# Single-nucleus transcriptome-wide association study of human brain disorders

**DOI:** 10.1101/2024.11.04.24316495

**Authors:** Sanan Venkatesh, Zhenyi Wu, Marios Anyfantakis, Christian Dillard, N.M. Prashant, David Burstein, Deepika Mathur, Roman Kosoy, Chris Chatzinakos, Bukola Ajanaku, Fotis Tsetsos, Biao Zeng, Aram Hong, Clara Casey, Marcela Alvia, Zhiping Shao, Stathis Argyriou, Karen Therrien, VA Million Veteran Program, PsychAD Consortium, Tim Bigdeli, Pavan Auluck, David A. Bennett, Stefano Marenco, Vahram Haroutunian, Kiran Girdhar, Jaroslav Bendl, Donghoon Lee, John F. Fullard, Gabriel E. Hoffman, Georgios Voloudakis, Panos Roussos

**Affiliations:** Department of Psychiatry, Icahn School of Medicine at Mount Sinai, New York, NY, USA; Center for Disease Neurogenomics, Icahn School of Medicine at Mount Sinai, New York, NY USA; Friedman Brain Institute, Icahn School of Medicine at Mount Sinai, New York, NY, USA; Department of Genetics and Genomic Science, Icahn School of Medicine at Mount Sinai, New York, NY, USA; Mental Illness Research, Education, and Clinical Center (VISN 2 South), James J. Peters VA Medical Center, Bronx, NY, USA; Center for Precision Medicine and Translational Therapeutics, James J. Peters VA Medical Center, Bronx, NY, USA; Department of Psychiatry and Behavioral Sciences, SUNY Downstate Health Sciences University, Brooklyn, NY, USA; Institute for Genomics in Health (IGH), SUNY Downstate Health Sciences University, Brooklyn, NY, USA; VA New York Harbor Healthcare System, Brooklyn, NY, USA; Department of Epidemiology and Biostatistics, School of Public Health, SUNY Downstate Health Sciences University, Brooklyn, NY, USA; Human Brain Collection Core, National Institute of Mental Health-Intramural Research Program, Bethesda, MD, USA; Rush Alzheimer’s Disease Center, Rush University Medical Center; Department of Artificial Intelligence and Human Health, Icahn School of Medicine at Mount Sinai, New York, NY, USA

## Abstract

Neuropsychiatric and neurodegenerative disorders exhibit cell-type-specific characteristics^1–8^, yet most transcriptome-wide association studies have been constrained by the use of homogenate brain tissue^9–11^, limiting their resolution and power. Here, we present a single-nucleus transcriptome-wide association study (**snTWAS**) leveraging single-nucleus RNA sequencing of over 6 million nuclei from the dorsolateral prefrontal cortex of 1,494 donors across three ancestries—European, African, and Admixed American. We constructed ancestry-specific single-nucleus-derived transcriptomic imputation models (**snTIMs**) including up to 27 non-overlapping cellular populations, enhancing the resolution of genetically regulated gene expression (**GReX**) in the brain and uncovering novel gene-trait associations across 12 neuropsychiatric and neurodegenerative traits. Our snTWAS framework revealed cell-type-specific dysregulation of GReX, identifying over 4,000 novel gene-trait associations not detected by bulk tissue approaches. By applying these snTIMs to the Million Veteran Program, we validated major findings and explored the pleiotropy of cell-type-specific GReX, revealing cross-ancestry concordance and fine-mapping causal genes. This approach enhances the discovery of biologically relevant pathways and gene targets, highlighting the importance of cell-type resolution and ancestry-specific models in understanding the genetic architecture of complex brain disorders.

## Supplementary Tables 1-19 for "Single-nucleus transcriptome-wide association study of human brain disorders" (part 4 of 27)

### Sheet: TableS5 (continued)
Gene	GeneName	Chr	GeneStart	GeneEnd	N_snps_in_window	N_snps_in_model	CV_R2	CV_p	CV_q	snTIM
ENSG00000109016	DHRS7B	17	20123364	22193265	984	11	0.013227	0.000536298	0.00104181	EUR Class-EN
ENSG00000235530	ENSG00000235530	17	20214322	22230035	957	18	0.327117	5.98642e-86	1.65091e-84	EUR Class-EN
ENSG00000274180	NATD1	17	20238870	22253410	942	29	0.0128473	0.000621227	0.00120066	EUR Class-EN
ENSG00000034152	MAP2K3	17	20284672	22315232	957	17	0.0194131	2.63654e-05	5.62805e-05	EUR Class-EN
ENSG00000184185	KCNJ12	17	20376357	22419870	996	7	0.0212829	1.0098e-05	2.21864e-05	EUR Class-EN
ENSG00000212719	LINC02693	17	20428263	22574517	1190	172	0.0291989	1.53711e-07	3.82549e-07	EUR Class-EN
ENSG00000287671	ENSG00000287671	17	20442805	22451525	1029	10	0.0224752	6.04426e-06	1.34869e-05	EUR Class-EN
ENSG00000244582	RPL21P120	17	20504558	22505059	1084	10	0.200287	1.19508e-47	1.35404e-46	EUR Class-EN
ENSG00000260157	ENSG00000260157	17	20614487	22641536	1247	28	0.0543376	9.75149e-13	3.30552e-12	EUR Class-EN
ENSG00000263609	LINC02002	17	21233926	23266392	879	59	0.158869	1.19786e-36	1.00694e-35	EUR Class-EN
ENSG00000264956	ENSG00000264956	17	21266395	23288301	827	14	0.104983	5.71681e-24	3.16441e-23	EUR Class-EN
ENSG00000109046	WSB1	17	26294076	28315926	1439	48	0.111116	1.19837e-25	7.03811e-25	EUR Class-EN
ENSG00000141068	KSR1	17	26456470	28626438	1685	4	0.02587	1.13932e-06	2.67017e-06	EUR Class-EN
ENSG00000007171	NOS2	17	26756766	28800529	1775	61	0.181997	7.68473e-43	7.69893e-42	EUR Class-EN
ENSG00000266202	ENSG00000266202	17	26798806	28893365	1856	18	0.239691	5.00758e-58	7.38332e-57	EUR Class-EN
ENSG00000287721	ENSG00000287721	17	27204616	29223735	1830	25	0.219142	1.14446e-52	1.47217e-51	EUR Class-EN
ENSG00000237575	PYY2	17	27226563	29228065	1809	6	0.071532	1.8889e-16	7.59515e-16	EUR Class-EN
ENSG00000109084	TMEM97	17	27319200	29328685	1789	22	0.0505053	6.30088e-12	2.04584e-11	EUR Class-EN
ENSG00000004142	POLDIP2	17	27346633	29357527	1768	33	0.0350058	1.08474e-08	2.92401e-08	EUR Class-EN
ENSG00000004139	SARM1	17	27364356	29404049	1798	1	0.0119184	0.000985304	0.00188035	EUR Class-EN
ENSG00000063015	SEZ6	17	27954901	30006440	1478	22	0.0224071	6.20002e-06	1.38238e-05	EUR Class-EN
ENSG00000266111	ENSG00000266111	17	28352069	30404105	1604	27	0.251191	1.30578e-61	2.09727e-60	EUR Class-EN
ENSG00000264808	ENSG00000264808	17	28369717	30390777	1576	17	0.0209367	1.10981e-05	2.43077e-05	EUR Class-EN
ENSG00000108262	GIT1	17	28573475	30594054	1561	6	0.0265942	7.41231e-07	1.76049e-06	EUR Class-EN
ENSG00000167549	CORO6	17	28614756	30622912	1562	14	0.0588393	1.09396e-13	3.87654e-13	EUR Class-EN
ENSG00000176927	EFCAB5	17	28929200	31108452	1707	58	0.35743	1.06174e-96	3.68633e-95	EUR Class-EN
ENSG00000265394	ENSG00000265394	17	29090366	31117497	1572	16	0.0342524	1.58905e-08	4.24296e-08	EUR Class-EN
ENSG00000126653	NSRP1	17	29115521	31186475	1603	23	0.0885351	2.88169e-20	1.37435e-19	EUR Class-EN
ENSG00000265739	ENSG00000265739	17	29122429	31126118	1542	31	0.0409048	6.92024e-10	2.00649e-09	EUR Class-EN
ENSG00000266987	ENSG00000266987	17	29144062	31144790	1542	76	0.0927787	3.8453e-21	1.90399e-20	EUR Class-EN
ENSG00000108578	BLMH	17	29248203	31292056	1508	9	0.0280709	3.90703e-07	9.46368e-07	EUR Class-EN
ENSG00000108582	CPD	17	29378927	31469989	1542	25	0.0600429	6.5599e-14	2.34896e-13	EUR Class-EN
ENSG00000108587	GOSR1	17	29477362	31527592	1535	29	0.181878	1.05841e-42	1.05717e-41	EUR Class-EN
ENSG00000214719	ENSG00000214719	17	29576464	31672789	1772	39	0.0731534	9.5861e-17	3.90255e-16	EUR Class-EN
ENSG00000264538	SUZ12P1	17	29709299	31790908	2013	95	0.330882	6.26682e-88	1.78119e-86	EUR Class-EN
ENSG00000265443	ENSG00000265443	17	29726305	31727564	1854	51	0.0347518	1.56449e-08	4.18076e-08	EUR Class-EN
ENSG00000176390	CRLF3	17	29769388	31824692	2034	5	0.0261664	8.6169e-07	2.037e-06	EUR Class-EN
ENSG00000266490	ENSG00000266490	17	29792372	31792833	1972	17	0.367548	5.04693e-100	1.87283e-98	EUR Class-EN
ENSG00000276250	ENSG00000276250	17	29803654	31804077	1991	7	0.0311133	7.85931e-08	1.99627e-07	EUR Class-EN
ENSG00000265334	ENSG00000265334	17	29834325	31863028	2035	97	0.213747	3.51992e-51	4.35396e-50	EUR Class-EN
ENSG00000184060	ADAP2	17	29906344	31959322	2102	78	0.138196	1.30181e-31	9.31295e-31	EUR Class-EN
ENSG00000266865	ENSG00000266865	17	30008497	32093127	2103	26	0.0147671	0.00024434	0.000487099	EUR Class-EN
ENSG00000196712	NF1	17	30094927	32382116	2345	30	0.0275472	4.81798e-07	1.15951e-06	EUR Class-EN
ENSG00000131242	RAB11FIP4	17	30391675	32538211	2223	28	0.0760294	1.84294e-17	7.75312e-17	EUR Class-EN
ENSG00000172301	COPRS	17	30851871	32859291	2136	18	0.064263	7.41236e-15	2.77727e-14	EUR Class-EN
ENSG00000108651	UTP6	17	30860904	32901708	2154	16	0.0507335	4.79882e-12	1.5678e-11	EUR Class-EN
ENSG00000178691	SUZ12	17	30937007	33001038	2276	101	0.267597	2.49636e-66	4.46396e-65	EUR Class-EN
ENSG00000264300	ENSG00000264300	17	31003110	33006688	2278	27	0.0212318	1.10102e-05	2.41243e-05	EUR Class-EN
ENSG00000185158	LRRC37B	17	31007872	33053504	2347	27	0.133811	6.9433e-31	4.8695e-30	EUR Class-EN
ENSG00000264164	ENSG00000264164	17	31083179	33097065	2374	38	0.138926	6.42896e-32	4.65372e-31	EUR Class-EN
ENSG00000266282	UBL5P2	17	31227890	33228108	2468	34	0.123804	3.13848e-28	2.02758e-27	EUR Class-EN
ENSG00000141314	RHBDL3	17	31265832	33324659	2590	8	0.136512	2.24994e-31	1.60068e-30	EUR Class-EN
ENSG00000265794	ENSG00000265794	17	31324431	33360700	2599	9	0.0896169	1.44759e-20	6.98288e-20	EUR Class-EN
ENSG00000108666	C17orf75	17	31324565	33350023	2585	13	0.192398	4.00569e-45	4.27141e-44	EUR Class-EN
ENSG00000279762	ENSG00000279762	17	31423971	33446038	2693	11	0.0124089	0.000803732	0.00154196	EUR Class-EN
ENSG00000108671	PSMD11	17	31444379	33483319	2753	59	0.0123085	0.000771712	0.00148275	EUR Class-EN
ENSG00000176658	MYO1D	17	31492522	33877177	3451	13	0.0333631	2.7146e-08	7.13257e-08	EUR Class-EN
ENSG00000266718	ENSG00000266718	17	31495536	33500910	2714	45	0.189999	7.96467e-45	8.43097e-44	EUR Class-EN
ENSG00000264458	ENSG00000264458	17	31627739	33686484	2805	6	0.0408638	5.80892e-10	1.68998e-09	EUR Class-EN
ENSG00000226377	ENSG00000226377	17	31876759	33881070	2642	17	0.0115279	0.00123232	0.00233562	EUR Class-EN
ENSG00000108684	ASIC2	17	32013087	35174964	4426	47	0.0780536	5.79329e-18	2.49327e-17	EUR Class-EN
ENSG00000266535	ENSG00000266535	17	32111858	34131743	2785	29	0.0254099	1.47112e-06	3.42082e-06	EUR Class-EN
ENSG00000265125	ENSG00000265125	17	32565764	34624122	3285	43	0.061324	3.25843e-14	1.18544e-13	EUR Class-EN
ENSG00000265115	ENSG00000265115	17	32627027	34635057	3203	64	0.0280923	3.95798e-07	9.5841e-07	EUR Class-EN
ENSG00000264791	ENSG00000264791	17	33142947	35147047	3221	20	0.0136018	0.000430113	0.000842029	EUR Class-EN
ENSG00000263571	ENSG00000263571	17	33155566	35165736	3234	51	0.0436078	1.85784e-10	5.56627e-10	EUR Class-EN
ENSG00000197322	C17orf102	17	33574123	35579369	3159	14	0.094608	1.43641e-21	7.23911e-21	EUR Class-EN
ENSG00000181291	TMEM132E	17	33579487	35639318	3249	39	0.194738	4.57181e-46	4.9851e-45	EUR Class-EN
ENSG00000264622	ENSG00000264622	17	33837871	35859046	3031	24	0.0425266	3.19878e-10	9.43876e-10	EUR Class-EN
ENSG00000132141	CCT6B	17	33927859	35981078	3116	13	0.0457012	5.31352e-11	1.64029e-10	EUR Class-EN
ENSG00000005156	LIG3	17	33980512	36009743	3100	6	0.0175678	6.27053e-05	0.000130279	EUR Class-EN
ENSG00000266947	ENSG00000266947	17	34231450	36242963	2909	30	0.0239001	2.93858e-06	6.69817e-06	EUR Class-EN
ENSG00000166750	SLFN5	17	34243071	36273655	2889	38	0.114347	3.29547e-26	1.97241e-25	EUR Class-EN
ENSG00000172716	SLFN11	17	34350305	36373701	2717	60	0.112245	8.59463e-26	5.0605e-25	EUR Class-EN
ENSG00000006125	AP2B1	17	34578046	36726413	2526	58	0.0809737	1.69943e-18	7.47335e-18	EUR Class-EN
ENSG00000271447	MMP28	17	34756249	36795707	2362	15	0.0428206	3.01381e-10	8.91449e-10	EUR Class-EN
ENSG00000271503	CCL5	17	34871491	36880793	2374	4	0.0135807	0.000455125	0.000889267	EUR Class-EN
ENSG00000270977	ENSG00000270977	17	34893707	36911651	2418	30	0.0563671	3.29331e-13	1.14308e-12	EUR Class-EN
ENSG00000277089	CCL3-AS1	17	35072866	37090134	2454	102	0.20629	8.42347e-49	9.83703e-48	EUR Class-EN
ENSG00000276241	ENSG00000276241	17	35116177	37177510	2485	121	0.09609	1.23484e-22	6.48682e-22	EUR Class-EN
ENSG00000274767	ENSG00000274767	17	35183235	37196471	2427	170	0.364869	8.80039e-98	3.14977e-96	EUR Class-EN
ENSG00000276070	CCL4L2	17	35210924	37212878	2410	70	0.189391	8.30788e-45	8.79027e-44	EUR Class-EN
ENSG00000278259	MYO19	17	35495636	37543435	2287	17	0.10568	2.51964e-24	1.41529e-23	EUR Class-EN
ENSG00000274756	ENSG00000274756	17	35574462	37575325	2177	65	0.0102053	0.00235629	0.00439052	EUR Class-EN
ENSG00000278535	DHRS11	17	35591879	37600804	2171	11	0.137934	1.18876e-31	8.51207e-31	EUR Class-EN
ENSG00000275720	ENSG00000275720	17	35634069	37634698	2119	23	0.120612	1.57385e-27	9.95146e-27	EUR Class-EN
ENSG00000275613	ENSG00000275613	17	35722443	37726346	2102	83	0.131523	3.08197e-30	2.11981e-29	EUR Class-EN
ENSG00000275700	AATF	17	35948925	38056871	2042	73	0.0461671	6.27528e-11	1.92719e-10	EUR Class-EN
ENSG00000278540	ACACA	17	36084992	38406836	1870	65	0.227911	1.48292e-55	2.06317e-54	EUR Class-EN
ENSG00000276810	ENSG00000276810	17	36162616	38163139	1739	35	0.227493	1.66746e-54	2.26158e-53	EUR Class-EN
ENSG00000278505	C17orf78	17	36375985	38392708	1819	27	0.107373	1.24491e-24	7.05076e-24	EUR Class-EN
ENSG00000276234	TADA2A	17	36406886	38479725	1972	32	0.0402081	1.03956e-09	2.98394e-09	EUR Class-EN
ENSG00000276023	DUSP14	17	36489891	38513501	1968	41	0.0766649	7.73086e-18	3.30751e-17	EUR Class-EN
ENSG00000275066	SYNRG	17	36514807	38609472	2045	23	0.0486299	1.28268e-11	4.09313e-11	EUR Class-EN
ENSG00000277688	ENSG00000277688	17	36609739	38613841	1954	11	0.065865	2.97628e-15	1.13608e-14	EUR Class-EN
ENSG00000278053	DDX52	17	36609739	38643446	2021	5	0.0321881	5.25587e-08	1.35172e-07	EUR Class-EN
ENSG00000277501	ENSG00000277501	17	36642947	38684252	2003	8	0.110731	2.30728e-25	1.34419e-24	EUR Class-EN
ENSG00000274512	TBC1D3L	17	36978155	38989060	1774	9	0.143328	8.53046e-33	6.36772e-32	EUR Class-EN
ENSG00000274615	ENSG00000274615	17	37078262	39124770	1930	25	0.026678	7.7718e-07	1.84342e-06	EUR Class-EN
ENSG00000274487	NPEPPSP1	17	37195703	39257192	2026	9	0.0860554	1.27547e-19	5.91888e-19	EUR Class-EN
ENSG00000278845	MRPL45	17	37297023	39323217	2002	8	0.0696706	5.90927e-16	2.32845e-15	EUR Class-EN
ENSG00000277399	GPR179	17	37324571	39343956	2002	33	0.0504549	7.31524e-12	2.36791e-11	EUR Class-EN
ENSG00000277363	SRCIN1	17	37530031	39605952	2029	8	0.0188037	3.43385e-05	7.2711e-05	EUR Class-EN
ENSG00000277258	PCGF2	17	37733898	39749817	1991	3	0.0199957	2.00256e-05	4.30763e-05	EUR Class-EN
ENSG00000277791	PSMB3	17	37752741	39764225	1978	11	0.0172467	7.52451e-05	0.000155608	EUR Class-EN
ENSG00000276293	PIP4K2B	17	37765691	39800126	1998	18	0.052704	1.78261e-12	5.9702e-12	EUR Class-EN
ENSG00000273559	CWC25	17	37800441	39825355	1974	55	0.045255	8.77176e-11	2.67264e-10	EUR Class-EN
ENSG00000263874	LINC00672	17	37925168	39929384	1955	10	0.0418708	4.63884e-10	1.35706e-09	EUR Class-EN
ENSG00000263818	RDM1P5	17	38057019	40113190	2207	19	0.0161773	0.000124086	0.000252736	EUR Class-EN
ENSG00000161381	PLXDC1	17	38063313	40154394	2241	16	0.011252	0.00143221	0.00270253	EUR Class-EN
ENSG00000141748	ARL5C	17	38156894	40167484	2248	12	0.0161222	0.000121854	0.000248319	EUR Class-EN
ENSG00000265460	ENSG00000265460	17	38238466	40250818	2327	31	0.147018	7.65874e-34	5.89928e-33	EUR Class-EN
ENSG00000108306	FBXL20	17	38252663	40402523	2452	41	0.0929238	2.87414e-21	1.43107e-20	EUR Class-EN
ENSG00000266469	ENSG00000266469	17	38401793	40406233	2369	13	0.0309373	8.89279e-08	2.25186e-07	EUR Class-EN
ENSG00000131748	STARD3	17	38637090	40664201	2270	30	0.0852602	1.81588e-19	8.38282e-19	EUR Class-EN
ENSG00000141744	PNMT	17	38667981	40670475	2235	36	0.0157346	0.000142145	0.000288082	EUR Class-EN
ENSG00000161395	PGAP3	17	38671122	40696797	2253	10	0.0708243	2.71635e-16	1.08601e-15	EUR Class-EN
ENSG00000141738	GRB7	17	38737927	40747291	2277	8	0.01993	2.03681e-05	4.37766e-05	EUR Class-EN
ENSG00000073605	GSDMB	17	38904595	40919854	2314	73	0.0222764	6.45693e-06	1.43801e-05	EUR Class-EN
ENSG00000172057	ORMDL3	17	38921041	40927601	2298	22	0.0567192	3.34424e-13	1.16042e-12	EUR Class-EN
ENSG00000008838	MED24	17	39019097	41061215	2610	6	0.0225486	5.23237e-06	1.17272e-05	EUR Class-EN
ENSG00000188895	MSL1	17	39121971	41136917	2600	17	0.0475432	3.07732e-11	9.64089e-11	EUR Class-EN
ENSG00000108352	RAPGEFL1	17	39177010	41195656	2564	20	0.0102208	0.00214946	0.00401546	EUR Class-EN
ENSG00000073584	SMARCE1	17	39624962	41648654	2767	31	0.23522	6.26809e-57	8.97927e-56	EUR Class-EN
ENSG00000167920	TMEM99	17	39819106	41836270	2882	73	0.0669841	2.11845e-15	8.13454e-15	EUR Class-EN
ENSG00000265359	ENSG00000265359	17	39850800	41863282	2882	8	0.0158811	0.000138563	0.000281086	EUR Class-EN
ENSG00000234477	ENSG00000234477	17	39921430	41975926	2905	60	0.188476	6.97594e-45	7.40125e-44	EUR Class-EN
ENSG00000173805	HAP1	17	40717742	42734644	2760	36	0.0396454	1.52289e-09	4.33534e-09	EUR Class-EN
ENSG00000173801	JUP	17	40754604	42786931	2731	11	0.124626	1.25248e-28	8.2058e-28	EUR Class-EN
ENSG00000141696	P3H4	17	40801947	42812604	2649	8	0.0788975	4.03797e-18	1.74821e-17	EUR Class-EN
ENSG00000141698	NT5C3B	17	40825057	42836260	2614	4	0.0325591	3.89973e-08	1.01351e-07	EUR Class-EN
ENSG00000168256	NKIRAS2	17	41011382	43025644	2269	3	0.0117999	0.00100072	0.00190852	EUR Class-EN
ENSG00000108771	DHX58	17	41101404	43112714	2143	45	0.0166532	0.000101222	0.000207608	EUR Class-EN
ENSG00000108773	KAT2A	17	41113111	43121367	2117	6	0.015657	0.000158333	0.000319904	EUR Class-EN
ENSG00000173757	STAT5B	17	41199177	43276707	2087	37	0.105613	4.64212e-24	2.57938e-23	EUR Class-EN
ENSG00000168610	STAT3	17	41313324	43388540	2056	32	0.0294942	1.82846e-07	4.52534e-07	EUR Class-EN
ENSG00000266929	ENSG00000266929	17	41536510	43562062	1856	30	0.0129783	0.00060338	0.00116714	EUR Class-EN
ENSG00000131470	PSMC3IP	17	41572310	43577831	1847	12	0.0224441	5.59274e-06	1.25131e-05	EUR Class-EN
ENSG00000141699	RETREG3	17	41579513	43610623	1883	60	0.0525063	1.7888e-12	5.99006e-12	EUR Class-EN
ENSG00000131462	TUBG1	17	41609641	43615238	1841	11	0.0625181	1.04419e-14	3.88601e-14	EUR Class-EN
ENSG00000037042	TUBG2	17	41659284	43667006	1888	16	0.0642607	7.69946e-15	2.88158e-14	EUR Class-EN
ENSG00000267042	ENSG00000267042	17	41679963	43682020	1851	13	0.0197539	2.29507e-05	4.91997e-05	EUR Class-EN
ENSG00000108799	EZH1	17	41700275	43745049	1912	14	0.0197371	2.21369e-05	4.74989e-05	EUR Class-EN
ENSG00000108830	RND2	17	42025231	44032041	1827	54	0.0133598	0.000508341	0.000989163	EUR Class-EN
ENSG00000012048	BRCA1	17	42044295	44170245	1959	28	0.0332943	2.70685e-08	7.1138e-08	EUR Class-EN
ENSG00000198496	NBR2	17	42125551	44153671	1859	48	0.121381	8.53675e-28	5.4408e-27	EUR Class-EN
ENSG00000236383	CCDC200	17	42216941	44305397	1976	44	0.0752925	3.54676e-17	1.47128e-16	EUR Class-EN
ENSG00000188825	LINC00910	17	42338741	44389199	1954	77	0.423007	1.51627e-121	8.61923e-120	EUR Class-EN
ENSG00000067596	DHX8	17	42483865	44610338	1982	29	0.23436	2.17195e-56	3.06408e-55	EUR Class-EN
ENSG00000175832	ETV4	17	42527844	44579620	1894	31	0.119123	3.30178e-27	2.05301e-26	EUR Class-EN
ENSG00000005102	MEOX1	17	42640389	44661922	1962	13	0.0129425	0.000627281	0.00121196	EUR Class-EN
ENSG00000267440	LINC02594	17	42679341	44706709	1955	48	0.0340039	2.02652e-08	5.36844e-08	EUR Class-EN
ENSG00000108861	DUSP3	17	42766125	44778977	1988	18	0.0511218	5.20603e-12	1.69892e-11	EUR Class-EN
ENSG00000108852	MPP2	17	42875357	44909711	2157	38	0.329993	7.14738e-88	2.02155e-86	EUR Class-EN
ENSG00000282199	ENSG00000282199	17	42914433	44923001	2156	21	0.113921	2.64409e-26	1.58747e-25	EUR Class-EN
ENSG00000168591	TMUB2	17	43186970	45191929	2257	10	0.011009	0.0015913	0.0029964	EUR Class-EN
ENSG00000267750	RUNDC3A-AS1	17	43299574	45315315	2356	25	0.432003	5.18853e-124	3.03114e-122	EUR Class-EN
ENSG00000013306	SLC25A39	17	43319625	45324870	2348	104	0.171609	7.52107e-40	6.90009e-39	EUR Class-EN
ENSG00000005961	ITGA2B	17	43372180	45389649	2345	41	0.0798833	1.45402e-18	6.4197e-18	EUR Class-EN
ENSG00000186566	GPATCH8	17	43395281	45503430	2401	109	0.0228077	5.11416e-06	1.14689e-05	EUR Class-EN
ENSG00000180336	MEIOC	17	43656404	45690308	2090	7	0.0325933	3.99082e-08	1.03695e-07	EUR Class-EN
ENSG00000161692	DBF4B	17	43708608	45752264	2049	45	0.496967	2.69608e-156	3.02805e-154	EUR Class-EN
ENSG00000182963	GJC1	17	43798448	45830816	1943	27	0.401196	3.02715e-111	1.4241e-109	EUR Class-EN
ENSG00000108883	EFTUD2	17	43849948	45899445	1918	18	0.116965	1.18374e-26	7.18322e-26	EUR Class-EN
ENSG00000131095	GFAP	17	43903159	45916937	1849	26	0.0185509	4.0103e-05	8.45392e-05	EUR Class-EN
ENSG00000172992	DCAKD	17	44023340	46061109	1694	31	0.17835	1.66801e-42	1.65678e-41	EUR Class-EN
ENSG00000181513	ACBD4	17	44132600	46144181	1587	12	0.0234282	3.02886e-06	6.8992e-06	EUR Class-EN
ENSG00000276728	ENSG00000276728	17	44146730	46148470	1570	7	0.0112085	0.00146055	0.0027549	EUR Class-EN
ENSG00000267121	FMNL1-DT	17	44190931	46222222	1531	22	0.0694268	5.59353e-16	2.20741e-15	EUR Class-EN
ENSG00000184922	FMNL1	17	44221444	46247319	1507	22	0.0896751	1.74737e-20	8.40098e-20	EUR Class-EN
ENSG00000159314	ARHGAP27	17	44393902	46434421	1327	13	0.139232	4.15475e-32	3.03019e-31	EUR Class-EN
ENSG00000225190	PLEKHM1	17	44435900	46490749	1297	32	0.103392	1.56934e-23	8.53995e-23	EUR Class-EN
ENSG00000236234	ENSG00000236234	17	44452844	46464065	1288	25	0.0633006	7.72351e-15	2.88965e-14	EUR Class-EN
ENSG00000214425	LRRC37A4P	17	44506741	46551537	1239	46	0.655864	9.40485e-250	7.79016e-247	EUR Class-EN
ENSG00000267198	ENSG00000267198	17	44545804	46563230	1211	57	0.345372	1.92186e-91	5.9352e-90	EUR Class-EN
ENSG00000267246	ENSG00000267246	17	44549781	46558738	1208	67	0.416784	4.10227e-117	2.15256e-115	EUR Class-EN
ENSG00000280022	ENSG00000280022	17	44592621	46593369	1148	45	0.552522	1.54303e-182	3.05873e-180	EUR Class-EN
ENSG00000263715	LINC02210-CRHR1	17	44620344	46835826	1202	62	0.361283	1.44811e-96	5.00532e-95	EUR Class-EN
ENSG00000264589	MAPT-AS1	17	44799390	46895680	1085	36	0.0417683	4.77123e-10	1.3942e-09	EUR Class-EN
ENSG00000120071	KANSL1	17	45029916	47225389	1189	81	0.690817	5.06044e-280	1.17366e-276	EUR Class-EN
ENSG00000262372	ENSG00000262372	17	45035313	47035770	950	21	0.11665	9.84314e-27	5.98557e-26	EUR Class-EN
ENSG00000214401	KANSL1-AS1	17	45193576	47196723	944	43	0.39276	7.07774e-108	3.12077e-106	EUR Class-EN
ENSG00000228696	ARL17B	17	45274784	47361797	1152	88	0.661948	1.2791e-256	1.28982e-253	EUR Class-EN
ENSG00000176681	LRRC37A	17	45292733	47337794	1096	95	0.515099	2.61168e-161	3.22192e-159	EUR Class-EN
ENSG00000260075	NSFP1	17	45372855	47487141	1230	50	0.543733	1.2804e-177	2.32e-175	EUR Class-EN
ENSG00000266497	RDM1P2	17	45503946	47509339	1143	49	0.422046	1.53591e-120	8.58362e-119	EUR Class-EN
ENSG00000238083	LRRC37A2	17	45511511	47555650	1167	84	0.580568	2.58801e-200	7.14561e-198	EUR Class-EN
ENSG00000185829	ARL17A	17	45516702	47579691	1174	93	0.300736	2.44835e-76	5.33183e-75	EUR Class-EN
ENSG00000073969	NSF	17	45590669	47757464	1340	40	0.237461	1.05335e-57	1.53744e-56	EUR Class-EN
ENSG00000262633	ENSG00000262633	17	45923133	48049932	1761	21	0.0105978	0.00191334	0.0035836	EUR Class-EN
ENSG00000179673	RPRML	17	45978156	47979253	1652	17	0.0521542	2.45929e-12	8.18097e-12	EUR Class-EN
ENSG00000262879	ENSG00000262879	17	45983287	48100323	1835	79	0.12045	1.90156e-27	1.19779e-26	EUR Class-EN
ENSG00000259753	ENSG00000259753	17	46253897	48344292	2147	53	0.0822748	8.29037e-19	3.71383e-18	EUR Class-EN
ENSG00000263293	EFCAB13-DT	17	46303460	48323613	2129	19	0.123611	2.32866e-28	1.51071e-27	EUR Class-EN
ENSG00000178852	EFCAB13	17	46323290	48441312	2271	64	0.142642	8.48708e-33	6.33737e-32	EUR Class-EN
ENSG00000253347	ENSG00000253347	17	46409322	48423526	2241	29	0.305521	3.03932e-78	6.938e-77	EUR Class-EN
ENSG00000228782	MRPL45P2	17	46450568	48492492	2362	43	0.551435	4.24171e-181	8.13033e-179	EUR Class-EN
ENSG00000159111	MRPL10	17	46823272	48831541	2736	40	0.252211	1.6824e-61	2.70031e-60	EUR Class-EN
ENSG00000141294	LRRC46	17	46831634	48837719	2740	19	0.0752206	3.10381e-17	1.29146e-16	EUR Class-EN
ENSG00000141295	SCRN2	17	46837692	48841289	2740	30	0.143586	6.304e-33	4.71789e-32	EUR Class-EN
ENSG00000264920	SP2-DT	17	46891229	48895812	2738	21	0.0345458	1.73257e-08	4.61291e-08	EUR Class-EN
ENSG00000108439	PNPO	17	46941506	48949308	2747	20	0.18584	7.95252e-44	8.19009e-43	EUR Class-EN
ENSG00000263798	ENSG00000263798	17	46945424	48981736	2792	61	0.295006	8.03155e-75	1.6934e-73	EUR Class-EN
ENSG00000264019	ENSG00000264019	17	46946802	48948275	2735	10	0.0841899	2.70409e-19	1.23943e-18	EUR Class-EN
ENSG00000264701	ENSG00000264701	17	46980398	48996196	2757	3	0.0166568	0.0001002	0.000205601	EUR Class-EN
ENSG00000263412	NFE2L1-DT	17	47045141	49048073	2728	57	0.0424111	2.9546e-10	8.74493e-10	EUR Class-EN
ENSG00000108468	CBX1	17	47070052	49101478	2743	16	0.0318406	5.03992e-08	1.29748e-07	EUR Class-EN
ENSG00000002919	SNX11	17	47103357	49123601	2729	27	0.0598328	6.41354e-14	2.29762e-13	EUR Class-EN
ENSG00000141293	SKAP1	17	47133442	49430275	3128	32	0.105021	3.5025e-24	1.95459e-23	EUR Class-EN
ENSG00000263787	SKAP1-AS1	17	47185938	49204529	2747	38	0.0498517	9.14699e-12	2.9391e-11	EUR Class-EN
ENSG00000170703	TTLL6	17	47762234	49817229	2700	62	0.0814694	1.44557e-18	6.38606e-18	EUR Class-EN
ENSG00000136436	CALCOCO2	17	47831018	49866522	2600	69	0.106536	2.0526e-24	1.15603e-23	EUR Class-EN
ENSG00000248278	SUMO2P17	17	47874860	49908983	2608	23	0.0935068	3.12458e-21	1.55376e-20	EUR Class-EN
ENSG00000159199	ATP5MC1	17	47892765	49895871	2548	42	0.189836	1.22971e-44	1.28993e-43	EUR Class-EN
ENSG00000159202	UBE2Z	17	47908407	49929056	2603	14	0.0506121	6.68537e-12	2.16795e-11	EUR Class-EN
ENSG00000159210	SNF8	17	47929316	49944842	2597	22	0.123362	3.51174e-28	2.26179e-27	EUR Class-EN
ENSG00000177369	FLJ40194	17	48230853	50318011	2691	13	0.0386159	1.84981e-09	5.23453e-09	EUR Class-EN
ENSG00000198740	ZNF652	17	48289206	50362473	2695	6	0.0125937	0.000721078	0.0013881	EUR Class-EN
ENSG00000005884	ITGA3	17	49055968	51090481	2557	24	0.220578	1.04779e-52	1.35157e-51	EUR Class-EN
ENSG00000005882	PDK2	17	49094737	51112152	2543	8	0.197624	1.9061e-46	2.09714e-45	EUR Class-EN
ENSG00000108819	PPP1R9B	17	49133737	51150677	2530	4	0.0130035	0.000588226	0.00113916	EUR Class-EN
ENSG00000188662	H1-9P	17	49171428	51181178	2540	26	0.0410683	6.7435e-10	1.95623e-09	EUR Class-EN
ENSG00000251179	TMEM92-AS1	17	49281577	51287855	2515	13	0.204352	3.6377e-48	4.17871e-47	EUR Class-EN
ENSG00000015532	XYLT2	17	49346126	51363138	2525	11	0.360945	2.81711e-96	9.67949e-95	EUR Class-EN
ENSG00000108826	MRPL27	17	49367857	51373207	2507	21	0.0400496	1.11085e-09	3.18463e-09	EUR Class-EN
ENSG00000167107	ACSF2	17	49426158	51474845	2641	35	0.353414	1.04947e-94	3.48711e-93	EUR Class-EN
ENSG00000136457	CHAD	17	49464496	51468906	2581	63	0.450331	4.01731e-131	2.75658e-129	EUR Class-EN
ENSG00000136444	RSAD1	17	49478860	51485974	2562	11	0.0488616	1.40702e-11	4.48188e-11	EUR Class-EN
ENSG00000249451	ENSG00000249451	17	49503412	51508328	2545	22	0.0133083	0.000509833	0.000991983	EUR Class-EN
ENSG00000136449	MYCBPAP	17	49508384	51531501	2567	75	0.0469151	3.78146e-11	1.17816e-10	EUR Class-EN
ENSG00000250286	ENSG00000250286	17	49525520	51538761	2556	11	0.0389487	2.09739e-09	5.91061e-09	EUR Class-EN
ENSG00000049283	EPN3	17	49532682	51543750	2549	24	0.0147726	0.000244803	0.000487938	EUR Class-EN
ENSG00000006282	SPATA20	17	49543058	51555852	2556	12	0.0756675	2.54508e-17	1.06203e-16	EUR Class-EN
ENSG00000006283	CACNA1G	17	49560715	51627474	2620	2	0.0203572	1.45409e-05	3.16009e-05	EUR Class-EN
ENSG00000108846	ABCC3	17	49634777	51692253	2676	2	0.066393	2.27269e-15	8.71959e-15	EUR Class-EN
ENSG00000154945	ANKRD40	17	49693198	51707914	2653	37	0.0537936	1.34276e-12	4.52321e-12	EUR Class-EN
ENSG00000262967	ENSG00000262967	17	49693448	51695449	2645	52	0.0391115	1.80907e-09	5.12176e-09	EUR Class-EN
ENSG00000285829	ENSG00000285829	17	49781306	51792493	2713	46	0.0982632	2.33312e-22	1.21136e-21	EUR Class-EN
ENSG00000229980	TOB1-AS1	17	49866679	51910774	2847	34	0.243085	2.96762e-59	4.49852e-58	EUR Class-EN
ENSG00000008294	SPAG9	17	49962174	52120868	2943	16	0.064563	5.58377e-15	2.10403e-14	EUR Class-EN
ENSG00000011052	NME1-NME2	17	50153590	52171744	2710	27	0.0210777	1.08988e-05	2.38939e-05	EUR Class-EN
ENSG00000011258	MBTD1	17	50177425	52260163	2842	24	0.0257667	1.12942e-06	2.64777e-06	EUR Class-EN
ENSG00000267452	LINC02073	17	50336646	52521401	2974	12	0.0430724	2.41379e-10	7.19014e-10	EUR Class-EN
ENSG00000285939	ENSG00000285939	17	52276760	55365634	4828	58	0.0152291	0.000191059	0.000383919	EUR Class-EN
ENSG00000288036	ENSG00000288036	17	53609249	55670420	3160	47	0.0628645	1.45721e-14	5.38938e-14	EUR Class-EN
ENSG00000141198	TOM1L1	17	53899387	55961956	3076	77	0.0926526	3.49175e-21	1.73264e-20	EUR Class-EN
ENSG00000166260	COX11	17	53951902	55968703	3028	24	0.0932423	2.39151e-21	1.19435e-20	EUR Class-EN
ENSG00000166263	STXBP4	17	53968727	56173632	3283	65	0.282585	1.33938e-70	2.6148e-69	EUR Class-EN
ENSG00000108960	MMD	17	54392622	56421924	3029	8	0.0152796	0.000195838	0.00039318	EUR Class-EN
ENSG00000261873	SMIM36	17	54448433	56511444	3023	21	0.0246228	2.05067e-06	4.72254e-06	EUR Class-EN
ENSG00000236319	ENSG00000236319	17	54526964	56561577	2976	26	0.0201896	1.80058e-05	3.88613e-05	EUR Class-EN
ENSG00000141179	PCTP	17	54751051	56842830	2821	54	0.0937772	1.4064e-21	7.08941e-21	EUR Class-EN
ENSG00000262052	ENSG00000262052	17	54842677	56872939	2705	38	0.0213876	1.00863e-05	2.2165e-05	EUR Class-EN
ENSG00000153930	ANKFN1	17	54882301	57517016	3445	65	0.431846	2.50529e-125	1.49369e-123	EUR Class-EN
ENSG00000214226	C17orf67	17	55791913	57838773	2713	41	0.0461976	4.0788e-11	1.26791e-10	EUR Class-EN
ENSG00000153933	DGKE	17	55834107	57869567	2666	11	0.0418106	5.30955e-10	1.5478e-09	EUR Class-EN
ENSG00000121060	TRIM25	17	55836387	57914080	2717	10	0.0181641	3.99627e-05	8.42511e-05	EUR Class-EN
ENSG00000121064	SCPEP1	17	55978129	58006768	2610	29	0.0116962	0.00113875	0.00216339	EUR Class-EN
ENSG00000265542	ENSG00000265542	17	56771946	58834749	2446	43	0.258077	3.00602e-63	5.02291e-62	EUR Class-EN
ENSG00000181610	MRPS23	17	56834781	58850056	2379	49	0.014698	0.000263656	0.00052448	EUR Class-EN
ENSG00000180891	CUEDC1	17	56861243	58955412	2453	48	0.0126405	0.000708048	0.00136381	EUR Class-EN
ENSG00000279207	ENSG00000279207	17	57095672	59101479	2324	35	0.0386554	2.24837e-09	6.32607e-09	EUR Class-EN
ENSG00000121053	EPX	17	57192726	59205174	2219	19	0.136887	1.76543e-31	1.25869e-30	EUR Class-EN
ENSG00000011143	MKS1	17	57205441	59219605	2212	14	0.0160802	0.000128868	0.000262198	EUR Class-EN
ENSG00000005379	TSPOAP1	17	57301228	59328795	2205	5	0.0117319	0.00105698	0.00201167	EUR Class-EN
ENSG00000265148	TSPOAP1-AS1	17	57324472	59415766	2291	19	0.0924335	3.48335e-21	1.72883e-20	EUR Class-EN
ENSG00000108389	MTMR4	17	57489529	59517905	2174	99	0.0175168	6.5549e-05	0.000136053	EUR Class-EN
ENSG00000108387	SEPTIN4	17	57520250	59544368	2181	10	0.0240997	2.70031e-06	6.17082e-06	EUR Class-EN
ENSG00000121101	TEX14	17	57556678	59692055	2252	8	0.0231028	4.43443e-06	9.98316e-06	EUR Class-EN
ENSG00000108384	RAD51C	17	57692573	59735611	2065	58	0.349823	5.04899e-93	1.6174e-91	EUR Class-EN
ENSG00000175175	PPM1E	17	57755854	59985179	2136	21	0.0230644	4.51267e-06	1.01564e-05	EUR Class-EN
ENSG00000276601	Metazoa_SRP-91	17	57785323	59785608	1934	21	0.0980828	1.91797e-22	1.00029e-21	EUR Class-EN
ENSG00000108395	TRIM37	17	57982638	60106921	1843	21	0.165001	1.18323e-38	1.05386e-37	EUR Class-EN
ENSG00000068489	PRR11	17	58155732	60206709	1751	27	0.146399	1.63261e-33	1.24514e-32	EUR Class-EN
ENSG00000175155	YPEL2	17	58331655	60401729	1600	16	0.0110496	0.00158502	0.00298506	EUR Class-EN
ENSG00000265313	LINC01476	17	58422088	60526946	1535	15	0.0320328	4.83732e-08	1.24781e-07	EUR Class-EN
ENSG00000108406	DHX40	17	58565558	60608345	1460	8	0.0256887	1.02045e-06	2.4008e-06	EUR Class-EN
ENSG00000108423	TUBD1	17	58859479	60892945	1414	29	0.0179287	4.89431e-05	0.000102541	EUR Class-EN
ENSG00000108443	RPS6KB1	17	58893046	60950574	1413	36	0.0268984	6.75287e-07	1.60881e-06	EUR Class-EN
ENSG00000267318	ENSG00000267318	17	58940908	60973101	1389	11	0.018543	3.69733e-05	7.80976e-05	EUR Class-EN
ENSG00000189050	RNFT1	17	58952240	60964761	1377	20	0.131266	3.707e-30	2.54441e-29	EUR Class-EN
ENSG00000267302	RNFT1-DT	17	58964832	60996972	1372	21	0.0417344	5.16965e-10	1.50835e-09	EUR Class-EN
ENSG00000267416	HEATR6-DT	17	59079309	61088695	1303	32	0.0348601	1.49137e-08	3.98858e-08	EUR Class-EN
ENSG00000167434	CA4	17	59149942	61170899	1297	6	0.117814	7.67255e-27	4.69148e-26	EUR Class-EN
ENSG00000136492	BRIP1	17	60679139	62863559	1774	32	0.132577	2.48626e-30	1.71362e-29	EUR Class-EN
ENSG00000108510	MED13	17	60942605	63065278	1778	72	0.0134676	0.000467423	0.00091222	EUR Class-EN
ENSG00000285879	ENSG00000285879	17	61035944	63040352	1722	10	0.0636554	8.72617e-15	3.2569e-14	EUR Class-EN
ENSG00000172421	EFCAB3	17	61343941	63416480	1785	49	0.0413689	3.5353e-10	1.04013e-09	EUR Class-EN
ENSG00000011028	MRC2	17	61627670	63693597	1742	19	0.01315	0.000535061	0.00103959	EUR Class-EN
ENSG00000265702	ENSG00000265702	17	61699244	63754973	1744	21	0.196691	3.34303e-46	3.6521e-45	EUR Class-EN
ENSG00000173838	MARCHF10	17	61701314	63808344	1807	78	0.0391285	1.4143e-09	4.03315e-09	EUR Class-EN
ENSG00000283538	ENSG00000283538	17	61910021	63968549	1785	31	0.0197576	2.19688e-05	4.71469e-05	EUR Class-EN
ENSG00000170921	TANC2	17	62009556	64427699	2176	18	0.0427956	2.19555e-10	6.55689e-10	EUR Class-EN
ENSG00000008283	CYB561	17	62432304	64446354	1719	55	0.677715	1.05355e-268	1.43733e-265	EUR Class-EN
ENSG00000173826	KCNH6	17	62523334	64548977	1797	9	0.0182416	4.45862e-05	9.36918e-05	EUR Class-EN
ENSG00000198909	MAP3K3	17	62622415	64696305	1884	17	0.0278671	3.81489e-07	9.24532e-07	EUR Class-EN
ENSG00000279369	ENSG00000279369	17	62700847	64702670	1804	18	0.0691379	7.26202e-16	2.85226e-15	EUR Class-EN
ENSG00000198231	DDX42	17	62773603	64819317	1733	13	0.0194498	2.63451e-05	5.62421e-05	EUR Class-EN
ENSG00000108592	FTSJ3	17	62819433	64830012	1693	38	0.167461	6.77345e-40	6.22158e-39	EUR Class-EN
ENSG00000087191	PSMC5	17	62827152	64832026	1687	14	0.0295378	1.90774e-07	4.71553e-07	EUR Class-EN
ENSG00000108604	SMARCD2	17	62832081	64843065	1683	37	0.02508	1.57469e-06	3.65434e-06	EUR Class-EN
ENSG00000240280	TCAM1P	17	62849292	64864379	1665	50	0.0666313	2.48134e-15	9.50752e-15	EUR Class-EN
ENSG00000108654	DDX5	17	63498254	65508199	2067	25	0.0439886	1.85821e-10	5.56666e-10	EUR Class-EN
ENSG00000258890	CEP95	17	63506865	65542461	2104	50	0.026189	1.00983e-06	2.37677e-06	EUR Class-EN
ENSG00000108854	SMURF2	17	63542282	65662307	2226	6	0.0628787	2.8903e-15	1.10344e-14	EUR Class-EN
ENSG00000215769	ARHGAP27P1-BPTFP1-KPNA2P3	17	63749663	65781707	2286	7	0.022537	5.83233e-06	1.30266e-05	EUR Class-EN
ENSG00000214176	PLEKHM1P1	17	63779259	65837154	2296	3	0.0730476	1.08075e-16	4.39363e-16	EUR Class-EN
ENSG00000266155	ENSG00000266155	17	63936485	65940229	2274	138	0.335116	6.51168e-88	1.84852e-86	EUR Class-EN
ENSG00000280299	ENSG00000280299	17	63940602	65954177	2341	68	0.301114	9.50124e-78	2.15195e-76	EUR Class-EN
ENSG00000214174	AMZ2P1	17	63966550	65975576	2403	19	0.075991	1.88207e-17	7.9091e-17	EUR Class-EN
ENSG00000120063	GNA13	17	64009289	66056740	2693	27	0.088359	3.3677e-20	1.60054e-19	EUR Class-EN
ENSG00000266076	ENSG00000266076	17	64538102	66641033	3261	93	0.0346374	1.6468e-08	4.39413e-08	EUR Class-EN
ENSG00000154240	CEP112	17	64635537	67192133	4114	59	0.0978485	2.98426e-22	1.54218e-21	EUR Class-EN
ENSG00000154229	PRKCA	17	65302613	67810743	4242	68	0.0454804	8.79467e-11	2.67927e-10	EUR Class-EN
ENSG00000264630	PRKCA-AS1	17	65398069	67416854	3530	26	0.0179628	5.27854e-05	0.000110351	EUR Class-EN
ENSG00000075429	CACNG5	17	65835117	67894751	3508	49	0.0851937	1.57702e-19	7.29323e-19	EUR Class-EN
ENSG00000130935	NOL11	17	66717931	68744531	2892	22	0.0218592	8.3215e-06	1.83721e-05	EUR Class-EN
ENSG00000171634	BPTF	17	66825503	68984378	3048	5	0.023414	3.67592e-06	8.32485e-06	EUR Class-EN
ENSG00000182481	KPNA2	17	67035636	69047364	2712	11	0.0446271	1.1179e-10	3.39184e-10	EUR Class-EN
ENSG00000267023	LRRC37A16P	17	67125777	69152468	2721	32	0.0155139	0.000164886	0.000332709	EUR Class-EN
ENSG00000278730	ENSG00000278730	17	67126666	69129586	2703	21	0.0218986	7.02491e-06	1.55896e-05	EUR Class-EN
ENSG00000267708	RDM1P3	17	67152776	69159043	2701	10	0.0131545	0.000507316	0.000987251	EUR Class-EN
ENSG00000278740	ENSG00000278740	17	67188547	69189165	2714	25	0.0999572	1.01723e-22	5.37781e-22	EUR Class-EN
ENSG00000267731	ENSG00000267731	17	67189884	69192802	2717	49	0.109151	8.41837e-25	4.80308e-24	EUR Class-EN
ENSG00000196704	AMZ2	17	67205481	69257712	2770	46	0.274345	1.58384e-68	2.98405e-67	EUR Class-EN
ENSG00000108932	SLC16A6	17	67267026	69291267	2737	22	0.0106277	0.0018801	0.00352303	EUR Class-EN
ENSG00000070540	WIPI1	17	67420948	69457513	2766	13	0.0187803	3.64897e-05	7.71253e-05	EUR Class-EN
ENSG00000108946	PRKAR1A	17	67511780	69551319	2745	8	0.0604078	4.70845e-14	1.69674e-13	EUR Class-EN
ENSG00000267659	LINC01482	17	67591796	69763882	2823	44	0.0856339	1.37019e-19	6.34807e-19	EUR Class-EN
ENSG00000231749	ABCA9-AS1	17	67944531	70042784	2763	80	0.0297989	1.70145e-07	4.22136e-07	EUR Class-EN
ENSG00000154258	ABCA9	17	67974488	70060949	2764	34	0.019433	2.58397e-05	5.52192e-05	EUR Class-EN
ENSG00000154262	ABCA6	17	68078702	70141895	2788	37	0.0321064	5.4562e-08	1.40122e-07	EUR Class-EN
ENSG00000154263	ABCA10	17	68147214	70244846	2828	21	0.0317236	6.03248e-08	1.54562e-07	EUR Class-EN
ENSG00000154265	ABCA5	17	68244311	70327244	2745	17	0.0539855	1.01336e-12	3.43255e-12	EUR Class-EN
ENSG00000227517	LINC01483	17	68577251	70903000	3131	18	0.0169009	9.09936e-05	0.000187208	EUR Class-EN
ENSG00000230258	ENSG00000230258	17	69017324	71128859	2896	27	0.0331826	2.64545e-08	6.95402e-08	EUR Class-EN
ENSG00000153822	KCNJ16	17	69053429	71135608	2871	57	0.236883	2.46576e-57	3.56754e-56	EUR Class-EN
ENSG00000123700	KCNJ2	17	69168673	71180044	2838	57	0.0288645	2.6903e-07	6.58355e-07	EUR Class-EN
ENSG00000260785	CASC17	17	70097774	72202203	3177	11	0.0126187	0.000716533	0.00137981	EUR Class-EN
ENSG00000286387	ENSG00000286387	17	70678899	72743468	3217	13	0.0216344	8.21272e-06	1.81423e-05	EUR Class-EN
ENSG00000256124	LINC01152	17	71030291	73041310	3150	27	0.0326532	4.06628e-08	1.05596e-07	EUR Class-EN
ENSG00000288605	ENSG00000288605	17	71033772	73220948	3449	15	0.016322	0.000117727	0.000240268	EUR Class-EN
ENSG00000234899	SOX9-AS1	17	71067099	73237203	3422	41	0.0260668	9.32847e-07	2.20072e-06	EUR Class-EN
ENSG00000125398	SOX9	17	71121020	73126416	3074	52	0.0586595	6.61892e-14	2.36936e-13	EUR Class-EN
ENSG00000227036	LINC00511	17	71290091	73640472	3611	101	0.0967579	5.29647e-22	2.7093e-21	EUR Class-EN
ENSG00000133195	SLC39A11	17	71645949	74092712	3782	43	0.0632772	1.18631e-14	4.40363e-14	EUR Class-EN
ENSG00000264860	ENSG00000264860	17	72164977	74196593	3279	56	0.149902	1.44691e-34	1.14142e-33	EUR Class-EN
ENSG00000141219	C17orf80	17	72232233	74248959	3264	16	0.0626685	1.85501e-14	6.8312e-14	EUR Class-EN
ENSG00000288006	ENSG00000288006	17	72912190	74931436	3167	50	0.0253364	1.53878e-06	3.57386e-06	EUR Class-EN
ENSG00000285648	ENSG00000285648	17	72926421	74949906	3137	32	0.0290869	2.3937e-07	5.88162e-07	EUR Class-EN
ENSG00000266357	LINC02074	17	73043452	75154212	3258	17	0.0850679	2.23391e-19	1.02778e-18	EUR Class-EN
ENSG00000141540	TTYH2	17	73213571	75262020	3068	14	0.0130475	0.000590861	0.00114379	EUR Class-EN
ENSG00000264659	ENSG00000264659	17	73670077	75677624	3070	19	0.0598689	6.25688e-14	2.24288e-13	EUR Class-EN
ENSG00000172794	RAB37	17	73670578	75747335	3126	29	0.266212	4.30933e-66	7.6704e-65	EUR Class-EN
ENSG00000186074	CD300LF	17	73694311	75712978	3048	40	0.0998754	1.05603e-22	5.57402e-22	EUR Class-EN
ENSG00000167861	HID1	17	73950742	75973166	2914	32	0.16204	1.87075e-37	1.60814e-36	EUR Class-EN
ENSG00000167862	MRPL58	17	74012670	76021261	2887	7	0.0205466	1.51498e-05	3.28716e-05	EUR Class-EN
ENSG00000180901	KCTD2	17	74032575	76065889	2918	21	0.0173442	7.3546e-05	0.000152176	EUR Class-EN
ENSG00000125445	MRPS7	17	74261674	76266376	2813	25	0.0150081	0.000198146	0.000397607	EUR Class-EN
ENSG00000265987	ENSG00000265987	17	74344405	76373662	2848	11	0.0164088	0.000104422	0.000214093	EUR Class-EN
ENSG00000177303	CASKIN2	17	74500261	76515537	2808	7	0.0192606	2.68753e-05	5.73266e-05	EUR Class-EN
ENSG00000182173	TSEN54	17	74515944	76524735	2812	32	0.0656312	3.77887e-15	1.43488e-14	EUR Class-EN
ENSG00000073350	LLGL2	17	74525080	76575209	2865	22	0.0183861	3.99307e-05	8.41911e-05	EUR Class-EN
ENSG00000108469	RECQL5	17	74626845	76667189	2841	7	0.0102856	0.0022441	0.00418719	EUR Class-EN
ENSG00000161526	SAP30BP	17	74667251	76708062	2846	15	0.015088	0.000207172	0.00041475	EUR Class-EN
ENSG00000092929	UNC13D	17	74827225	76844552	2846	47	0.0133863	0.000495575	0.000965456	EUR Class-EN
ENSG00000132481	TRIM47	17	74874164	76878581	2836	37	0.172271	2.69183e-40	2.50525e-39	EUR Class-EN
ENSG00000141569	TRIM65	17	74880335	76896951	2889	14	0.0621956	1.68325e-14	6.20754e-14	EUR Class-EN
ENSG00000188878	FBF1	17	74909574	76941140	3000	42	0.0154615	0.000152515	0.000308471	EUR Class-EN
ENSG00000161533	ACOX1	17	74941507	76979177	3081	27	0.0333516	3.07983e-08	8.05841e-08	EUR Class-EN
ENSG00000167880	EVPL	17	75004502	77027306	3115	4	0.0150311	0.000215018	0.000430088	EUR Class-EN
ENSG00000167881	SRP68	17	75038775	77072517	3130	48	0.0432652	2.47052e-10	7.3544e-10	EUR Class-EN
ENSG00000182473	EXOC7	17	75081016	77121576	3197	19	0.0699615	3.55962e-16	1.41559e-15	EUR Class-EN
ENSG00000141576	RNF157	17	75142465	77240493	3286	31	0.312657	1.99668e-80	4.84905e-79	EUR Class-EN
ENSG00000129646	QRICH2	17	75274049	77308276	3320	73	0.123408	3.10769e-28	2.00881e-27	EUR Class-EN
ENSG00000161542	PRPSAP1	17	75309478	77384521	3410	19	0.383002	7.13368e-104	2.89248e-102	EUR Class-EN
ENSG00000175931	UBE2O	17	75389456	77453152	3401	8	0.0132002	0.000537631	0.00104423	EUR Class-EN
ENSG00000163597	SNHG16	17	75557764	77565348	3318	16	0.139499	4.16092e-32	3.03374e-31	EUR Class-EN
ENSG00000284526	ENSG00000284526	17	75563710	77570544	3321	25	0.118711	2.71948e-27	1.70189e-26	EUR Class-EN
ENSG00000070731	ST6GALNAC2	17	75565377	77586956	3357	70	0.138639	9.77937e-32	7.02635e-31	EUR Class-EN
ENSG00000182534	MXRA7	17	75672551	77711004	3424	31	0.207955	9.00845e-50	1.07752e-48	EUR Class-EN
ENSG00000092931	MFSD11	17	75735865	77781449	3482	22	0.0981356	2.01552e-22	1.04928e-21	EUR Class-EN
ENSG00000267065	LINC02080	17	75799044	77807102	3473	62	0.457287	8.77097e-136	6.54093e-134	EUR Class-EN
ENSG00000287836	ENSG00000287836	17	75831684	77841099	3488	20	0.109831	5.1071e-25	2.93915e-24	EUR Class-EN
ENSG00000167889	MGAT5B	17	75868404	77950393	3627	61	0.263525	7.46108e-65	1.28465e-63	EUR Class-EN
ENSG00000267568	ENSG00000267568	17	75950317	77969156	3544	51	0.248315	5.18336e-61	8.22837e-60	EUR Class-EN
ENSG00000129657	SEC14L1	17	76088749	78217101	3703	25	0.192057	2.48343e-45	2.66286e-44	EUR Class-EN
ENSG00000184640	SEPTIN9	17	76280569	78500596	4071	33	0.148148	4.64714e-34	3.6083e-33	EUR Class-EN
ENSG00000267665	ENSG00000267665	17	76516887	78536601	3791	10	0.0673509	1.76731e-15	6.81784e-15	EUR Class-EN
ENSG00000267506	ENSG00000267506	17	76546940	78563243	3820	46	0.0431491	2.39356e-10	7.13448e-10	EUR Class-EN
ENSG00000267466	ENSG00000267466	17	76563368	78568695	3810	52	0.0264312	9.02961e-07	2.1326e-06	EUR Class-EN
ENSG00000279572	ENSG00000279572	17	76571418	78572516	3799	74	0.101231	4.66606e-23	2.49755e-22	EUR Class-EN
ENSG00000285535	ENSG00000285535	17	76590532	78680687	3913	99	0.316242	8.05392e-82	1.99992e-80	EUR Class-EN
ENSG00000267463	UBE2V2P2	17	77066258	79066761	3605	30	0.017877	5.39117e-05	0.000112594	EUR Class-EN
ENSG00000183077	AFMID	17	77187317	79207701	3676	38	0.141304	1.38129e-32	1.02318e-31	EUR Class-EN
ENSG00000267676	THA1P	17	77248493	79254416	3660	23	0.233839	5.69364e-57	8.16139e-56	EUR Class-EN
ENSG00000087157	PGS1	17	77378649	79425114	3839	58	0.0545161	1.07975e-12	3.65263e-12	EUR Class-EN
ENSG00000187775	DNAH17	17	77423697	79577396	3845	25	0.237847	2.61054e-57	3.77232e-56	EUR Class-EN
ENSG00000055483	USP36	17	77787381	79841441	3367	22	0.299687	1.0376e-76	2.28319e-75	EUR Class-EN
ENSG00000035862	TIMP2	17	77852977	79925387	3417	30	0.0485934	1.94675e-11	6.15214e-11	EUR Class-EN
ENSG00000171302	CANT1	17	77991716	80009867	3366	15	0.0426845	3.38556e-10	9.97085e-10	EUR Class-EN
ENSG00000173918	C1QTNF1	17	78022814	80049788	3425	50	0.0203585	1.52986e-05	3.31791e-05	EUR Class-EN
ENSG00000167291	TBC1D16	17	78932343	81035872	3760	48	0.238873	8.53194e-58	1.25082e-56	EUR Class-EN
ENSG00000141519	CCDC40	17	79036632	81100613	3766	50	0.505005	4.51967e-156	5.01548e-154	EUR Class-EN
ENSG00000171298	GAA	17	79101556	81119881	3672	43	0.365586	9.20847e-98	3.29075e-96	EUR Class-EN
ENSG00000141543	EIF4A3	17	79134369	81147151	3660	34	0.0178406	5.69623e-05	0.000118709	EUR Class-EN
ENSG00000141527	CARD14	17	79169992	81209331	3684	17	0.105213	4.11864e-24	2.29401e-23	EUR Class-EN
ENSG00000262580	ENSG00000262580	17	79200673	81205949	3603	24	0.385449	2.61911e-105	1.09449e-103	EUR Class-EN
ENSG00000181523	SGSH	17	79206716	81220923	3629	23	0.033482	2.15543e-08	5.69561e-08	EUR Class-EN
ENSG00000173821	RNF213	17	79260866	81398786	3793	76	0.17329	2.27041e-40	2.11899e-39	EUR Class-EN
ENSG00000263069	RNF213-AS1	17	79351828	81415168	3552	36	0.0204111	1.64636e-05	3.56423e-05	EUR Class-EN
ENSG00000173818	ENDOV	17	79415165	81438086	3427	42	0.033782	2.46459e-08	6.49037e-08	EUR Class-EN
ENSG00000171246	NPTX1	17	79466834	81477843	3396	39	0.111321	1.66862e-25	9.76038e-25	EUR Class-EN
ENSG00000141564	RPTOR	17	79544819	81966371	4102	66	0.10287	9.98271e-24	5.48251e-23	EUR Class-EN
ENSG00000181409	AATK	17	80110487	82166221	3680	68	0.0751332	3.69093e-17	1.5289e-16	EUR Class-EN
ENSG00000225180	PVALEF	17	80165507	82183166	3600	61	0.0396394	1.14916e-09	3.29161e-09	EUR Class-EN
ENSG00000141577	CEP131	17	80189593	82222999	3629	30	0.0432351	2.0985e-10	6.27271e-10	EUR Class-EN
ENSG00000224877	NDUFAF8	17	80239305	82241310	3535	9	0.081282	1.32311e-18	5.85398e-18	EUR Class-EN
ENSG00000157637	SLC38A10	17	80244811	82295547	3540	68	0.252906	9.71148e-62	1.56523e-60	EUR Class-EN
ENSG00000276101	ENSG00000276101	17	80251194	82251803	3505	50	0.0590415	9.65245e-14	3.42986e-13	EUR Class-EN
ENSG00000262877	ENSG00000262877	17	80388126	82390319	3445	17	0.218434	6.98598e-53	9.06175e-52	EUR Class-EN
ENSG00000266074	BAHCC1	17	80395457	82466332	3541	30	0.0325145	4.40409e-08	1.14012e-07	EUR Class-EN
ENSG00000279692	ENSG00000279692	17	80395609	82397144	3446	28	0.0291967	2.35777e-07	5.79516e-07	EUR Class-EN
ENSG00000184009	ACTG1	17	80509413	82523847	3435	30	0.0325189	4.59567e-08	1.18772e-07	EUR Class-EN
ENSG00000229848	ENSG00000229848	17	80514047	82527776	3438	5	0.0269445	6.36374e-07	1.51813e-06	EUR Class-EN
ENSG00000182612	TSPAN10	17	80637171	82648749	3413	16	0.113186	1.09499e-25	6.43912e-25	EUR Class-EN
ENSG00000204237	OXLD1	17	80665036	82666635	3383	26	0.0694865	5.1139e-16	2.02329e-15	EUR Class-EN
ENSG00000185298	CCDC137	17	80666737	82673904	3391	34	0.0575893	1.84122e-13	6.46035e-13	EUR Class-EN
ENSG00000214087	ARL16	17	80681187	82683797	3378	47	0.306478	3.65703e-78	8.33988e-77	EUR Class-EN
ENSG00000185359	HGS	17	80683326	82703138	3406	46	0.0557495	5.07713e-13	1.74552e-12	EUR Class-EN
ENSG00000262049	ENSG00000262049	17	80701324	82703300	3343	25	0.0100742	0.00257341	0.00478509	EUR Class-EN
ENSG00000185624	P4HB	17	80843159	82860856	3354	20	0.10766	1.30314e-24	7.37699e-24	EUR Class-EN
ENSG00000185105	MYADML2	17	80939645	82947233	3324	6	0.104985	3.24583e-24	1.81528e-23	EUR Class-EN
ENSG00000235296	ENSG00000235296	17	80941869	82947601	3319	41	0.259533	3.51405e-64	5.962e-63	EUR Class-EN
ENSG00000185269	NOTUM	17	80952507	82961840	3314	21	0.378595	2.31015e-102	8.98971e-101	EUR Class-EN
ENSG00000169696	ASPSCR1	17	80976807	83017406	3369	26	0.028486	3.17963e-07	7.74627e-07	EUR Class-EN
ENSG00000169689	CENPX	17	81018702	83024107	3278	21	0.107486	7.90797e-25	4.51743e-24	EUR Class-EN
ENSG00000169683	LRRC45	17	81023305	83031151	3286	9	0.0340434	2.08531e-08	5.51787e-08	EUR Class-EN
ENSG00000169750	RAC3	17	81031678	83034204	3284	41	0.021745	8.28852e-06	1.83027e-05	EUR Class-EN
ENSG00000169738	DCXR	17	81035136	83037709	3293	16	0.18989	1.54552e-44	1.61537e-43	EUR Class-EN
ENSG00000169733	RFNG	17	81047902	83051831	3300	29	0.158309	1.17511e-36	9.88181e-36	EUR Class-EN
ENSG00000169710	FASN	17	81078338	83098294	3333	25	0.0264221	7.98354e-07	1.89113e-06	EUR Class-EN
ENSG00000176155	CCDC57	17	81101460	83212830	3290	24	0.28117	1.66474e-70	3.24181e-69	EUR Class-EN
ENSG00000266654	ENSG00000266654	17	81160056	83160452	3176	8	0.0183542	4.44896e-05	9.34974e-05	EUR Class-EN
ENSG00000260563	ENSG00000260563	17	81293716	83294910	2947	29	0.0165473	0.000100022	0.000205282	EUR Class-EN
ENSG00000181408	UTS2R	17	81371765	83377458	2824	13	0.114826	3.68912e-26	2.20404e-25	EUR Class-EN
ENSG00000169660	HEXD	17	81418318	83442645	2774	18	0.0311943	9.10832e-08	2.30484e-07	EUR Class-EN
ENSG00000178927	CYBC1	17	81442586	83450829	2747	36	0.106396	3.39614e-24	1.8966e-23	EUR Class-EN
ENSG00000141562	NARF	17	81458180	83490537	2720	19	0.133529	1.3376e-30	9.29935e-30	EUR Class-EN
ENSG00000141568	FOXK2	17	81519713	83644662	2576	17	0.0341683	2.01095e-08	5.32841e-08	EUR Class-EN
ENSG00000261845	ENSG00000261845	17	81602989	83604178	2422	30	0.224487	1.04409e-53	1.38136e-52	EUR Class-EN
ENSG00000141580	WDR45B	17	81614562	83648553	2400	42	0.147036	5.74583e-34	4.44501e-33	EUR Class-EN
ENSG00000141542	RAB40B	17	81654973	83698698	2274	17	0.0724876	1.28982e-16	5.22798e-16	EUR Class-EN
ENSG00000263063	ENSG00000263063	17	81713908	83716255	2124	30	0.0532671	1.92115e-12	6.42676e-12	EUR Class-EN
ENSG00000141560	FN3KRP	17	81716706	83730328	2120	20	0.022446	5.78796e-06	1.29325e-05	EUR Class-EN
ENSG00000167363	FN3K	17	81735615	83751196	2095	10	0.342023	1.15082e-89	3.41313e-88	EUR Class-EN
ENSG00000141556	TBCD	17	81752042	83945914	2094	34	0.0297387	1.67851e-07	4.16579e-07	EUR Class-EN
ENSG00000175711	B3GNTL1	17	81942155	84051810	1979	53	0.486423	1.8747e-149	1.78928e-147	EUR Class-EN
ENSG00000262898	ENSG00000262898	17	82135734	84221442	1698	56	0.100024	9.99172e-23	5.28714e-22	EUR Class-EN
ENSG00000263006	ROCK1P1	18	0	1122219	1864	44	0.425042	3.53347e-121	1.9891e-119	EUR Class-EN
ENSG00000101557	USP14	18	0	1214629	2025	10	0.0602418	5.46917e-14	1.96476e-13	EUR Class-EN
ENSG00000263884	THOC1-DT	18	0	1270278	2100	9	0.0253578	1.47619e-06	3.43228e-06	EUR Class-EN
ENSG00000079101	CLUL1	18	0	1650334	2721	15	0.238913	2.23469e-58	3.31809e-57	EUR Class-EN
ENSG00000176912	TYMSOS	18	0	1658340	2738	8	0.116636	7.14995e-27	4.37885e-26	EUR Class-EN
ENSG00000266456	ENSG00000266456	18	0	1652843	2728	37	0.223113	1.83348e-53	2.40789e-52	EUR Class-EN
ENSG00000176890	TYMS	18	0	1673578	2758	81	0.0420309	4.53168e-10	1.32654e-09	EUR Class-EN
ENSG00000132199	ENOSF1	18	0	1712662	2838	48	0.143508	3.28634e-33	2.47948e-32	EUR Class-EN
ENSG00000263551	ENSG00000263551	18	0	2310018	3648	102	0.0192865	2.56525e-05	5.48344e-05	EUR Class-EN
ENSG00000132204	LINC00470	18	254383	2408344	3649	83	0.0188426	3.53291e-05	7.47744e-05	EUR Class-EN
ENSG00000263745	ENSG00000263745	18	883524	3489426	4326	73	0.325968	4.08628e-84	1.07451e-82	EUR Class-EN
ENSG00000286975	ENSG00000286975	18	1506628	3511580	3408	13	0.0595758	7.9044e-14	2.82125e-13	EUR Class-EN
ENSG00000101574	METTL4	18	1537525	3571509	3498	28	0.0298642	1.72093e-07	4.26604e-07	EUR Class-EN
ENSG00000101596	SMCHD1	18	1655726	3805017	3542	40	0.0607498	4.60734e-14	1.66211e-13	EUR Class-EN
ENSG00000101577	LPIN2	18	1916994	4013144	3464	40	0.0611556	3.25446e-14	1.18418e-13	EUR Class-EN
ENSG00000265907	ENSG00000265907	18	1948238	3960756	3333	12	0.0285396	2.75929e-07	6.74773e-07	EUR Class-EN
ENSG00000101605	MYOM1	18	2066807	4219968	3774	143	0.0892109	1.54846e-20	7.46014e-20	EUR Class-EN
ENSG00000265399	ENSG00000265399	18	2190397	4247277	3571	5	0.017551	6.59665e-05	0.000136859	EUR Class-EN
ENSG00000118680	MYL12B	18	2261479	4278461	3551	56	0.0515977	3.402e-12	1.12092e-11	EUR Class-EN
ENSG00000266578	ENSG00000266578	18	2284120	4330984	3583	20	0.0253769	1.43568e-06	3.34345e-06	EUR Class-EN
ENSG00000259256	LINC01895	18	2347696	4383532	3521	33	0.0110658	0.00154731	0.00291617	EUR Class-EN
ENSG00000177337	DLGAP1-AS1	18	2593732	4598363	3367	15	0.0418213	4.40312e-10	1.28989e-09	EUR Class-EN
ENSG00000262001	DLGAP1-AS2	18	2603000	4608336	3365	10	0.0393628	1.58344e-09	4.50052e-09	EUR Class-EN
ENSG00000266401	ENSG00000266401	18	2653030	4656282	3307	3	0.0173551	7.32419e-05	0.000151614	EUR Class-EN
ENSG00000263724	DLGAP1-AS3	18	2878058	4897069	3336	57	0.156363	3.42134e-36	2.8492e-35	EUR Class-EN
ENSG00000263878	DLGAP1-AS4	18	2962353	5024150	3397	28	0.0156948	0.000143359	0.000290486	EUR Class-EN
ENSG00000231824	AKAIN1	18	4142911	6197503	3084	79	0.0928186	4.22503e-21	2.08756e-20	EUR Class-EN
ENSG00000265091	ENSG00000265091	18	4232876	6238526	2942	26	0.179997	1.93689e-42	1.92055e-41	EUR Class-EN
ENSG00000263753	LINC00667	18	4237826	6290608	2979	58	0.359171	1.28876e-96	4.46117e-95	EUR Class-EN
ENSG00000265188	ENSG00000265188	18	4240255	6241167	2931	16	0.0498822	9.43679e-12	3.03011e-11	EUR Class-EN
ENSG00000264254	ENSG00000264254	18	4310396	6317664	2936	44	0.0206058	1.45736e-05	3.16659e-05	EUR Class-EN
ENSG00000082397	EPB41L3	18	4392381	6630700	3282	65	0.0900674	7.22808e-21	3.53147e-20	EUR Class-EN
ENSG00000264000	ENSG00000264000	18	4567130	6570942	2938	8	0.0109549	0.00159895	0.00300982	EUR Class-EN
ENSG00000261738	MIR3976HG	18	4721812	6876328	3053	101	0.429981	5.40675e-125	3.19891e-123	EUR Class-EN
ENSG00000206432	TMEM200C	18	4882072	6895955	2841	9	0.0281444	3.62375e-07	8.79589e-07	EUR Class-EN
ENSG00000264449	ENSG00000264449	18	4887487	6989369	3014	34	0.0988927	7.23796e-23	3.85107e-22	EUR Class-EN
ENSG00000154655	L3MBTL4	18	4954706	7415237	3538	40	0.0745112	3.61371e-17	1.49771e-16	EUR Class-EN
ENSG00000088756	ARHGAP28	18	5729716	7915716	3014	23	0.151222	7.45935e-35	5.92476e-34	EUR Class-EN
ENSG00000287834	ENSG00000287834	18	5784614	7796503	2773	11	0.0115103	0.00122589	0.00232418	EUR Class-EN
ENSG00000101680	LAMA1	18	5941742	8117797	3027	13	0.0335913	2.01986e-08	5.35138e-08	EUR Class-EN
ENSG00000173482	PTPRM	18	6566782	9406861	4617	64	0.0927673	4.42138e-21	2.18271e-20	EUR Class-EN
ENSG00000206418	RAB12	18	7609437	9639383	3459	50	0.0382271	2.31789e-09	6.51614e-09	EUR Class-EN
ENSG00000265962	GACAT2	18	7695856	9707621	3518	15	0.0788026	4.41945e-18	1.91087e-17	EUR Class-EN
ENSG00000168502	MTCL1	18	7705661	9832778	3737	134	0.0600437	4.67006e-14	1.68316e-13	EUR Class-EN
ENSG00000263847	ENSG00000263847	18	8112404	10115877	3540	20	0.255188	7.49245e-63	1.23768e-61	EUR Class-EN
ENSG00000101745	ANKRD12	18	8136228	10285985	3736	26	0.0171553	7.88761e-05	0.00016286	EUR Class-EN
ENSG00000264964	TWSG1-DT	18	8310522	10334445	3522	38	0.0959083	8.15653e-22	4.13944e-21	EUR Class-EN
ENSG00000128791	TWSG1	18	8334767	10402420	3653	33	0.0790836	3.18223e-18	1.38289e-17	EUR Class-EN
ENSG00000017797	RALBP1	18	8475009	10538114	3599	59	0.0534182	1.77975e-12	5.96149e-12	EUR Class-EN
ENSG00000154845	PPP4R1	18	8546791	10615240	3573	174	0.0610267	3.9052e-14	1.41541e-13	EUR Class-EN
ENSG00000168461	RAB31	18	8708275	10862551	3764	36	0.242487	1.11042e-60	1.75196e-59	EUR Class-EN
ENSG00000101558	VAPA	18	8914016	10960021	3512	8	0.0376259	3.63419e-09	1.00882e-08	EUR Class-EN
ENSG00000134265	NAPG	18	9525905	11552764	3458	30	0.5919	3.95018e-205	1.14519e-202	EUR Class-EN
ENSG00000265728	ENSG00000265728	18	9594590	11604798	3422	42	0.080633	1.66008e-18	7.31139e-18	EUR Class-EN
ENSG00000264714	KIAA0895LP1	18	9724619	11728539	3265	67	0.261226	6.32315e-65	1.09278e-63	EUR Class-EN
ENSG00000141404	GNAL	18	10689264	12885685	3612	12	0.0112762	0.00141223	0.00266592	EUR Class-EN
ENSG00000154889	MPPE1	18	10882622	12908366	3200	74	0.517509	1.65915e-163	2.25031e-161	EUR Class-EN
ENSG00000273141	ENSG00000273141	18	10908712	12909223	3158	3	0.0421328	4.28333e-10	1.25606e-09	EUR Class-EN
ENSG00000141401	IMPA2	18	10981025	13030877	3172	100	0.379884	4.30024e-103	1.71365e-101	EUR Class-EN
ENSG00000181626	ANKRD62	18	11093843	13129764	3113	40	0.160234	5.23594e-37	4.45473e-36	EUR Class-EN
ENSG00000267116	PMM2P2	18	11192203	13192934	3109	15	0.0333429	2.7659e-08	7.26486e-08	EUR Class-EN
ENSG00000279285	ENSG00000279285	18	11199345	13200089	3115	32	0.0550046	8.12158e-13	2.76352e-12	EUR Class-EN
ENSG00000267733	ENSG00000267733	18	11201982	13223539	3143	54	0.263652	7.42296e-65	1.27904e-63	EUR Class-EN
ENSG00000176194	CIDEA	18	11254361	13277595	3170	15	0.0516504	3.06904e-12	1.01381e-11	EUR Class-EN
ENSG00000141385	AFG3L2	18	11328944	13377227	3189	6	0.0108763	0.00166109	0.00312325	EUR Class-EN
ENSG00000141391	PRELID3A	18	11407896	13432238	3167	31	0.0241403	2.25949e-06	5.19209e-06	EUR Class-EN
ENSG00000267108	ENSG00000267108	18	11432897	13437635	3120	16	0.0321753	4.79433e-08	1.23714e-07	EUR Class-EN
ENSG00000267199	ENSG00000267199	18	11438890	13448205	3123	23	0.344757	1.46664e-90	4.40613e-89	EUR Class-EN
ENSG00000134278	SPIRE1	18	11446512	13658134	3478	16	0.0270841	6.23197e-07	1.48777e-06	EUR Class-EN
ENSG00000260302	LINC01882	18	11739490	13776140	3166	13	0.129807	8.07737e-30	5.4873e-29	EUR Class-EN
ENSG00000175354	PTPN2	18	11785478	13929643	3460	39	0.0906409	1.31402e-20	6.35575e-20	EUR Class-EN
ENSG00000101639	CEP192	18	11991362	14125052	3307	19	0.0280242	4.0536e-07	9.80641e-07	EUR Class-EN
ENSG00000168675	LDLRAD4	18	12217498	14652755	3140	36	0.0285932	3.14582e-07	7.66791e-07	EUR Class-EN
ENSG00000267393	ENSG00000267393	18	12362203	14366243	2860	4	0.0385056	2.59887e-09	7.27782e-09	EUR Class-EN
ENSG00000267694	ENSG00000267694	18	12461020	14470823	2721	16	0.0402246	1.11621e-09	3.19921e-09	EUR Class-EN
ENSG00000267136	ENSG00000267136	18	12514520	14522888	2667	31	0.163388	6.88046e-38	5.99913e-37	EUR Class-EN
ENSG00000101654	RNMT	18	12726660	14764556	2506	9	0.0360868	7.98866e-09	2.1726e-08	EUR Class-EN
ENSG00000175322	ZNF519	18	13057457	15132490	2248	17	0.173126	3.90353e-40	3.61267e-39	EUR Class-EN
ENSG00000186481	ANKRD20A5P	18	13179097	15252140	2056	57	0.0193677	2.65315e-05	5.66194e-05	EUR Class-EN
ENSG00000283294	ENSG00000283294	18	13225224	15342505	1984	53	0.0387325	1.98981e-09	5.6163e-09	EUR Class-EN
ENSG00000180777	ANKRD30B	18	13728272	15854038	1279	49	0.100356	6.4331e-23	3.42676e-22	EUR Class-EN
ENSG00000265786	LINC01906	18	13877611	15884052	935	20	0.127596	2.15715e-29	1.44764e-28	EUR Class-EN
ENSG00000263618	ENSG00000263618	18	13903580	15915628	904	33	0.143747	1.55379e-33	1.18698e-32	EUR Class-EN
ENSG00000266554	LINC01443	18	13946267	15974215	804	28	0.0274235	5.26997e-07	1.2654e-06	EUR Class-EN
ENSG00000263635	ENSG00000263635	18	14075445	16122767	603	44	0.0605299	2.74745e-14	1.00316e-13	EUR Class-EN
ENSG00000286815	ENSG00000286815	18	14139255	16150980	545	46	0.24687	6.91812e-60	1.06753e-58	EUR Class-EN
ENSG00000264880	ENSG00000264880	18	14159724	16164467	532	63	0.300047	9.56391e-76	2.05573e-74	EUR Class-EN
ENSG00000287723	ENSG00000287723	18	14165338	16172007	530	36	0.0406262	9.32194e-10	2.68507e-09	EUR Class-EN
ENSG00000286293	ENSG00000286293	18	14184016	16189760	530	40	0.0911407	6.86171e-21	3.35601e-20	EUR Class-EN
ENSG00000265015	ENSG00000265015	18	14196999	16197775	528	23	0.151451	6.92467e-35	5.51518e-34	EUR Class-EN
ENSG00000141446	ESCO1	18	20529284	22600884	1359	13	0.0462844	4.80422e-11	1.48663e-10	EUR Class-EN
ENSG00000167088	SNRPD1	18	20612314	22633524	1425	4	0.0201556	1.67876e-05	3.63166e-05	EUR Class-EN
ENSG00000158201	ABHD3	18	20650901	22704780	1533	20	0.0112216	0.00134128	0.00253652	EUR Class-EN
ENSG00000265943	ENSG00000265943	18	21699481	23933764	2602	32	0.0852489	1.21465e-19	5.641e-19	EUR Class-EN
ENSG00000101773	RBBP8	18	21798261	24026488	2631	14	0.0223766	6.30171e-06	1.40425e-05	EUR Class-EN
ENSG00000134508	CABLES1	18	22134564	24260470	2470	63	0.0881781	4.56111e-20	2.15623e-19	EUR Class-EN
ENSG00000134490	TMEM241	18	22197144	24437961	2639	28	0.224999	1.85942e-54	2.51898e-53	EUR Class-EN
ENSG00000101782	RIOK3	18	22453287	24486603	2448	47	0.0608387	1.45561e-14	5.38432e-14	EUR Class-EN
ENSG00000141452	RMC1	18	22503470	24531822	2483	29	0.100861	6.0971e-23	3.25152e-22	EUR Class-EN
ENSG00000154065	ANKRD29	18	22598926	24662911	2586	83	0.0790289	4.52423e-18	1.95436e-17	EUR Class-EN
ENSG00000168234	TTC39C	18	22992773	25135610	2779	52	0.0196104	2.27493e-05	4.87813e-05	EUR Class-EN
ENSG00000264745	TTC39C-AS1	18	22994213	25015339	2597	17	0.0448807	1.0892e-10	3.3078e-10	EUR Class-EN
ENSG00000265204	ENSG00000265204	18	23076794	25099320	2588	57	0.0113818	0.00128038	0.00242453	EUR Class-EN
ENSG00000264924	ENSG00000264924	18	23113637	25121003	2550	42	0.0350304	1.30283e-08	3.49361e-08	EUR Class-EN
ENSG00000279332	ENSG00000279332	18	23135468	25135829	2539	4	0.010538	0.00191234	0.00358201	EUR Class-EN
ENSG00000154040	CABYR	18	23138987	25161600	2574	48	0.146919	8.14769e-34	6.27174e-33	EUR Class-EN
ENSG00000265750	ENSG00000265750	18	23159509	25162211	2564	18	0.0377921	3.25042e-09	9.05541e-09	EUR Class-EN
ENSG00000273321	ENSG00000273321	18	23402153	25402714	2581	6	0.0663108	2.26504e-15	8.69167e-15	EUR Class-EN
ENSG00000134489	HRH4	18	23460637	25479961	2590	3	0.0671563	2.08995e-15	8.02909e-15	EUR Class-EN
ENSG00000287611	ENSG00000287611	18	23500399	25508133	2557	78	0.144718	1.24079e-33	9.50377e-33	EUR Class-EN
ENSG00000266489	ENSG00000266489	18	23516699	25544154	2581	39	0.626322	2.40274e-230	1.2665e-227	EUR Class-EN
ENSG00000265485	LINC01915	18	23534551	25708542	2785	65	0.377622	5.28013e-102	2.04101e-100	EUR Class-EN
ENSG00000266573	ENSG00000266573	18	23725762	25986980	3066	96	0.103612	1.10512e-23	6.04787e-23	EUR Class-EN
ENSG00000264345	LINC01894	18	23932771	25987919	2865	62	0.0210962	1.16372e-05	2.54573e-05	EUR Class-EN
ENSG00000198795	ZNF521	18	24061924	26352190	3155	77	0.0307552	1.01086e-07	2.5489e-07	EUR Class-EN
ENSG00000285595	ENSG00000285595	18	24196663	26218241	2823	90	0.0155063	0.000174299	0.000351092	EUR Class-EN
ENSG00000141380	SS18	18	25016253	27091217	2863	44	0.0202008	1.81202e-05	3.90973e-05	EUR Class-EN
ENSG00000141384	TAF4B	18	25226445	27391685	2973	35	0.180874	1.79177e-42	1.77818e-41	EUR Class-EN
ENSG00000134504	KCTD1	18	25454910	27657401	3111	16	0.020763	1.24054e-05	2.7097e-05	EUR Class-EN
ENSG00000260372	AQP4-AS1	18	25655737	28190698	3532	61	0.325308	3.58266e-84	9.45299e-83	EUR Class-EN
ENSG00000265369	PCAT18	18	25687621	27703638	2905	32	0.0728468	1.03036e-16	4.18948e-16	EUR Class-EN
ENSG00000171885	AQP4	18	25852043	27865771	2888	18	0.142033	9.81285e-33	7.30148e-32	EUR Class-EN
ENSG00000154080	CHST9	18	25906481	28185308	3153	85	0.307578	2.87712e-78	6.57423e-77	EUR Class-EN
ENSG00000265374	LINC01908	18	26225742	28247188	2852	73	0.290428	4.96681e-73	1.02032e-71	EUR Class-EN
ENSG00000264151	ENSG00000264151	18	26335968	28595164	3129	59	0.179249	1.04789e-41	1.01391e-40	EUR Class-EN
ENSG00000264790	ENSG00000264790	18	26343252	28346110	2840	73	0.128887	2.04318e-29	1.37195e-28	EUR Class-EN
ENSG00000263611	ENSG00000263611	18	26375310	28401910	2850	114	0.266853	6.14236e-66	1.08747e-64	EUR Class-EN
ENSG00000286465	ENSG00000286465	18	26454466	28469673	2826	62	0.17383	8.21657e-41	7.76232e-40	EUR Class-EN
ENSG00000286605	ENSG00000286605	18	29290161	31414073	3367	32	0.484563	3.54016e-148	3.28424e-146	EUR Class-EN
ENSG00000134755	DSC2	18	30058840	32102522	3216	17	0.0358975	9.11667e-09	2.47039e-08	EUR Class-EN
ENSG00000265888	DSCAS	18	30101583	32162789	3185	91	0.242097	4.94761e-59	7.44638e-58	EUR Class-EN
ENSG00000134765	DSC1	18	30129236	32162856	3144	38	0.379595	3.99615e-103	1.59521e-101	EUR Class-EN
ENSG00000046604	DSG2	18	30498177	32549008	2996	8	0.0163307	0.000112782	0.000230481	EUR Class-EN
ENSG00000118276	B4GALT6	18	30622246	32685836	2839	29	0.0887167	2.4481e-20	1.17044e-19	EUR Class-EN
ENSG00000153339	TRAPPC8	18	30829197	32953136	2818	8	0.0499865	8.93632e-12	2.87499e-11	EUR Class-EN
ENSG00000263924	ENSG00000263924	18	30844388	32845178	2766	19	0.0303302	1.23501e-07	3.09657e-07	EUR Class-EN
ENSG00000141441	GAREM1	18	31124877	33470882	3079	13	0.0171261	7.77884e-05	0.000160681	EUR Class-EN
ENSG00000287994	ENSG00000287994	18	31554033	33566634	2450	72	0.0164311	0.000111373	0.000227681	EUR Class-EN
ENSG00000166960	CCDC178	18	31937402	34441101	2982	71	0.158676	9.49383e-37	8.00393e-36	EUR Class-EN
ENSG00000141431	ASXL3	18	32578219	34751195	2443	9	0.0103884	0.00214431	0.00400616	EUR Class-EN
ENSG00000134769	DTNA	18	33493291	35891844	2854	7	0.0297036	1.66747e-07	4.13928e-07	EUR Class-EN
ENSG00000166974	MAPRE2	18	33976928	36143470	2564	18	0.0407236	7.77584e-10	2.25176e-09	EUR Class-EN
ENSG00000186814	ZSCAN30	18	34251058	36290245	2460	22	0.0221943	6.24471e-06	1.39195e-05	EUR Class-EN
ENSG00000274184	ENSG00000274184	18	34268218	36270238	2413	64	0.125216	3.66713e-29	2.44259e-28	EUR Class-EN
ENSG00000257267	ZNF271P	18	34290282	36328390	2460	14	0.0585842	1.41616e-13	4.99692e-13	EUR Class-EN
ENSG00000186496	ZNF396	18	34366694	36377337	2445	43	0.0485304	1.81371e-11	5.73873e-11	EUR Class-EN
ENSG00000141429	GALNT1	18	34581117	36711834	2696	30	0.0928022	3.18196e-21	1.58162e-20	EUR Class-EN
ENSG00000141425	RPRD1A	18	34984387	37067576	2648	21	0.0116838	0.00113616	0.00215901	EUR Class-EN
ENSG00000141424	SLC39A6	18	35108531	37129385	2538	30	0.0153176	0.000194617	0.000390796	EUR Class-EN
ENSG00000075643	MOCOS	18	35187497	37272157	2551	6	0.0116051	0.00119474	0.00226679	EUR Class-EN
ENSG00000134775	FHOD3	18	35297714	37780055	3112	82	0.162604	8.89192e-38	7.72679e-37	EUR Class-EN
ENSG00000150477	KIAA1328	18	35829106	38232172	3135	13	0.0573177	2.63538e-13	9.18158e-13	EUR Class-EN
ENSG00000267039	ENSG00000267039	18	35901946	37923814	2506	54	0.0568113	2.66398e-13	9.27702e-13	EUR Class-EN
ENSG00000286716	ENSG00000286716	18	36960220	38992413	2781	73	0.246878	3.19143e-60	4.97434e-59	EUR Class-EN
ENSG00000267374	MIR924HG	18	38206917	40800322	3692	24	0.0236845	3.39729e-06	7.71039e-06	EUR Class-EN
ENSG00000267413	LINC01901	18	38841174	40924840	2978	10	0.0139798	0.000370777	0.000729313	EUR Class-EN
ENSG00000283503	LINC01902	18	38841709	40896298	2924	15	0.0149125	0.000230212	0.000459606	EUR Class-EN
ENSG00000267313	KC6	18	40465783	42632185	3245	34	0.0234815	3.53571e-06	8.01748e-06	EUR Class-EN
ENSG00000078142	PIK3C3	18	40955234	43087830	2956	39	0.223228	8.99096e-54	1.19225e-52	EUR Class-EN
ENSG00000267088	ENSG00000267088	18	41089312	43089752	2760	39	0.0203007	1.61251e-05	3.49259e-05	EUR Class-EN
ENSG00000267586	LINC00907	18	41159283	43691422	3516	73	0.161714	2.18181e-37	1.87346e-36	EUR Class-EN
ENSG00000152214	RIT2	18	41743227	44115691	3327	30	0.0657556	3.04117e-15	1.16027e-14	EUR Class-EN
ENSG00000287209	ENSG00000287209	18	42115747	44129039	2953	49	0.216245	6.2572e-52	7.89993e-51	EUR Class-EN
ENSG00000132872	SYT4	18	42267892	44277535	2943	46	0.0339988	2.17467e-08	5.74188e-08	EUR Class-EN
ENSG00000285550	ENSG00000285550	18	43214971	45342315	2710	66	0.119709	2.66524e-27	1.6702e-26	EUR Class-EN
ENSG00000267337	LINC01478	18	43280768	45579953	2923	65	0.0815549	4.99438e-19	2.26193e-18	EUR Class-EN
ENSG00000132874	SLC14A2	18	44212995	46683688	2478	53	0.0508251	4.67413e-12	1.52792e-11	EUR Class-EN
ENSG00000267097	SLC14A2-AS1	18	44423764	46483218	2085	66	0.0820386	1.00683e-18	4.48628e-18	EUR Class-EN
ENSG00000285790	ENSG00000285790	18	44491581	46503824	1962	19	0.0185081	3.96138e-05	8.35535e-05	EUR Class-EN
ENSG00000287943	ENSG00000287943	18	44571406	46611540	1933	44	0.0676445	1.51417e-15	5.86077e-15	EUR Class-EN
ENSG00000288545	ENSG00000288545	18	44669367	46747215	1931	16	0.0640339	8.85297e-15	3.30316e-14	EUR Class-EN
ENSG00000152223	EPG5	18	44847609	46967329	1909	5	0.0373697	4.392e-09	1.21467e-08	EUR Class-EN
ENSG00000152234	ATP5F1A	18	45080248	47104334	1693	12	0.0195011	2.17593e-05	4.67016e-05	EUR Class-EN
ENSG00000152240	HAUS1	18	45104378	47128333	1679	54	0.134445	1.01972e-30	7.10642e-30	EUR Class-EN
ENSG00000167210	LOXHD1	18	45476972	47657220	1214	9	0.0221574	6.00584e-06	1.34038e-05	EUR Class-EN
ENSG00000101638	ST8SIA5	18	45667821	47759257	975	16	0.0834291	4.3012e-19	1.9541e-18	EUR Class-EN
ENSG00000240983	ENSG00000240983	18	45722975	47723223	879	7	0.019429	2.35995e-05	5.05484e-05	EUR Class-EN
ENSG00000270112	ST8SIA5-DT	18	45756487	47802449	833	65	0.0282264	3.41987e-07	8.31406e-07	EUR Class-EN
ENSG00000078043	PIAS2	18	45803218	47920160	795	26	0.0299118	1.50084e-07	3.73682e-07	EUR Class-EN
ENSG00000167216	KATNAL2	18	45917492	48102243	719	16	0.115422	9.17292e-27	5.58974e-26	EUR Class-EN
ENSG00000266957	ENSG00000266957	18	46077361	48091280	612	14	0.027742	4.23675e-07	1.02345e-06	EUR Class-EN
ENSG00000134030	CTIF	18	47539031	49863217	934	25	0.0406022	8.87156e-10	2.56011e-09	EUR Class-EN
ENSG00000267764	ENSG00000267764	18	47826051	49834770	907	38	0.240415	9.29365e-59	1.38882e-57	EUR Class-EN
ENSG00000141627	DYM	18	48036387	50461347	1712	17	0.0207768	1.34159e-05	2.92217e-05	EUR Class-EN
ENSG00000177576	C18orf32	18	48477243	50487252	1687	26	0.0298463	1.42697e-07	3.55825e-07	EUR Class-EN
ENSG00000167315	ACAA2	18	48782164	50813953	1810	61	0.15501	1.59475e-36	1.33623e-35	EUR Class-EN
ENSG00000266997	ENSG00000266997	18	48795793	50837623	1856	37	0.0124058	0.000780958	0.00150001	EUR Class-EN
ENSG00000267322	SNHG22	18	48814023	50851059	1871	37	0.19055	1.18352e-44	1.2426e-43	EUR Class-EN
ENSG00000082212	ME2	18	49879080	51954257	2300	46	0.0547862	8.66406e-13	2.9438e-12	EUR Class-EN
ENSG00000176624	MEX3C	18	50174550	52218333	2164	7	0.0636823	1.12496e-14	4.18058e-14	EUR Class-EN
ENSG00000227115	LINC01630	18	50346249	52643939	2313	53	0.407577	9.19213e-114	4.53598e-112	EUR Class-EN
ENSG00000187323	DCC	18	51340197	54535903	4246	27	0.0151278	0.00021544	0.000430894	EUR Class-EN
ENSG00000273762	VN1R76P	18	51419189	53419644	2449	115	0.0775077	9.40114e-18	4.00511e-17	EUR Class-EN
ENSG00000260433	LINC01917	18	52480825	54581107	3056	26	0.0317879	6.34794e-08	1.62304e-07	EUR Class-EN
ENSG00000263438	LINC01919	18	52568439	54629990	3021	64	0.0615546	3.1924e-14	1.16179e-13	EUR Class-EN
ENSG00000134046	MBD2	18	53151606	55224669	3099	43	0.0934787	3.00074e-21	1.49314e-20	EUR Class-EN
ENSG00000101751	POLI	18	53269517	55321266	3046	108	0.466453	4.07557e-138	3.15079e-136	EUR Class-EN
ENSG00000174448	STARD6	18	53324358	55357964	2999	39	0.0761566	2.09143e-17	8.76825e-17	EUR Class-EN
ENSG00000166845	C18orf54	18	53357906	55385218	2976	31	0.0845312	2.76141e-19	1.26471e-18	EUR Class-EN
ENSG00000041353	RAB27B	18	53717860	55895516	2886	39	0.163163	7.31179e-38	6.36803e-37	EUR Class-EN
ENSG00000267112	ENSG00000267112	18	53885866	55898083	2509	18	0.0368784	5.11056e-09	1.40803e-08	EUR Class-EN
ENSG00000166510	CCDC68	18	53901509	55959461	2565	69	0.192991	2.42369e-45	2.60001e-44	EUR Class-EN
ENSG00000267028	TCF4-AS1	18	54452533	56482940	2426	52	0.0215988	8.64212e-06	1.90618e-05	EUR Class-EN
ENSG00000267284	ENSG00000267284	18	54589904	56839184	2657	24	0.0327534	3.69585e-08	9.62139e-08	EUR Class-EN
ENSG00000260930	LINC01416	18	54881688	56998219	2387	93	0.0176137	6.26746e-05	0.000130227	EUR Class-EN
ENSG00000267327	ENSG00000267327	18	54893038	57026082	2445	14	0.0606904	3.49918e-14	1.27084e-13	EUR Class-EN
ENSG00000091164	TXNL1	18	55597209	57651600	2648	10	0.0150675	0.000210699	0.000421631	EUR Class-EN
ENSG00000091157	WDR7	18	55651343	58029811	3351	33	0.0667126	2.0668e-15	7.94413e-15	EUR Class-EN
ENSG00000267225	WDR7-OT1	18	56027832	58038845	2956	20	0.08356	4.78873e-19	2.17134e-18	EUR Class-EN
ENSG00000177511	ST8SIA3	18	56352557	58371731	3064	38	0.328345	6.77966e-85	1.82201e-83	EUR Class-EN
ENSG00000119547	ONECUT2	18	56435374	58491298	3219	47	0.0394981	1.44921e-09	4.12913e-09	EUR Class-EN
ENSG00000267787	ENSG00000267787	18	56639455	58738603	3380	7	0.0551558	7.37338e-13	2.51225e-12	EUR Class-EN
ENSG00000081923	ATP8B1	18	56646426	58803315	3488	86	0.18898	1.54317e-44	1.61364e-43	EUR Class-EN
ENSG00000049759	NEDD4L	18	57044226	59401540	4032	70	0.0267201	7.48995e-07	1.77839e-06	EUR Class-EN
ENSG00000172175	MALT1	18	57671465	59754477	3587	7	0.0664452	2.68018e-15	1.02525e-14	EUR Class-EN
ENSG00000267476	ENSG00000267476	18	57672613	59752730	3582	38	0.0440174	1.49606e-10	4.50619e-10	EUR Class-EN
ENSG00000074657	ZNF532	18	57862600	59986480	3632	1	0.0344828	1.6797e-08	4.47883e-08	EUR Class-EN
ENSG00000074695	LMAN1	18	58327823	60359265	3231	13	0.044039	1.35578e-10	4.09166e-10	EUR Class-EN
ENSG00000267677	ENSG00000267677	18	58360700	60386749	3229	120	0.019666	2.22875e-05	4.78176e-05	EUR Class-EN
ENSG00000183287	CCBE1	18	58430939	60697662	3701	55	0.1161	1.37192e-26	8.30559e-26	EUR Class-EN
ENSG00000267382	ENSG00000267382	18	59611773	61654623	3105	38	0.0775212	5.68916e-18	2.44982e-17	EUR Class-EN
ENSG00000267098	ENSG00000267098	18	59628963	61902726	3485	54	0.21896	1.1893e-52	1.529e-51	EUR Class-EN
ENSG00000101542	CDH20	18	60333430	62555779	3688	32	0.0546223	8.72341e-13	2.96309e-12	EUR Class-EN
ENSG00000176641	RNF152	18	60808067	62894247	3097	15	0.0237906	3.25052e-06	7.38812e-06	EUR Class-EN
ENSG00000197563	PIGN	18	60905255	63187118	3384	100	0.0994929	1.2248e-22	6.43556e-22	EUR Class-EN
ENSG00000134444	RELCH	18	61187255	63310249	3142	54	0.119247	3.11362e-27	1.94018e-26	EUR Class-EN
ENSG00000141655	TNFRSF11A	18	61325287	63391288	2983	31	0.0357157	9.18589e-09	2.48886e-08	EUR Class-EN
ENSG00000141664	ZCCHC2	18	61523025	63587709	3066	27	0.0919315	5.82778e-21	2.86058e-20	EUR Class-EN
ENSG00000119537	KDSR	18	62327726	64367228	2971	13	0.0450032	1.08069e-10	3.28367e-10	EUR Class-EN
ENSG00000119541	VPS4B	18	62389190	64422483	2919	5	0.0225624	5.78171e-06	1.2921e-05	EUR Class-EN
ENSG00000283667	ENSG00000283667	18	62966406	64970181	3297	16	0.0792384	2.74262e-18	1.19611e-17	EUR Class-EN
ENSG00000166401	SERPINB8	18	62970029	65019779	3349	5	0.014953	0.000221831	0.000443333	EUR Class-EN
ENSG00000267134	LINC01924	18	63041555	65423601	3713	5	0.014275	0.000317179	0.000626811	EUR Class-EN
ENSG00000081138	CDH7	18	64750252	66890337	3159	47	0.0280241	4.07737e-07	9.85981e-07	EUR Class-EN
ENSG00000071991	CDH19	18	65501083	67604138	3139	29	0.0290296	2.52143e-07	6.18302e-07	EUR Class-EN
ENSG00000263424	ENSG00000263424	18	66506589	68514030	3112	7	0.0144857	0.000275068	0.000546337	EUR Class-EN
ENSG00000263594	ENSG00000263594	18	66672221	68767051	3201	93	0.0411943	7.25628e-10	2.10261e-09	EUR Class-EN
ENSG00000265555	LINC01903	18	66808505	68814822	3042	79	0.0269471	6.80162e-07	1.61959e-06	EUR Class-EN
ENSG00000206052	DOK6	18	68400888	70849087	3804	81	0.0394544	1.6745e-09	4.75528e-09	EUR Class-EN
ENSG00000176225	RTTN	18	69003031	71205726	3641	126	0.0208198	1.32675e-05	2.89119e-05	EUR Class-EN
ENSG00000170677	SOCS6	18	69289045	71330199	3498	70	0.0414061	5.80364e-10	1.68886e-09	EUR Class-EN
ENSG00000266258	LINC01909	18	69335439	71352459	3448	25	0.0755956	2.99418e-17	1.24674e-16	EUR Class-EN
ENSG00000278971	ENSG00000278971	18	69489630	71491205	3456	66	0.0426963	2.70058e-10	8.01456e-10	EUR Class-EN
ENSG00000286642	ENSG00000286642	18	69497923	71554100	3552	81	0.217401	2.61123e-52	3.33673e-51	EUR Class-EN
ENSG00000263417	GTSCR1	18	69630534	71650744	3492	101	0.261802	5.81058e-65	1.00495e-63	EUR Class-EN
ENSG00000265781	ENSG00000265781	18	70000477	72011490	3553	58	0.151007	7.84527e-35	6.22702e-34	EUR Class-EN
ENSG00000287693	ENSG00000287693	18	70137829	72208366	3801	67	0.203094	1.05419e-48	1.22739e-47	EUR Class-EN
ENSG00000265484	ENSG00000265484	18	70215618	72237158	3732	3	0.0111322	0.00139489	0.00263404	EUR Class-EN
ENSG00000141668	CBLN2	18	71536680	73638521	3723	6	0.0181035	4.64427e-05	9.7487e-05	EUR Class-EN
ENSG00000264315	HNRNPA1P11	18	71618267	73619222	3519	17	0.0631907	1.37425e-14	5.08824e-14	EUR Class-EN
ENSG00000263958	NETO1-DT	18	71868388	73881399	3501	30	0.0299512	1.50045e-07	3.73626e-07	EUR Class-EN
ENSG00000263711	LINC02864	18	72151241	74264480	3654	3	0.0270346	6.44447e-07	1.53707e-06	EUR Class-EN
ENSG00000263655	ENSG00000263655	18	72914405	75034161	3536	27	0.0381748	2.9767e-09	8.31281e-09	EUR Class-EN
ENSG00000141665	FBXO15	18	73073353	75147843	3473	28	0.185775	9.60145e-45	1.01404e-43	EUR Class-EN
ENSG00000075336	TIMM21	18	73148523	75160531	3374	62	0.0909937	7.52305e-21	3.6725e-20	EUR Class-EN
ENSG00000166347	CYB5A	18	73250846	75291973	3449	50	0.327579	8.47549e-85	2.26202e-83	EUR Class-EN
ENSG00000187773	DIPK1C	18	73434775	75457944	3319	24	0.113199	7.71164e-26	4.54406e-25	EUR Class-EN
ENSG00000133313	CNDP2	18	73495816	75523454	3336	31	0.0325195	4.03015e-08	1.04705e-07	EUR Class-EN
ENSG00000150656	CNDP1	18	73534500	75587212	3350	17	0.0105153	0.00199904	0.00374017	EUR Class-EN
ENSG00000285915	ENSG00000285915	18	74112137	76125565	3563	83	0.101666	2.95342e-23	1.5926e-22	EUR Class-EN
ENSG00000180011	ZADH2	18	74195113	76209139	3562	57	0.215105	3.49735e-51	4.32835e-50	EUR Class-EN
ENSG00000101493	ZNF516	18	75357682	77495242	4409	60	0.0472067	3.73544e-11	1.16414e-10	EUR Class-EN
ENSG00000263982	ENSG00000263982	18	75372717	77378275	4093	17	0.0146643	0.000269035	0.000534813	EUR Class-EN
ENSG00000266256	LINC00683	18	75528652	77670111	4545	30	0.0163881	0.000111581	0.000228086	EUR Class-EN
ENSG00000264278	ZNF236-DT	18	75794732	77822295	4305	52	0.0100781	0.00244876	0.00455733	EUR Class-EN
ENSG00000197971	MBP	18	75978827	78133683	4672	100	0.0859318	1.14462e-19	5.32214e-19	EUR Class-EN
ENSG00000265844	ENSG00000265844	18	76180106	78235430	4396	73	0.280918	1.8391e-70	3.57534e-69	EUR Class-EN
ENSG00000166573	GALR1	18	76249848	78277900	4399	117	0.20209	6.81438e-48	7.76631e-47	EUR Class-EN
ENSG00000264015	ENSG00000264015	18	76421619	78561044	4637	133	0.147755	3.94471e-34	3.07009e-33	EUR Class-EN
ENSG00000166377	ATP9B	18	78069285	80378287	3934	153	0.15771	1.00087e-36	8.43191e-36	EUR Class-EN
ENSG00000178412	ENSG00000178412	18	78638928	80679745	2709	31	0.108812	8.79623e-25	5.01374e-24	EUR Class-EN
ENSG00000060069	CTDP1	18	78679803	80754503	2591	11	0.0269508	6.20168e-07	1.4813e-06	EUR Class-EN
ENSG00000122490	SLC66A2	18	78902420	80951657	2128	49	0.0510472	5.36911e-12	1.74968e-11	EUR Class-EN
ENSG00000287879	ENSG00000287879	18	78959579	80963178	1989	19	0.0832818	4.85966e-19	2.20264e-18	EUR Class-EN
ENSG00000226742	HSBP1L1	18	78964582	80970822	1985	23	0.0416982	5.29498e-10	1.54375e-09	EUR Class-EN
ENSG00000141759	TXNL4A	18	78970813	81033949	1974	35	0.140066	3.15172e-32	2.30808e-31	EUR Class-EN
ENSG00000267127	ENSG00000267127	18	79034346	81097088	1913	28	0.0686122	9.15788e-16	3.57751e-15	EUR Class-EN
ENSG00000101544	ADNP2	18	79109262	81147523	1793	59	0.0254793	1.26498e-06	2.95541e-06	EUR Class-EN
ENSG00000267270	PARD6G-AS1	18	79147924	81179839	1735	61	0.0653763	4.86702e-15	1.83783e-14	EUR Class-EN
ENSG00000178184	PARD6G	18	79157232	81247514	1716	28	0.0265969	8.0053e-07	1.89609e-06	EUR Class-EN
ENSG00000267251	ENSG00000267251	18	79183680	81202992	1667	36	0.0266003	7.78155e-07	1.84517e-06	EUR Class-EN
ENSG00000105556	MIER2	19	0	1344815	1820	14	0.0168428	9.24528e-05	0.000190125	EUR Class-EN
ENSG00000105549	THEG	19	0	1376026	1852	6	0.0233891	3.58989e-06	8.13637e-06	EUR Class-EN
ENSG00000183186	C2CD4C	19	0	1409147	1885	20	0.0321327	5.29836e-08	1.36235e-07	EUR Class-EN
ENSG00000129946	SHC2	19	0	1461033	1928	28	0.177107	2.19082e-41	2.09617e-40	EUR Class-EN
ENSG00000099866	MADCAM1	19	0	1505343	1976	28	0.0653753	1.9606e-15	7.54343e-15	EUR Class-EN
ENSG00000266933	MADCAM1-AS1	19	0	1507833	1976	31	0.0288445	2.00497e-07	4.9469e-07	EUR Class-EN
ENSG00000099804	CDC34	19	0	1542092	2029	13	0.126869	2.43763e-29	1.6335e-28	EUR Class-EN
ENSG00000172270	BSG	19	0	1583494	2057	18	0.0545557	1.04196e-12	3.52684e-12	EUR Class-EN
ENSG00000099822	HCN2	19	0	1617159	2070	51	0.0440315	1.19439e-10	3.61681e-10	EUR Class-EN
ENSG00000070388	FGF22	19	0	1644371	2091	24	0.0200137	1.92564e-05	4.14755e-05	EUR Class-EN
ENSG00000070404	FSTL3	19	0	1683392	2121	10	0.0667937	1.80236e-15	6.9461e-15	EUR Class-EN
ENSG00000099864	PALM	19	0	1748329	2188	47	0.0491142	1.17556e-11	3.75699e-11	EUR Class-EN
ENSG00000197766	CFD	19	0	1863641	2315	38	0.0989479	1.01679e-22	5.37667e-22	EUR Class-EN
ENSG00000175221	MED16	19	0	1893218	2352	56	0.100148	4.7245e-23	2.52825e-22	EUR Class-EN
ENSG00000116014	KISS1R	19	0	1921005	2389	29	0.023592	3.58603e-06	8.12842e-06	EUR Class-EN
ENSG00000116017	ARID3A	19	0	1975939	2466	59	0.0417123	5.3832e-10	1.56828e-09	EUR Class-EN
ENSG00000065268	WDR18	19	0	1998438	2504	8	0.144345	2.2028e-33	1.67176e-32	EUR Class-EN
ENSG00000182087	TMEM259	19	9648	2021179	2542	53	0.286289	3.90183e-72	7.87591e-71	EUR Class-EN
ENSG00000064687	ABCA7	19	39997	2065572	2608	13	0.0336852	1.69586e-08	4.52089e-08	EUR Class-EN
ENSG00000099817	POLR2E	19	86574	2095380	2634	14	0.0283778	3.33256e-07	8.112e-07	EUR Class-EN
ENSG00000167468	GPX4	19	103926	2106791	2645	22	0.0277802	3.80178e-07	9.21548e-07	EUR Class-EN
ENSG00000099625	CBARP	19	228287	2238027	2854	9	0.0171485	7.08355e-05	0.000146777	EUR Class-EN
ENSG00000160953	PWWP3A	19	354711	2378431	2936	19	0.266715	1.19255e-66	2.1474e-65	EUR Class-EN
ENSG00000267755	ENSG00000267755	19	376773	2377520	2896	8	0.0239722	2.74848e-06	6.27561e-06	EUR Class-EN
ENSG00000280486	ENSG00000280486	19	385473	2389665	2930	5	0.0225718	5.38503e-06	1.206e-05	EUR Class-EN
ENSG00000115266	APC2	19	446302	2473244	3039	5	0.162166	8.65961e-38	7.52775e-37	EUR Class-EN
ENSG00000115255	REEP6	19	491166	2497927	2988	32	0.0389961	1.78025e-09	5.04509e-09	EUR Class-EN
ENSG00000185988	PLK5	19	508023	2536046	3040	63	0.134359	1.05858e-30	7.37501e-30	EUR Class-EN
ENSG00000071564	TCF3	19	609290	2652615	3077	11	0.0209391	1.1776e-05	2.57488e-05	EUR Class-EN
ENSG00000129968	ABHD17A	19	876810	2885496	2938	10	0.0322011	5.46581e-08	1.40338e-07	EUR Class-EN
ENSG00000133243	BTBD2	19	985438	3034881	3013	21	0.0342807	1.91349e-08	5.07885e-08	EUR Class-EN
ENSG00000267283	ENSG00000267283	19	989401	2990370	2925	47	0.0313794	6.99083e-08	1.78211e-07	EUR Class-EN
ENSG00000099875	MKNK2	19	1037465	3051244	2839	3	0.0224032	5.32618e-06	1.19294e-05	EUR Class-EN
ENSG00000172081	MOB3A	19	1071036	3096673	2812	25	0.0399904	1.21693e-09	3.48014e-09	EUR Class-EN
ENSG00000065000	AP3D1	19	1100988	3164468	2913	47	0.116823	9.46391e-27	5.75798e-26	EUR Class-EN
ENSG00000104885	DOT1L	19	1163933	3232578	2942	6	0.0244949	2.08668e-06	4.80357e-06	EUR Class-EN
ENSG00000104899	AMH	19	1249309	3252073	2864	39	0.247946	2.55716e-61	4.08736e-60	EUR Class-EN
ENSG00000130332	LSM7	19	1321520	3328611	2936	42	0.227508	1.36357e-54	1.85593e-53	EUR Class-EN
ENSG00000178297	TMPRSS9	19	1360238	3426239	3096	15	0.176477	5.31664e-41	5.04738e-40	EUR Class-EN
ENSG00000099800	TIMM13	19	1425625	3427586	3033	20	0.0359714	7.47778e-09	2.0382e-08	EUR Class-EN
ENSG00000176619	LMNB2	19	1427638	3456959	3074	19	0.0143201	0.0002985	0.000591107	EUR Class-EN
ENSG00000176490	DIRAS1	19	1714567	3721372	3140	29	0.0912418	7.87647e-21	3.8426e-20	EUR Class-EN
ENSG00000104969	SGTA	19	1754715	3783362	3203	21	0.0728174	8.54362e-17	3.48304e-16	EUR Class-EN
ENSG00000172009	THOP1	19	1785503	3815807	3197	50	0.0573282	2.17224e-13	7.5931e-13	EUR Class-EN
ENSG00000172006	ZNF554	19	1819868	3836735	3198	22	0.0566729	2.34058e-13	8.17292e-13	EUR Class-EN
ENSG00000186300	ZNF555	19	1841437	3860471	3209	33	0.0750522	2.34723e-17	9.81762e-17	EUR Class-EN
ENSG00000253392	ENSG00000253392	19	1908371	3926817	3190	64	0.197348	1.90794e-46	2.09817e-45	EUR Class-EN
ENSG00000065717	TLE2	19	1997639	4047635	3178	57	0.103221	1.29996e-23	7.09905e-23	EUR Class-EN
ENSG00000267688	ENSG00000267688	19	2121116	4122128	3087	11	0.0381576	3.01232e-09	8.40823e-09	EUR Class-EN
ENSG00000060558	GNA15	19	2136033	4163749	3110	28	0.212024	8.32876e-51	1.02151e-49	EUR Class-EN
ENSG00000125912	NCLN	19	2185563	4209575	3076	8	0.0827705	6.58547e-19	2.96573e-18	EUR Class-EN
ENSG00000129932	DOHH	19	2490821	4500674	2938	12	0.0237651	3.14367e-06	7.15299e-06	EUR Class-EN
ENSG00000161091	MFSD12	19	2538261	4574290	2935	10	0.0380125	3.38596e-09	9.41944e-09	EUR Class-EN
ENSG00000105289	TJP3	19	2708362	4750813	2900	13	0.119411	1.83124e-27	1.15411e-26	EUR Class-EN
ENSG00000011132	APBA3	19	2750772	4761692	2862	4	0.0217225	8.28296e-06	1.82922e-05	EUR Class-EN
ENSG00000183617	MRPL54	19	2762682	4768575	2842	6	0.0789049	5.63601e-18	2.42739e-17	EUR Class-EN
ENSG00000007264	MATK	19	2777970	4802129	2898	10	0.100939	4.61857e-23	2.4727e-22	EUR Class-EN
ENSG00000105278	ZFR2	19	2804024	4869038	3003	69	0.119805	1.1214e-27	7.12363e-27	EUR Class-EN
ENSG00000167657	DAPK3	19	2958453	4971123	2918	10	0.04795	2.36367e-11	7.4514e-11	EUR Class-EN
ENSG00000105229	PIAS4	19	3007736	5039386	2973	5	0.0339417	2.10861e-08	5.57824e-08	EUR Class-EN
ENSG00000126934	MAP2K2	19	3090321	5124122	2999	46	0.0877652	4.70496e-20	2.22288e-19	EUR Class-EN
ENSG00000077463	SIRT6	19	3174109	5182566	2921	12	0.183962	1.02151e-43	1.05109e-42	EUR Class-EN
ENSG00000089847	ANKRD24	19	3183354	5224814	2996	31	0.0644582	6.45627e-15	2.42531e-14	EUR Class-EN
ENSG00000105248	YJU2	19	3247080	5269088	2928	31	0.213809	5.69089e-51	7.00198e-50	EUR Class-EN
ENSG00000105251	SHD	19	3279266	5290722	2914	20	0.0545418	1.03934e-12	3.51899e-12	EUR Class-EN
ENSG00000178078	STAP2	19	3324043	5342786	2961	10	0.111922	1.76413e-25	1.03086e-24	EUR Class-EN
ENSG00000141985	SH3GL1	19	3360370	5400547	3019	40	0.0480166	2.44647e-11	7.70196e-11	EUR Class-EN
ENSG00000267980	ENSG00000267980	19	3363789	5364640	2931	70	0.13792	1.48369e-31	1.05978e-30	EUR Class-EN
ENSG00000167670	CHAF1A	19	3402640	5445018	3019	16	0.252439	4.72233e-62	7.69668e-61	EUR Class-EN
ENSG00000167671	UBXN6	19	3444999	5457794	2953	27	0.0998101	6.73756e-23	3.58812e-22	EUR Class-EN
ENSG00000280239	ENSG00000280239	19	3448810	5450836	2933	12	0.0342557	1.92461e-08	5.10781e-08	EUR Class-EN
ENSG00000267769	ENSG00000267769	19	3454014	5455286	2932	39	0.261958	2.01655e-64	3.42884e-63	EUR Class-EN
ENSG00000267011	ENSG00000267011	19	3457962	5471493	2965	4	0.01212	0.000897721	0.0017166	EUR Class-EN
ENSG00000167674	HDGFL2	19	3472297	5502208	2997	17	0.0655689	4.03806e-15	1.53104e-14	EUR Class-EN
ENSG00000167676	PLIN4	19	3502180	5518465	3020	12	0.0211808	1.11091e-05	2.43296e-05	EUR Class-EN
ENSG00000167680	SEMA6B	19	3542593	5581776	3088	30	0.0683593	6.46522e-16	2.54362e-15	EUR Class-EN
ENSG00000141965	FEM1A	19	3791734	5801273	3046	54	0.0304654	1.13396e-07	2.85029e-07	EUR Class-EN
ENSG00000269604	ENSG00000269604	19	3791745	5795559	3035	8	0.0150011	0.000208275	0.000416923	EUR Class-EN
ENSG00000127666	TICAM1	19	3815932	5831712	3081	13	0.0910853	8.38172e-21	4.08393e-20	EUR Class-EN
ENSG00000127663	KDM4B	19	3969113	6153598	3311	39	0.0486169	1.72409e-11	5.46336e-11	EUR Class-EN
ENSG00000239524	RPL32P34	19	4277734	6278133	3143	30	0.0600628	4.61527e-14	1.66471e-13	EUR Class-EN
ENSG00000223573	TINCR	19	4558167	6578349	3373	38	0.0901751	1.67087e-20	8.04654e-20	EUR Class-EN
ENSG00000196365	LONP1	19	4691834	6720572	3472	8	0.364293	2.02885e-97	7.17297e-96	EUR Class-EN
ENSG00000212123	PRR22	19	4782960	6784746	3439	10	0.0254999	1.28928e-06	3.01037e-06	EUR Class-EN
ENSG00000141994	DUS3L	19	4784832	6791225	3462	5	0.0616362	1.89822e-14	6.98808e-14	EUR Class-EN
ENSG00000267740	ENSG00000267740	19	4866171	6903787	3512	12	0.0223249	6.20776e-06	1.38384e-05	EUR Class-EN
ENSG00000267314	ENSG00000267314	19	4904841	6914707	3491	7	0.0493716	1.32157e-11	4.21261e-11	EUR Class-EN
ENSG00000267571	ENSG00000267571	19	4911578	6913899	3485	20	0.17025	8.80617e-40	8.06633e-39	EUR Class-EN
ENSG00000105519	CAPS	19	4912339	6916211	3489	25	0.204223	2.77723e-48	3.19819e-47	EUR Class-EN
ENSG00000031823	RANBP3	19	4916139	6978142	3644	37	0.0276088	5.06667e-07	1.21785e-06	EUR Class-EN
ENSG00000266983	RANBP3-DT	19	4978403	7020363	3646	142	0.145651	1.5628e-33	1.19347e-32	EUR Class-EN
ENSG00000087903	RFX2	19	4993164	7199572	3892	15	0.140362	3.51153e-32	2.56834e-31	EUR Class-EN
ENSG00000267262	ENSG00000267262	19	5067953	7077119	3525	22	0.0277349	3.97099e-07	9.6136e-07	EUR Class-EN
ENSG00000267563	ENSG00000267563	19	5259157	7259799	3587	19	0.0127193	0.000677531	0.00130763	EUR Class-EN
ENSG00000125651	GTF2F1	19	5379572	7393981	3513	30	0.0929005	3.10941e-21	1.54655e-20	EUR Class-EN
ENSG00000181240	SLC25A41	19	5426037	7433779	3514	13	0.192209	1.74256e-45	1.88063e-44	EUR Class-EN
ENSG00000125648	SLC25A23	19	5436079	7465203	3583	34	0.0647858	5.64086e-15	2.12485e-14	EUR Class-EN
ENSG00000205744	DENND1C	19	5467207	7482557	3567	65	0.0207129	1.39441e-05	3.03266e-05	EUR Class-EN
ENSG00000125734	GPR108	19	5729914	7737603	3660	19	0.105263	3.58023e-24	1.99652e-23	EUR Class-EN
ENSG00000171105	INSR	19	6112255	8294414	4191	72	0.0377797	3.63702e-09	1.00948e-08	EUR Class-EN
ENSG00000104880	ARHGEF18	19	6348937	8472485	3988	26	0.04667	3.83423e-11	1.19428e-10	EUR Class-EN
ENSG00000198723	TEX45	19	6492976	8508450	3776	55	0.0392937	1.71653e-09	4.86865e-09	EUR Class-EN
ENSG00000267952	ENSG00000267952	19	6507052	8519622	3802	12	0.0270502	5.48335e-07	1.31487e-06	EUR Class-EN
ENSG00000076944	STXBP2	19	6636881	8647873	3696	13	0.0224692	5.31354e-06	1.19034e-05	EUR Class-EN
ENSG00000181029	TRAPPC5	19	6680833	8687703	3651	20	0.0492974	1.18714e-11	3.79348e-11	EUR Class-EN
ENSG00000268297	CLEC4GP1	19	6787549	8790621	3520	31	0.542575	1.37983e-175	2.37052e-173	EUR Class-EN
ENSG00000142459	EVI5L	19	6830233	8864976	3539	16	0.217139	8.4132e-52	1.05874e-50	EUR Class-EN
ENSG00000183248	PRR36	19	6868719	8874390	3508	32	0.0137193	0.000412282	0.000808076	EUR Class-EN
ENSG00000076984	MAP2K7	19	6903843	8914478	3476	35	0.0226144	5.69513e-06	1.27324e-05	EUR Class-EN
ENSG00000269139	ENSG00000269139	19	6926001	8926810	3415	41	0.196703	1.08103e-46	1.19676e-45	EUR Class-EN
ENSG00000104980	TIMM44	19	6926718	8943667	3466	34	0.500681	4.39915e-154	4.72354e-152	EUR Class-EN
ENSG00000267939	ENSG00000267939	19	7008729	9016025	3394	16	0.270427	1.12936e-67	2.08376e-66	EUR Class-EN
ENSG00000142449	FBN3	19	7065402	9149592	3635	11	0.013196	0.000514532	0.00100079	EUR Class-EN
ENSG00000090661	CERS4	19	7206736	9262421	3526	37	0.131932	3.08199e-30	2.11981e-29	EUR Class-EN
ENSG00000271717	ENSG00000271717	19	7222153	9239648	3445	46	0.0687993	5.15698e-16	2.03929e-15	EUR Class-EN
ENSG00000233927	RPS28	19	7321158	9323340	3400	19	0.0680191	1.15579e-15	4.49539e-15	EUR Class-EN
ENSG00000186994	KANK3	19	7322584	9343262	3422	26	0.194471	4.55101e-46	4.96475e-45	EUR Class-EN
ENSG00000269386	RAB11B-AS1	19	7374373	9390685	3416	15	0.0185385	3.87118e-05	8.16954e-05	EUR Class-EN
ENSG00000133246	PRAM1	19	7490056	9502640	3337	9	0.0117742	0.00110997	0.0021108	EUR Class-EN
ENSG00000267986	ENSG00000267986	19	7581160	9582715	3335	7	0.282802	2.88581e-71	5.74506e-70	EUR Class-EN
ENSG00000130803	ZNF317	19	8140397	10163424	3123	38	0.0610907	4.23797e-14	1.53243e-13	EUR Class-EN
ENSG00000188000	OR7D2	19	8178979	10188818	3032	28	0.454178	1.87632e-134	1.36417e-132	EUR Class-EN
ENSG00000196110	ZNF699	19	8291140	10309838	2976	21	0.0151814	0.00019075	0.00038333	EUR Class-EN
ENSG00000270011	ZNF559-ZNF177	19	8324174	10382617	3059	39	0.520793	9.78488e-166	1.40955e-163	EUR Class-EN
ENSG00000283108	ENSG00000283108	19	8383581	10407055	2968	21	0.0651222	5.56464e-15	2.09716e-14	EUR Class-EN
ENSG00000174652	ZNF266	19	8412429	10435573	2931	48	0.47948	3.65412e-144	3.27217e-142	EUR Class-EN
ENSG00000171469	ZNF561	19	8604680	10621236	2971	22	0.10034	9.18466e-23	4.86675e-22	EUR Class-EN
ENSG00000171466	ZNF562	19	8641807	10675100	2968	31	0.0693907	5.66096e-16	2.23326e-15	EUR Class-EN
ENSG00000267612	ENSG00000267612	19	8730853	10731943	2902	31	0.014889	0.000218985	0.000437833	EUR Class-EN
ENSG00000196605	ZNF846	19	8751993	10793180	2980	58	0.331361	6.34116e-87	1.77405e-85	EUR Class-EN
ENSG00000127452	FBXL12	19	8810267	10827816	2991	66	0.0366036	6.6571e-09	1.81943e-08	EUR Class-EN
ENSG00000105088	OLFM2	19	8853718	10936515	3019	17	0.0156145	0.0001669	0.000336656	EUR Class-EN
ENSG00000080573	COL5A3	19	8959561	11010504	2922	39	0.152309	9.82884e-36	8.04936e-35	EUR Class-EN
ENSG00000244165	P2RY11	19	9111693	11115372	2789	28	0.058864	1.14992e-13	4.07048e-13	EUR Class-EN
ENSG00000266978	ENSG00000266978	19	9252268	11285108	2869	18	0.0250488	1.56867e-06	3.64145e-06	EUR Class-EN
ENSG00000220201	ZGLP1	19	9304803	11309880	2858	46	0.103795	1.03728e-23	5.68732e-23	EUR Class-EN
ENSG00000129347	KRI1	19	9553085	11566031	2772	12	0.177885	9.98432e-42	9.6646e-41	EUR Class-EN
ENSG00000129355	CDKN2D	19	9566460	11569059	2749	11	0.0319783	5.49111e-08	1.40972e-07	EUR Class-EN
ENSG00000129353	SLC44A2	19	9602457	11644557	2832	32	0.0189161	3.31095e-05	7.01729e-05	EUR Class-EN
ENSG00000267100	ILF3-DT	19	9651862	11653844	2793	44	0.0157422	0.000147272	0.000298153	EUR Class-EN
ENSG00000127616	SMARCA4	19	9960932	12079426	2997	5	0.011229	0.00141911	0.00267848	EUR Class-EN
ENSG00000130158	DOCK6	19	10199295	12262524	2771	86	0.128238	3.2648e-29	2.1815e-28	EUR Class-EN
ENSG00000267082	ENSG00000267082	19	10203628	12216168	2715	46	0.0696906	2.89644e-16	1.15602e-15	EUR Class-EN
ENSG00000273733	ENSG00000273733	19	10221083	12221573	2696	46	0.0246757	1.75213e-06	4.05556e-06	EUR Class-EN
ENSG00000130159	ECSIT	19	10505929	12529172	2779	2	0.0113632	0.00130148	0.00246347	EUR Class-EN
ENSG00000197332	ENSG00000197332	19	10639754	12686569	2663	13	0.102275	2.88536e-23	1.55626e-22	EUR Class-EN
ENSG00000197933	ZNF823	19	10721265	12739009	2612	34	0.151574	2.70429e-36	2.25611e-35	EUR Class-EN
ENSG00000198429	ZNF69	19	10887782	12914329	2610	76	0.0153698	0.00018453	0.000371185	EUR Class-EN
ENSG00000197054	ZNF763	19	10965037	12980617	2572	26	0.0205176	1.46168e-05	3.17539e-05	EUR Class-EN
ENSG00000286132	ENSG00000286132	19	11075327	13113325	2525	42	0.142265	1.0689e-32	7.94067e-32	EUR Class-EN
ENSG00000214189	ZNF788P	19	11092263	13137235	2510	24	0.0893423	1.82871e-20	8.7866e-20	EUR Class-EN
ENSG00000132010	ZNF20	19	11092843	13140355	2512	29	0.134528	8.03868e-32	5.79543e-31	EUR Class-EN
ENSG00000197857	ZNF44	19	11224686	13294883	2472	34	0.0370816	1.74764e-09	4.95447e-09	EUR Class-EN
ENSG00000188868	ZNF563	19	11317477	13333720	2424	35	0.0122767	0.000848492	0.00162555	EUR Class-EN
ENSG00000268870	ENSG00000268870	19	11391949	13441082	2507	47	0.116754	1.32809e-26	8.04229e-26	EUR Class-EN
ENSG00000269755	ENSG00000269755	19	11433103	13484816	2548	42	0.308138	1.93756e-78	4.44485e-77	EUR Class-EN
ENSG00000269693	ENSG00000269693	19	11525720	13580975	2620	55	0.293359	7.69287e-74	1.60304e-72	EUR Class-EN
ENSG00000188033	ZNF490	19	11576100	13640098	2681	40	0.236819	1.78412e-57	2.59265e-56	EUR Class-EN
ENSG00000105613	MAST1	19	11833951	13874952	2501	18	0.0291489	2.22305e-07	5.47215e-07	EUR Class-EN
ENSG00000105607	GCDH	19	11891160	13914207	2465	9	0.143016	9.47039e-33	7.05345e-32	EUR Class-EN
ENSG00000161860	SYCE2	19	11898786	13919293	2460	37	0.147137	5.45866e-34	4.2285e-33	EUR Class-EN
ENSG00000104907	TRMT1	19	12104902	14117567	2349	47	0.0213777	1.01321e-05	2.22593e-05	EUR Class-EN
ENSG00000104915	STX10	19	12144058	14150383	2333	13	0.0389868	1.53438e-09	4.36646e-09	EUR Class-EN
ENSG00000160888	IER2	19	12150411	14154911	2327	31	0.0286823	2.49563e-07	6.12234e-07	EUR Class-EN
ENSG00000104957	CCDC130	19	12731760	14763296	2559	42	0.127083	5.63162e-29	3.72967e-28	EUR Class-EN
ENSG00000037757	MRI1	19	12764522	14774282	2562	22	0.344719	2.98436e-94	9.83176e-93	EUR Class-EN
ENSG00000267633	ENSG00000267633	19	12772118	14774118	2556	63	0.151967	5.80689e-35	4.63767e-34	EUR Class-EN
ENSG00000104979	C19orf53	19	12774456	14778773	2567	54	0.0544335	7.18353e-13	2.45009e-12	EUR Class-EN
ENSG00000132016	BRME1	19	12882348	14906452	2740	24	0.10518	5.99189e-24	3.31509e-23	EUR Class-EN
ENSG00000132017	DCAF15	19	12952492	14961449	2828	33	0.0367219	6.11376e-09	1.67409e-08	EUR Class-EN
ENSG00000141854	MISP3	19	13072536	15075062	3073	7	0.0767577	1.32634e-17	5.61339e-17	EUR Class-EN
ENSG00000072062	PRKACA	19	13091688	15118084	3119	18	0.0300465	1.4059e-07	3.5095e-07	EUR Class-EN
ENSG00000267723	ENSG00000267723	19	13254189	15293205	3142	4	0.0381767	2.38687e-09	6.70358e-09	EUR Class-EN
ENSG00000123159	GIPC1	19	13477760	15496149	2886	35	0.0345741	1.63904e-08	4.37394e-08	EUR Class-EN
ENSG00000132002	DNAJB1	19	13514769	15560391	2934	15	0.0631344	6.88796e-15	2.58413e-14	EUR Class-EN
ENSG00000099797	TECR	19	13517085	15565980	2950	8	0.139665	4.037e-32	2.94709e-31	EUR Class-EN
ENSG00000160961	ZNF333	19	13689801	15733746	3199	10	0.0434011	2.47324e-10	7.36155e-10	EUR Class-EN
ENSG00000105143	SLC1A6	19	13950033	16022990	3716	26	0.083885	2.9408e-19	1.34474e-18	EUR Class-EN
ENSG00000141867	BRD4	19	14235519	16332545	4029	19	0.0426321	2.50048e-10	7.43976e-10	EUR Class-EN
ENSG00000105127	AKAP8	19	14353385	16379815	3916	34	0.169595	1.33377e-39	1.21787e-38	EUR Class-EN
ENSG00000011243	AKAP8L	19	14380050	16419141	3924	16	0.0241435	2.64144e-06	6.03987e-06	EUR Class-EN
ENSG00000186529	CYP4F3	19	14640897	16662825	3801	56	0.240631	1.40972e-58	2.10123e-57	EUR Class-EN
ENSG00000186204	CYP4F12	19	14673018	16697174	3802	15	0.0355463	1.1085e-08	2.987e-08	EUR Class-EN
ENSG00000267594	CYP4F24P	19	14760241	16779909	3748	28	0.0753727	3.29701e-17	1.37013e-16	EUR Class-EN
ENSG00000268673	ENSG00000268673	19	14760375	16770828	3737	67	0.232377	4.77313e-56	6.70109e-55	EUR Class-EN
ENSG00000186115	CYP4F2	19	14878023	16898077	3589	54	0.188553	4.85768e-44	5.03409e-43	EUR Class-EN
ENSG00000167460	TPM4	19	15067021	17103002	3333	40	0.0633297	1.22905e-14	4.55861e-14	EUR Class-EN
ENSG00000167461	RAB8A	19	15111889	17134234	3326	19	0.0654785	3.74697e-15	1.423e-14	EUR Class-EN
ENSG00000269243	ENSG00000269243	19	15123661	17139892	3325	2	0.0191042	2.73107e-05	5.82446e-05	EUR Class-EN
ENSG00000127527	EPS15L1	19	15355239	17472085	3674	25	0.0387611	1.96118e-09	5.53886e-09	EUR Class-EN
ENSG00000267703	ENSG00000267703	19	15440946	17443584	3574	20	0.0130256	0.000599046	0.00115905	EUR Class-EN
ENSG00000105072	C19orf44	19	15496394	17521352	3641	16	0.1528	3.22965e-35	2.59725e-34	EUR Class-EN
ENSG00000072954	TMEM38A	19	15661139	17690023	3430	3	0.0983034	2.61095e-22	1.35288e-21	EUR Class-EN
ENSG00000127511	SIN3B	19	15829398	17880353	3349	13	0.0107969	0.00174466	0.00327639	EUR Class-EN
ENSG00000160111	CPAMD8	19	15892951	18026815	3321	48	0.0547398	8.45588e-13	2.8739e-12	EUR Class-EN
ENSG00000131351	HAUS8	19	16049729	18075625	2982	10	0.0271621	6.30383e-07	1.50477e-06	EUR Class-EN
ENSG00000099331	MYO9B	19	16075777	18214537	3170	38	0.344633	3.77466e-91	1.15442e-89	EUR Class-EN
ENSG00000268056	ENSG00000268056	19	16152588	18168051	3004	60	0.0689529	7.91991e-16	3.1054e-15	EUR Class-EN
ENSG00000269836	ENSG00000269836	19	16177511	18178476	2985	17	0.0562463	4.00406e-13	1.38481e-12	EUR Class-EN
ENSG00000099330	OCEL1	19	16226213	18229219	2958	59	0.0470958	3.90568e-11	1.21621e-10	EUR Class-EN
ENSG00000130311	DDA1	19	16309518	18323298	2970	21	0.0355237	1.0296e-08	2.78086e-08	EUR Class-EN
ENSG00000074855	ANO8	19	16323223	18334855	2939	31	0.0744103	5.38287e-17	2.21354e-16	EUR Class-EN
ENSG00000130299	GTPBP3	19	16334920	18342731	2930	6	0.0315083	7.34533e-08	1.86961e-07	EUR Class-EN
ENSG00000130300	PLVAP	19	16351450	18377342	2953	24	0.289578	7.85617e-73	1.6096e-71	EUR Class-EN
ENSG00000141971	MVB12A	19	16405722	18433724	2976	12	0.0592552	9.35572e-14	3.32646e-13	EUR Class-EN
ENSG00000269481	ENSG00000269481	19	16414257	18422324	2960	46	0.0674833	1.3622e-15	5.28402e-15	EUR Class-EN
ENSG00000269035	ENSG00000269035	19	16436611	18460804	2976	38	0.0170559	7.73853e-05	0.000159877	EUR Class-EN
ENSG00000130304	SLC27A1	19	16468769	18506168	2982	32	0.0785751	4.18949e-18	1.81246e-17	EUR Class-EN
ENSG00000130313	PGLS	19	16511636	18521288	2935	16	0.0145328	0.000269938	0.000536469	EUR Class-EN
ENSG00000130309	COLGALT1	19	16555649	18583162	2955	10	0.0569181	2.40565e-13	8.39255e-13	EUR Class-EN
ENSG00000130477	UNC13A	19	16601336	18688365	3085	72	0.11328	3.30131e-26	1.9754e-25	EUR Class-EN
ENSG00000130475	FCHO1	19	16747718	18788568	3021	14	0.168124	5.36203e-39	4.81085e-38	EUR Class-EN
ENSG00000248099	INSL3	19	16816512	18821574	2976	68	0.0178418	5.55458e-05	0.000115872	EUR Class-EN
ENSG00000105640	RPL18A	19	16859910	18864153	2985	89	0.0282138	3.47697e-07	8.44845e-07	EUR Class-EN
ENSG00000273654	ENSG00000273654	19	17022403	19032099	2927	67	0.038597	2.27551e-09	6.40167e-09	EUR Class-EN
ENSG00000099308	MAST3	19	17097793	19151692	2940	32	0.0532107	1.97794e-12	6.61293e-12	EUR Class-EN
ENSG00000269145	MAST3-AS1	19	17144522	19151691	2840	17	0.314022	1.00062e-80	2.44544e-79	EUR Class-EN
ENSG00000268650	ENSG00000268650	19	17204730	19220480	2832	32	0.0845295	1.93842e-19	8.93963e-19	EUR Class-EN
ENSG00000285188	ENSG00000285188	19	17207961	19255419	2867	17	0.084673	2.23027e-19	1.02668e-18	EUR Class-EN
ENSG00000130518	IQCN	19	17257097	19274509	2791	51	0.232723	2.13342e-56	3.01156e-55	EUR Class-EN
ENSG00000130517	PGPEP1	19	17340598	19369950	2729	31	0.173766	7.90725e-41	7.47314e-40	EUR Class-EN
ENSG00000130511	SSBP4	19	17418864	19434562	2624	20	0.0131921	0.000545797	0.00105947	EUR Class-EN
ENSG00000105656	ELL	19	17442663	19522116	2686	43	0.0362235	7.64336e-09	2.08211e-08	EUR Class-EN
ENSG00000006016	CRLF1	19	17572220	19607741	2580	79	0.0983951	1.7677e-22	9.24e-22	EUR Class-EN
ENSG00000006015	REX1BD	19	17588685	19592337	2541	4	0.0105255	0.00191872	0.00359309	EUR Class-EN
ENSG00000105696	TMEM59L	19	17607430	19621039	2543	6	0.0393697	1.55338e-09	4.41888e-09	EUR Class-EN
ENSG00000167487	KLHL26	19	17637025	19671721	2548	42	0.0180442	5.15308e-05	0.000107787	EUR Class-EN
ENSG00000105662	CRTC1	19	17683678	19782333	2618	17	0.0254569	1.36402e-06	3.17975e-06	EUR Class-EN
ENSG00000105671	DDX49	19	17919705	19929189	2453	8	0.0151944	0.000190591	0.000383045	EUR Class-EN
ENSG00000064607	SUGP2	19	17990888	20034023	2613	39	0.0581076	1.11952e-13	3.9653e-13	EUR Class-EN
ENSG00000064545	TMEM161A	19	18119169	20138513	2535	19	0.0203898	1.58738e-05	3.43944e-05	EUR Class-EN
ENSG00000064490	RFXANK	19	18192229	20201869	2511	6	0.0955879	8.73069e-22	4.42695e-21	EUR Class-EN
ENSG00000167491	GATAD2A	19	18385826	20508932	2609	35	0.247671	4.477e-60	6.95472e-59	EUR Class-EN
ENSG00000250067	YJEFN3	19	18528861	20537581	2470	16	0.156588	4.28807e-36	3.55821e-35	EUR Class-EN
ENSG00000105717	PBX4	19	18561707	20618693	2652	25	0.0656651	4.10508e-15	1.55569e-14	EUR Class-EN
ENSG00000064547	LPAR2	19	18623655	20628930	2587	29	0.0170991	7.58173e-05	0.000156777	EUR Class-EN
ENSG00000181896	ZNF101	19	18668796	20683509	2651	72	0.0681771	8.19478e-16	3.20992e-15	EUR Class-EN
ENSG00000270402	ENSG00000270402	19	18708965	20710465	2633	61	0.0415835	4.47785e-10	1.31128e-09	EUR Class-EN
ENSG00000105708	ZNF14	19	18710472	20733112	2692	67	0.185374	2.17767e-43	2.21908e-42	EUR Class-EN
ENSG00000266904	LINC00663	19	18757366	20776423	2742	27	0.124087	6.95624e-29	4.58597e-28	EUR Class-EN
ENSG00000287533	ENSG00000287533	19	18757951	20774809	2729	31	0.162184	1.08659e-37	9.41741e-37	EUR Class-EN
ENSG00000267581	ENSG00000267581	19	18761038	20821716	2915	40	0.104897	6.0817e-24	3.36237e-23	EUR Class-EN
ENSG00000267419	ZNF56	19	18776602	20836073	2953	39	0.0877826	5.24513e-20	2.47506e-19	EUR Class-EN
ENSG00000256771	ZNF253	19	18865882	20894674	3053	34	0.31745	3.7611e-82	9.43031e-81	EUR Class-EN
ENSG00000184635	ZNF93	19	18900913	20963464	3211	17	0.0376219	3.75403e-09	1.04146e-08	EUR Class-EN
ENSG00000197124	ZNF682	19	18997058	21039505	3258	30	0.269283	5.58384e-67	1.01493e-65	EUR Class-EN
ENSG00000267383	ENSG00000267383	19	19122569	21321305	3558	98	0.299606	2.02187e-76	4.41969e-75	EUR Class-EN
ENSG00000256229	ZNF486	19	19167214	21200488	3311	48	0.031145	9.16369e-08	2.31819e-07	EUR Class-EN
ENSG00000231205	ZNF826P	19	19340269	21424969	3504	46	0.241204	3.68385e-59	5.57329e-58	EUR Class-EN
ENSG00000268461	ENSG00000268461	19	19389658	21390689	3399	41	0.0664358	2.58355e-15	9.89099e-15	EUR Class-EN
ENSG00000269043	ENSG00000269043	19	19432552	21571095	3619	35	0.0332894	2.98493e-08	7.81805e-08	EUR Class-EN
ENSG00000237440	ZNF737	19	19535825	21565809	3523	61	0.159233	1.0493e-36	8.83025e-36	EUR Class-EN
ENSG00000269110	ENSG00000269110	19	19553792	21661583	3819	63	0.123478	1.31063e-28	8.58191e-28	EUR Class-EN
ENSG00000160229	ZNF66	19	19776304	21809995	3877	72	0.192601	3.75252e-45	4.00697e-44	EUR Class-EN
ENSG00000269373	ENSG00000269373	19	19838515	21847417	3861	56	0.0975678	2.36108e-22	1.22505e-21	EUR Class-EN
ENSG00000105750	ZNF85	19	19923222	21950697	3907	78	0.0861476	3.97776e-20	1.88468e-19	EUR Class-EN
ENSG00000118620	ZNF430	19	20020634	22060050	3881	26	0.0176123	6.00096e-05	0.000124802	EUR Class-EN
ENSG00000160352	ZNF714	19	20082159	22125270	3865	15	0.136745	1.6539e-31	1.1799e-30	EUR Class-EN
ENSG00000201035	RNA5SP469	19	20113128	22113236	3811	35	0.0359644	9.0398e-09	2.45128e-08	EUR Class-EN
ENSG00000196705	ZNF431	19	20142024	22196053	3913	29	0.0765505	9.06247e-18	3.86438e-17	EUR Class-EN
ENSG00000240522	RPL7AP10	19	20149648	22150438	3825	31	0.0409958	5.27632e-10	1.5385e-09	EUR Class-EN
ENSG00000182141	ZNF708	19	20291160	22329425	3830	43	0.178677	5.34874e-42	5.24312e-41	EUR Class-EN
ENSG00000172687	ZNF738	19	20358930	22388582	3798	64	0.32187	8.05908e-83	2.04723e-81	EUR Class-EN
ENSG00000196268	ZNF493	19	20397119	22427577	3758	34	0.0467241	4.55489e-11	1.41174e-10	EUR Class-EN
ENSG00000269237	ENSG00000269237	19	20405159	22491266	3835	63	0.517337	1.96659e-163	2.65179e-161	EUR Class-EN
ENSG00000268119	ENSG00000268119	19	20444241	22463908	3795	54	0.441798	1.24763e-127	7.86303e-126	EUR Class-EN
ENSG00000197013	ZNF429	19	20496682	22556270	3956	41	0.57031	8.61995e-192	2.14968e-189	EUR Class-EN
ENSG00000268081	ENSG00000268081	19	20554640	22569237	3940	45	0.572274	1.21775e-192	3.10362e-190	EUR Class-EN
ENSG00000268555	ENSG00000268555	19	20569738	22587322	3941	27	0.0183333	4.14904e-05	8.73764e-05	EUR Class-EN
ENSG00000268117	VN1R84P	19	20719801	22720035	3871	29	0.525664	1.75805e-166	2.58064e-164	EUR Class-EN
ENSG00000197020	ZNF100	19	20722771	22767579	3997	31	0.635619	2.16999e-234	1.22752e-231	EUR Class-EN
ENSG00000198521	ZNF43	19	20804946	22852125	3886	59	0.0191883	3.01115e-05	6.40412e-05	EUR Class-EN
ENSG00000268438	BNIP3P27	19	20826513	22827279	3776	37	0.0927661	3.86948e-21	1.91515e-20	EUR Class-EN
ENSG00000160321	ZNF208	19	20932958	23010949	3749	74	0.333345	1.28557e-86	3.58796e-85	EUR Class-EN
ENSG00000269504	ENSG00000269504	19	21017898	23052370	3607	62	0.234298	9.56964e-57	1.36582e-55	EUR Class-EN
ENSG00000197134	ZNF257	19	21052430	23091480	3612	106	0.461268	2.55933e-136	1.9272e-134	EUR Class-EN
ENSG00000196109	ZNF676	19	21179089	23215801	3562	41	0.0743972	5.41183e-17	2.22505e-16	EUR Class-EN
ENSG00000196350	ZNF729	19	21286441	23317176	3555	29	0.0223415	5.7466e-06	1.2845e-05	EUR Class-EN
ENSG00000197360	ZNF98	19	21391019	23532485	3688	123	0.314557	1.28797e-80	3.13776e-79	EUR Class-EN
ENSG00000229676	ZNF492	19	21634324	23667671	3498	120	0.172912	3.41174e-40	3.16384e-39	EUR Class-EN
ENSG00000268981	ENSG00000268981	19	21665552	23716991	3334	87	0.0362841	7.80749e-09	2.12532e-08	EUR Class-EN
ENSG00000213973	ZNF99	19	21752183	23784151	3213	55	0.0172585	6.9678e-05	0.00014443	EUR Class-EN
ENSG00000183850	ZNF730	19	22075210	24147221	3196	133	0.0260766	1.04235e-06	2.45133e-06	EUR Class-EN
ENSG00000283201	ENSG00000283201	19	22222755	24274221	3228	28	0.16058	4.49473e-37	3.83395e-36	EUR Class-EN
ENSG00000167232	ZNF91	19	22304991	24395471	3244	78	0.146284	8.15295e-34	6.2737e-33	EUR Class-EN
ENSG00000267934	ENSG00000267934	19	22323968	24329101	3225	9	0.0145142	0.000284718	0.00056502	EUR Class-EN
ENSG00000269431	BNIP3P8	19	22380317	24380876	3161	31	0.0390041	1.96823e-09	5.55743e-09	EUR Class-EN
ENSG00000268100	ZNF725P	19	22492428	24512656	3023	48	0.05286	2.37343e-12	7.90102e-12	EUR Class-EN
ENSG00000197372	ZNF675	19	22525631	24687220	2956	59	0.140328	2.37938e-32	1.74911e-31	EUR Class-EN
ENSG00000196172	ZNF681	19	22739195	24758891	2457	41	0.032795	3.77034e-08	9.80981e-08	EUR Class-EN
ENSG00000267924	ENSG00000267924	19	22817599	24874701	2271	24	0.0248434	1.87796e-06	4.33599e-06	EUR Class-EN
ENSG00000213967	ZNF726	19	22914876	24945159	2101	21	0.0998552	1.0119e-22	5.35204e-22	EUR Class-EN
ENSG00000269289	ENSG00000269289	19	22919081	24958035	2099	32	0.0154418	0.00017825	0.000358863	EUR Class-EN
ENSG00000213096	ZNF254	19	23033405	25129968	1923	36	0.198051	7.44204e-48	8.46916e-47	EUR Class-EN
ENSG00000276030	ENSG00000276030	19	23146701	25147081	1809	26	0.0214921	9.02563e-06	1.98926e-05	EUR Class-EN
ENSG00000261824	LINC00662	19	26681072	28794005	2995	69	0.113141	2.61118e-26	1.56811e-25	EUR Class-EN
ENSG00000267575	ENSG00000267575	19	26793431	28984984	3527	63	0.657482	2.5399e-253	2.35629e-250	EUR Class-EN
ENSG00000266977	ENSG00000266977	19	26849635	28889222	3367	57	0.491571	4.47689e-150	4.30836e-148	EUR Class-EN
ENSG00000267389	ENSG00000267389	19	26892495	28898927	3409	32	0.099294	1.19335e-22	6.27458e-22	EUR Class-EN
ENSG00000267320	ENSG00000267320	19	27316705	29386204	4212	46	0.0145075	0.000276547	0.000549041	EUR Class-EN
ENSG00000283403	ENSG00000283403	19	27435388	29727680	4821	34	0.341659	1.73587e-89	5.13515e-88	EUR Class-EN
ENSG00000267799	MAN1A2P1	19	27790812	29792871	4231	47	0.239154	2.48102e-58	3.67914e-57	EUR Class-EN
ENSG00000287272	ENSG00000287272	19	28268976	30298576	3948	77	0.149142	2.08377e-34	1.63382e-33	EUR Class-EN
ENSG00000264515	VSTM2B-DT	19	28287011	30525752	4216	132	0.177637	1.99795e-41	1.91558e-40	EUR Class-EN
ENSG00000131943	C19orf12	19	28698937	30715789	3495	44	0.0896664	1.80205e-20	8.66207e-20	EUR Class-EN
ENSG00000284430	ENSG00000284430	19	30100304	32147981	2532	22	0.139437	1.3569e-32	1.00544e-31	EUR Class-EN
ENSG00000267777	LINC01791	19	30167457	32225143	2566	23	0.120157	1.62828e-27	1.02816e-26	EUR Class-EN
ENSG00000267662	TSHZ3-AS1	19	30348881	32417794	2554	26	0.118041	6.30537e-27	3.87183e-26	EUR Class-EN
ENSG00000267636	ENSG00000267636	19	30421997	32427302	2500	27	0.0870471	6.89863e-20	3.23621e-19	EUR Class-EN
ENSG00000168813	ZNF507	19	31345594	33387667	3134	24	0.0194411	2.59385e-05	5.54253e-05	EUR Class-EN
ENSG00000267213	DPY19L3-DT	19	31390050	33405560	3117	27	0.255696	1.87133e-62	3.0694e-61	EUR Class-EN
ENSG00000178904	DPY19L3	19	31405543	33485895	3289	24	0.0391403	1.86948e-09	5.28631e-09	EUR Class-EN
ENSG00000105185	PDCD5	19	31581190	33587453	3203	36	0.0839267	2.55315e-19	1.17234e-18	EUR Class-EN
ENSG00000105186	ANKRD27	19	31597006	33676597	3317	53	0.460038	6.22486e-135	4.56872e-133	EUR Class-EN
ENSG00000242325	RPS12P31	19	31636078	33636475	3185	54	0.0422793	3.52277e-10	1.03657e-09	EUR Class-EN
ENSG00000267557	ENSG00000267557	19	31666298	33673210	3173	22	0.0136506	0.000439506	0.000859667	EUR Class-EN
ENSG00000021488	SLC7A9	19	31830509	33869767	3430	52	0.483699	4.66039e-146	4.23872e-144	EUR Class-EN
ENSG00000121289	CEP89	19	31875925	33971991	3559	64	0.0151136	0.000206675	0.000413792	EUR Class-EN
ENSG00000131941	RHPN2	19	31978592	34064888	3552	30	0.0928825	1.56749e-21	7.88772e-21	EUR Class-EN
ENSG00000076650	GPATCH1	19	32080899	34130542	3524	20	0.0940113	8.94878e-22	4.53655e-21	EUR Class-EN
ENSG00000166359	WDR88	19	32132090	34175799	3494	35	0.213585	3.65423e-51	4.51528e-50	EUR Class-EN
ENSG00000124299	PEPD	19	32386950	34521791	3544	11	0.0258258	1.1047e-06	2.59243e-06	EUR Class-EN
ENSG00000124302	CHST8	19	32621953	34773509	3595	31	0.045694	7.42975e-11	2.2733e-10	EUR Class-EN
ENSG00000153885	KCTD15	19	32795933	34815763	3373	29	0.022465	6.11646e-06	1.36441e-05	EUR Class-EN
ENSG00000257103	LSM14A	19	33172504	35229288	3283	48	0.147799	6.2167e-34	4.80288e-33	EUR Class-EN
ENSG00000105220	GPI	19	33359480	35402413	3237	10	0.0442141	7.47312e-11	2.28627e-10	EUR Class-EN
ENSG00000126261	UBA2	19	33428352	35471251	3211	52	0.0203212	1.72911e-05	3.73605e-05	EUR Class-EN
ENSG00000142279	WTIP	19	33481758	35512304	3131	44	0.0654121	4.44513e-15	1.68126e-14	EUR Class-EN
ENSG00000205209	SCGB2B2	19	33590644	35677159	3198	54	0.309244	1.67375e-79	3.96515e-78	EUR Class-EN
ENSG00000089335	ZNF302	19	33677639	35686397	3084	19	0.11985	2.70692e-27	1.69449e-26	EUR Class-EN
ENSG00000274104	ENSG00000274104	19	33733298	35733837	3059	17	0.128787	6.43919e-30	4.38985e-29	EUR Class-EN
ENSG00000197841	ZNF181	19	33734155	35745378	3081	45	0.115707	4.53382e-27	2.79957e-26	EUR Class-EN
ENSG00000168661	ZNF30	19	33926903	35945170	2936	7	0.339603	4.24519e-89	1.24315e-87	EUR Class-EN
ENSG00000089351	GRAMD1A	19	33994784	36026471	2941	10	0.0962277	6.56516e-22	3.345e-21	EUR Class-EN
ENSG00000153902	LGI4	19	34124513	36142451	2909	20	0.540087	1.007e-175	1.75602e-173	EUR Class-EN
ENSG00000188508	KRTDAP	19	34487324	36495558	2885	50	0.0164541	0.000107165	0.000219444	EUR Class-EN
ENSG00000161249	DMKN	19	34497220	36513658	2894	37	0.093863	2.1837e-21	1.09151e-20	EUR Class-EN
ENSG00000105679	GAPDHS	19	34533455	36545319	2901	8	0.0187558	3.54226e-05	7.49656e-05	EUR Class-EN
ENSG00000236144	TMEM147-AS1	19	34540738	36546029	2889	6	0.0350545	1.18973e-08	3.20031e-08	EUR Class-EN
ENSG00000105675	ATP4A	19	34550031	36563658	2882	10	0.0831223	5.36729e-19	2.42798e-18	EUR Class-EN
ENSG00000126267	COX6B1	19	34648323	36658782	2803	22	0.0912783	1.00837e-20	4.90084e-20	EUR Class-EN
ENSG00000105668	UPK1A	19	34666516	36678483	2797	4	0.0801325	2.98755e-18	1.29999e-17	EUR Class-EN
ENSG00000226510	UPK1A-AS1	19	34667948	36673291	2790	46	0.119921	2.14577e-27	1.35051e-26	EUR Class-EN
ENSG00000011590	ZBTB32	19	34704558	36717038	2798	26	0.253315	5.41078e-62	8.80021e-61	EUR Class-EN
ENSG00000167595	PROSER3	19	34758143	36771028	2791	25	0.0566055	3.46252e-13	1.2002e-12	EUR Class-EN
ENSG00000267049	ENSG00000267049	19	34769144	36771028	2780	80	0.0951706	4.52496e-22	2.32439e-21	EUR Class-EN
ENSG00000004777	ARHGAP33	19	34774532	36788822	2786	18	0.064824	5.92672e-15	2.2304e-14	EUR Class-EN
ENSG00000225872	LINC01529	19	34785697	36797902	2771	16	0.169878	4.84527e-40	4.46819e-39	EUR Class-EN
ENSG00000105290	APLP1	19	34867899	36879792	2735	9	0.0354476	1.0565e-08	2.85087e-08	EUR Class-EN
ENSG00000181392	SYNE4	19	35003307	37008813	2813	16	0.0140855	0.000352985	0.000695379	EUR Class-EN
ENSG00000267698	ENSG00000267698	19	35014508	37045972	2855	51	0.0238239	3.06899e-06	6.98854e-06	EUR Class-EN
ENSG00000105258	POLR2I	19	35113709	37115213	2780	16	0.0302471	1.35784e-07	3.39465e-07	EUR Class-EN
ENSG00000161281	COX7A1	19	35150922	37152449	2765	49	0.122261	2.98585e-28	1.93166e-27	EUR Class-EN
ENSG00000196357	ZNF565	19	35182276	37246257	2769	82	0.169139	1.63882e-39	1.49347e-38	EUR Class-EN
ENSG00000167635	ZNF146	19	35214602	37238771	2707	27	0.0216977	8.00897e-06	1.7709e-05	EUR Class-EN
ENSG00000232677	LINC00665	19	35259540	37331770	2644	52	0.244488	2.29123e-59	3.47775e-58	EUR Class-EN
ENSG00000267053	ENSG00000267053	19	35304564	37321274	2573	44	0.128537	1.0477e-29	7.09257e-29	EUR Class-EN
ENSG00000142065	ZFP14	19	35334453	37379201	2601	24	0.0870142	8.28266e-20	3.8745e-19	EUR Class-EN
ENSG00000181007	ZFP82	19	35383120	37418644	2549	65	0.132006	2.39521e-30	1.65381e-29	EUR Class-EN
ENSG00000186017	ZNF566	19	35445119	37489902	2459	17	0.303248	3.33029e-77	7.42679e-76	EUR Class-EN
ENSG00000254004	ZNF260	19	35510687	37528271	2386	55	0.093612	1.83876e-21	9.2267e-21	EUR Class-EN
ENSG00000186020	ZNF529	19	35534774	37605276	2423	32	0.0516748	3.15486e-12	1.04156e-11	EUR Class-EN
ENSG00000233527	ZNF529-AS1	19	35573070	37594708	2367	6	0.0258017	1.19198e-06	2.79077e-06	EUR Class-EN
ENSG00000197808	ZNF461	19	35636618	37666853	2346	15	0.0403005	9.75779e-10	2.80852e-09	EUR Class-EN
ENSG00000189042	ZNF567	19	35687612	37727701	2346	32	0.0581064	1.0312e-13	3.65919e-13	EUR Class-EN
ENSG00000267041	ZNF850	19	35714383	37772825	2355	31	0.039741	1.22824e-09	3.5112e-09	EUR Class-EN
ENSG00000267260	ENSG00000267260	19	35773112	37777078	2279	14	0.0506037	5.98709e-12	1.94668e-11	EUR Class-EN
ENSG00000267254	ZNF790-AS1	19	35797502	37831596	2307	17	0.0196813	2.04415e-05	4.3926e-05	EUR Class-EN
ENSG00000197863	ZNF790	19	35817428	37850787	2306	61	0.0365828	6.02033e-09	1.64947e-08	EUR Class-EN
ENSG00000251247	ZNF345	19	35850361	37913029	2333	32	0.050259	8.17601e-12	2.63917e-11	EUR Class-EN
ENSG00000185869	ZNF829	19	35888124	37916291	2293	29	0.0778802	9.00347e-18	3.83993e-17	EUR Class-EN
ENSG00000198453	ZNF568	19	35916329	37998700	2396	53	0.319141	1.96894e-82	4.9582e-81	EUR Class-EN
ENSG00000197050	ZNF420	19	36007857	38130368	2486	34	0.162367	1.04642e-37	9.07943e-37	EUR Class-EN
ENSG00000267360	ENSG00000267360	19	36093019	38210512	2490	4	0.0182276	4.2913e-05	9.02904e-05	EUR Class-EN
ENSG00000188283	ZNF383	19	36217926	38248740	2405	23	0.0126066	0.000708997	0.00136552	EUR Class-EN
ENSG00000267605	ENSG00000267605	19	36235507	38304395	2467	94	0.293229	1.19216e-73	2.47977e-72	EUR Class-EN
ENSG00000226686	LINC01535	19	36251885	38265535	2382	16	0.187001	1.06785e-43	1.09732e-42	EUR Class-EN
ENSG00000286449	ENSG00000286449	19	36304451	38309641	2424	65	0.0275358	5.38828e-07	1.29287e-06	EUR Class-EN
ENSG00000196437	ZNF569	19	36411155	38469275	2594	21	0.0284882	2.99584e-07	7.30927e-07	EUR Class-EN
ENSG00000171827	ZNF570	19	36467585	38488652	2548	11	0.0137025	0.000404233	0.000792903	EUR Class-EN
ENSG00000188227	ZNF793	19	36506939	38548762	2626	44	0.132623	2.11323e-30	1.45999e-29	EUR Class-EN
ENSG00000171817	ZNF540	19	36551406	38614179	2622	22	0.0275078	5.47474e-07	1.31294e-06	EUR Class-EN
ENSG00000180479	ZNF571	19	36554782	38594792	2593	27	0.0809126	1.88909e-18	8.28228e-18	EUR Class-EN
ENSG00000120784	ZFP30	19	36613749	38692337	2629	32	0.0844055	2.21699e-19	1.02081e-18	EUR Class-EN
ENSG00000267552	ENSG00000267552	19	36689865	38719188	2602	66	0.0265887	7.74967e-07	1.83836e-06	EUR Class-EN
ENSG00000189144	ZNF573	19	36735833	38817300	2718	19	0.0352184	1.27807e-08	3.4296e-08	EUR Class-EN
ENSG00000267422	ENSG00000267422	19	36779686	38792865	2629	31	0.0464409	5.54083e-11	1.70796e-10	EUR Class-EN
ENSG00000267640	ENSG00000267640	19	36817359	38832160	2663	19	0.0517009	3.15919e-12	1.04285e-11	EUR Class-EN
ENSG00000171804	WDR87	19	36884823	38906677	2672	49	0.0140977	0.000341691	0.000674161	EUR Class-EN
ENSG00000105738	SIPA1L3	19	36907208	39208369	3268	76	0.0667766	1.52731e-15	5.91067e-15	EUR Class-EN
ENSG00000011332	DPF1	19	37211006	39229714	2832	31	0.0331775	2.99856e-08	7.85196e-08	EUR Class-EN
ENSG00000267748	ENSG00000267748	19	37289151	39304910	2922	8	0.0237187	2.72298e-06	6.21957e-06	EUR Class-EN
ENSG00000099337	KCNK6	19	37319845	39332076	2924	40	0.0907905	1.22724e-20	5.94593e-20	EUR Class-EN
ENSG00000099338	CATSPERG	19	37335775	39370943	2958	18	0.0330862	2.92848e-08	7.67627e-08	EUR Class-EN
ENSG00000196218	RYR1	19	37433691	39587564	3176	35	0.0270056	6.09462e-07	1.45648e-06	EUR Class-EN
ENSG00000267375	ENSG00000267375	19	37683873	39693606	3066	23	0.0263439	9.34889e-07	2.20509e-06	EUR Class-EN
ENSG00000182472	CAPN12	19	37730187	39769904	3165	75	0.176067	5.59492e-41	5.3094e-40	EUR Class-EN
ENSG00000267892	ENSG00000267892	19	37738284	39739863	3091	57	0.0908181	1.27861e-20	6.18833e-20	EUR Class-EN
ENSG00000104823	ECH1	19	37815422	39831841	3178	19	0.0465165	4.77152e-11	1.47671e-10	EUR Class-EN
ENSG00000268083	ENSG00000268083	19	37817471	39840178	3188	13	0.0114983	0.00124222	0.00235398	EUR Class-EN
ENSG00000068903	SIRT2	19	37878555	39899862	3206	39	0.0181422	4.79492e-05	0.000100522	EUR Class-EN
ENSG00000104825	NFKBIB	19	37899700	39908893	3185	15	0.0131332	0.000562556	0.001091	EUR Class-EN
ENSG00000269547	ENSG00000269547	19	37915404	39949855	3215	38	0.106582	3.37384e-24	1.88505e-23	EUR Class-EN
ENSG00000269190	FBXO17	19	37941401	39975742	3222	28	0.116102	2.24937e-26	1.35434e-25	EUR Class-EN
ENSG00000287271	ENSG00000287271	19	37975161	40014527	3213	13	0.336026	5.24608e-88	1.49473e-86	EUR Class-EN
ENSG00000161243	FBXO27	19	37990714	40032785	3213	24	0.34673	1.64481e-91	5.09315e-90	EUR Class-EN
ENSG00000183760	ACP7	19	38083913	40111493	3174	15	0.0760959	1.96853e-17	8.2575e-17	EUR Class-EN
ENSG00000130669	PAK4	19	38125770	40182816	3281	20	0.118408	6.00645e-27	3.69218e-26	EUR Class-EN
ENSG00000269172	ENSG00000269172	19	38134882	40136463	3172	18	0.226135	2.25123e-54	3.03736e-53	EUR Class-EN
ENSG00000179134	SAMD4B	19	38342396	40385710	3161	7	0.0151084	0.000209285	0.000418908	EUR Class-EN
ENSG00000105193	RPS16	19	38433137	40435949	3038	7	0.0190046	3.02822e-05	6.43746e-05	EUR Class-EN
ENSG00000105197	TIMM50	19	38480412	40493785	3054	35	0.0405088	8.541e-10	2.46595e-09	EUR Class-EN
ENSG00000276445	ENSG00000276445	19	38812972	40813555	2952	8	0.0265441	8.02659e-07	1.90055e-06	EUR Class-EN
ENSG00000105204	DYRK1B	19	38825350	40834201	2966	5	0.0237075	3.31097e-06	7.52185e-06	EUR Class-EN
ENSG00000275395	FCGBP	19	38863323	40934626	3030	105	0.0974871	2.01184e-22	1.0476e-21	EUR Class-EN
ENSG00000013275	PSMC4	19	38971165	40981764	2944	55	0.024892	1.57671e-06	3.65865e-06	EUR Class-EN
ENSG00000187187	ZNF546	19	38984134	41021038	2986	36	0.0245819	1.77304e-06	4.1015e-06	EUR Class-EN
ENSG00000269749	ENSG00000269749	19	39048757	41090925	2901	29	0.0346908	1.66659e-08	4.44454e-08	EUR Class-EN
ENSG00000130758	MAP3K10	19	39191426	41215575	2787	70	0.0251576	1.48155e-06	3.44405e-06	EUR Class-EN
ENSG00000105221	AKT2	19	39230317	41285536	2812	49	0.0692685	6.2177e-16	2.4479e-15	EUR Class-EN
ENSG00000105223	PLD3	19	39348456	41380439	2722	44	0.0282783	3.65228e-07	8.8605e-07	EUR Class-EN
ENSG00000160396	HIPK4	19	39379271	41390181	2687	5	0.0936647	1.40495e-21	7.08363e-21	EUR Class-EN
ENSG00000197019	SERTAD1	19	39421589	41425992	2703	22	0.0138775	0.000389707	0.000765704	EUR Class-EN
ENSG00000090013	BLVRB	19	39447765	41465764	2711	7	0.0197728	2.0508e-05	4.4065e-05	EUR Class-EN
ENSG00000160460	SPTBN4	19	39466241	41576464	2802	7	0.104222	1.06211e-23	5.81934e-23	EUR Class-EN
ENSG00000123815	COQ8B	19	39691514	41725784	2690	10	0.0102794	0.00229465	0.00427841	EUR Class-EN
ENSG00000086544	ITPKC	19	39717112	41740860	2676	28	0.0831838	2.72027e-19	1.24636e-18	EUR Class-EN
ENSG00000282951	ENSG00000282951	19	39779780	41796943	2567	7	0.0674205	9.79583e-16	3.82221e-15	EUR Class-EN
ENSG00000268797	ENSG00000268797	19	39801297	41898282	2612	60	0.178431	1.8286e-41	1.75539e-40	EUR Class-EN
ENSG00000237118	CYP2F2P	19	39818414	41826772	2543	6	0.0220238	7.11435e-06	1.57836e-05	EUR Class-EN
ENSG00000269843	ENSG00000269843	19	39831221	41837210	2533	22	0.077216	1.31219e-17	5.55758e-17	EUR Class-EN
ENSG00000130612	CYP2G1P	19	39890826	41912357	2472	91	0.114088	4.9028e-26	2.91413e-25	EUR Class-EN
ENSG00000256612	CYP2B7P	19	39924219	41950660	2478	26	0.0795117	3.12363e-18	1.35768e-17	EUR Class-EN
ENSG00000105323	HNRNPUL1	19	40262496	42307787	2171	7	0.0158691	0.000131372	0.000267036	EUR Class-EN
ENSG00000105329	TGFB1	19	40301587	42353922	2144	18	0.0989975	1.46841e-22	7.68942e-22	EUR Class-EN
ENSG00000255730	ENSG00000255730	19	40350853	42425001	2119	25	0.223193	1.3202e-53	1.73972e-52	EUR Class-EN
ENSG00000077348	EXOSC5	19	40386374	42397359	2070	26	0.0805322	1.86324e-18	8.17665e-18	EUR Class-EN
ENSG00000105341	DMAC2	19	40431318	42440717	2040	31	0.151987	5.02949e-35	4.02095e-34	EUR Class-EN
ENSG00000285505	ENSG00000285505	19	40956879	42994232	1598	12	0.0676791	1.59585e-15	6.17052e-15	EUR Class-EN
ENSG00000028277	POU2F2	19	41086110	43196585	1413	23	0.0473321	3.1444e-11	9.84309e-11	EUR Class-EN
ENSG00000105429	MEGF8	19	41325609	43378769	1291	52	0.0562661	3.48005e-13	1.2061e-12	EUR Class-EN
ENSG00000124467	PSG8	19	41752686	43855691	1599	29	0.0466819	4.51807e-11	1.4007e-10	EUR Class-EN
ENSG00000225877	PSG8-AS1	19	41821863	43826878	1448	85	0.0811699	1.20029e-18	5.32277e-18	EUR Class-EN
ENSG00000221878	PSG7	19	41924132	43937207	1569	19	0.0487352	1.65489e-11	5.25056e-11	EUR Class-EN
ENSG00000282943	ENSG00000282943	19	41977463	44171515	1880	62	0.0466347	3.91736e-11	1.21969e-10	EUR Class-EN
ENSG00000204941	PSG5	19	42166256	44186536	1812	56	0.0522423	3.0537e-12	1.00903e-11	EUR Class-EN
ENSG00000243137	PSG4	19	42192702	44207299	1798	97	0.2289	7.52191e-55	1.03105e-53	EUR Class-EN
ENSG00000183668	PSG9	19	42211791	44269530	1844	51	0.0663949	2.05166e-15	7.88723e-15	EUR Class-EN
ENSG00000176531	PHLDB3	19	42474954	44504935	2157	71	0.356023	9.0986e-95	3.03192e-93	EUR Class-EN
ENSG00000105755	ETHE1	19	42506719	44527230	2195	24	0.109262	4.7281e-25	2.72374e-24	EUR Class-EN
ENSG00000234465	PINLYP	19	42575801	44583964	2271	60	0.0118392	0.00103892	0.0019786	EUR Class-EN
ENSG00000105771	SMG9	19	42727983	44754962	2483	47	0.0333969	3.08459e-08	8.06906e-08	EUR Class-EN
ENSG00000104783	KCNN4	19	42766533	44781257	2490	47	0.378193	1.10016e-102	4.31738e-101	EUR Class-EN
ENSG00000159871	LYPD5	19	42785874	44827206	2552	29	0.0807426	1.67274e-18	7.36157e-18	EUR Class-EN
ENSG00000167637	ZNF283	19	42827321	44852017	2584	23	0.192158	3.9805e-45	4.24649e-44	EUR Class-EN
ENSG00000278917	ENSG00000278917	19	42891233	44895411	2660	19	0.0769357	1.28931e-17	5.46168e-17	EUR Class-EN
ENSG00000267191	ZNF45-AS1	19	42901909	44927767	2698	23	0.270173	9.98435e-68	1.84514e-66	EUR Class-EN
ENSG00000124459	ZNF45	19	42912624	44935282	2700	66	0.0677698	1.28638e-15	4.99241e-15	EUR Class-EN
ENSG00000159905	ZNF221	19	42951223	44967709	2748	62	0.237566	1.53064e-57	2.22569e-56	EUR Class-EN
ENSG00000204920	ZNF155	19	42967862	44998326	2791	52	0.0785597	5.49834e-18	2.36853e-17	EUR Class-EN
ENSG00000159882	ZNF230	19	43002957	45013924	2805	6	0.0534481	1.58754e-12	5.32765e-12	EUR Class-EN
ENSG00000167380	ZNF226	19	43165073	45178381	2974	9	0.0870828	7.17886e-20	3.36699e-19	EUR Class-EN
ENSG00000159915	ZNF233	19	43259880	45275317	3168	21	0.0378156	3.60184e-09	1.00008e-08	EUR Class-EN
ENSG00000062370	ZNF112	19	43326555	45367217	3224	62	0.156438	4.69448e-36	3.89228e-35	EUR Class-EN
ENSG00000267173	ENSG00000267173	19	43329695	45401608	3266	33	0.021339	1.02732e-05	2.25585e-05	EUR Class-EN
ENSG00000167384	ZNF180	19	43474428	45500524	3224	19	0.0389664	1.85063e-09	5.23621e-09	EUR Class-EN
ENSG00000266903	CEACAM16-AS1	19	43631573	45725217	3316	26	0.0783064	6.65067e-18	2.85326e-17	EUR Class-EN
ENSG00000186567	CEACAM19	19	43662278	45684359	3226	52	0.18721	7.04215e-44	7.2719e-43	EUR Class-EN
ENSG00000130202	NECTIN2	19	43846175	45889223	3098	18	0.05524	5.76734e-13	1.97783e-12	EUR Class-EN
ENSG00000007047	MARK4	19	44079288	46305284	3434	31	0.0122507	0.000837938	0.00160599	EUR Class-EN
ENSG00000104892	KLC3	19	44333434	46351520	3260	111	0.0537333	1.18669e-12	4.0062e-12	EUR Class-EN
ENSG00000104884	ERCC2	19	44349837	46370918	3251	18	0.0228543	4.96693e-06	1.11463e-05	EUR Class-EN
ENSG00000117877	POLR1G	19	44406644	46410737	3190	102	0.120179	1.73425e-27	1.09358e-26	EUR Class-EN
ENSG00000125744	RTN2	19	44485294	46497055	3204	7	0.0273949	5.66442e-07	1.35632e-06	EUR Class-EN
ENSG00000213889	PPM1N	19	44488777	46502513	3212	19	0.0360304	7.64708e-09	2.08287e-08	EUR Class-EN
ENSG00000125741	OPA3	19	44527427	46602212	3291	147	0.0135085	0.000466718	0.000910999	EUR Class-EN
ENSG00000125746	EML2	19	44606994	46645602	3215	38	0.0486256	1.74571e-11	5.52885e-11	EUR Class-EN
ENSG00000125743	SNRPD2	19	44687460	46692569	3128	72	0.0283234	3.35272e-07	8.15767e-07	EUR Class-EN
ENSG00000104936	DMPK	19	44769709	46782552	3071	39	0.121773	9.26799e-28	5.90198e-27	EUR Class-EN
ENSG00000104941	RSPH6A	19	44795713	46815308	3090	26	0.0419387	4.35493e-10	1.27609e-09	EUR Class-EN
ENSG00000125755	SYMPK	19	44815410	46863194	3086	9	0.0413603	5.1684e-10	1.50817e-09	EUR Class-EN
ENSG00000176182	MYPOP	19	44890023	46902613	2951	83	0.021139	1.13915e-05	2.49364e-05	EUR Class-EN
ENSG00000104967	NOVA2	19	44933734	46974044	2928	11	0.036521	6.95791e-09	1.90074e-08	EUR Class-EN
ENSG00000008438	PGLYRP1	19	45019153	47023053	2834	9	0.0251214	1.67215e-06	3.87624e-06	EUR Class-EN
ENSG00000268401	ENSG00000268401	19	45027648	47031667	2825	7	0.051141	5.14516e-12	1.67976e-11	EUR Class-EN
ENSG00000204869	IGFL4	19	45039748	47077118	2857	107	0.443745	1.20809e-128	7.74004e-127	EUR Class-EN
ENSG00000267922	ENSG00000267922	19	45101122	47196218	2853	100	0.122918	1.20117e-28	7.87185e-28	EUR Class-EN
ENSG00000188624	IGFL3	19	45120067	47124688	2784	99	0.0898284	6.71455e-21	3.28612e-20	EUR Class-EN
ENSG00000269729	ENSG00000269729	19	45163893	47180647	2764	44	0.162496	4.74973e-38	4.15382e-37	EUR Class-EN
ENSG00000268621	IGFL2-AS1	19	45189029	47203160	2748	51	0.121706	7.02367e-28	4.48632e-27	EUR Class-EN
ENSG00000268460	ENSG00000268460	19	45201552	47214838	2718	26	0.072899	8.80131e-17	3.58683e-16	EUR Class-EN
ENSG00000269637	RPL12P41	19	45219423	47219920	2693	17	0.112269	1.60938e-25	9.41621e-25	EUR Class-EN
ENSG00000124440	HIF3A	19	45297042	47343433	2696	5	0.0214769	9.88539e-06	2.17338e-05	EUR Class-EN
ENSG00000011485	PPP5C	19	45347087	47392981	2699	58	0.0260886	1.01262e-06	2.38311e-06	EUR Class-EN
ENSG00000268810	ENSG00000268810	19	45382492	47383169	2633	34	0.0230544	4.55296e-06	1.0245e-05	EUR Class-EN
ENSG00000182013	PNMA8A	19	45466491	47471563	2619	27	0.0326707	2.83543e-08	7.44084e-08	EUR Class-EN
ENSG00000245598	DACT3-AS1	19	45660364	47677447	2564	34	0.129424	1.11368e-29	7.53044e-29	EUR Class-EN
ENSG00000105287	PRKD2	19	45674275	47717127	2601	29	0.179043	7.36177e-42	7.16491e-41	EUR Class-EN
ENSG00000090372	STRN4	19	45719511	47746994	2596	11	0.0336493	2.14078e-08	5.65948e-08	EUR Class-EN
ENSG00000181027	FKRP	19	45746046	47776988	2657	19	0.289225	1.72205e-72	3.49729e-71	EUR Class-EN
ENSG00000197405	C5AR1	19	46290023	48322066	2892	10	0.0124041	0.00079963	0.00153473	EUR Class-EN
ENSG00000134815	DHX34	19	46349315	48382704	2869	17	0.143519	2.6954e-33	2.03893e-32	EUR Class-EN
ENSG00000105419	MEIS3	19	46403124	48419527	2840	20	0.0401917	1.06228e-09	3.04804e-09	EUR Class-EN
ENSG00000118160	SLC8A2	19	46428017	48471893	2857	11	0.044273	1.49401e-10	4.50061e-10	EUR Class-EN
ENSG00000268061	NAPA-AS1	19	46484282	48501597	2758	14	0.0405964	7.88073e-10	2.28156e-09	EUR Class-EN
ENSG00000118156	ZNF541	19	46520685	48555856	2751	7	0.0105498	0.00192603	0.00360648	EUR Class-EN
ENSG00000024422	EHD2	19	46713422	48743134	2793	33	0.0537445	1.47368e-12	4.95271e-12	EUR Class-EN
ENSG00000105499	PLA2G4C	19	47047843	49110817	3055	72	0.300988	2.25854e-76	4.92773e-75	EUR Class-EN
ENSG00000269420	PLA2G4C-AS1	19	47061371	49064945	2985	76	0.0433442	2.46078e-10	7.32637e-10	EUR Class-EN
ENSG00000105486	LIG1	19	47115445	49170603	3108	20	0.0337564	2.56125e-08	6.73878e-08	EUR Class-EN
ENSG00000185453	ZSWIM9	19	47170680	49197620	3136	14	0.0147849	0.000240732	0.000480071	EUR Class-EN
ENSG00000105483	CARD8	19	47180770	49255946	3202	17	0.0142992	0.000312739	0.000618406	EUR Class-EN
ENSG00000268583	ENSG00000268583	19	47204071	49214751	3137	19	0.0585578	1.47273e-13	5.19337e-13	EUR Class-EN
ENSG00000178150	ZNF114	19	47270081	49287608	3189	10	0.0478012	2.76533e-11	8.67989e-11	EUR Class-EN
ENSG00000142227	EMP3	19	47321509	49330553	3133	4	0.0867571	5.75202e-20	2.70984e-19	EUR Class-EN
ENSG00000268465	ENSG00000268465	19	47465837	49472431	3138	17	0.014079	0.000350923	0.000691492	EUR Class-EN
ENSG00000268093	ENSG00000268093	19	47619272	49624132	3202	19	0.0232359	3.66642e-06	8.30414e-06	EUR Class-EN
ENSG00000063180	CA11	19	47637946	49646187	3194	8	0.0100961	0.00251776	0.00468274	EUR Class-EN
ENSG00000232871	SEC1P	19	47638071	49682245	3217	47	0.0659109	1.05402e-15	4.10369e-15	EUR Class-EN
ENSG00000142233	NTN5	19	47661407	49673081	3169	39	0.140749	1.88816e-32	1.39331e-31	EUR Class-EN
ENSG00000176920	FUT2	19	47695971	49705951	3158	29	0.0911204	1.01783e-20	4.94474e-20	EUR Class-EN
ENSG00000174951	FUT1	19	47748011	49755390	3142	6	0.0197206	2.27099e-05	4.87059e-05	EUR Class-EN
ENSG00000105552	BCAT2	19	47795062	49811029	3118	23	0.0145557	0.000271748	0.000539928	EUR Class-EN
ENSG00000286024	ENSG00000286024	19	47807321	49810717	3102	52	0.0431088	2.45304e-10	7.30423e-10	EUR Class-EN
ENSG00000087076	HSD17B14	19	47813018	49836510	3105	109	0.137348	1.01944e-31	7.32e-31	EUR Class-EN
ENSG00000104804	TULP2	19	47880967	49898744	2970	53	0.0786607	5.315e-18	2.2904e-17	EUR Class-EN
ENSG00000104805	NUCB1	19	47900312	49923372	2961	29	0.0145507	0.000265394	0.000527801	EUR Class-EN
ENSG00000235191	NUCB1-AS1	19	47910930	49918891	2946	33	0.0174218	7.06154e-05	0.000146334	EUR Class-EN
ENSG00000104808	DHDH	19	47933699	49944969	2991	6	0.0168578	8.35955e-05	0.0001724	EUR Class-EN
ENSG00000104812	GYS1	19	47968130	49993310	3077	13	0.0702457	3.60942e-16	1.43515e-15	EUR Class-EN
ENSG00000104863	LIN7B	19	48114324	50118460	2817	3	0.0294711	1.88909e-07	4.67092e-07	EUR Class-EN
ENSG00000177380	PPFIA3	19	48119544	50151026	2821	72	0.020571	1.51121e-05	3.27931e-05	EUR Class-EN
ENSG00000130529	TRPM4	19	48157741	50211836	2834	19	0.0309184	1.04859e-07	2.64116e-07	EUR Class-EN
ENSG00000268686	ENSG00000268686	19	48368558	50388091	2795	60	0.142977	1.05716e-32	7.85851e-32	EUR Class-EN
ENSG00000104888	SLC17A7	19	48429401	50442360	2800	2	0.0455735	7.89365e-11	2.41016e-10	EUR Class-EN
ENSG00000142552	RCN3	19	48528003	50546962	2826	23	0.0415574	5.42991e-10	1.5815e-09	EUR Class-EN
ENSG00000126460	PRRG2	19	48580646	50591004	2762	9	0.0366486	6.39697e-09	1.74936e-08	EUR Class-EN
ENSG00000126456	IRF3	19	48659569	50665875	2730	8	0.0202471	1.70766e-05	3.69177e-05	EUR Class-EN
ENSG00000169169	CPT1C	19	48690898	50713731	2745	8	0.109353	6.48257e-25	3.71415e-24	EUR Class-EN
ENSG00000010361	FUZ	19	48806866	50817376	2737	9	0.0426445	3.25898e-10	9.61027e-10	EUR Class-EN
ENSG00000104973	MED25	19	48818282	50840383	2762	10	0.123673	1.4349e-28	9.37442e-28	EUR Class-EN
ENSG00000039650	PNKP	19	48859882	50878351	2802	28	0.0890571	2.17629e-20	1.04264e-19	EUR Class-EN
ENSG00000104946	TBC1D17	19	48877425	50888750	2772	77	0.0836248	4.80984e-19	2.18048e-18	EUR Class-EN
ENSG00000169136	ATF5	19	48928702	50933935	2780	64	0.0162722	0.000123607	0.000251803	EUR Class-EN
ENSG00000204666	ENSG00000204666	19	49050589	51066793	2834	23	0.0272268	5.74141e-07	1.37377e-06	EUR Class-EN
ENSG00000287001	ENSG00000287001	19	49136859	51148230	2831	21	0.0230144	4.48878e-06	1.01036e-05	EUR Class-EN
ENSG00000161652	IZUMO2	19	49152548	51163195	2804	8	0.251261	2.89266e-61	4.61726e-60	EUR Class-EN
ENSG00000131408	NR1H2	19	49329653	51383388	2889	46	0.0799214	2.14882e-18	9.40143e-18	EUR Class-EN
ENSG00000131401	NAPSB	19	49333796	51344767	2812	4	0.0223545	6.19424e-06	1.38123e-05	EUR Class-EN
ENSG00000204653	ASPDH	19	49511600	51514690	2947	10	0.111735	1.29991e-25	7.62866e-25	EUR Class-EN
ENSG00000213023	SYT3	19	49621307	51639881	3053	2	0.0584907	1.20232e-13	4.25079e-13	EUR Class-EN
ENSG00000105472	CLEC11A	19	49723364	51725718	3126	8	0.0436402	2.01417e-10	6.0253e-10	EUR Class-EN
ENSG00000261341	ENSG00000261341	19	49776141	51793142	3214	14	0.151689	5.12199e-35	4.09208e-34	EUR Class-EN
ENSG00000142513	ACP4	19	49790415	51795219	3208	51	0.0351134	1.32509e-08	3.55207e-08	EUR Class-EN
ENSG00000167747	C19orf48	19	49797704	51804929	3215	14	0.0290639	2.44213e-07	5.99553e-07	EUR Class-EN
ENSG00000180279	LINC01869	19	49808874	51818880	3231	58	0.129178	1.51936e-29	1.02347e-28	EUR Class-EN
ENSG00000167754	KLK5	19	49943303	51953093	3430	26	0.0848621	2.26864e-19	1.04355e-18	EUR Class-EN
ENSG00000169035	KLK7	19	49976468	51984099	3411	25	0.102943	2.29579e-23	1.24145e-22	EUR Class-EN
ENSG00000129451	KLK10	19	50012739	52020175	3427	27	0.152651	1.98679e-35	1.61004e-34	EUR Class-EN
ENSG00000142549	IGLON5	19	50311644	52330891	3606	24	0.167612	7.68536e-39	6.87407e-38	EUR Class-EN
ENSG00000105497	ZNF175	19	50571283	52592510	3820	37	0.0234361	3.57138e-06	8.096e-06	EUR Class-EN
ENSG00000269388	ENSG00000269388	19	50594561	52606150	3818	31	0.0258085	1.23114e-06	2.87839e-06	EUR Class-EN
ENSG00000105509	HAS1	19	50713112	52723991	3957	12	0.334701	3.66107e-87	1.03046e-85	EUR Class-EN
ENSG00000171051	FPR1	19	50745172	52804110	4084	25	0.303029	3.91877e-78	8.9105e-77	EUR Class-EN
ENSG00000171049	FPR2	19	50752026	52770531	3996	20	0.337024	3.67997e-88	1.05239e-86	EUR Class-EN
ENSG00000187474	FPR3	19	50795157	52826190	4034	71	0.153782	1.05662e-35	8.63497e-35	EUR Class-EN
ENSG00000161551	ZNF577	19	50804816	52890950	4133	77	0.154128	7.86203e-36	6.46604e-35	EUR Class-EN
ENSG00000269235	ZNF350-AS1	19	50949134	52981367	3988	54	0.197261	2.19524e-46	2.40613e-45	EUR Class-EN
ENSG00000256683	ZNF350	19	50964340	52986856	3988	36	0.0468648	4.61714e-11	1.43046e-10	EUR Class-EN
ENSG00000256087	ZNF432	19	51031378	53095738	4070	31	0.0916771	6.89961e-21	3.37312e-20	EUR Class-EN
ENSG00000267827	ENSG00000267827	19	51130548	53171533	4040	71	0.177019	3.40797e-41	3.25001e-40	EUR Class-EN
ENSG00000267927	ENSG00000267927	19	51171158	53177002	4027	41	0.0160877	0.00012463	0.000253799	EUR Class-EN
ENSG00000268015	ENSG00000268015	19	51222225	53231294	4030	13	0.0338062	2.41175e-08	6.35337e-08	EUR Class-EN
ENSG00000196214	ZNF766	19	51269587	53296046	4083	29	0.0271031	5.66109e-07	1.35567e-06	EUR Class-EN
ENSG00000269102	ENSG00000269102	19	51284780	53297920	4051	20	0.0331385	2.83229e-08	7.43421e-08	EUR Class-EN
ENSG00000198464	ZNF480	19	51297169	53325922	4097	19	0.106019	3.1821e-24	1.78093e-23	EUR Class-EN
ENSG00000167554	ZNF610	19	51336243	53367778	4091	49	0.0733502	7.48258e-17	3.05908e-16	EUR Class-EN
ENSG00000221923	ZNF880	19	51369917	53385795	4068	54	0.141345	1.98644e-32	1.46443e-31	EUR Class-EN
ENSG00000269834	ZNF528-AS1	19	51388842	53397783	4063	80	0.269382	1.17922e-66	2.1267e-65	EUR Class-EN
ENSG00000167555	ZNF528	19	51397849	53418412	4091	34	0.0252123	1.53438e-06	3.56435e-06	EUR Class-EN
ENSG00000269776	DPPA5P1	19	51425863	53426202	4064	121	0.169012	1.70211e-39	1.55054e-38	EUR Class-EN
ENSG00000198633	ZNF534	19	51429148	53452315	4162	13	0.267511	7.86356e-67	1.42371e-65	EUR Class-EN
ENSG00000258405	ZNF578	19	51453553	53516882	4243	118	0.13503	3.77892e-31	2.67124e-30	EUR Class-EN
ENSG00000198482	ZNF808	19	51527652	53564464	4134	105	0.0168927	8.43397e-05	0.000173857	EUR Class-EN
ENSG00000167562	ZNF701	19	51555457	53587174	4096	23	0.0267976	7.51282e-07	1.78363e-06	EUR Class-EN
ENSG00000268886	ENSG00000268886	19	51575883	53585561	4061	19	0.0106557	0.00177522	0.00333271	EUR Class-EN
ENSG00000123870	ZNF137P	19	51588505	53597345	4042	65	0.10354	1.50154e-23	8.18059e-23	EUR Class-EN
ENSG00000167766	ZNF83	19	51594060	53690496	4165	104	0.241522	7.61333e-59	1.1414e-57	EUR Class-EN
ENSG00000213020	ZNF611	19	51702813	53735073	4056	47	0.0703533	3.83903e-16	1.52488e-15	EUR Class-EN
ENSG00000189190	ZNF600	19	51749942	53786807	4076	44	0.238789	1.41055e-57	2.05364e-56	EUR Class-EN
ENSG00000198538	ZNF28	19	51797408	53857600	4078	19	0.153225	3.65855e-35	2.93707e-34	EUR Class-EN
ENSG00000182986	ZNF320	19	51860851	53897693	3944	76	0.478058	1.83225e-143	1.60965e-141	EUR Class-EN
ENSG00000221874	ZNF816-ZNF321P	19	51928475	53962823	3819	149	0.0995214	1.12046e-22	5.90068e-22	EUR Class-EN
ENSG00000269082	ENSG00000269082	19	51956041	53981654	3790	23	0.118325	5.99935e-27	3.6888e-26	EUR Class-EN
ENSG00000242779	ZNF702P	19	51966896	54037898	3897	128	0.182999	8.59922e-43	8.60396e-42	EUR Class-EN
ENSG00000170949	ZNF160	19	52066606	54103434	3842	23	0.0963201	6.90233e-22	3.51139e-21	EUR Class-EN
ENSG00000170954	ZNF415	19	52107879	54133077	3776	27	0.0242471	2.57e-06	5.88148e-06	EUR Class-EN
ENSG00000197937	ZNF347	19	52124072	54159075	3778	45	0.154288	1.53464e-35	1.24798e-34	EUR Class-EN
ENSG00000197497	ZNF665	19	52159213	54193386	3741	70	0.138767	4.11815e-32	3.00444e-31	EUR Class-EN
ENSG00000269001	ENSG00000269001	19	52197111	54214522	3722	16	0.348562	9.55911e-92	2.97987e-90	EUR Class-EN
ENSG00000197928	ZNF677	19	52235381	54254898	3658	10	0.0208111	1.36897e-05	2.97901e-05	EUR Class-EN
ENSG00000213799	ZNF845	19	52333749	54356906	3546	10	0.0539623	1.359e-12	4.57527e-12	EUR Class-EN
ENSG00000203326	ZNF525	19	52365693	54392217	3522	21	0.0775754	9.34057e-18	3.98004e-17	EUR Class-EN
ENSG00000196417	ZNF765	19	52389793	54430413	3526	43	0.0464718	4.99492e-11	1.54482e-10	EUR Class-EN
ENSG00000160336	ZNF761	19	52431984	54461862	3541	88	0.105212	5.10122e-24	2.83042e-23	EUR Class-EN
ENSG00000287608	ENSG00000287608	19	52434661	54473936	3540	55	0.14807	4.10247e-34	3.19073e-33	EUR Class-EN
ENSG00000198346	ZNF813	19	52467733	54496255	3516	23	0.16951	2.08493e-39	1.89331e-38	EUR Class-EN
ENSG00000213777	ENSG00000213777	19	52503392	54512687	3470	43	0.342753	7.21901e-91	2.19148e-89	EUR Class-EN
ENSG00000232220	ENSG00000232220	19	52874626	54876049	3241	50	0.0779231	6.631e-18	2.84535e-17	EUR Class-EN
ENSG00000170909	OSCAR	19	53094668	55102692	3295	11	0.0375062	3.98099e-09	1.10258e-08	EUR Class-EN
ENSG00000105619	TFPT	19	53107020	55115657	3282	28	0.0143533	0.000313777	0.000620405	EUR Class-EN
ENSG00000105618	PRPF31	19	53115410	55131719	3282	35	0.0187641	3.32721e-05	7.05045e-05	EUR Class-EN
ENSG00000167608	TMC4	19	53160108	55173250	3275	8	0.0270669	6.70874e-07	1.59862e-06	EUR Class-EN
ENSG00000125505	MBOAT7	19	53173412	55189882	3296	26	0.0299922	1.63719e-07	4.06758e-07	EUR Class-EN
ENSG00000170892	TSEN34	19	53189938	55194536	3284	34	0.0210085	1.15328e-05	2.52337e-05	EUR Class-EN
ENSG00000170889	RPS9	19	53200809	55249003	3347	16	0.0924796	5.02391e-21	2.47437e-20	EUR Class-EN
ENSG00000204577	LILRB3	19	53216278	55223506	3291	11	0.246569	5.85809e-61	9.27408e-60	EUR Class-EN
ENSG00000227407	ENSG00000227407	19	53430654	55434698	3212	4	0.0118072	0.00105061	0.00200005	EUR Class-EN
ENSG00000269873	ENSG00000269873	19	53438010	55438346	3176	20	0.0650413	4.40085e-15	1.66533e-14	EUR Class-EN
ENSG00000267838	ENSG00000267838	19	53438665	55439544	3175	41	0.17287	1.78886e-40	1.67563e-39	EUR Class-EN
ENSG00000226696	LENG8-AS1	19	53444807	55449045	3154	18	0.0330078	3.31385e-08	8.65217e-08	EUR Class-EN
ENSG00000022556	NLRP2	19	53953130	56001142	3322	80	0.232456	5.13424e-56	7.19934e-55	EUR Class-EN
ENSG00000267265	GP6-AS1	19	54006193	56048086	3403	86	0.162819	3.12198e-38	2.74999e-37	EUR Class-EN
ENSG00000088053	GP6	19	54013705	56038264	3350	69	0.0977699	2.93339e-22	1.51657e-21	EUR Class-EN
ENSG00000267149	ENSG00000267149	19	54027593	56053928	3372	31	0.0312989	8.50043e-08	2.15463e-07	EUR Class-EN
ENSG00000160439	RDH13	19	54039108	56071291	3396	12	0.110932	1.8598e-25	1.08513e-24	EUR Class-EN
ENSG00000267577	DNAAF3-AS1	19	54158939	56177540	3358	27	0.181847	2.25125e-42	2.22561e-41	EUR Class-EN
ENSG00000129990	SYT5	19	54171196	56180289	3362	30	0.178548	1.18983e-42	1.18741e-41	EUR Class-EN
ENSG00000286230	ENSG00000286230	19	54214287	56217281	3386	69	0.0189311	3.38027e-05	7.15963e-05	EUR Class-EN
ENSG00000267649	ENSG00000267649	19	54216660	56221616	3389	31	0.147112	8.88895e-34	6.83099e-33	EUR Class-EN
ENSG00000180089	TMEM86B	19	54226638	56228784	3386	23	0.0140405	0.000347776	0.000685874	EUR Class-EN
ENSG00000133247	KMT5C	19	54339853	56348121	3435	6	0.037794	3.69424e-09	1.02512e-08	EUR Class-EN
ENSG00000187902	SHISA7	19	54428740	56443300	3446	2	0.0149877	0.000230909	0.000460959	EUR Class-EN
ENSG00000063241	ISOC2	19	54452985	56462343	3410	11	0.0190998	2.73845e-05	5.83914e-05	EUR Class-EN
ENSG00000090971	NAT14	19	54485188	56487568	3416	73	0.0725105	8.94371e-17	3.64295e-16	EUR Class-EN
ENSG00000179954	SSC5D	19	54488404	56519099	3468	28	0.081495	1.11883e-18	4.97007e-18	EUR Class-EN
ENSG00000179943	FIZ1	19	54591376	56601970	3397	46	0.0258949	1.17265e-06	2.74607e-06	EUR Class-EN
ENSG00000213015	ZNF580	19	54635016	56643470	3356	50	0.0108912	0.00169838	0.0031918	EUR Class-EN
ENSG00000167685	ZNF444	19	55132599	57160893	3478	43	0.0117218	0.00113802	0.00216219	EUR Class-EN
ENSG00000131848	ZSCAN5A	19	55219670	57368383	3731	49	0.0449347	1.08179e-10	3.28659e-10	EUR Class-EN
ENSG00000267710	EDDM13	19	55272748	57310454	3521	28	0.0922381	4.82299e-21	2.37693e-20	EUR Class-EN
ENSG00000267549	ZSCAN5A-AS1	19	55314703	57365316	3598	31	0.0996372	1.14142e-22	6.00696e-22	EUR Class-EN
ENSG00000240225	ZNF542P	19	55368099	57379828	3533	14	0.0884017	3.41384e-20	1.62214e-19	EUR Class-EN
ENSG00000018869	ZNF582	19	55375846	57393545	3536	25	0.0363527	6.15355e-09	1.68478e-08	EUR Class-EN
ENSG00000267454	ZNF582-DT	19	55393656	57399172	3511	25	0.111827	1.87918e-25	1.09588e-24	EUR Class-EN
ENSG00000198440	ZNF583	19	55397966	57436035	3541	3	0.0405263	5.65493e-10	1.64641e-09	EUR Class-EN
ENSG00000198046	ZNF667	19	55439325	57478065	3557	73	0.381458	5.25088e-104	2.14029e-102	EUR Class-EN
ENSG00000166770	ZNF667-AS1	19	55477250	57504362	3558	80	0.55278	1.65599e-182	3.25483e-180	EUR Class-EN
ENSG00000279405	ENSG00000279405	19	55480397	57483977	3503	59	0.054346	8.15215e-13	2.77352e-12	EUR Class-EN
ENSG00000276578	ENSG00000276578	19	55485923	57494280	3508	8	0.0778741	8.52e-18	3.63775e-17	EUR Class-EN
ENSG00000196263	ZNF471	19	55507850	57530221	3575	10	0.0469782	2.70515e-11	8.49557e-11	EUR Class-EN
ENSG00000267224	ENSG00000267224	19	55535299	57535763	3513	31	0.0477377	2.47724e-11	7.79355e-11	EUR Class-EN
ENSG00000196867	ZFP28	19	55538948	57556808	3527	9	0.029629	1.79369e-07	4.44073e-07	EUR Class-EN
ENSG00000269696	ZNF470-DT	19	55545566	57567411	3528	15	0.144601	2.6977e-33	2.04001e-32	EUR Class-EN
ENSG00000197016	ZNF470	19	55567468	57588911	3482	20	0.0473718	1.96331e-11	6.20279e-11	EUR Class-EN
ENSG00000127903	ZNF835	19	55661980	57671783	3498	10	0.0123414	0.000781538	0.00150099	EUR Class-EN
ENSG00000286125	ENSG00000286125	19	55669941	57823395	3683	24	0.0120078	0.00097584	0.00186244	EUR Class-EN
ENSG00000269699	ZIM2	19	55774547	57840729	3567	4	0.0538718	1.34648e-12	4.53508e-12	EUR Class-EN
ENSG00000083844	ZNF264	19	56191500	58222846	3203	35	0.0878744	3.56024e-20	1.68962e-19	EUR Class-EN
ENSG00000105146	AURKC	19	56230802	58235548	3157	3	0.0631058	1.28807e-14	4.77218e-14	EUR Class-EN
ENSG00000267871	ZNF460-AS1	19	56267211	58280334	3184	15	0.368853	2.92338e-100	1.09889e-98	EUR Class-EN
ENSG00000279541	ENSG00000279541	19	56293083	58294469	3170	52	0.0126687	0.000694334	0.00133873	EUR Class-EN
ENSG00000268205	ENSG00000268205	19	56304305	58308562	3175	14	0.0245908	1.95013e-06	4.49814e-06	EUR Class-EN
ENSG00000178229	ZNF543	19	56320472	58330770	3184	35	0.0445166	1.35253e-10	4.08238e-10	EUR Class-EN
ENSG00000131845	ZNF304	19	56351271	58359898	3176	60	0.297169	5.72665e-75	1.21073e-73	EUR Class-EN
ENSG00000268133	ENSG00000268133	19	56363566	58398584	3210	4	0.0258922	1.14413e-06	2.68118e-06	EUR Class-EN
ENSG00000268533	ENSG00000268533	19	56394183	58438457	3219	5	0.0239468	2.98938e-06	6.81261e-06	EUR Class-EN
ENSG00000186230	ZNF749	19	56435325	58447101	3193	85	0.0768057	1.20951e-17	5.13207e-17	EUR Class-EN
ENSG00000268163	ENSG00000268163	19	56437970	58477536	3196	16	0.150229	1.44608e-34	1.14115e-33	EUR Class-EN
ENSG00000276449	ENSG00000276449	19	56449689	58453011	3173	42	0.310991	1.33307e-79	3.16454e-78	EUR Class-EN
ENSG00000268545	VN1R107P	19	56459912	58460120	3164	12	0.0462296	4.03179e-11	1.25397e-10	EUR Class-EN
ENSG00000268266	ENSG00000268266	19	56477649	58482996	3144	45	0.378329	1.65738e-102	6.49309e-101	EUR Class-EN
ENSG00000121406	ZNF549	19	56527325	58557542	3089	57	0.166752	1.66986e-38	1.48272e-37	EUR Class-EN
ENSG00000251369	ZNF550	19	56535257	58559863	3069	4	0.0485094	1.85769e-11	5.87548e-11	EUR Class-EN
ENSG00000183647	ZNF530	19	56599885	58612722	2980	13	0.0153508	0.0001881	0.000378168	EUR Class-EN
ENSG00000213762	ZNF134	19	56614233	58624724	2963	60	0.109523	5.8077e-25	3.33408e-24	EUR Class-EN
ENSG00000268392	ENSG00000268392	19	56625032	58626950	2948	54	0.103204	2.12896e-23	1.15258e-22	EUR Class-EN
ENSG00000121417	ZNF211	19	56630395	58644041	2938	20	0.0813243	1.23121e-18	5.45673e-18	EUR Class-EN
ENSG00000269026	ENSG00000269026	19	56682045	58753575	2833	13	0.0223014	6.48361e-06	1.44353e-05	EUR Class-EN
ENSG00000179909	ZNF154	19	56696275	58709204	2812	9	0.0232729	3.78224e-06	8.55893e-06	EUR Class-EN
ENSG00000152443	ZNF776	19	56746815	58758148	2675	29	0.0153939	0.000182196	0.000366681	EUR Class-EN
ENSG00000083828	ZNF586	19	56769655	58819939	2649	33	0.0459854	5.87418e-11	1.80807e-10	EUR Class-EN
ENSG00000178935	ZNF552	19	56803841	58814913	2620	20	0.105886	3.84121e-24	2.14e-23	EUR Class-EN
ENSG00000268750	ENSG00000268750	19	56819719	58858941	2607	13	0.0823744	6.54116e-19	2.94635e-18	EUR Class-EN
ENSG00000204514	ZNF814	19	56848731	58889074	2585	44	0.0962972	6.43176e-22	3.27847e-21	EUR Class-EN
ENSG00000198466	ZNF587	19	56849859	58865117	2585	36	0.0436313	1.59899e-10	4.80687e-10	EUR Class-EN
ENSG00000270804	ENSG00000270804	19	56867885	58868834	2572	35	0.178203	7.51758e-42	7.31041e-41	EUR Class-EN
ENSG00000196724	ZNF418	19	56921882	58935402	2481	16	0.0747729	3.78173e-17	1.56567e-16	EUR Class-EN
ENSG00000177025	C19orf18	19	56958437	58974534	2414	57	0.136081	2.84883e-31	2.02117e-30	EUR Class-EN
ENSG00000166704	ZNF606	19	56977076	59003349	2382	22	0.015887	0.000145341	0.000294398	EUR Class-EN
ENSG00000176593	ENSG00000176593	19	57002061	59011232	2350	103	0.168274	3.88284e-39	3.49317e-38	EUR Class-EN
ENSG00000176293	ZNF135	19	57059239	59086310	2231	79	0.379245	2.50805e-103	1.00812e-101	EUR Class-EN
ENSG00000121413	ZSCAN18	19	57083838	59118427	2187	13	0.318391	7.08076e-82	1.76015e-80	EUR Class-EN
ENSG00000181894	ZNF329	19	57126248	59155110	2107	16	0.0635792	1.21524e-14	4.50813e-14	EUR Class-EN
ENSG00000283515	ENSG00000283515	19	57228914	59315183	1939	5	0.0135415	0.000465916	0.000909509	EUR Class-EN
ENSG00000268516	ZNF8-DT	19	57257270	59278808	1883	22	0.0796535	2.24883e-18	9.83343e-18	EUR Class-EN
ENSG00000142396	ERVK3-1	19	57305319	59315663	1778	29	0.0298064	1.64039e-07	4.07511e-07	EUR Class-EN
ENSG00000269054	ZNF497-AS1	19	57362583	59367593	1640	17	0.0122566	0.000848319	0.00162535	EUR Class-EN
ENSG00000171574	ZNF584	19	57401504	59418327	1598	11	0.0822341	7.11061e-19	3.19726e-18	EUR Class-EN
ENSG00000232098	ENSG00000232098	19	57404238	59408484	1596	14	0.0323027	4.06341e-08	1.05534e-07	EUR Class-EN
ENSG00000268912	ENSG00000268912	19	57428632	59431148	1565	20	0.125667	8.02237e-29	5.28132e-28	EUR Class-EN
ENSG00000131849	ZNF132	19	57432814	59440153	1561	10	0.0299716	1.65623e-07	4.1127e-07	EUR Class-EN
ENSG00000249471	ZNF324B	19	57451611	59457833	1534	15	0.0128057	0.000644625	0.00124506	EUR Class-EN
ENSG00000083812	ZNF324	19	57467045	59475436	1508	8	0.062425	1.12409e-14	4.17799e-14	EUR Class-EN
ENSG00000083838	ZNF446	19	57474017	59481230	1491	12	0.123674	1.86366e-28	1.21244e-27	EUR Class-EN
ENSG00000083807	SLC27A5	19	57479512	59512413	1484	23	0.0559877	4.36512e-13	1.50653e-12	EUR Class-EN
ENSG00000267858	MZF1-AS1	19	57559129	59574797	1333	6	0.0604831	5.16528e-14	1.85703e-13	EUR Class-EN
ENSG00000099326	MZF1	19	57561931	59573575	1332	41	0.0489192	1.58735e-11	5.04178e-11	EUR Class-EN
ENSG00000213753	CENPBD1P1	19	57573503	59605223	1322	83	0.265244	3.34289e-66	5.97309e-65	EUR Class-EN
ENSG00000184731	FAM110C	2	0	1046870	1818	9	0.0344286	1.74256e-08	4.63792e-08	EUR Class-EN
ENSG00000035115	SH3YL1	2	0	1266398	2436	29	0.112717	1.34604e-25	7.89541e-25	EUR Class-EN
ENSG00000189292	ALKAL2	2	0	1288851	2490	14	0.0135103	0.000471428	0.000919881	EUR Class-EN
ENSG00000228643	ENSG00000228643	2	0	1301515	2505	57	0.0400415	1.11037e-09	3.18366e-09	EUR Class-EN
ENSG00000235779	ENSG00000235779	2	0	1314373	2524	14	0.0183887	4.05469e-05	8.54516e-05	EUR Class-EN
ENSG00000233684	LINC01865	2	0	1342118	2549	75	0.0142517	0.000325457	0.000642622	EUR Class-EN
ENSG00000236856	ENSG00000236856	2	0	1416885	2672	20	0.0407909	7.92418e-10	2.293e-09	EUR Class-EN
ENSG00000233296	TMEM18-DT	2	0	1697382	3223	22	0.327056	1.21031e-84	3.21908e-83	EUR Class-EN
ENSG00000227713	ENSG00000227713	2	0	1731224	3285	17	0.253743	7.10471e-62	1.14988e-60	EUR Class-EN
ENSG00000231173	ENSG00000231173	2	0	1749856	3338	54	0.175161	7.63708e-41	7.22369e-40	EUR Class-EN
ENSG00000237667	LINC01115	2	0	1868608	3619	21	0.32196	9.16117e-83	2.32465e-81	EUR Class-EN
ENSG00000235688	SNTG2-AS1	2	0	1950274	3776	76	0.10758	1.51534e-24	8.55524e-24	EUR Class-EN
ENSG00000172554	SNTG2	2	0	2367613	4247	79	0.270649	7.77011e-67	1.40789e-65	EUR Class-EN
ENSG00000231482	ENSG00000231482	2	366234	2580747	4263	48	0.41494	2.23854e-116	1.15888e-114	EUR Class-EN
ENSG00000115705	TPO	2	374066	2543711	4181	41	0.277958	2.81604e-69	5.36662e-68	EUR Class-EN
ENSG00000130508	PXDN	2	631887	2744852	4214	63	0.0910616	4.16869e-21	2.06016e-20	EUR Class-EN
ENSG00000225619	MYT1L-AS1	2	1319232	3327110	3594	19	0.0187608	3.64085e-05	7.69607e-05	EUR Class-EN
ENSG00000234929	ENSG00000234929	2	1638178	3696285	3674	40	0.0564903	3.94501e-13	1.36479e-12	EUR Class-EN
ENSG00000237720	ENSG00000237720	2	1707368	3840512	3929	17	0.0271148	6.35036e-07	1.51556e-06	EUR Class-EN
ENSG00000234423	LINC01250	2	1895048	4126026	3903	58	0.0133424	0.000499875	0.000973343	EUR Class-EN
ENSG00000032389	EIPR1	2	2188925	4377830	3832	74	0.193226	1.82633e-45	1.96738e-44	EUR Class-EN
ENSG00000171853	TRAPPC12	2	2379675	4485094	3809	11	0.0774807	1.03718e-17	4.41056e-17	EUR Class-EN
ENSG00000225234	TRAPPC12-AS1	2	2481242	4482409	3616	78	0.378036	4.14858e-102	1.60629e-100	EUR Class-EN
ENSG00000182551	ADI1	2	2497366	4519531	3624	16	0.0306619	1.04482e-07	2.63223e-07	EUR Class-EN
ENSG00000234171	RNASEH1-AS1	2	2558474	4564842	3580	31	0.0301499	1.4154e-07	3.53093e-07	EUR Class-EN
ENSG00000118004	COLEC11	2	2594832	4644644	3700	29	0.656934	3.48157e-251	3.10566e-248	EUR Class-EN
ENSG00000151360	ALLC	2	2658200	4702671	3600	18	0.630529	3.75694e-231	2.02637e-228	EUR Class-EN
ENSG00000214866	DCDC2C	2	2703575	4848008	3821	42	0.461815	2.33498e-139	1.84828e-137	EUR Class-EN
ENSG00000232044	SILC1	2	4932543	7003510	3262	81	0.0505345	6.16689e-12	2.0043e-11	EUR Class-EN
ENSG00000225964	NRIR	2	5819463	7840464	3167	67	0.0974385	2.78329e-22	1.44025e-21	EUR Class-EN
ENSG00000271947	ENSG00000271947	2	5905724	7906301	3040	16	0.162729	7.48556e-38	6.50959e-37	EUR Class-EN
ENSG00000151692	RNF144A	2	5917412	8068286	3203	14	0.0352758	1.19027e-08	3.20103e-08	EUR Class-EN
ENSG00000223884	ENSG00000223884	2	6045329	8077916	2981	19	0.0958174	5.25353e-22	2.68793e-21	EUR Class-EN
ENSG00000272002	ENSG00000272002	2	6260871	8261504	2609	54	0.0467759	4.19062e-11	1.3018e-10	EUR Class-EN
ENSG00000229727	ENSG00000229727	2	6383227	8450544	2649	46	0.412183	4.21567e-115	2.14414e-113	EUR Class-EN
ENSG00000235665	LINC00298	2	6922425	9278186	2856	49	0.255247	3.69518e-63	6.15229e-62	EUR Class-EN
ENSG00000286857	ENSG00000286857	2	6937282	8953402	2454	11	0.0853051	1.73207e-19	8.0007e-19	EUR Class-EN
ENSG00000236790	LINC00299	2	6988683	9488090	2991	94	0.428913	4.10315e-122	2.36138e-120	EUR Class-EN
ENSG00000229740	ENSG00000229740	2	7139335	9144950	2353	26	0.125571	3.92667e-29	2.61096e-28	EUR Class-EN
ENSG00000236008	LINC01814	2	7461703	9592903	2362	43	0.389728	3.87063e-107	1.67171e-105	EUR Class-EN
ENSG00000285591	ENSG00000285591	2	7488420	9505027	2248	25	0.137523	8.86706e-32	6.38273e-31	EUR Class-EN
ENSG00000151693	ASAP2	2	8206765	10405683	3177	14	0.0502684	6.31608e-12	2.05049e-11	EUR Class-EN
ENSG00000119185	ITGB1BP1	2	8403475	10423528	2984	28	0.150939	4.91037e-35	3.92842e-34	EUR Class-EN
ENSG00000134330	IAH1	2	8473658	10496543	3003	17	0.0113411	0.00137203	0.00259256	EUR Class-EN
ENSG00000151694	ADAM17	2	8488486	10556732	3113	26	0.0373806	4.40136e-09	1.21712e-08	EUR Class-EN
ENSG00000271855	ENSG00000271855	2	8555899	10556775	3081	20	0.0289582	2.44619e-07	6.00486e-07	EUR Class-EN
ENSG00000134308	YWHAQ	2	8583967	10630997	3270	36	0.0333768	3.09375e-08	8.0921e-08	EUR Class-EN
ENSG00000115750	TAF1B	2	8843443	10934416	3620	88	0.512742	3.34613e-163	4.46011e-161	EUR Class-EN
ENSG00000269973	ENSG00000269973	2	8936360	10939590	3561	47	0.256447	6.253e-63	1.03515e-61	EUR Class-EN
ENSG00000134317	GRHL1	2	8951693	11002277	3646	23	0.0109844	0.00155458	0.0029294	EUR Class-EN
ENSG00000260077	ENSG00000260077	2	9039092	11040663	3658	46	0.0714376	1.92729e-16	7.74547e-16	EUR Class-EN
ENSG00000172059	KLF11	2	9042849	11054836	3678	9	0.0990961	1.16451e-22	6.1257e-22	EUR Class-EN
ENSG00000233502	ENSG00000233502	2	9083781	11086101	3708	2	0.016825	9.15689e-05	0.000188325	EUR Class-EN
ENSG00000171848	RRM2	2	9120698	11211725	3892	29	0.0611006	2.53096e-14	9.2645e-14	EUR Class-EN
ENSG00000115761	NOL10	2	9570754	11689987	4160	54	0.05161	4.25291e-12	1.39219e-11	EUR Class-EN
ENSG00000243819	RN7SL832P	2	9690344	11692099	4005	22	0.0520291	2.56439e-12	8.51715e-12	EUR Class-EN
ENSG00000143882	ATP6V1C2	2	9721100	11785110	4114	73	0.388789	1.74923e-107	7.64019e-106	EUR Class-EN
ENSG00000143870	PDIA6	2	9783391	11837977	4036	61	0.365889	1.07644e-97	3.8291e-96	EUR Class-EN
ENSG00000271952	LINC01954	2	9844477	11885118	4002	51	0.607332	1.47165e-215	5.50511e-213	EUR Class-EN
ENSG00000145063	ENSG00000145063	2	10105317	12132821	3927	53	0.36026	3.73467e-96	1.28132e-94	EUR Class-EN
ENSG00000150873	C2orf50	2	10133128	12151317	3965	25	0.312493	2.92382e-80	7.0637e-79	EUR Class-EN
ENSG00000162976	SLC66A3	2	10155198	12178870	4028	55	0.155647	4.91021e-36	4.06574e-35	EUR Class-EN
ENSG00000134318	ROCK2	2	10179759	12348330	4251	9	0.0293963	2.0131e-07	4.96537e-07	EUR Class-EN
ENSG00000169016	E2F6	2	10444375	12466177	3756	23	0.0575472	2.39995e-13	8.37517e-13	EUR Class-EN
ENSG00000196208	GREB1	2	10482341	12642788	3932	28	0.446566	3.4652e-129	2.24699e-127	EUR Class-EN
ENSG00000134324	LPIN1	2	10677595	12827409	3722	51	0.0548489	8.32919e-13	2.83209e-12	EUR Class-EN
ENSG00000225649	ENSG00000225649	2	11780593	14007029	3716	38	0.0553974	6.42448e-13	2.19734e-12	EUR Class-EN
ENSG00000285876	ENSG00000285876	2	12000953	14331683	3860	23	0.0308476	1.05954e-07	2.66787e-07	EUR Class-EN
ENSG00000229370	ENSG00000229370	2	12537673	14609168	3418	39	0.0137542	0.000353155	0.000695654	EUR Class-EN
ENSG00000230448	LINC00276	2	12710531	15400963	4411	53	0.0291123	2.37273e-07	5.83132e-07	EUR Class-EN
ENSG00000151779	NBAS	2	14166914	16561334	3763	26	0.260833	4.18867e-64	7.10137e-63	EUR Class-EN
ENSG00000079785	DDX1	2	14591178	16634346	3059	26	0.013868	0.000392261	0.000770463	EUR Class-EN
ENSG00000237633	ENSG00000237633	2	15523176	17555564	3085	70	0.125443	6.6267e-29	4.37369e-28	EUR Class-EN
ENSG00000279663	ENSG00000279663	2	15541690	17545695	3044	18	0.0630983	1.45104e-14	5.36826e-14	EUR Class-EN
ENSG00000214842	RAD51AP2	2	16510584	18518439	3420	36	0.0581739	1.30838e-13	4.62295e-13	EUR Class-EN
ENSG00000163032	VSNL1	2	16539126	18657018	3590	22	0.0498336	9.31471e-12	2.99175e-11	EUR Class-EN
ENSG00000163029	SMC6	2	16663812	18800242	3672	56	0.247216	4.39339e-60	6.82941e-59	EUR Class-EN
ENSG00000178295	GEN1	2	16753858	18788946	3515	22	0.0567882	3.2967e-13	1.14409e-12	EUR Class-EN
ENSG00000287284	ENSG00000287284	2	17939697	19946650	3725	7	0.0332441	3.24667e-08	8.48442e-08	EUR Class-EN
ENSG00000236204	LINC01376	2	17986451	20348067	4226	47	0.118908	4.38672e-27	2.7109e-26	EUR Class-EN
ENSG00000183891	TTC32	2	18896631	20901983	3352	68	0.127153	4.74721e-29	3.15205e-28	EUR Class-EN
ENSG00000118965	WDR35	2	18910263	20990105	3476	3	0.0211295	1.09081e-05	2.39097e-05	EUR Class-EN
ENSG00000055917	PUM2	2	19248691	21352234	3466	89	0.0326969	4.08893e-08	1.06161e-07	EUR Class-EN
ENSG00000279307	NDUFAF2P1	2	19529467	21529976	3130	50	0.0483859	1.34324e-11	4.28108e-11	EUR Class-EN
ENSG00000118960	HS1BP3	2	19560448	21651130	3144	59	0.11263	4.15954e-26	2.4768e-25	EUR Class-EN
ENSG00000143869	GDF7	2	19667144	21679243	2900	75	0.117136	1.31952e-26	7.99249e-26	EUR Class-EN
ENSG00000270100	ENSG00000270100	2	19678254	21678932	2883	15	0.0637842	1.09917e-14	4.08734e-14	EUR Class-EN
ENSG00000118961	LDAH	2	19684014	21823130	3116	30	0.0213411	1.03685e-05	2.27572e-05	EUR Class-EN
ENSG00000228999	ENSG00000228999	2	20932662	23536322	3211	30	0.025356	1.39226e-06	3.2446e-06	EUR Class-EN
ENSG00000234207	LINC01830	2	21377594	23482004	2459	14	0.0173055	6.56734e-05	0.000136277	EUR Class-EN
ENSG00000232451	ENSG00000232451	2	22018125	24199056	3094	27	0.0681151	1.19831e-15	4.65763e-15	EUR Class-EN
ENSG00000235497	ENSG00000235497	2	22375229	24381299	2962	22	0.0485538	1.75282e-11	5.54987e-11	EUR Class-EN
ENSG00000119771	KLHL29	2	22385179	24708611	3288	35	0.0213658	9.42448e-06	2.07598e-05	EUR Class-EN
ENSG00000173960	UBXN2A	2	22927285	25004909	3046	89	0.161769	4.41284e-38	3.86649e-37	EUR Class-EN
ENSG00000219626	FAM228B	2	23076526	25169640	3067	49	0.0669334	1.89874e-15	7.30905e-15	EUR Class-EN
ENSG00000115129	TP53I3	2	23077433	25085861	2956	31	0.0438329	1.79688e-10	5.39199e-10	EUR Class-EN
ENSG00000176732	PFN4	2	23114809	25123464	2928	14	0.0303025	1.27532e-07	3.19384e-07	EUR Class-EN
ENSG00000276087	ENSG00000276087	2	23124366	25190436	2993	21	0.127226	5.01628e-29	3.32594e-28	EUR Class-EN
ENSG00000232642	ENSG00000232642	2	23165884	25175005	2925	17	0.0714078	1.40194e-16	5.66857e-16	EUR Class-EN
ENSG00000186453	FAM228A	2	23175053	25200849	2933	19	0.078567	6.22685e-18	2.67518e-17	EUR Class-EN
ENSG00000242628	ENSG00000242628	2	23210650	25222201	2902	76	0.140762	1.65411e-32	1.22254e-31	EUR Class-EN
ENSG00000084676	NCOA1	2	23491254	25770702	2980	25	0.0245731	2.05602e-06	4.73438e-06	EUR Class-EN
ENSG00000138092	CENPO	2	23793136	25822376	2503	36	0.0615578	1.52991e-14	5.65193e-14	EUR Class-EN
ENSG00000138031	ADCY3	2	23819169	25920237	2587	57	0.108178	1.24385e-24	7.04648e-24	EUR Class-EN
ENSG00000115137	DNAJC27	2	23943636	25972094	2473	43	0.0162882	0.00012002	0.00024469	EUR Class-EN
ENSG00000224165	DNAJC27-AS1	2	23971390	26039716	2507	16	0.201815	4.6316e-48	5.30729e-47	EUR Class-EN
ENSG00000286645	ENSG00000286645	2	24000147	26010274	2427	14	0.0217704	8.48264e-06	1.87189e-05	EUR Class-EN
ENSG00000229593	SUCLA2P3	2	24079901	26081689	2373	125	0.0844501	2.93423e-19	1.342e-18	EUR Class-EN
ENSG00000235072	ARNILA	2	24369136	26375845	2286	40	0.043123	1.90735e-10	5.71238e-10	EUR Class-EN
ENSG00000138101	DTNB	2	24377198	26673647	2672	76	0.0432552	2.6472e-10	7.8632e-10	EUR Class-EN
ENSG00000084733	RAB10	2	25034084	27137454	2268	52	0.0999147	9.91917e-23	5.24995e-22	EUR Class-EN
ENSG00000231655	EMP2P1	2	25140263	27141264	2148	15	0.0590516	1.01906e-13	3.61667e-13	EUR Class-EN
ENSG00000157833	GAREM2	2	25173088	27189663	2163	17	0.020571	1.41574e-05	3.07789e-05	EUR Class-EN
ENSG00000138029	HADHB	2	25243170	27290465	2227	37	0.0432996	2.49557e-10	7.42708e-10	EUR Class-EN
ENSG00000286707	ENSG00000286707	2	25298570	27306340	2178	61	0.0252146	1.45481e-06	3.38425e-06	EUR Class-EN
ENSG00000138018	SELENOI	2	25308547	27395891	2218	24	0.0606773	4.98309e-14	1.79348e-13	EUR Class-EN
ENSG00000115155	OTOF	2	25457203	27558756	2202	54	0.0274424	4.47101e-07	1.07791e-06	EUR Class-EN
ENSG00000157851	DPYSL5	2	25847747	27950351	2117	15	0.0311043	6.75523e-08	1.72376e-07	EUR Class-EN
ENSG00000138028	CGREF1	2	26098889	28119128	1954	30	0.023145	4.06667e-06	9.18466e-06	EUR Class-EN
ENSG00000138074	SLC5A6	2	26199587	28212958	2023	32	0.0518539	2.34591e-12	7.81164e-12	EUR Class-EN
ENSG00000163793	DNAJC5G	2	26275433	28281499	2040	36	0.0408537	8.33275e-10	2.40672e-09	EUR Class-EN
ENSG00000138100	TRIM54	2	26282429	28307439	2059	46	0.0612937	2.52639e-14	9.24926e-14	EUR Class-EN
ENSG00000115204	MPV17	2	26309492	28325680	2040	22	0.0249177	1.58325e-06	3.67346e-06	EUR Class-EN
ENSG00000234945	GTF3C2-AS1	2	26335520	28342599	2022	13	0.0141207	0.000350862	0.000691432	EUR Class-EN
ENSG00000234072	ENSG00000234072	2	26356246	28367622	2047	11	0.0130465	0.000546373	0.00106041	EUR Class-EN
ENSG00000115234	SNX17	2	26370496	28377535	2034	3	0.0174487	6.74867e-05	0.000139963	EUR Class-EN
ENSG00000163795	ZNF513	2	26377235	28380790	2035	10	0.0170923	7.71681e-05	0.000159457	EUR Class-EN
ENSG00000157992	KRTCAP3	2	26442366	28446481	2039	11	0.0454813	8.42074e-11	2.56771e-10	EUR Class-EN
ENSG00000138002	IFT172	2	26444377	28489805	2094	22	0.0229954	4.73979e-06	1.06541e-05	EUR Class-EN
ENSG00000084734	GCKR	2	26496839	28523684	2053	11	0.0470794	4.17284e-11	1.29662e-10	EUR Class-EN
ENSG00000221843	C2orf16	2	26537386	28582721	2094	6	0.0103324	0.00217125	0.00405583	EUR Class-EN
ENSG00000198522	GPN1	2	26628247	28651511	2110	8	0.0430207	2.7279e-10	8.09358e-10	EUR Class-EN
ENSG00000163798	SLC4A1AP	2	26663471	28694976	2127	38	0.0864666	1.01038e-19	4.70838e-19	EUR Class-EN
ENSG00000270210	ENSG00000270210	2	27425945	29426719	2576	16	0.029398	2.04196e-07	5.03494e-07	EUR Class-EN
ENSG00000163803	PLB1	2	27457145	29644142	3009	59	0.0238115	3.17756e-06	7.22869e-06	EUR Class-EN
ENSG00000230730	ENSG00000230730	2	27633282	29664540	2882	6	0.0272139	6.21119e-07	1.48326e-06	EUR Class-EN
ENSG00000213639	PPP1CB	2	27751640	29802940	2986	28	0.0545157	9.60102e-13	3.25642e-12	EUR Class-EN
ENSG00000163806	SPDYA	2	27782517	29850611	3055	12	0.0522196	1.76636e-12	5.9175e-12	EUR Class-EN
ENSG00000163811	WDR43	2	27894667	29948219	3147	45	0.0451588	9.68137e-11	2.94592e-10	EUR Class-EN
ENSG00000189350	TOGARAM2	2	27956611	30052230	3159	52	0.689053	1.3301e-279	2.80442e-276	EUR Class-EN
ENSG00000115295	CLIP4	2	28097705	30189643	3217	38	0.262816	2.57123e-65	4.49729e-64	EUR Class-EN
ENSG00000171094	ALK	2	28192774	30921586	4359	44	0.0283492	3.55131e-07	8.62366e-07	EUR Class-EN
ENSG00000233862	ENSG00000233862	2	29051066	31143804	3574	4	0.0412814	3.6368e-10	1.06945e-09	EUR Class-EN
ENSG00000119801	YPEL5	2	29146941	31160533	3458	24	0.014757	0.000256401	0.00051066	EUR Class-EN
ENSG00000213626	LBH	2	29231534	31323730	3639	19	0.0219704	7.44639e-06	1.64918e-05	EUR Class-EN
ENSG00000172954	LCLAT1	2	29447226	31644225	3698	34	0.06397	8.60214e-15	3.21165e-14	EUR Class-EN
ENSG00000285984	ENSG00000285984	2	29887626	31897387	3128	73	0.0513383	4.10858e-12	1.34647e-11	EUR Class-EN
ENSG00000158089	GALNT14	2	29910467	32155202	3330	36	0.0181471	4.97552e-05	0.000104186	EUR Class-EN
ENSG00000214711	CAPN14	2	30173056	32233858	3155	33	0.0409718	7.46978e-10	2.16394e-09	EUR Class-EN
ENSG00000013016	EHD3	2	30234152	32269451	3118	52	0.0656536	3.60451e-15	1.37024e-14	EUR Class-EN
ENSG00000273165	ENSG00000273165	2	30852976	32853423	2730	7	0.0118328	0.00105793	0.00201332	EUR Class-EN
ENSG00000152683	SLC30A6	2	31165841	33224379	3043	7	0.0450452	1.05392e-10	3.20316e-10	EUR Class-EN
ENSG00000091106	NLRC4	2	31224453	33265732	2939	67	0.0139285	0.000382835	0.000752521	EUR Class-EN
ENSG00000119820	YIPF4	2	31277904	33316594	2978	19	0.0145189	0.000261143	0.000519749	EUR Class-EN
ENSG00000115760	BIRC6	2	31357028	33618899	3393	4	0.01038	0.00219612	0.00410098	EUR Class-EN
ENSG00000279897	BIRC6-AS2	2	31557273	33574818	3020	55	0.0115592	0.00118279	0.00224449	EUR Class-EN
ENSG00000236854	LINC00486-1	2	31927085	33946149	3528	20	0.382057	9.27629e-104	3.75468e-102	EUR Class-EN
ENSG00000049323	LTBP1	2	31946953	34399509	4558	89	0.384251	8.00655e-105	3.30416e-103	EUR Class-EN
ENSG00000285577	ENSG00000285577	2	32274465	34281261	3956	43	0.0228524	4.9843e-06	1.11842e-05	EUR Class-EN
ENSG00000237133	RASGRP3-AS1	2	32555047	34563547	4094	6	0.0138844	0.00039546	0.000776417	EUR Class-EN
ENSG00000119812	FAM98A	2	32583660	34599382	4119	14	0.0653977	2.85341e-15	1.08972e-14	EUR Class-EN
ENSG00000286415	ENSG00000286415	2	32599442	34657460	4129	31	0.177621	1.50458e-41	1.44794e-40	EUR Class-EN
ENSG00000228262	LINC01320	2	32706886	35738231	6047	40	0.411652	1.73852e-115	8.90092e-114	EUR Class-EN
ENSG00000285754	ENSG00000285754	2	33134371	35220575	3995	22	0.172014	4.19016e-40	3.87177e-39	EUR Class-EN
ENSG00000232153	ENSG00000232153	2	33732287	35822726	4092	63	0.0673398	1.6834e-15	6.5017e-15	EUR Class-EN
ENSG00000226994	ENSG00000226994	2	33799850	36185689	4590	43	0.0817419	1.01755e-18	4.53146e-18	EUR Class-EN
ENSG00000260025	CRIM1-DT	2	35354749	37355114	3608	36	0.0252167	1.45043e-06	3.37543e-06	EUR Class-EN
ENSG00000150938	CRIM1	2	35355778	37551135	3955	43	0.0595271	9.16577e-14	3.26092e-13	EUR Class-EN
ENSG00000273090	ENSG00000273090	2	35513255	37513732	3556	45	0.0905292	1.23035e-20	5.95974e-20	EUR Class-EN
ENSG00000171055	FEZ2	2	35531805	37646087	3710	30	0.380687	2.66456e-103	1.06733e-101	EUR Class-EN
ENSG00000205221	VIT	2	35696690	37814792	3634	36	0.190578	1.03566e-44	1.09181e-43	EUR Class-EN
ENSG00000115816	CEBPZ	2	36201612	38231596	3397	42	0.0516748	4.37665e-12	1.43169e-11	EUR Class-EN
ENSG00000115825	PRKD3	2	36250502	38324833	3528	16	0.0222349	6.62736e-06	1.47497e-05	EUR Class-EN
ENSG00000115828	QPCT	2	36342827	38373322	3443	14	0.0879353	5.77304e-20	2.71864e-19	EUR Class-EN
ENSG00000163171	CDC42EP3	2	36641882	38738468	3612	80	0.122835	5.07529e-28	3.25525e-27	EUR Class-EN
ENSG00000237803	LINC00211	2	36820498	38876274	3412	31	0.122357	6.3162e-28	4.03888e-27	EUR Class-EN
ENSG00000115841	RMDN2	2	36923187	39067142	3480	53	0.130003	8.08652e-30	5.49191e-29	EUR Class-EN
ENSG00000235848	RMDN2-AS1	2	36949911	39067041	3444	53	0.0962468	5.54838e-22	2.83566e-21	EUR Class-EN
ENSG00000138061	CYP1B1	2	37066973	39109902	3354	93	0.175511	7.87933e-41	7.44979e-40	EUR Class-EN
ENSG00000232973	CYP1B1-AS1	2	37073447	39231651	3485	98	0.23351	9.81534e-57	1.39917e-55	EUR Class-EN
ENSG00000229160	ENSG00000229160	2	37132637	39138946	3296	40	0.0280498	3.72181e-07	9.02447e-07	EUR Class-EN
ENSG00000227292	ENSG00000227292	2	37203363	39239590	3197	63	0.122974	2.98329e-28	1.93055e-27	EUR Class-EN
ENSG00000227770	RPL7P12	2	37231568	39232317	3158	20	0.0118546	0.00105449	0.00200711	EUR Class-EN
ENSG00000119787	ATL2	2	37293954	39377285	3255	41	0.0417436	4.36845e-10	1.2799e-09	EUR Class-EN
ENSG00000231367	LINC02613	2	37406527	39515934	3134	53	0.218255	6.19212e-52	7.82629e-51	EUR Class-EN
ENSG00000235009	LINC01883	2	37431294	39433573	3020	39	0.0391936	1.74654e-09	4.95198e-09	EUR Class-EN
ENSG00000143889	HNRNPLL	2	37561969	39603586	2950	21	0.0925175	2.74511e-21	1.368e-20	EUR Class-EN
ENSG00000143891	GALM	2	37666081	39741237	2918	40	0.256749	9.95897e-63	1.64162e-61	EUR Class-EN
ENSG00000214694	ARHGEF33	2	37889875	39975454	2796	16	0.0443741	1.38585e-10	4.18021e-10	EUR Class-EN
ENSG00000011566	MAP4K3	2	38249266	40437301	3018	28	0.0364287	6.85208e-09	1.87205e-08	EUR Class-EN
ENSG00000231312	MAP4K3-DT	2	38436530	40665343	3051	23	0.219939	9.54034e-53	1.23131e-51	EUR Class-EN
ENSG00000152154	TMEM178A	2	38664982	40717963	2766	35	0.0357662	9.7926e-09	2.64767e-08	EUR Class-EN
ENSG00000138050	THUMPD2	2	38736060	40779267	2782	9	0.0276967	4.4231e-07	1.06747e-06	EUR Class-EN
ENSG00000183023	SLC8A1	2	39097270	41611053	3686	23	0.0150031	0.000227548	0.000454444	EUR Class-EN
ENSG00000287468	ENSG00000287468	2	39620667	41639632	3157	25	0.0159555	0.000136839	0.000277759	EUR Class-EN
ENSG00000287145	ENSG00000287145	2	40716133	42731611	2593	38	0.0130087	0.000601874	0.00116433	EUR Class-EN
ENSG00000226398	ENSG00000226398	2	41015625	43025302	2709	15	0.0438606	1.24553e-10	3.76576e-10	EUR Class-EN
ENSG00000162878	PKDCC	2	41048021	43058517	2738	79	0.11436	3.71547e-26	2.21864e-25	EUR Class-EN
ENSG00000143924	EML4	2	41169353	43332548	2889	8	0.0563913	3.75791e-13	1.30103e-12	EUR Class-EN
ENSG00000115944	COX7A2L	2	41333546	43425088	2747	43	0.122674	4.87528e-28	3.1287e-27	EUR Class-EN
ENSG00000057935	MTA3	2	41494569	43756947	3070	15	0.0678178	1.43997e-15	5.58197e-15	EUR Class-EN
ENSG00000162882	HAAO	2	41767089	43792593	2693	20	0.032251	5.36443e-08	1.37827e-07	EUR Class-EN
ENSG00000226491	FTOP1	2	41797225	43798712	2671	52	0.0951265	6.68322e-22	3.40365e-21	EUR Class-EN
ENSG00000232202	CHORDC1P1	2	41826322	43827617	2694	10	0.01821	4.78729e-05	0.000100371	EUR Class-EN
ENSG00000224739	ENSG00000224739	2	42001355	44006060	2837	44	0.0458304	6.94788e-11	2.12952e-10	EUR Class-EN
ENSG00000231826	LINC01819	2	42027823	44040662	2858	31	0.0109879	0.00160315	0.00301724	EUR Class-EN
ENSG00000115970	THADA	2	42230851	44596038	3453	61	0.0226116	5.41772e-06	1.21321e-05	EUR Class-EN
ENSG00000152527	PLEKHH2	2	42637260	44767987	3249	71	0.371126	1.00598e-99	3.7152e-98	EUR Class-EN
ENSG00000138036	DYNC2LI1	2	42774039	44810010	3153	22	0.20253	3.04064e-48	3.4998e-47	EUR Class-EN
ENSG00000138075	ABCG5	2	42812472	44838865	3127	83	0.0867262	5.97423e-20	2.81053e-19	EUR Class-EN
ENSG00000138095	LRPPRC	2	42886224	44996226	3332	70	0.0128419	0.000650246	0.0012556	EUR Class-EN
ENSG00000138078	PREPL	2	43316281	45361862	3301	14	0.0607467	4.27264e-14	1.54473e-13	EUR Class-EN
ENSG00000143919	CAMKMT	2	43361947	45772592	3864	27	0.0808169	1.34952e-18	5.9674e-18	EUR Class-EN
ENSG00000205054	LINC01121	2	44164816	46323397	3535	65	0.156454	1.57617e-36	1.32113e-35	EUR Class-EN
ENSG00000286728	ENSG00000286728	2	44169616	46211673	3335	18	0.131798	5.21359e-30	3.56584e-29	EUR Class-EN
ENSG00000116016	EPAS1	2	45293667	47386697	3777	45	0.118787	5.16283e-27	3.18289e-26	EUR Class-EN
ENSG00000253515	ENSG00000253515	2	45429229	47501278	3744	20	0.0815296	1.16356e-18	5.16381e-18	EUR Class-EN
ENSG00000250565	ATP6V1E2	2	45490750	47542577	3709	55	0.373344	6.99197e-101	2.67155e-99	EUR Class-EN
ENSG00000119729	RHOQ	2	45541806	47584688	3693	28	0.163914	4.9775e-38	4.35137e-37	EUR Class-EN
ENSG00000151665	PIGF	2	45580937	47617055	3676	23	0.327474	5.66592e-85	1.52623e-83	EUR Class-EN
ENSG00000119878	CRIPT	2	45616416	47630176	3649	15	0.328763	1.01467e-85	2.78827e-84	EUR Class-EN
ENSG00000279254	ENSG00000279254	2	45668870	47670778	3639	49	0.195734	1.28674e-46	1.42178e-45	EUR Class-EN
ENSG00000222005	LINC01118	2	45698940	47822804	3790	13	0.0697301	3.16791e-16	1.26242e-15	EUR Class-EN
ENSG00000239332	LINC01119	2	45816697	47859007	3649	28	0.113756	7.16431e-26	4.23014e-25	EUR Class-EN
ENSG00000228925	ENSG00000228925	2	45899275	47908678	3502	8	0.0229395	4.87894e-06	1.09563e-05	EUR Class-EN
ENSG00000180398	MCFD2	2	45901870	47941855	3541	44	0.0380268	3.26445e-09	9.09341e-09	EUR Class-EN
ENSG00000239605	STPG4	2	46045538	48155308	3508	7	0.0121277	0.000906737	0.00173327	EUR Class-EN
ENSG00000234690	EPCAM-DT	2	46192405	48345074	3396	17	0.053435	1.25099e-12	4.21898e-12	EUR Class-EN
ENSG00000119888	EPCAM	2	46345158	48387601	3174	85	0.40169	1.21826e-112	5.94839e-111	EUR Class-EN
ENSG00000095002	MSH2	2	46403067	48663146	3517	44	0.0347667	1.4123e-08	3.78016e-08	EUR Class-EN
ENSG00000138081	FBXO11	2	46789316	48906498	3378	31	0.0200326	1.91699e-05	4.1293e-05	EUR Class-EN
ENSG00000230773	ENSG00000230773	2	46924181	49314224	3815	19	0.0169124	8.93948e-05	0.000184033	EUR Class-EN
ENSG00000170802	FOXN2	2	47314637	49379295	3080	38	0.341277	6.71058e-90	1.99791e-88	EUR Class-EN
ENSG00000162869	PPP1R21	2	47440598	49515391	3225	62	0.0912745	1.01029e-20	4.90917e-20	EUR Class-EN
ENSG00000068781	STON1-GTF2A1L	2	47529925	49776517	3417	62	0.245305	1.53783e-59	2.35113e-58	EUR Class-EN
ENSG00000279956	ENSG00000279956	2	47632291	49755724	3230	120	0.199364	3.53264e-47	3.95614e-46	EUR Class-EN
ENSG00000282890	ENSG00000282890	2	47809340	50419013	4092	88	0.134796	5.88337e-31	4.12864e-30	EUR Class-EN
ENSG00000170820	FSHR	2	47962157	50154527	3469	55	0.128241	2.67712e-29	1.79295e-28	EUR Class-EN
ENSG00000282998	ENSG00000282998	2	48202126	50451896	3736	61	0.0649028	5.4344e-15	2.04941e-14	EUR Class-EN
ENSG00000231918	ENSG00000231918	2	50032601	53407917	5546	43	0.388412	1.68267e-106	7.13452e-105	EUR Class-EN
ENSG00000287344	ENSG00000287344	2	50977787	53022435	3419	16	0.0366494	5.32423e-09	1.46499e-08	EUR Class-EN
ENSG00000228033	ENSG00000228033	2	51722671	53961452	3661	46	0.0165177	0.000107734	0.000220514	EUR Class-EN
ENSG00000115239	ASB3	2	52532672	54860160	3720	72	0.0257687	1.22765e-06	2.87081e-06	EUR Class-EN
ENSG00000068912	ERLEC1	2	52787044	54818819	3154	11	0.0241664	2.70867e-06	6.18871e-06	EUR Class-EN
ENSG00000068878	PSME4	2	52864069	54970993	3226	15	0.0205491	1.5373e-05	3.33311e-05	EUR Class-EN
ENSG00000170634	ACYP2	2	52970838	55305300	3558	42	0.258878	1.66146e-63	2.79231e-62	EUR Class-EN
ENSG00000178021	TSPYL6	2	53253178	55256229	3047	33	0.019034	2.62851e-05	5.61297e-05	EUR Class-EN
ENSG00000228108	SPTBN1-AS1	2	53516048	55540697	2977	25	0.0471459	2.78239e-11	8.73223e-11	EUR Class-EN
ENSG00000238018	ENSG00000238018	2	53661011	55680045	2993	25	0.0115557	0.00116803	0.00221739	EUR Class-EN
ENSG00000214595	EML6	2	53723499	55972025	3424	38	0.0383533	2.4764e-09	6.9424e-09	EUR Class-EN
ENSG00000231334	EML6-AS1	2	53747103	55750473	2975	30	0.0543546	7.01517e-13	2.39443e-12	EUR Class-EN
ENSG00000285519	ENSG00000285519	2	53768492	55801540	3045	57	0.054116	8.8869e-13	3.0173e-12	EUR Class-EN
ENSG00000115310	RTN4	2	53972187	56112621	3336	22	0.0566584	2.76427e-13	9.62196e-13	EUR Class-EN
ENSG00000162994	CLHC1	2	54172547	56232563	3297	62	0.576601	9.47924e-196	2.47022e-193	EUR Class-EN
ENSG00000115355	CCDC88A	2	54287842	56419895	3400	27	0.0510884	5.2136e-12	1.70091e-11	EUR Class-EN
ENSG00000275052	PPP4R3B	2	54547292	56618880	3410	22	0.0419378	3.33132e-10	9.81609e-10	EUR Class-EN
ENSG00000272606	PPP4R3B-DT	2	54617909	56618373	3284	16	0.03125	8.11069e-08	2.05831e-07	EUR Class-EN
ENSG00000138035	PNPT1	2	54634061	56693863	3328	51	0.109501	4.24486e-25	2.45022e-24	EUR Class-EN
ENSG00000115380	EFEMP1	2	54865967	56924139	3266	78	0.0397984	1.36929e-09	3.90862e-09	EUR Class-EN
ENSG00000272180	ENSG00000272180	2	54952158	57181652	3549	45	0.0371076	5.22782e-09	1.43965e-08	EUR Class-EN
ENSG00000233251	ENSG00000233251	2	55173534	57185870	3207	52	0.0429255	3.11545e-10	9.20573e-10	EUR Class-EN
ENSG00000115392	FANCL	2	57159243	59241372	2873	22	0.106426	2.76937e-24	1.55143e-23	EUR Class-EN
ENSG00000285673	ENSG00000285673	2	58014354	60277688	2928	17	0.0305163	1.23332e-07	3.09268e-07	EUR Class-EN
ENSG00000162927	PUS10	2	59940222	62018259	2432	35	0.100794	5.50598e-23	2.94034e-22	EUR Class-EN
ENSG00000274769	ENSG00000274769	2	60115787	62164825	2283	24	0.0591544	9.50537e-14	3.37811e-13	EUR Class-EN
ENSG00000271889	ENSG00000271889	2	60151433	62162105	2239	22	0.307594	7.52107e-79	1.74959e-77	EUR Class-EN
ENSG00000173209	AHSA2P	2	60177418	62191203	2238	37	0.307045	1.11855e-78	2.58906e-77	EUR Class-EN
ENSG00000115464	USP34	2	60187463	62471087	2601	2	0.0132982	0.00049953	0.000972752	EUR Class-EN
ENSG00000270820	USP34-DT	2	60471188	62484130	2217	28	0.0136035	0.000439524	0.000859667	EUR Class-EN
ENSG00000082898	XPO1	2	60476032	62538741	2322	21	0.0758047	2.56945e-17	1.072e-16	EUR Class-EN
ENSG00000170264	FAM161A	2	60824848	62854143	2203	33	0.0732903	5.01675e-17	2.06665e-16	EUR Class-EN
ENSG00000115484	CCT4	2	60868085	62888671	2183	13	0.0382304	2.91398e-09	8.14255e-09	EUR Class-EN
ENSG00000236498	ENSG00000236498	2	60868432	62886082	2182	19	0.0272588	5.5681e-07	1.33428e-06	EUR Class-EN
ENSG00000229839	ENSG00000229839	2	61069447	63146881	2154	7	0.0338205	2.14966e-08	5.68102e-08	EUR Class-EN
ENSG00000186889	TMEM17	2	61500218	63511894	2137	28	0.0827795	6.2144e-19	2.80298e-18	EUR Class-EN
ENSG00000226622	ENSG00000226622	2	61533681	63662829	2254	14	0.0222047	6.81932e-06	1.51572e-05	EUR Class-EN
ENSG00000226605	ENSG00000226605	2	61826064	63858438	2069	29	0.032997	3.05282e-08	7.99043e-08	EUR Class-EN
ENSG00000286480	ENSG00000286480	2	62106879	64197037	2290	26	0.0336808	2.53365e-08	6.66846e-08	EUR Class-EN
ENSG00000143951	WDPCP	2	62119559	64827843	3091	17	0.0203835	1.53301e-05	3.32442e-05	EUR Class-EN
ENSG00000169764	UGP2	2	62840952	64891562	2366	18	0.127834	2.33275e-29	1.56367e-28	EUR Class-EN
ENSG00000197329	PELI1	2	63092652	65144420	2695	69	0.0882516	3.49007e-20	1.65717e-19	EUR Class-EN
ENSG00000223935	LGALSL-DT	2	63395220	65453967	2810	35	0.136291	3.57989e-31	2.53442e-30	EUR Class-EN
ENSG00000287123	ENSG00000287123	2	63836985	65848264	2925	29	0.0198308	2.14094e-05	4.59634e-05	EUR Class-EN
ENSG00000234572	LINC01800	2	63846130	65863626	2964	4	0.0308196	9.44034e-08	2.38531e-07	EUR Class-EN
ENSG00000237638	LINC02245	2	63901840	66056168	3244	54	0.19885	9.39364e-47	1.04092e-45	EUR Class-EN
ENSG00000115902	SLC1A4	2	63988477	66023865	3075	33	0.040082	1.00211e-09	2.88286e-09	EUR Class-EN
ENSG00000232613	LINC02576	2	64030727	66053017	3051	37	0.0124564	0.000757136	0.00145562	EUR Class-EN
ENSG00000011523	CEP68	2	64056366	66087004	3047	17	0.0208751	1.27557e-05	2.7836e-05	EUR Class-EN
ENSG00000138069	RAB1A	2	64070696	66130331	3067	45	0.0903706	6.71171e-21	3.28542e-20	EUR Class-EN
ENSG00000273763	ENSG00000273763	2	64203502	66227605	2990	59	0.363222	5.47871e-97	1.91365e-95	EUR Class-EN
ENSG00000138071	ACTR2	2	64227788	66271253	2972	22	0.0297666	1.73267e-07	4.29468e-07	EUR Class-EN
ENSG00000204929	ENSG00000204929	2	64436711	67200373	3883	41	0.271297	3.72832e-67	6.80867e-66	EUR Class-EN
ENSG00000234255	ENSG00000234255	2	64439838	66456571	2817	19	0.253893	2.05559e-62	3.36924e-61	EUR Class-EN
ENSG00000235725	ENSG00000235725	2	64589566	66640177	2849	42	0.115751	1.69761e-26	1.02452e-25	EUR Class-EN
ENSG00000143995	MEIS1	2	65433452	67573869	3084	33	0.0313829	7.01375e-08	1.78776e-07	EUR Class-EN
ENSG00000235885	LINC01828	2	66086446	68311439	3193	44	0.108842	5.41218e-25	3.11241e-24	EUR Class-EN
ENSG00000236780	LINC01829	2	66123357	68397980	3347	27	0.224001	2.12677e-54	2.87781e-53	EUR Class-EN
ENSG00000197223	C1D	2	67041130	69110948	3513	65	0.18574	1.13053e-43	1.16121e-42	EUR Class-EN
ENSG00000243667	WDR92	2	67122936	69157549	3452	7	0.0136218	0.00043656	0.000854217	EUR Class-EN
ENSG00000273275	ENSG00000273275	2	67179833	69180532	3413	8	0.0137225	0.000406087	0.000796405	EUR Class-EN
ENSG00000273064	ENSG00000273064	2	67252870	69253848	3360	8	0.0211824	1.05056e-05	2.30537e-05	EUR Class-EN
ENSG00000119865	CNRIP1	2	67284171	69320051	3351	41	0.0797772	3.34529e-18	1.45211e-17	EUR Class-EN
ENSG00000115956	PLEK	2	67365282	69397453	3309	47	0.22374	1.39407e-54	1.89633e-53	EUR Class-EN
ENSG00000163219	ARHGAP25	2	67679601	69826833	3114	50	0.466459	2.05198e-138	1.59701e-136	EUR Class-EN
ENSG00000169604	ANTXR1	2	68013176	70249327	2818	32	0.0561149	3.24736e-13	1.12764e-12	EUR Class-EN
ENSG00000198380	GFPT1	2	68319780	70387250	2710	41	0.0572263	2.05098e-13	7.18223e-13	EUR Class-EN
ENSG00000115977	AAK1	2	68457997	70674349	2984	25	0.0340123	2.16219e-08	5.71153e-08	EUR Class-EN
ENSG00000196975	ANXA4	2	68644425	70827112	3068	27	0.0165101	9.51616e-05	0.00019554	EUR Class-EN
ENSG00000087338	GMCL1	2	68829660	70881384	2786	49	0.201584	1.30836e-47	1.48022e-46	EUR Class-EN
ENSG00000059728	MXD1	2	68897688	70942945	2778	22	0.0113828	0.00128331	0.00242987	EUR Class-EN
ENSG00000179818	PCBP1-AS1	2	68960104	71103220	2938	25	0.296	3.84904e-75	8.16742e-74	EUR Class-EN
ENSG00000115998	C2orf42	2	69149885	71248615	2833	3	0.0137	0.000424073	0.000830624	EUR Class-EN
ENSG00000116005	PCYOX1	2	69257386	71281185	2789	49	0.0135618	0.000446056	0.000871988	EUR Class-EN
ENSG00000035141	FAM136A	2	69295975	71302090	2813	36	0.154861	1.12848e-35	9.21896e-35	EUR Class-EN
ENSG00000075340	ADD2	2	69607618	71768225	3285	43	0.0852856	1.33561e-19	6.1928e-19	EUR Class-EN
ENSG00000286979	ENSG00000286979	2	69629657	71648761	3132	31	0.180762	2.05626e-42	2.03543e-41	EUR Class-EN
ENSG00000152672	CLEC4F	2	69808643	71820599	3162	30	0.0195996	2.42172e-05	5.18045e-05	EUR Class-EN
ENSG00000116035	VAX2	2	69900576	71965373	3288	21	0.150236	1.51836e-34	1.19657e-33	EUR Class-EN
ENSG00000258881	ENSG00000258881	2	69939318	71995336	3272	156	0.470973	2.25904e-140	1.81921e-138	EUR Class-EN
ENSG00000144031	ANKRD53	2	69978380	71985499	3216	40	0.325182	7.30138e-85	1.95768e-83	EUR Class-EN
ENSG00000124357	NAGK	2	70064344	72079808	3266	98	0.0181893	4.29955e-05	9.04558e-05	EUR Class-EN
ENSG00000124370	MCEE	2	70109684	72130239	3305	62	0.0617503	2.3953e-14	8.7804e-14	EUR Class-EN
ENSG00000288065	ENSG00000288065	2	70112877	72117406	3279	11	0.0145257	0.000246337	0.000490912	EUR Class-EN
ENSG00000124383	MPHOSPH10	2	70130632	72150101	3296	23	0.135659	4.09817e-31	2.89339e-30	EUR Class-EN
ENSG00000075292	ZNF638	2	70276561	72435069	3469	19	0.0754203	2.52455e-17	1.05365e-16	EUR Class-EN
ENSG00000135636	DYSF	2	70453561	72686763	3345	60	0.193605	2.20104e-45	2.36444e-44	EUR Class-EN
ENSG00000003137	CYP26B1	2	71129238	73147862	2443	15	0.0140152	0.000317398	0.000627191	EUR Class-EN
ENSG00000144040	SFXN5	2	71942036	74075619	2077	16	0.0301741	1.40796e-07	3.51349e-07	EUR Class-EN
ENSG00000135631	RAB11FIP5	2	72073382	74156721	2032	14	0.0548131	7.89964e-13	2.68919e-12	EUR Class-EN
ENSG00000135632	SMYD5	2	72214222	74227221	1912	13	0.0654359	4.41572e-15	1.67068e-14	EUR Class-EN
ENSG00000163013	FBXO41	2	72254682	74284478	1923	24	0.0376069	2.71834e-09	7.60504e-09	EUR Class-EN
ENSG00000116127	ALMS1	2	72385758	74625166	1991	47	0.310864	4.12505e-81	1.01347e-79	EUR Class-EN
ENSG00000163016	ALMS1P1	2	72641083	74697509	1815	66	0.412308	6.47706e-116	3.33824e-114	EUR Class-EN
ENSG00000144034	TPRKB	2	72729104	74737400	1824	49	0.10305	9.60019e-24	5.27618e-23	EUR Class-EN
ENSG00000273245	ENSG00000273245	2	72750256	74750786	1835	10	0.0154884	0.000160276	0.000323605	EUR Class-EN
ENSG00000187833	C2orf78	2	72784189	74817147	1881	23	0.101702	1.68651e-23	9.16036e-23	EUR Class-EN
ENSG00000286244	ENSG00000286244	2	72834422	74856965	1929	24	0.0123839	0.000786001	0.00150919	EUR Class-EN
ENSG00000114956	DGUOK	2	72926826	74958961	1977	35	0.0107537	0.0017873	0.00335429	EUR Class-EN
ENSG00000257800	FNBP1P1	2	73120680	75123218	1945	25	0.257581	8.43977e-64	1.42254e-62	EUR Class-EN
ENSG00000217702	ENSG00000217702	2	73123965	75135640	1964	6	0.327209	1.1985e-84	3.19499e-83	EUR Class-EN
ENSG00000163170	BOLA3	2	73135400	75147912	1970	24	0.0888126	2.80381e-20	1.33802e-19	EUR Class-EN
ENSG00000225439	BOLA3-AS1	2	73148007	75151952	1945	17	0.296232	1.38219e-74	2.90896e-73	EUR Class-EN
ENSG00000114978	MOB1A	2	73152528	75178898	1973	45	0.0192986	2.74971e-05	5.86206e-05	EUR Class-EN
ENSG00000264324	ENSG00000264324	2	73211604	75363377	2260	32	0.173884	1.39138e-40	1.30807e-39	EUR Class-EN
ENSG00000159239	ENSG00000159239	2	73393836	75421662	2218	32	0.0309817	9.62943e-08	2.4315e-07	EUR Class-EN
ENSG00000005448	WDR54	2	73421678	75425755	2216	46	0.0530181	1.8517e-12	6.19801e-12	EUR Class-EN
ENSG00000115275	MOGS	2	73461057	75465410	2270	19	0.0903656	1.37354e-20	6.63257e-20	EUR Class-EN
ENSG00000115307	AUP1	2	73526645	75529760	2283	15	0.0199898	1.97903e-05	4.25899e-05	EUR Class-EN
ENSG00000135622	SEMA4F	2	73654228	75683853	2391	11	0.0382704	2.85613e-09	7.98477e-09	EUR Class-EN
ENSG00000159399	HK2	2	73834127	75893359	2601	41	0.195115	1.63837e-46	1.80429e-45	EUR Class-EN
ENSG00000204792	LINC01291	2	73918148	75938418	2527	31	0.418701	6.01099e-118	3.21225e-116	EUR Class-EN
ENSG00000236209	ENSG00000236209	2	73919555	75924846	2502	51	0.474922	2.15749e-142	1.82621e-140	EUR Class-EN
ENSG00000115353	TACR1	2	74046463	76199520	2938	66	0.14101	2.13059e-32	1.56821e-31	EUR Class-EN
ENSG00000270571	ENSG00000270571	2	74154366	76189949	2799	60	0.206572	5.01035e-49	5.8897e-48	EUR Class-EN
ENSG00000115364	MRPL19	2	74646783	76690851	3301	19	0.344985	2.41058e-91	7.42469e-90	EUR Class-EN
ENSG00000005436	GCFC2	2	74652000	76710985	3338	24	0.173627	3.01271e-41	2.87543e-40	EUR Class-EN
ENSG00000287474	ENSG00000287474	2	74799974	77208703	4050	15	0.0510811	4.50316e-12	1.47245e-11	EUR Class-EN
ENSG00000287172	ENSG00000287172	2	75185020	77399490	3858	26	0.222389	2.09559e-53	2.74901e-52	EUR Class-EN
ENSG00000287749	ENSG00000287749	2	75197855	77252927	3650	40	0.100242	5.96775e-23	3.184e-22	EUR Class-EN
ENSG00000271356	USP21P2	2	75260755	77261661	3520	27	0.0771771	1.23297e-17	5.2297e-17	EUR Class-EN
ENSG00000287026	ENSG00000287026	2	75633365	77673346	3544	39	0.072656	8.0702e-17	3.29351e-16	EUR Class-EN
ENSG00000287130	ENSG00000287130	2	75684975	77698996	3473	76	0.200147	2.41577e-47	2.7185e-46	EUR Class-EN
ENSG00000234653	LRRTM4-AS1	2	75985965	78009791	3545	66	0.219551	1.98153e-52	2.53626e-51	EUR Class-EN
ENSG00000227088	ENSG00000227088	2	76652025	79290469	4253	63	0.157482	2.26071e-36	1.88877e-35	EUR Class-EN
ENSG00000066032	CTNNA2	2	78185231	81648861	5138	24	0.0377046	3.64143e-09	1.01059e-08	EUR Class-EN
ENSG00000286227	ENSG00000286227	2	78269905	80292878	3133	33	0.0177566	4.3963e-05	9.24577e-05	EUR Class-EN
ENSG00000237031	ENSG00000237031	2	79572681	81618777	2988	57	0.10822	4.45609e-25	2.56959e-24	EUR Class-EN
ENSG00000163541	SUCLG1	2	83423528	85460045	2865	87	0.102963	1.80917e-23	9.81055e-23	EUR Class-EN
ENSG00000115423	DNAH6	2	83516455	85819589	3334	37	0.0306044	1.04839e-07	2.64092e-07	EUR Class-EN
ENSG00000186854	TRABD2A	2	83821650	85907008	3007	62	0.0826119	6.95017e-19	3.12754e-18	EUR Class-EN
ENSG00000287625	ENSG00000287625	2	83926019	85966685	2853	11	0.0395332	1.53794e-09	4.37603e-09	EUR Class-EN
ENSG00000152291	TGOLN2	2	84318020	86328296	2342	16	0.0525597	2.87165e-12	9.50093e-12	EUR Class-EN
ENSG00000042445	RETSAT	2	84341955	86354531	2299	14	0.015038	0.000206181	0.000412875	EUR Class-EN
ENSG00000152292	SH2D6	2	84418931	86437029	2193	36	0.0147211	0.000255898	0.000509702	EUR Class-EN
ENSG00000286532	PARTICL	2	84537462	86538666	2105	8	0.0276536	4.38857e-07	1.05936e-06	EUR Class-EN
ENSG00000168906	MAT2A	2	84539168	86545281	2104	35	0.0100223	0.00251638	0.00468055	EUR Class-EN
ENSG00000115486	GGCX	2	84544720	86561547	2101	20	0.111725	1.73004e-25	1.0112e-24	EUR Class-EN
ENSG00000118640	VAMP8	2	84561562	86582031	2078	23	0.0851092	2.34607e-19	1.07896e-18	EUR Class-EN
ENSG00000168874	ATOH8	2	84751344	86791383	1825	11	0.0101075	0.00252392	0.00469382	EUR Class-EN
ENSG00000068654	POLR1A	2	85020216	87106155	1494	19	0.0333884	3.04232e-08	7.96385e-08	EUR Class-EN
ENSG00000132305	IMMT	2	85143932	87195472	1314	84	0.243479	2.31948e-59	3.51833e-58	EUR Class-EN
ENSG00000273080	ENSG00000273080	2	85195590	87196049	1217	2	0.015237	0.000194907	0.000391345	EUR Class-EN
ENSG00000068615	REEP1	2	85213993	87338083	1184	14	0.0116559	0.00112145	0.0021321	EUR Class-EN
ENSG00000071082	RPL31	2	100002229	102024032	2182	11	0.0567287	1.96034e-13	6.87207e-13	EUR Class-EN
ENSG00000204634	TBC1D8	2	100007228	102252866	2569	8	0.0165083	0.000107173	0.000219444	EUR Class-EN
ENSG00000272902	TBC1D8-AS1	2	100151660	102155412	2386	26	0.0365759	6.65191e-09	1.81822e-08	EUR Class-EN
ENSG00000163162	RNF149	2	100271219	102308701	2631	18	0.143798	6.54191e-33	4.89435e-32	EUR Class-EN
ENSG00000175874	CREG2	2	100345550	102387503	2806	77	0.208744	3.38268e-50	4.09894e-49	EUR Class-EN
ENSG00000196460	RFX8	2	100397359	102475112	3009	55	0.154026	2.11696e-35	1.71253e-34	EUR Class-EN
ENSG00000071054	MAP4K4	2	100696850	102894689	3184	51	0.0546446	7.30959e-13	2.49125e-12	EUR Class-EN
ENSG00000115598	IL1RL2	2	101187006	103240002	2774	97	0.270272	7.37666e-68	1.36432e-66	EUR Class-EN
ENSG00000115616	SLC9A2	2	101619553	103711355	2760	15	0.0813559	1.06435e-18	4.73624e-18	EUR Class-EN
ENSG00000234781	LINC01103	2	103488458	105510509	2603	18	0.0328843	3.73101e-08	9.70964e-08	EUR Class-EN
ENSG00000288565	ENSG00000288565	2	103656135	105722966	2899	22	0.0495542	1.04421e-11	3.34642e-11	EUR Class-EN
ENSG00000234177	LINC01114	2	103746638	105757719	2895	23	0.229556	7.21832e-56	1.00912e-54	EUR Class-EN
ENSG00000233639	PANTR1	2	103794848	105853183	3106	10	0.0341168	2.12153e-08	5.60922e-08	EUR Class-EN
ENSG00000269707	ENSG00000269707	2	103853285	105927722	3092	30	0.0694096	4.97783e-16	1.97114e-15	EUR Class-EN
ENSG00000287135	ENSG00000287135	2	103928803	105936467	3030	86	0.228743	1.5379e-55	2.13838e-54	EUR Class-EN
ENSG00000224509	MRPS9-AS2	2	103936241	106038496	3322	42	0.188015	3.10816e-44	3.23405e-43	EUR Class-EN
ENSG00000272994	C2orf49-DT	2	104334027	106337475	3288	14	0.0199577	1.46775e-05	3.18797e-05	EUR Class-EN
ENSG00000115641	FHL2	2	104357712	106438513	3325	130	0.188186	3.57846e-44	3.71839e-43	EUR Class-EN
ENSG00000238273	ENSG00000238273	2	104363038	106378839	3308	15	0.0368241	5.39111e-09	1.48268e-08	EUR Class-EN
ENSG00000234162	ENSG00000234162	2	104874509	106962386	3589	76	0.332372	5.74054e-87	1.60796e-85	EUR Class-EN
ENSG00000119147	ECRG4	2	105063246	107078155	3594	17	0.0549835	7.12296e-13	2.42979e-12	EUR Class-EN
ENSG00000115652	UXS1	2	105093308	107194301	3734	13	0.0191378	2.82208e-05	6.01028e-05	EUR Class-EN
ENSG00000144057	ST6GAL2	2	105801600	107887108	3248	118	0.339058	1.19478e-88	3.45944e-87	EUR Class-EN
ENSG00000227294	ENSG00000227294	2	105834464	107841207	3177	62	0.12242	3.81472e-28	2.45556e-27	EUR Class-EN
ENSG00000286218	ENSG00000286218	2	105933739	107996534	3161	45	0.486606	5.85837e-149	5.52324e-147	EUR Class-EN
ENSG00000224568	LINC01886	2	106529292	108556499	3166	23	0.0341824	1.24278e-08	3.338e-08	EUR Class-EN
ENSG00000225328	LINC01594	2	107167125	109217886	2692	33	0.101937	1.6113e-23	8.76212e-23	EUR Class-EN
ENSG00000196228	SULT1C3	2	107239968	109265351	2569	23	0.0639581	8.93806e-15	3.33438e-14	EUR Class-EN
ENSG00000198203	SULT1C2	2	107288639	109309915	2512	29	0.0372359	4.72465e-09	1.30431e-08	EUR Class-EN
ENSG00000237223	SULT1C2P1	2	107322238	109353799	2552	24	0.0225255	6.02877e-06	1.34537e-05	EUR Class-EN
ENSG00000135968	GCC2	2	107449191	109509415	2723	51	0.210157	2.05508e-50	2.49806e-49	EUR Class-EN
ENSG00000169756	LIMS1	2	107534355	109687246	2819	75	0.0547826	5.47983e-13	1.88145e-12	EUR Class-EN
ENSG00000153201	RANBP2	2	107719482	109785809	2573	47	0.0588383	1.15241e-13	4.07866e-13	EUR Class-EN
ENSG00000172985	SH3RF3	2	108129205	110504634	2295	33	0.0665425	2.239e-15	8.59317e-15	EUR Class-EN
ENSG00000015568	RGPD5	2	108792758	110857705	1608	44	0.0410712	5.5996e-10	1.63051e-09	EUR Class-EN
ENSG00000175772	LINC01106	2	109375138	111384442	1475	41	0.0195765	2.37165e-05	5.07896e-05	EUR Class-EN
ENSG00000172965	MIR4435-2HG	2	110006015	112523376	1882	37	0.021613	6.99312e-06	1.55265e-05	EUR Class-EN
ENSG00000153094	BCL2L11	2	110119378	112168445	1608	24	0.0195979	2.28671e-05	4.90248e-05	EUR Class-EN
ENSG00000285016	ENSG00000285016	2	110429324	112699033	1980	15	0.0212791	1.08633e-05	2.38183e-05	EUR Class-EN
ENSG00000280878	ENSG00000280878	2	110468810	112637967	1906	29	0.016936	8.69539e-05	0.000179103	EUR Class-EN
ENSG00000153107	ANAPC1	2	110611639	112884690	2204	29	0.11507	3.7489e-26	2.23803e-25	EUR Class-EN
ENSG00000153208	MERTK	2	110898607	113029561	2158	93	0.404171	3.54273e-113	1.73712e-111	EUR Class-EN
ENSG00000286904	ENSG00000286904	2	111039378	113055337	1942	43	0.524516	6.10828e-166	8.90993e-164	EUR Class-EN
ENSG00000153214	TMEM87B	2	111055269	113119318	2138	32	0.214895	1.2966e-51	1.6255e-50	EUR Class-EN
ENSG00000144152	FBLN7	2	111138385	113188218	2167	80	0.297562	4.29302e-77	9.53706e-76	EUR Class-EN
ENSG00000278962	ENSG00000278962	2	111188364	113190635	2107	21	0.0746087	3.43149e-17	1.42473e-16	EUR Class-EN
ENSG00000144161	ZC3H8	2	111211529	113255136	2181	69	0.149255	1.107e-34	8.75957e-34	EUR Class-EN
ENSG00000286545	ENSG00000286545	2	111239621	113244375	2116	10	0.0108029	0.00170772	0.00320858	EUR Class-EN
ENSG00000188177	ZC3H6	2	111275597	113340063	2236	52	0.0369751	5.01743e-09	1.38319e-08	EUR Class-EN
ENSG00000169629	RGPD8	2	111368369	113434488	2353	81	0.349201	3.43777e-92	1.08037e-90	EUR Class-EN
ENSG00000114999	TTL	2	111482156	113541739	2353	33	0.0401895	1.12762e-09	3.23111e-09	EUR Class-EN
ENSG00000125630	POLR1B	2	111541915	113579818	2333	14	0.111987	1.79585e-25	1.04887e-24	EUR Class-EN
ENSG00000243389	ENSG00000243389	2	111589040	113614431	2334	20	0.142722	7.06888e-33	5.28349e-32	EUR Class-EN
ENSG00000237753	ENSG00000237753	2	111641832	113645720	2307	14	0.0326265	3.47007e-08	9.05292e-08	EUR Class-EN
ENSG00000144136	SLC20A1	2	111645939	113663825	2304	19	0.0426648	3.11935e-10	9.21608e-10	EUR Class-EN
ENSG00000169607	CKAP2L	2	111736349	113764664	2356	46	0.0121123	0.000875867	0.00167605	EUR Class-EN
ENSG00000125637	PSD4	2	112157325	114209396	2606	45	0.119293	2.52517e-27	1.585e-26	EUR Class-EN
ENSG00000189223	PAX8-AS1	2	112211421	114276581	2587	131	0.380809	2.92922e-104	1.2003e-102	EUR Class-EN
ENSG00000125618	PAX8	2	112215997	114278921	2587	76	0.326717	2.33056e-84	6.16329e-83	EUR Class-EN
ENSG00000136682	CBWD2	2	112437691	114496204	2655	35	0.473673	4.48743e-143	3.86899e-141	EUR Class-EN
ENSG00000146556	WASH2P	2	112588550	114599043	2629	21	0.0980217	1.40913e-22	7.38568e-22	EUR Class-EN
ENSG00000279267	ENSG00000279267	2	112605867	114607908	2618	18	0.0909361	1.07814e-20	5.2312e-20	EUR Class-EN
ENSG00000240356	RPL23AP7	2	112610502	114627090	2629	23	0.167068	8.48828e-39	7.58346e-38	EUR Class-EN
ENSG00000144134	RABL2A	2	112627229	114643396	2616	45	0.333482	1.48727e-87	4.20146e-86	EUR Class-EN
ENSG00000227359	ENSG00000227359	2	112677702	114704078	2611	22	0.145797	1.66801e-33	1.2713e-32	EUR Class-EN
ENSG00000115084	SLC35F5	2	112705011	114756693	2648	43	0.469135	5.70052e-139	4.48172e-137	EUR Class-EN
ENSG00000228857	ENSG00000228857	2	112831049	114843356	2593	72	0.020188	1.41049e-05	3.06677e-05	EUR Class-EN
ENSG00000115091	ACTR3	2	112890063	114962596	2670	49	0.0434773	1.77563e-10	5.33028e-10	EUR Class-EN
ENSG00000175497	DPP10	2	113442299	116845780	4450	59	0.026918	7.09835e-07	1.68834e-06	EUR Class-EN
ENSG00000235717	DPP10-AS2	2	113833830	115835588	2561	2	0.0107138	0.00181076	0.00339641	EUR Class-EN
ENSG00000286776	ENSG00000286776	2	114079354	116099092	2486	23	0.0140404	0.000350611	0.000690995	EUR Class-EN
ENSG00000235026	DPP10-AS1	2	114126622	116161384	2582	44	0.0199286	1.74096e-05	3.76061e-05	EUR Class-EN
ENSG00000287451	ENSG00000287451	2	114835129	116940291	3024	20	0.314223	1.86271e-80	4.52846e-79	EUR Class-EN
ENSG00000238207	ENSG00000238207	2	116754139	118804174	3088	40	0.231089	1.02415e-55	1.42746e-54	EUR Class-EN
ENSG00000088205	DDX18	2	116814691	118832377	3095	36	0.176565	5.20107e-41	4.93969e-40	EUR Class-EN
ENSG00000236255	ENSG00000236255	2	116833937	118841658	3075	61	0.264528	4.73449e-65	8.21286e-64	EUR Class-EN
ENSG00000125633	CCDC93	2	116915478	119014133	3273	53	0.343625	9.27761e-91	2.80539e-89	EUR Class-EN
ENSG00000125629	INSIG2	2	117088452	119110997	3150	18	0.0438472	1.67804e-10	5.04319e-10	EUR Class-EN
ENSG00000229867	STEAP3-AS1	2	118244422	120270714	2980	12	0.0559898	4.75106e-13	1.63584e-12	EUR Class-EN
ENSG00000186132	C2orf76	2	118302225	120366834	3002	47	0.0729188	6.60518e-17	2.70658e-16	EUR Class-EN
ENSG00000163075	CFAP221	2	118544432	120662251	3072	31	0.0686434	9.38663e-16	3.66501e-15	EUR Class-EN
ENSG00000144120	TMEM177	2	118679167	120686507	2944	20	0.222909	8.89518e-54	1.1809e-52	EUR Class-EN
ENSG00000229326	RPL17P15	2	118698623	120700151	2929	35	0.0622779	1.89082e-14	6.96196e-14	EUR Class-EN
ENSG00000088179	PTPN4	2	118759922	120984899	3253	39	0.0237932	3.10904e-06	7.07696e-06	EUR Class-EN
ENSG00000115109	EPB41L5	2	119013077	121179119	3112	34	0.366556	4.38428e-99	1.60131e-97	EUR Class-EN
ENSG00000286481	ENSG00000286481	2	120902501	123887691	4702	110	0.195008	1.47725e-46	1.6284e-45	EUR Class-EN
ENSG00000228400	ENSG00000228400	2	123011984	125025173	3489	20	0.282173	1.31984e-70	2.581e-69	EUR Class-EN
ENSG00000286515	ENSG00000286515	2	125154583	127203372	3664	32	0.0377779	3.11883e-09	8.69716e-09	EUR Class-EN
ENSG00000136732	GYPC	2	125656133	127696667	3463	14	0.257139	5.60244e-63	9.28778e-62	EUR Class-EN
ENSG00000260634	ENSG00000260634	2	126024252	128025723	3373	18	0.067826	1.2825e-15	4.97818e-15	EUR Class-EN
ENSG00000286971	ENSG00000286971	2	126024866	128033948	3374	8	0.0574347	2.07014e-13	7.24714e-13	EUR Class-EN
ENSG00000136717	BIN1	2	126048027	128107288	3475	51	0.075491	2.34595e-17	9.81403e-17	EUR Class-EN
ENSG00000186684	CYP27C1	2	126183832	128220313	3468	49	0.0121957	0.000870314	0.0016657	EUR Class-EN
ENSG00000163161	ERCC3	2	126257290	128294166	3461	8	0.0331031	3.06321e-08	8.01674e-08	EUR Class-EN
ENSG00000286145	ENSG00000286145	2	126294212	128375075	3553	42	0.124724	1.82527e-28	1.1878e-27	EUR Class-EN
ENSG00000169967	MAP3K2	2	126298668	128388465	3584	113	0.0633217	1.24378e-14	4.6103e-14	EUR Class-EN
ENSG00000236682	MAP3K2-DT	2	126388184	128400580	3457	28	0.158702	8.2022e-37	6.93011e-36	EUR Class-EN
ENSG00000163166	IWS1	2	126436207	128526886	3568	56	0.0922587	5.5466e-21	2.72602e-20	EUR Class-EN
ENSG00000231731	ENSG00000231731	2	126455394	128514623	3505	51	0.0245239	2.022e-06	4.65882e-06	EUR Class-EN
ENSG00000169994	MYO7B	2	126535802	128637729	3588	33	0.0155005	0.000175965	0.000354385	EUR Class-EN
ENSG00000072163	LIMS2	2	126638381	128681786	3506	33	0.106085	3.10285e-24	1.73699e-23	EUR Class-EN
ENSG00000136709	WDR33	2	126701027	128811187	3644	4	0.0279824	4.17026e-07	1.0076e-06	EUR Class-EN
ENSG00000144231	POLR2D	2	126843553	128858155	3448	16	0.0765947	1.57917e-17	6.66157e-17	EUR Class-EN
ENSG00000144233	AMMECR1L	2	126861630	128885967	3438	65	0.0346054	1.26074e-08	3.38505e-08	EUR Class-EN
ENSG00000286873	ENSG00000286873	2	126888829	128892732	3408	17	0.0464544	4.84276e-11	1.49816e-10	EUR Class-EN
ENSG00000136731	UGGT1	2	127091200	129195677	3463	9	0.0197128	2.3379e-05	5.00946e-05	EUR Class-EN
ENSG00000136720	HS6ST1	2	127236716	129318868	3342	41	0.023327	3.97116e-06	8.97508e-06	EUR Class-EN
ENSG00000229536	LINC02572	2	128825126	130877664	2131	28	0.0171476	7.82689e-05	0.000161631	EUR Class-EN
ENSG00000286957	ENSG00000286957	2	128877896	130884441	2050	34	0.0983317	2.68269e-22	1.38944e-21	EUR Class-EN
ENSG00000225449	RAB6C-AS1	2	128966592	130980466	2089	15	0.190689	1.22847e-44	1.28921e-43	EUR Class-EN
ENSG00000286026	ENSG00000286026	2	128990456	131028412	2121	27	0.0768468	1.27865e-17	5.4195e-17	EUR Class-EN
ENSG00000231147	ARHGAP42P2	2	129006200	131009123	2067	6	0.110453	3.38057e-25	1.95865e-24	EUR Class-EN
ENSG00000152076	CCDC74B	2	129139287	131145134	1943	49	0.0499425	8.43784e-12	2.72103e-11	EUR Class-EN
ENSG00000136699	SMPD4	2	129151392	131182750	1934	11	0.135257	4.54551e-31	3.2024e-30	EUR Class-EN
ENSG00000152082	MZT2B	2	129181737	131190729	1890	15	0.0222471	6.65608e-06	1.48079e-05	EUR Class-EN
ENSG00000227632	ENSG00000227632	2	129202312	131212628	1875	30	0.067427	1.49454e-15	5.79061e-15	EUR Class-EN
ENSG00000072135	PTPN18	2	129356045	131375405	1708	13	0.0447405	1.29466e-10	3.91127e-10	EUR Class-EN
ENSG00000136698	CFC1	2	129592165	131599575	1627	11	0.051925	3.70911e-12	1.21917e-11	EUR Class-EN
ENSG00000240253	FAR2P3	2	129690133	131718831	1512	43	0.21301	1.36861e-51	1.71299e-50	EUR Class-EN
ENSG00000229797	ENSG00000229797	2	129742959	131755879	1481	52	0.0152068	0.000191817	0.00038534	EUR Class-EN
ENSG00000178171	AMER3	2	129755540	131768134	1483	4	0.0305147	1.22335e-07	3.06832e-07	EUR Class-EN
ENSG00000152102	FAM168B	2	130047876	132093460	1374	81	0.0748557	4.01201e-17	1.65953e-16	EUR Class-EN
ENSG00000233087	RAB6D	2	130360492	132364168	1280	72	0.163234	4.59665e-38	4.02602e-37	EUR Class-EN
ENSG00000173272	MZT2A	2	130464900	132492743	1419	39	0.104865	5.49972e-24	3.04715e-23	EUR Class-EN
ENSG00000075886	TUBA3D	2	130476119	132482934	1411	6	0.0179979	4.98673e-05	0.000104383	EUR Class-EN
ENSG00000152117	SMPD4BP	2	130492813	132521573	1479	56	0.545393	1.85e-177	3.32609e-175	EUR Class-EN
ENSG00000163040	CCDC74A	2	130527675	132533666	1492	70	0.122496	5.22143e-28	3.34529e-27	EUR Class-EN
ENSG00000287151	C2orf27A	2	130647990	132767404	1770	18	0.0608189	2.86628e-14	1.04556e-13	EUR Class-EN
ENSG00000235615	ENSG00000235615	2	130964731	132979873	1717	74	0.18957	1.03825e-44	1.09405e-43	EUR Class-EN
ENSG00000236485	LINC01945	2	130983937	132994161	1709	79	0.144648	2.14765e-33	1.63044e-32	EUR Class-EN
ENSG00000287414	ENSG00000287414	2	131010195	133017000	1706	52	0.0789732	3.02264e-18	1.31476e-17	EUR Class-EN
ENSG00000225594	ENSG00000225594	2	131087289	133102564	1734	20	0.118317	2.36338e-27	1.48586e-26	EUR Class-EN
ENSG00000227745	ENSG00000227745	2	131132856	133139429	1782	57	0.305684	1.79512e-79	4.24834e-78	EUR Class-EN
ENSG00000163046	ANKRD30BL	2	131147591	133257969	1964	81	0.22141	5.76878e-54	7.72037e-53	EUR Class-EN
ENSG00000018607	ZNF806	2	131304806	133326855	1994	3	0.0207707	1.2945e-05	2.82305e-05	EUR Class-EN
ENSG00000286833	ENSG00000286833	2	131347473	133365130	1991	22	0.0579361	1.68716e-13	5.93145e-13	EUR Class-EN
ENSG00000183840	GPR39	2	131416805	133646582	2356	88	0.348835	7.47582e-92	2.33673e-90	EUR Class-EN
ENSG00000152127	MGAT5	2	133119983	135454621	3082	9	0.0112877	0.00131374	0.00248587	EUR Class-EN
ENSG00000152128	TMEM163	2	133455759	135719000	2835	36	0.179391	6.6769e-42	6.50928e-41	EUR Class-EN
ENSG00000287463	ENSG00000287463	2	133718188	135725474	2431	48	0.0103305	0.00227578	0.00424528	EUR Class-EN
ENSG00000224043	CCNT2-AS1	2	133735464	135918710	2602	55	0.436224	8.92395e-125	5.25307e-123	EUR Class-EN
ENSG00000153086	ACMSD	2	133838616	135902034	2352	60	0.281873	4.1455e-70	8.01881e-69	EUR Class-EN
ENSG00000082258	CCNT2	2	133918235	135959342	2261	19	0.143507	5.58768e-33	4.18314e-32	EUR Class-EN
ENSG00000115839	RAB3GAP1	2	134052292	136176394	2220	20	0.0216196	7.71225e-06	1.70676e-05	EUR Class-EN
ENSG00000121988	ZRANB3	2	134136916	136531218	2554	29	0.118731	2.47689e-27	1.55553e-26	EUR Class-EN
ENSG00000144224	UBXN4	2	134741734	136785056	2080	32	0.0896786	1.85921e-20	8.93125e-20	EUR Class-EN
ENSG00000076003	MCM6	2	134839626	136876443	2207	42	0.108646	1.21873e-24	6.91093e-24	EUR Class-EN
ENSG00000115866	DARS1	2	134905881	136986100	2425	12	0.0684994	1.01853e-15	3.96751e-15	EUR Class-EN
ENSG00000231890	DARS1-AS1	2	134985176	137022593	2417	18	0.0741827	4.16644e-17	1.72126e-16	EUR Class-EN
ENSG00000237772	LINC02631	2	137601599	139617469	3228	30	0.0135825	0.000443021	0.000866202	EUR Class-EN
ENSG00000286778	ENSG00000286778	2	138323921	140364583	3378	44	0.246169	1.3732e-60	2.16361e-59	EUR Class-EN
ENSG00000226939	ENSG00000226939	2	138366165	140379147	3355	25	0.0221285	6.34403e-06	1.41327e-05	EUR Class-EN
ENSG00000224028	LINC01853	2	139103583	141131780	4125	13	0.0219512	7.80717e-06	1.72711e-05	EUR Class-EN
ENSG00000168702	LRP1B	2	139231423	143131016	7339	97	0.0619432	2.15937e-14	7.93437e-14	EUR Class-EN
ENSG00000228655	ENSG00000228655	2	142295421	144598002	2481	36	0.240926	1.63703e-58	2.43535e-57	EUR Class-EN
ENSG00000232377	ENSG00000232377	2	142937073	144964156	1909	4	0.0161047	0.000127274	0.000259023	EUR Class-EN
ENSG00000121964	GTDC1	2	142938068	145332568	2309	14	0.171187	6.3275e-40	5.81657e-39	EUR Class-EN
ENSG00000121989	ACVR2A	2	146844517	148930826	2317	47	0.0514804	4.2249e-12	1.38322e-11	EUR Class-EN
ENSG00000115947	ORC4	2	146930396	149021604	2317	113	0.161945	1.1547e-37	1.00002e-36	EUR Class-EN
ENSG00000204406	MBD5	2	147021011	149516971	2920	75	0.0115498	0.00122343	0.00231991	EUR Class-EN
ENSG00000224007	USP12P2	2	147295656	149296679	2406	14	0.0133053	0.000513364	0.000998685	EUR Class-EN
ENSG00000150556	LYPD6B	2	148038107	150215262	2786	63	0.087427	5.85558e-20	2.75694e-19	EUR Class-EN
ENSG00000286335	ENSG00000286335	2	148170561	150184570	2645	18	0.0387424	2.40547e-09	6.75417e-09	EUR Class-EN
ENSG00000162947	LINC01931	2	148745648	150859191	2744	224	0.078508	1.75841e-18	7.72538e-18	EUR Class-EN
ENSG00000184898	RBM43	2	150247940	152261863	2782	76	0.0863604	1.02835e-19	4.79116e-19	EUR Class-EN
ENSG00000080345	RIF1	2	150409883	152508013	3044	43	0.156702	3.59738e-36	2.99258e-35	EUR Class-EN
ENSG00000183091	NEB	2	150485336	152734487	3311	44	0.199123	6.49402e-47	7.23759e-46	EUR Class-EN
ENSG00000162980	ARL5A	2	150788984	152828492	3027	34	0.115812	2.47754e-26	1.4894e-25	EUR Class-EN
ENSG00000288066	ENSG00000288066	2	150796688	152798688	2983	6	0.0265096	7.48524e-07	1.77745e-06	EUR Class-EN
ENSG00000225214	ENSG00000225214	2	151098328	153109202	2824	28	0.0428004	2.84244e-10	8.4248e-10	EUR Class-EN
ENSG00000115145	STAM2	2	151116801	153175763	2844	33	0.0467908	4.6777e-11	1.44864e-10	EUR Class-EN
ENSG00000157827	FMNL2	2	151335174	153649826	3163	27	0.105403	5.16854e-24	2.86571e-23	EUR Class-EN
ENSG00000196504	PRPF40A	2	151651593	153717997	2934	38	0.0357971	9.51651e-09	2.57423e-08	EUR Class-EN
ENSG00000177917	ARL6IP6	2	151717893	153762396	2924	49	0.114348	5.87451e-26	3.47744e-25	EUR Class-EN
ENSG00000227708	LINC01850	2	152337705	154357422	3161	30	0.0131752	0.000536118	0.00104155	EUR Class-EN
ENSG00000227400	ENSG00000227400	2	152421616	154593288	3382	35	0.0192168	2.82944e-05	6.02483e-05	EUR Class-EN
ENSG00000144278	GALNT13	2	152871922	155453979	3820	13	0.0613086	3.58136e-14	1.29967e-13	EUR Class-EN
ENSG00000287900	ENSG00000287900	2	153688296	155697817	2989	35	0.0810081	1.79177e-18	7.87045e-18	EUR Class-EN
ENSG00000226383	LINC01876	2	155011530	157254950	2645	123	0.36139	2.23184e-96	7.69131e-95	EUR Class-EN
ENSG00000286889	ENSG00000286889	2	155803339	157891160	2037	10	0.0782708	6.27912e-18	2.69636e-17	EUR Class-EN
ENSG00000286530	ENSG00000286530	2	156033837	158049716	2042	37	0.105336	4.89111e-24	2.71513e-23	EUR Class-EN
ENSG00000123612	ACVR1C	2	156526767	158628864	2531	11	0.0235546	3.43675e-06	7.79615e-06	EUR Class-EN
ENSG00000115170	ACVR1	2	156736251	158876330	2721	64	0.0119788	0.000970265	0.00185196	EUR Class-EN
ENSG00000007001	UPP2	2	156876702	159136154	3010	76	0.0790672	4.57427e-18	1.97487e-17	EUR Class-EN
ENSG00000227480	CCDC148-AS1	2	157166650	159236169	2887	53	0.119447	2.57406e-27	1.61481e-26	EUR Class-EN
ENSG00000153237	CCDC148	2	157171073	159456753	3299	115	0.258339	2.45565e-63	4.10919e-62	EUR Class-EN
ENSG00000234890	HNRNPDLP2	2	157419955	159425303	3072	6	0.015774	0.000150702	0.000304911	EUR Class-EN
ENSG00000144283	PKP4	2	157456952	159682879	3473	32	0.147856	6.60211e-34	5.09555e-33	EUR Class-EN
ENSG00000163331	DAPL1	2	157795317	159862781	3593	11	0.141651	2.10873e-32	1.55261e-31	EUR Class-EN
ENSG00000286621	ENSG00000286621	2	157847619	159870393	3573	36	0.0517412	3.46438e-12	1.14067e-11	EUR Class-EN
ENSG00000196151	WDSUB1	2	158235798	160286703	3623	75	0.586712	1.02403e-203	2.9321e-201	EUR Class-EN
ENSG00000123636	BAZ2B	2	158318979	160616569	3872	90	0.0945681	1.89916e-21	9.52363e-21	EUR Class-EN
ENSG00000226266	ENSG00000226266	2	158670708	160712435	3330	33	0.130563	5.81283e-30	3.971e-29	EUR Class-EN
ENSG00000136536	MARCHF7	2	158712457	160771027	3291	14	0.0307433	1.07445e-07	2.70452e-07	EUR Class-EN
ENSG00000153246	PLA2R1	2	158932006	161062615	3399	43	0.0566819	3.45269e-13	1.19697e-12	EUR Class-EN
ENSG00000153250	RBMS1	2	159272151	161493807	3199	132	0.0376458	3.35595e-09	9.33818e-09	EUR Class-EN
ENSG00000136560	TANK	2	160136908	162236230	2370	11	0.0265403	8.02635e-07	1.90055e-06	EUR Class-EN
ENSG00000288091	ENSG00000288091	2	160577192	162625752	2059	32	0.0261542	9.70287e-07	2.28649e-06	EUR Class-EN
ENSG00000197635	DPP4	2	160992245	163074394	2125	69	0.157787	2.02276e-36	1.69301e-35	EUR Class-EN
ENSG00000182263	FIGN	2	162593396	164736012	2305	37	0.141255	1.29934e-32	9.63394e-32	EUR Class-EN
ENSG00000115290	GRB14	2	163492417	165621482	2459	5	0.0785019	5.93772e-18	2.55496e-17	EUR Class-EN
ENSG00000082438	COBLL1	2	163653624	165843679	2471	47	0.171909	3.10093e-40	2.88022e-39	EUR Class-EN
ENSG00000236283	ENSG00000236283	2	163840661	166208261	2872	46	0.0430605	2.84374e-10	8.42757e-10	EUR Class-EN
ENSG00000169507	SLC38A11	2	163896186	165955525	2397	40	0.0604333	4.75622e-14	1.71342e-13	EUR Class-EN
ENSG00000115339	GALNT3	2	164747588	166794659	3092	45	0.151107	4.9403e-35	3.95101e-34	EUR Class-EN
ENSG00000235192	ENSG00000235192	2	164794851	166810010	3006	46	0.0618514	2.58178e-14	9.44756e-14	EUR Class-EN
ENSG00000229195	ENSG00000229195	2	164794857	166846091	3046	28	0.446326	1.2511e-130	8.53422e-129	EUR Class-EN
ENSG00000123607	TTC21B	2	164857475	166953851	3064	59	0.0411459	7.01526e-10	2.03354e-09	EUR Class-EN
ENSG00000224490	TTC21B-AS1	2	164933857	166949891	2956	20	0.124968	1.8137e-28	1.1806e-27	EUR Class-EN
ENSG00000144285	SCN1A	2	164984641	167149214	3187	47	0.106563	8.83278e-25	5.0321e-24	EUR Class-EN
ENSG00000136546	SCN7A	2	165403573	167611482	3278	17	0.0545708	1.01937e-12	3.4524e-12	EUR Class-EN
ENSG00000228222	ENSG00000228222	2	166293171	168558333	3638	24	0.0377684	3.53116e-09	9.81159e-09	EUR Class-EN
ENSG00000235335	B3GALT1-AS1	2	166814757	168941180	3127	28	0.0215666	8.09333e-06	1.78853e-05	EUR Class-EN
ENSG00000172318	B3GALT1	2	166868948	168874041	2973	29	0.0171552	7.96798e-05	0.000164456	EUR Class-EN
ENSG00000172292	CERS6	2	167456249	169775134	3553	30	0.0384809	1.97342e-09	5.57139e-09	EUR Class-EN
ENSG00000163072	NOSTRIN	2	167786539	169865514	3373	31	0.0300234	1.41265e-07	3.52445e-07	EUR Class-EN
ENSG00000152253	SPC25	2	167834132	169913371	3368	106	0.222711	1.44995e-53	1.90636e-52	EUR Class-EN
ENSG00000138398	PPIG	2	168584342	170641406	3420	30	0.0176831	5.68603e-05	0.000118528	EUR Class-EN
ENSG00000154479	CCDC173	2	168645425	170694405	3456	64	0.513595	1.06757e-160	1.30315e-158	EUR Class-EN
ENSG00000213160	KLHL23	2	168694488	170776989	3515	69	0.279264	4.08437e-70	7.90717e-69	EUR Class-EN
ENSG00000144357	UBR3	2	168827454	171084131	3706	7	0.0253762	1.44069e-06	3.35445e-06	EUR Class-EN
ENSG00000213981	ENSG00000213981	2	169640374	171695374	3357	27	0.0132168	0.000530704	0.00103129	EUR Class-EN
ENSG00000234350	ENSG00000234350	2	169700368	171813670	3361	78	0.0333931	2.19477e-08	5.79231e-08	EUR Class-EN
ENSG00000204334	ERICH2	2	169783786	171798971	3128	46	0.0148058	0.000242371	0.000483258	EUR Class-EN
ENSG00000115827	DCAF17	2	170434217	172485052	3038	18	0.0169653	7.78607e-05	0.000160802	EUR Class-EN
ENSG00000071967	CYBRD1	2	170522247	172558129	3062	31	0.0903643	1.28322e-20	6.20935e-20	EUR Class-EN
ENSG00000077380	DYNC1I2	2	170687409	172750158	3140	61	0.400261	1.16085e-110	5.39548e-109	EUR Class-EN
ENSG00000115840	SLC25A12	2	170783405	172999859	3290	24	0.108083	8.65674e-25	4.93544e-24	EUR Class-EN
ENSG00000128708	HAT1	2	170922448	172983686	3095	23	0.0816208	9.99829e-19	4.45767e-18	EUR Class-EN
ENSG00000172878	METAP1D	2	170999943	173082430	3186	75	0.14976	2.20472e-34	1.7269e-33	EUR Class-EN
ENSG00000091409	ITGA6	2	171427354	173506459	3560	134	0.296855	4.38707e-75	9.29208e-74	EUR Class-EN
ENSG00000091428	RAPGEF4	2	171735274	174052893	3821	111	0.0896504	2.1296e-20	1.02175e-19	EUR Class-EN
ENSG00000091436	MAP3K20	2	172075435	174268015	3704	56	0.0781499	8.29601e-18	3.54407e-17	EUR Class-EN
ENSG00000238133	MAP3K20-AS1	2	172166446	174282036	3575	25	0.0296833	1.75139e-07	4.34017e-07	EUR Class-EN
ENSG00000138433	CIR1	2	173348022	175395712	2668	32	0.0222262	6.67099e-06	1.48397e-05	EUR Class-EN
ENSG00000144306	SCRN3	2	173395730	175429575	2601	51	0.529943	2.938e-169	4.5427e-167	EUR Class-EN
ENSG00000163328	GPR155	2	173431571	175487094	2641	45	0.0107158	0.00181331	0.00340092	EUR Class-EN
ENSG00000236449	ENSG00000236449	2	173547141	175776720	2907	45	0.0544109	1.11151e-12	3.75788e-12	EUR Class-EN
ENSG00000138435	CHRNA1	2	173747592	175787935	2642	38	0.0837921	4.43742e-19	2.01401e-18	EUR Class-EN
ENSG00000128656	CHN1	2	173798809	176005381	2992	19	0.0139013	0.000384566	0.000755859	EUR Class-EN
ENSG00000154518	ATP5MC3	2	174176258	176181710	2676	30	0.104461	6.43985e-24	3.55784e-23	EUR Class-EN
ENSG00000144320	LNPK	2	174923882	177002839	3056	48	0.265015	3.24142e-65	5.65245e-64	EUR Class-EN
ENSG00000128654	MTX2	2	175269395	177338025	3066	47	0.0894993	2.13315e-20	1.02324e-19	EUR Class-EN
ENSG00000224577	LINC01117	2	175495255	177819180	3493	63	0.286691	7.27483e-72	1.46081e-70	EUR Class-EN
ENSG00000272551	ENSG00000272551	2	175611437	177612249	2916	4	0.3017	4.13086e-77	9.18562e-76	EUR Class-EN
ENSG00000163364	LINC01116	2	175629572	177637931	2934	57	0.493653	1.72528e-153	1.8355e-151	EUR Class-EN
ENSG00000230552	ENSG00000230552	2	175723614	177819310	3144	88	0.0856466	1.53455e-19	7.09965e-19	EUR Class-EN
ENSG00000227098	ENSG00000227098	2	175830839	177849428	2976	28	0.0530651	1.66292e-12	5.57741e-12	EUR Class-EN
ENSG00000236501	ENSG00000236501	2	175989418	178164656	3279	23	0.0263054	9.80321e-07	2.30967e-06	EUR Class-EN
ENSG00000116044	NFE2L2	2	176227595	178392697	3302	15	0.0621988	1.3555e-14	5.02042e-14	EUR Class-EN
ENSG00000271996	ENSG00000271996	2	176306373	178310572	3073	36	0.0602682	5.05691e-14	1.81892e-13	EUR Class-EN
ENSG00000018510	AGPS	2	176392746	178567024	3294	60	0.160952	1.65963e-37	1.42825e-36	EUR Class-EN
ENSG00000196659	TTC30B	2	176548998	178552796	3075	3	0.0173795	7.12878e-05	0.000147661	EUR Class-EN
ENSG00000237655	ENSG00000237655	2	176603089	178618572	3042	45	0.114966	3.76615e-26	2.24775e-25	EUR Class-EN
ENSG00000229941	PDE11A-AS1	2	176653419	178723289	3048	21	0.154693	4.71436e-36	3.90636e-35	EUR Class-EN
ENSG00000079156	OSBPL6	2	177194481	179402893	3086	30	0.112108	1.87236e-25	1.09218e-24	EUR Class-EN
ENSG00000223960	CHROMR	2	177413635	179440243	2901	63	0.0689929	7.99414e-16	3.13345e-15	EUR Class-EN
ENSG00000180228	PRKRA	2	177431292	179451512	2901	67	0.295849	1.10157e-77	2.48767e-76	EUR Class-EN
ENSG00000155657	TTN	2	177525989	179830802	3577	28	0.19649	3.39656e-46	3.70883e-45	EUR Class-EN
ENSG00000287149	ENSG00000287149	2	177828349	180007807	3248	34	0.63396	8.94239e-235	5.18497e-232	EUR Class-EN
ENSG00000163492	CCDC141	2	177829757	180050086	3323	22	0.540983	1.28242e-175	2.21962e-173	EUR Class-EN
ENSG00000187231	SESTD1	2	178101678	180264832	3248	29	0.540478	5.98408e-177	1.06759e-174	EUR Class-EN
ENSG00000237477	ENSG00000237477	2	178273831	180285707	3007	13	0.0984465	1.8296e-22	9.54846e-22	EUR Class-EN
ENSG00000281131	SCHLAP1	2	179692104	181916939	3348	40	0.0607279	4.54896e-14	1.64181e-13	EUR Class-EN
ENSG00000236667	RPL27AP3	2	179938830	181939298	2994	22	0.0163717	0.00011122	0.00022743	EUR Class-EN
ENSG00000170035	UBE2E3	2	179967248	182076585	3085	50	0.0456282	7.33192e-11	2.24455e-10	EUR Class-EN
ENSG00000238171	ENSG00000238171	2	180076051	182105968	2927	7	0.0224098	6.19363e-06	1.38123e-05	EUR Class-EN
ENSG00000234663	LINC01934	2	180086076	182409321	3406	46	0.0948855	1.52272e-21	7.66407e-21	EUR Class-EN
ENSG00000115232	ITGA4	2	180457202	182538940	2899	36	0.0972276	4.21247e-22	2.16627e-21	EUR Class-EN
ENSG00000188452	CERKL	2	180535041	182680665	2761	25	0.180923	2.97344e-42	2.93207e-41	EUR Class-EN
ENSG00000115252	PDE1A	2	181140036	183523192	1822	17	0.0212962	1.0524e-05	2.30919e-05	EUR Class-EN
ENSG00000223523	ENSG00000223523	2	187598791	189839445	430	7	0.026886	5.43412e-07	1.30333e-06	EUR Class-EN
ENSG00000204262	COL5A2	2	188031898	190225312	849	48	0.0765128	1.52187e-17	6.42455e-17	EUR Class-EN
ENSG00000228073	ENSG00000228073	2	188095063	190096158	671	43	0.0463388	5.91352e-11	1.81922e-10	EUR Class-EN
ENSG00000115368	WDR75	2	188441446	190475552	1160	76	0.0714966	2.02056e-16	8.11329e-16	EUR Class-EN
ENSG00000138381	ASNSD1	2	188661385	190670831	1361	25	0.147502	5.66349e-34	4.38424e-33	EUR Class-EN
ENSG00000151687	ANKAR	2	188674290	190761193	1465	11	0.0652265	3.74074e-15	1.42087e-14	EUR Class-EN
ENSG00000273240	ENSG00000273240	2	188763859	190764456	1467	37	0.104849	7.26229e-24	4.0103e-23	EUR Class-EN
ENSG00000064933	PMS1	2	188784085	190877629	1586	47	0.0314778	6.16748e-08	1.57864e-07	EUR Class-EN
ENSG00000187699	C2orf88	2	188879609	191203484	1861	42	0.0471193	2.29045e-11	7.2245e-11	EUR Class-EN
ENSG00000198130	HIBCH	2	189189735	191344193	1995	59	0.113528	7.46793e-26	4.40493e-25	EUR Class-EN
ENSG00000151689	INPP1	2	189343570	191371665	2013	38	0.615762	9.55277e-223	4.26068e-220	EUR Class-EN
ENSG00000151690	MFSD6	2	189408355	191509205	2128	23	0.0230811	4.35057e-06	9.80602e-06	EUR Class-EN
ENSG00000284052	ENSG00000284052	2	189607660	191649840	2101	10	0.214379	1.35007e-51	1.69071e-50	EUR Class-EN
ENSG00000138386	NAB1	2	189646746	191692766	2112	59	0.047555	2.83203e-11	8.88565e-11	EUR Class-EN
ENSG00000235852	ENSG00000235852	2	189880797	191882059	2078	8	0.0337916	2.18324e-08	5.76385e-08	EUR Class-EN
ENSG00000115415	STAT1	2	189908460	192020960	2160	22	0.0102924	0.00220353	0.00411381	EUR Class-EN
ENSG00000138378	STAT4	2	190029576	192151596	2187	10	0.0259014	1.12004e-06	2.6271e-06	EUR Class-EN
ENSG00000227542	ENSG00000227542	2	190229165	192246172	1982	36	0.095935	6.43662e-22	3.28022e-21	EUR Class-EN
ENSG00000128641	MYO1B	2	190245185	192425389	2037	17	0.0320722	5.75929e-08	1.47693e-07	EUR Class-EN
ENSG00000173559	NABP1	2	190678068	192741097	1799	17	0.0199039	2.05965e-05	4.4251e-05	EUR Class-EN
ENSG00000225539	LINC01821	2	193344190	195576578	2392	48	0.0845095	2.40322e-19	1.10467e-18	EUR Class-EN
ENSG00000286539	ENSG00000286539	2	193587925	195612145	2166	23	0.0373098	4.27848e-09	1.18384e-08	EUR Class-EN
ENSG00000235056	ENSG00000235056	2	194003711	196026370	2284	54	0.0776934	6.08651e-18	2.61655e-17	EUR Class-EN
ENSG00000224099	ENSG00000224099	2	194448532	196481827	2699	50	0.193711	7.96343e-46	8.64672e-45	EUR Class-EN
ENSG00000271893	ENSG00000271893	2	194451778	196515699	2728	42	0.402179	1.86446e-112	9.04643e-111	EUR Class-EN
ENSG00000234919	LINC01827	2	194569628	196572970	2609	49	0.0869919	2.90191e-20	1.3837e-19	EUR Class-EN
ENSG00000118997	DNAH7	2	194737703	197068837	2962	71	0.305217	6.39541e-78	1.45276e-76	EUR Class-EN
ENSG00000081320	STK17B	2	195133583	197176503	2598	74	0.0300869	1.40751e-07	3.51314e-07	EUR Class-EN
ENSG00000272211	ENSG00000272211	2	195151263	197154881	2532	4	0.0311997	9.09837e-08	2.30267e-07	EUR Class-EN
ENSG00000119041	GTF3C3	2	195763035	197799725	2102	23	0.0471676	3.7671e-11	1.17385e-10	EUR Class-EN
ENSG00000065413	ANKRD44	2	195967017	198311173	2484	75	0.137516	1.1121e-31	7.97055e-31	EUR Class-EN
ENSG00000115524	SF3B1	2	196388515	198435079	2058	17	0.105295	6.05029e-24	3.3458e-23	EUR Class-EN
ENSG00000144381	HSPD1	2	196486584	198516737	1956	16	0.0828973	4.87387e-19	2.20864e-18	EUR Class-EN
ENSG00000270757	HSPE1-MOB4	2	196500413	198550726	1950	41	0.031074	8.57803e-08	2.17358e-07	EUR Class-EN
ENSG00000222017	ENSG00000222017	2	196693106	198774823	1930	14	0.0692188	6.23644e-16	2.45486e-15	EUR Class-EN
ENSG00000152430	BOLL	2	196726879	198786762	1904	11	0.0134951	0.000471734	0.000920402	EUR Class-EN
ENSG00000115896	PLCL1	2	196804593	199572581	2532	18	0.0353838	1.2108e-08	3.25473e-08	EUR Class-EN
ENSG00000226124	FTCDNL1	2	198760544	200851192	2342	44	0.388359	7.89193e-108	3.46659e-106	EUR Class-EN
ENSG00000162971	TYW5	2	198928913	200955736	2228	30	0.165939	9.76128e-39	8.70735e-38	EUR Class-EN
ENSG00000162972	MAIP1	2	198955317	201008540	2230	39	0.0678183	1.01648e-15	3.96085e-15	EUR Class-EN
ENSG00000287027	ENSG00000287027	2	199086870	201100025	2208	32	0.183121	3.46459e-43	3.51503e-42	EUR Class-EN
ENSG00000155729	KCTD18	2	199488958	201519784	2364	22	0.0388789	2.01195e-09	5.6774e-09	EUR Class-EN
ENSG00000163535	SGO2	2	199510008	201584096	2482	11	0.0232835	3.06319e-06	6.97601e-06	EUR Class-EN
ENSG00000240344	PPIL3	2	199870907	201889303	2521	28	0.138153	6.33515e-32	4.58725e-31	EUR Class-EN
ENSG00000196290	NIF3L1	2	199889327	201903938	2512	16	0.0292021	1.76351e-07	4.3688e-07	EUR Class-EN
ENSG00000155744	FAM126B	2	199973718	202071671	2637	34	0.0313255	7.62821e-08	1.93948e-07	EUR Class-EN
ENSG00000003402	CFLAR	2	200116154	202176687	2625	85	0.0661767	2.67545e-15	1.02361e-14	EUR Class-EN
ENSG00000003400	CASP10	2	200182898	202229406	2625	11	0.059594	7.75211e-14	2.76817e-13	EUR Class-EN
ENSG00000064012	CASP8	2	200233443	202287711	2606	31	0.568994	1.00634e-190	2.43123e-188	EUR Class-EN
ENSG00000155749	FLACC1	2	200288271	202357398	2583	44	0.0885579	2.96317e-20	1.41117e-19	EUR Class-EN
ENSG00000115993	TRAK2	2	200377207	202451500	2543	26	0.0487562	1.63803e-11	5.1992e-11	EUR Class-EN
ENSG00000082146	STRADB	2	200387858	202480846	2544	12	0.020751	1.34153e-05	2.92217e-05	EUR Class-EN
ENSG00000155754	C2CD6	2	200487421	202619178	2528	41	0.0342486	1.98181e-08	5.25418e-08	EUR Class-EN
ENSG00000155755	TMEM237	2	200620184	202643570	2361	48	0.0526293	2.13852e-12	7.13746e-12	EUR Class-EN
ENSG00000082126	MPP4	2	200644870	202698694	2365	78	0.146075	6.06106e-34	4.68732e-33	EUR Class-EN
ENSG00000003393	ALS2	2	200700267	202782112	2326	64	0.254467	2.56504e-62	4.19538e-61	EUR Class-EN
ENSG00000138395	CDK15	2	200790461	202895550	2289	69	0.14513	1.3933e-33	1.06543e-32	EUR Class-EN
ENSG00000155760	FZD7	2	201033855	203038441	2241	34	0.106736	1.50474e-24	8.49745e-24	EUR Class-EN
ENSG00000182329	KIAA2012	2	201073255	203205188	2339	36	0.146583	6.88996e-34	5.31241e-33	EUR Class-EN
ENSG00000222035	KIAA2012-AS1	2	201075410	203117062	2258	37	0.0789663	4.85009e-18	2.09278e-17	EUR Class-EN
ENSG00000287041	ENSG00000287041	2	201137570	203149627	2222	30	0.0679127	1.34538e-15	5.21965e-15	EUR Class-EN
ENSG00000286223	ENSG00000286223	2	201302122	203303614	2142	34	0.0663854	2.27341e-15	8.72093e-15	EUR Class-EN
ENSG00000273456	ENSG00000273456	2	201374932	203375604	2095	37	0.0182486	4.48613e-05	9.42529e-05	EUR Class-EN
ENSG00000138439	FAM117B	2	201634969	203769757	2173	8	0.0219275	6.88687e-06	1.52979e-05	EUR Class-EN
ENSG00000163596	ICA1L	2	201773150	203871766	2089	108	0.340161	9.23336e-90	2.74196e-88	EUR Class-EN
ENSG00000138442	WDR12	2	201874261	204014798	2139	15	0.0193429	2.63163e-05	5.6186e-05	EUR Class-EN
ENSG00000138380	CARF	2	201912214	203988263	2077	68	0.0961983	5.61266e-22	2.86788e-21	EUR Class-EN
ENSG00000144426	NBEAL1	2	202014608	204226378	2330	25	0.023832	3.19595e-06	7.2698e-06	EUR Class-EN
ENSG00000173166	RAPH1	2	202394345	204535335	2314	14	0.0365471	5.87537e-09	1.61128e-08	EUR Class-EN
ENSG00000118257	NRP2	2	204681990	206798133	2790	43	0.0433692	2.39673e-10	7.14299e-10	EUR Class-EN
ENSG00000225610	ENSG00000225610	2	204989585	207000858	2780	9	0.0136243	0.00043953	0.000859667	EUR Class-EN
ENSG00000114933	INO80D	2	204993721	207086303	2899	16	0.0456249	7.29855e-11	2.23463e-10	EUR Class-EN
ENSG00000231955	ENSG00000231955	2	205115547	207122323	2824	39	0.400382	1.50342e-111	7.14518e-110	EUR Class-EN
ENSG00000204186	ZDBF2	2	205274663	207314427	2868	22	0.0929005	3.85334e-21	1.90757e-20	EUR Class-EN
ENSG00000114948	ADAM23	2	205443532	207621127	2941	80	0.052271	2.57367e-12	8.54431e-12	EUR Class-EN
ENSG00000228577	ENSG00000228577	2	205606497	207609812	2734	8	0.119617	3.14273e-27	1.95727e-26	EUR Class-EN
ENSG00000232125	DYTN	2	205651621	207721570	2832	29	0.234964	2.1353e-57	3.09329e-56	EUR Class-EN
ENSG00000138400	MDH1B	2	205737763	207765328	2787	24	0.448812	1.43544e-131	9.93789e-130	EUR Class-EN
ENSG00000118246	FASTKD2	2	205765357	207796189	2772	35	0.0416611	5.45839e-10	1.58959e-09	EUR Class-EN
ENSG00000229321	ENSG00000229321	2	205798325	207926876	2868	122	0.165894	1.61386e-38	1.4341e-37	EUR Class-EN
ENSG00000144410	CPO	2	205939518	207969474	2809	115	0.100947	4.56291e-23	2.44346e-22	EUR Class-EN
ENSG00000118263	KLF7	2	206074137	208167267	2952	52	0.0356072	8.98057e-09	2.4355e-08	EUR Class-EN
ENSG00000229647	MYOSLID	2	206166120	208248668	2956	11	0.0591008	1.12643e-13	3.98915e-13	EUR Class-EN
ENSG00000234902	ENSG00000234902	2	206186717	208236066	2919	15	0.155373	7.14761e-36	5.88682e-35	EUR Class-EN
ENSG00000144401	METTL21A	2	206580631	208625928	2898	14	0.030667	1.01884e-07	2.56818e-07	EUR Class-EN
ENSG00000163251	FZD5	2	206762598	208769906	2724	71	0.0200666	1.8498e-05	3.98754e-05	EUR Class-EN
ENSG00000178385	PLEKHM3	2	206821288	209025527	2987	7	0.0350496	1.27515e-08	3.42214e-08	EUR Class-EN
ENSG00000168582	CRYGA	2	207160740	209163589	2658	27	0.302982	6.85214e-77	1.51786e-75	EUR Class-EN
ENSG00000188674	C2orf80	2	207165343	209190030	2696	118	0.396233	4.85634e-110	2.22794e-108	EUR Class-EN
ENSG00000115020	PIKFYVE	2	207266255	209358746	2966	43	0.0270245	6.36327e-07	1.51813e-06	EUR Class-EN
ENSG00000144407	PTH2R	2	207359714	209854503	3502	17	0.0258238	1.21571e-06	2.84403e-06	EUR Class-EN
ENSG00000286249	ENSG00000286249	2	208353977	210387322	2639	14	0.0280118	4.02926e-07	9.74855e-07	EUR Class-EN
ENSG00000197713	RPE	2	209002565	211022260	2756	13	0.0359537	8.57907e-09	2.32825e-08	EUR Class-EN
ENSG00000115365	LANCL1	2	209431249	211477652	2527	9	0.0542165	5.6727e-13	1.94652e-12	EUR Class-EN
ENSG00000021826	CPS1	2	209477682	211679107	2772	44	0.280786	6.20825e-70	1.1959e-68	EUR Class-EN
ENSG00000273118	ENSG00000273118	2	211581357	214021545	3921	80	0.183618	1.8851e-43	1.92433e-42	EUR Class-EN
ENSG00000234308	LINC01878	2	211795300	213819264	3141	26	0.0247991	1.82184e-06	4.21187e-06	EUR Class-EN
ENSG00000223373	ENSG00000223373	2	211911003	213919809	3153	16	0.0196109	2.34021e-05	5.01394e-05	EUR Class-EN
ENSG00000030419	IKZF2	2	211999691	214152427	3374	42	0.168752	2.32639e-39	2.10846e-38	EUR Class-EN
ENSG00000272519	ENSG00000272519	2	212266995	214276152	3023	108	0.0275294	4.95949e-07	1.19283e-06	EUR Class-EN
ENSG00000144451	SPAG16	2	212284379	215410501	4794	58	0.0354689	1.13115e-08	3.04591e-08	EUR Class-EN
ENSG00000138376	BARD1	2	213725646	215809683	3317	36	0.233932	9.47645e-57	1.35336e-55	EUR Class-EN
ENSG00000229267	SNHG31	2	213810181	215963575	3478	27	0.496625	2.69155e-153	2.83748e-151	EUR Class-EN
ENSG00000144452	ABCA12	2	213931542	216138626	3436	11	0.255633	1.13126e-62	1.86342e-61	EUR Class-EN
ENSG00000227769	ENSG00000227769	2	214004782	216085488	3223	24	0.357992	7.88e-97	2.74413e-95	EUR Class-EN
ENSG00000286836	ENSG00000286836	2	214178791	216310947	3263	52	0.131315	4.82788e-30	3.30495e-29	EUR Class-EN
ENSG00000138363	ATIC	2	214311956	216349773	3142	29	0.159467	4.02928e-37	3.43946e-36	EUR Class-EN
ENSG00000115414	FN1	2	214360440	216436073	3189	55	0.355072	6.12409e-95	2.05549e-93	EUR Class-EN
ENSG00000237525	ENSG00000237525	2	214533133	216713895	3314	9	0.0202177	1.71314e-05	3.70259e-05	EUR Class-EN
ENSG00000118242	MREG	2	214942584	217034096	3066	56	0.0668378	2.36255e-15	9.05838e-15	EUR Class-EN
ENSG00000115425	PECR	2	214996329	217082955	3171	55	0.0329535	3.82214e-08	9.94011e-08	EUR Class-EN
ENSG00000079246	XRCC5	2	215107464	217206303	3149	40	0.175674	3.65038e-41	3.47832e-40	EUR Class-EN
ENSG00000279348	ENSG00000279348	2	215211404	217213519	3014	18	0.0667622	1.70146e-15	6.56928e-15	EUR Class-EN
ENSG00000260804	LINC01963	2	215217045	217220192	3017	22	0.105589	1.67516e-24	9.44834e-24	EUR Class-EN
ENSG00000144583	MARCHF4	2	215257865	217372483	3134	43	0.138023	1.30418e-31	9.327e-31	EUR Class-EN
ENSG00000138375	SMARCAL1	2	215412414	217483053	3126	6	0.0163717	0.000116146	0.000237062	EUR Class-EN
ENSG00000197756	RPL37A	2	215498825	217579180	3126	19	0.0782393	6.36182e-18	2.73136e-17	EUR Class-EN
ENSG00000224391	LINC01280	2	215590426	217606938	3009	59	0.093772	2.16025e-21	1.08025e-20	EUR Class-EN
ENSG00000225794	ENSG00000225794	2	215594359	217611206	3011	20	0.057693	9.88841e-14	3.51209e-13	EUR Class-EN
ENSG00000115457	IGFBP2	2	215632828	217664436	3010	61	0.0502487	6.0172e-12	1.95593e-11	EUR Class-EN
ENSG00000236886	ENSG00000236886	2	215694464	217994079	3398	98	0.178295	7.68707e-42	7.47211e-41	EUR Class-EN
ENSG00000237930	RPL31P14	2	215785774	217786144	2945	27	0.0814237	1.33883e-18	5.92128e-18	EUR Class-EN
ENSG00000287498	ENSG00000287498	2	216061067	218064818	2901	50	0.028799	2.87048e-07	7.01078e-07	EUR Class-EN
ENSG00000233143	DIRC3-AS1	2	216261699	218336120	2906	13	0.0297098	1.77674e-07	4.40016e-07	EUR Class-EN
ENSG00000231672	DIRC3	2	216284019	218756593	3275	49	0.101246	2.86269e-23	1.54476e-22	EUR Class-EN
ENSG00000079308	TNS1	2	216799588	219033982	2749	34	0.148805	1.70247e-34	1.33802e-33	EUR Class-EN
ENSG00000163466	ARPC2	2	217217141	219254356	2294	25	0.267385	4.89487e-66	8.68596e-65	EUR Class-EN
ENSG00000261338	ENSG00000261338	2	217255319	219257366	2262	70	0.189557	1.04298e-44	1.09853e-43	EUR Class-EN
ENSG00000127838	PNKD	2	217270392	219346793	2375	16	0.096125	8.05596e-22	4.09019e-21	EUR Class-EN
ENSG00000237281	CATIP-AS2	2	217326889	219357966	2321	14	0.0464242	4.64918e-11	1.44e-10	EUR Class-EN
ENSG00000158428	CATIP	2	217356857	219368099	2284	22	0.0126195	0.000697253	0.00134379	EUR Class-EN
ENSG00000135913	USP37	2	217450251	219568351	2279	34	0.015588	0.000158244	0.000319753	EUR Class-EN
ENSG00000144580	CNOT9	2	217568580	219597080	2124	26	0.0371742	4.45014e-09	1.23002e-08	EUR Class-EN
ENSG00000115556	PLCD4	2	217607855	219637184	2109	34	0.018374	4.12642e-05	8.69079e-05	EUR Class-EN
ENSG00000163481	RNF25	2	217663892	219672002	2080	18	0.0273515	5.6971e-07	1.36348e-06	EUR Class-EN
ENSG00000163482	STK36	2	217672069	219702716	2108	10	0.0143804	0.000305943	0.000605278	EUR Class-EN
ENSG00000135929	CYP27A1	2	217781749	219815293	2179	52	0.0747831	4.16435e-17	1.7207e-16	EUR Class-EN
ENSG00000228135	LINC01494	2	217900811	219930636	2139	45	0.0692104	3.09168e-16	1.23225e-15	EUR Class-EN
ENSG00000135924	DNAJB2	2	218279342	220286898	2398	5	0.0130096	0.000554015	0.00107488	EUR Class-EN
ENSG00000123992	DNPEP	2	218372043	220400022	2532	38	0.087559	6.25776e-20	2.94033e-19	EUR Class-EN
ENSG00000072195	SPEG	2	218434843	220493629	2680	30	0.204299	2.04666e-48	2.36158e-47	EUR Class-EN
ENSG00000124006	OBSL1	2	218550728	220571859	2728	42	0.104979	6.34206e-24	3.50548e-23	EUR Class-EN
ENSG00000123999	INHA	2	218569162	220575711	2715	30	0.0460024	6.63306e-11	2.03491e-10	EUR Class-EN
ENSG00000144589	STK11IP	2	218597857	220616451	2720	41	0.0151879	0.000202907	0.000406529	EUR Class-EN
ENSG00000239498	ENSG00000239498	2	219105656	221450778	3327	158	0.189302	1.05773e-44	1.11305e-43	EUR Class-EN
ENSG00000236451	ENSG00000236451	2	219450679	221741493	3203	109	0.172361	4.85957e-40	4.4796e-39	EUR Class-EN
ENSG00000224819	ENSG00000224819	2	219776818	221855873	2964	92	0.137222	1.55079e-31	1.10736e-30	EUR Class-EN
ENSG00000286272	ENSG00000286272	2	219811618	221853456	2858	82	0.106181	3.56852e-24	1.99047e-23	EUR Class-EN
ENSG00000272944	ENSG00000272944	2	220572506	222574454	2360	5	0.033122	3.2115e-08	8.39347e-08	EUR Class-EN
ENSG00000234446	ENSG00000234446	2	220609324	222650218	2430	91	0.0905596	8.59303e-21	4.18338e-20	EUR Class-EN
ENSG00000237732	CT75	2	221318275	223352989	2839	41	0.161533	1.47351e-37	1.27091e-36	EUR Class-EN
ENSG00000116120	FARSB	2	221566899	223656092	2897	59	0.0895962	2.17529e-20	1.04237e-19	EUR Class-EN
ENSG00000123983	ACSL3	2	221860942	223944639	3089	12	0.0545718	7.43738e-13	2.53369e-12	EUR Class-EN
ENSG00000234193	ACSL3-AS1	2	221917387	223919363	2992	2	0.0108437	0.00169708	0.00318988	EUR Class-EN
ENSG00000152049	KCNE4	2	222051814	224198399	3213	5	0.01744	5.91864e-05	0.000123145	EUR Class-EN
ENSG00000171951	SCG2	2	222596940	224602361	3295	49	0.0172747	7.37782e-05	0.000152642	EUR Class-EN
ENSG00000152056	AP1S3	2	222751686	224838027	3294	33	0.119017	3.30355e-27	2.05356e-26	EUR Class-EN
ENSG00000286239	ENSG00000286239	2	222757258	224945299	3458	18	0.0497661	1.0834e-11	3.46819e-11	EUR Class-EN
ENSG00000135900	MRPL44	2	222957463	224967714	3210	21	0.0903473	1.36285e-20	6.5837e-20	EUR Class-EN
ENSG00000135919	SERPINE2	2	222975045	225039318	3282	59	0.0179793	5.05851e-05	0.000105847	EUR Class-EN
ENSG00000274629	ENSG00000274629	2	223464682	225474500	3189	22	0.107713	7.86207e-25	4.49231e-24	EUR Class-EN
ENSG00000036257	CUL3	2	223470150	225585397	3293	62	0.0217171	8.43725e-06	1.86205e-05	EUR Class-EN
ENSG00000135905	DOCK10	2	223765090	226042468	3343	15	0.0284421	2.92773e-07	7.14683e-07	EUR Class-EN
ENSG00000169047	IRS1	2	225731312	227799820	3353	23	0.0321861	4.21652e-08	1.09363e-07	EUR Class-EN
ENSG00000169031	COL4A3	2	226164624	228314792	3581	60	0.085711	1.45545e-19	6.73636e-19	EUR Class-EN
ENSG00000236432	MFF-DT	2	226221052	228325711	3553	57	0.206385	4.69642e-49	5.52908e-48	EUR Class-EN
ENSG00000173744	AGFG1	2	226472152	228561217	3532	13	0.0626668	1.06321e-14	3.95552e-14	EUR Class-EN
ENSG00000042304	C2orf83	2	226610090	228648606	3439	29	0.0133414	0.000491986	0.000958786	EUR Class-EN
ENSG00000135917	SLC19A3	2	226683763	228718028	3408	36	0.0113237	0.00136651	0.00258256	EUR Class-EN
ENSG00000123977	DAW1	2	226871054	228924344	3516	65	0.384103	3.71944e-105	1.54873e-103	EUR Class-EN
ENSG00000153832	FBXO36	2	228922302	231013119	3533	35	0.116956	1.01273e-26	6.15512e-26	EUR Class-EN
ENSG00000225963	ENSG00000225963	2	229121370	231174223	3369	15	0.0162442	0.000110006	0.000225025	EUR Class-EN
ENSG00000135899	SP110	2	229165186	231225729	3326	63	0.0189395	3.30544e-05	7.00881e-05	EUR Class-EN
ENSG00000079263	SP140	2	229203110	231313215	3365	59	0.0844892	2.8862e-19	1.32056e-18	EUR Class-EN
ENSG00000185404	SP140L	2	229327184	231403732	3290	106	0.0363152	7.20282e-09	1.96533e-08	EUR Class-EN
ENSG00000067066	SP100	2	229415942	231545606	3359	28	0.0268446	6.33452e-07	1.51194e-06	EUR Class-EN
ENSG00000135932	CAB39	2	229712842	231821075	3218	83	0.0414663	6.25951e-10	1.81742e-09	EUR Class-EN
ENSG00000135916	ITM2C	2	229864639	231879248	3118	37	0.12747	3.85264e-29	2.56247e-28	EUR Class-EN
ENSG00000232520	GCSIR	2	229886474	231904693	3138	55	0.158494	1.1985e-36	1.00712e-35	EUR Class-EN
ENSG00000135898	GPR55	2	229907318	231961066	3210	65	0.319202	5.90028e-82	1.47302e-80	EUR Class-EN
ENSG00000173699	SPATA3	2	229990324	232025055	3244	19	0.0207736	1.36795e-05	2.97705e-05	EUR Class-EN
ENSG00000204128	C2orf72	2	230037523	232049719	3231	32	0.0963956	6.20505e-22	3.16499e-21	EUR Class-EN
ENSG00000261829	ENSG00000261829	2	230052040	232052637	3220	44	0.0494895	1.10237e-11	3.52649e-11	EUR Class-EN
ENSG00000135931	ARMC9	2	230198546	232376848	3329	59	0.0413916	5.95934e-10	1.73265e-09	EUR Class-EN
ENSG00000224376	ENSG00000224376	2	230388976	232394991	3036	9	0.0369572	5.31328e-09	1.46214e-08	EUR Class-EN
ENSG00000115053	NCL	2	230453531	232483641	3060	7	0.0780694	6.204e-18	2.66607e-17	EUR Class-EN
ENSG00000283312	ENSG00000283312	2	230493708	232495299	2994	22	0.439055	1.52748e-126	9.39691e-125	EUR Class-EN
ENSG00000283491	ENSG00000283491	2	230497090	232507256	2992	34	0.647999	3.87365e-244	2.80752e-241	EUR Class-EN
ENSG00000181798	LINC00471	2	230508422	232514366	2994	33	0.392201	1.62295e-107	7.10204e-106	EUR Class-EN
ENSG00000187514	PTMA	2	230706895	232713551	2814	30	0.0452949	9.79228e-11	2.97888e-10	EUR Class-EN
ENSG00000135930	EIF4E2	2	231550674	233583644	2927	71	0.0457018	6.87578e-11	2.10808e-10	EUR Class-EN
ENSG00000237126	ENSG00000237126	2	231580948	233611971	2891	16	0.0100811	0.00250133	0.00465331	EUR Class-EN
ENSG00000204120	GIGYF2	2	231697299	233860605	3164	26	0.0343339	1.89544e-08	5.0321e-08	EUR Class-EN
ENSG00000241409	ENSG00000241409	2	231760146	233767949	2895	13	0.0286256	2.30712e-07	5.67548e-07	EUR Class-EN
ENSG00000182600	SNORC	2	231857270	233878708	3024	30	0.0346606	1.34923e-08	3.6147e-08	EUR Class-EN
ENSG00000066248	NGEF	2	231878701	234013256	3202	20	0.0313048	8.19837e-08	2.08011e-07	EUR Class-EN
ENSG00000168918	INPP5D	2	232059967	234207903	3289	16	0.0380586	3.32624e-09	9.25885e-09	EUR Class-EN
ENSG00000085978	ATG16L1	2	232210051	234295674	3258	28	0.0688329	8.06189e-16	3.15894e-15	EUR Class-EN
ENSG00000077044	DGKD	2	232354494	234472104	3434	21	0.0203356	1.70411e-05	3.68464e-05	EUR Class-EN
ENSG00000085982	USP40	2	232475520	234566782	3381	71	0.387324	4.71709e-106	1.98913e-104	EUR Class-EN
ENSG00000271639	PPFIA1P1	2	232545482	234547032	3236	9	0.0129301	0.000590077	0.00114246	EUR Class-EN
ENSG00000185038	MROH2A	2	232775679	234833423	3625	43	0.0363409	7.64052e-09	2.08158e-08	EUR Class-EN
ENSG00000224287	MSL3P1	2	232865437	234868444	3546	52	0.0431709	2.14928e-10	6.42121e-10	EUR Class-EN
ENSG00000228162	ENSG00000228162	2	233438328	235462127	3619	13	0.067984	8.51516e-16	3.33204e-15	EUR Class-EN
ENSG00000231682	LINC01891	2	233444590	235454595	3609	63	0.0657478	3.94929e-15	1.49861e-14	EUR Class-EN
ENSG00000188042	ARL4C	2	233493041	235497081	3606	48	0.0117573	0.00105054	0.00200005	EUR Class-EN
ENSG00000157985	AGAP1	2	234494043	237131800	3994	63	0.0311104	9.0877e-08	2.30022e-07	EUR Class-EN
ENSG00000222007	ENSG00000222007	2	234773855	236783387	2834	54	0.0836095	4.27208e-19	1.94201e-18	EUR Class-EN
ENSG00000233611	ENSG00000233611	2	235167447	237294927	2970	46	0.074322	4.08576e-17	1.68943e-16	EUR Class-EN
ENSG00000182177	ASB18	2	235194872	237264409	2858	68	0.182102	1.5087e-42	1.49983e-41	EUR Class-EN
ENSG00000132321	IQCA1	2	235324147	237507535	2922	56	0.1506	5.10601e-35	4.08072e-34	EUR Class-EN
ENSG00000144476	ACKR3	2	235567787	237582354	2793	104	0.0211087	1.18134e-05	2.58258e-05	EUR Class-EN
ENSG00000227252	ENSG00000227252	2	235910797	238085838	3385	40	0.0308454	1.01066e-07	2.54865e-07	EUR Class-EN
ENSG00000198612	COPS8	2	236085882	238100474	3225	7	0.037848	3.30708e-09	9.20661e-09	EUR Class-EN
ENSG00000163359	COL6A3	2	236324003	238414328	3467	60	0.0321418	5.77838e-08	1.4815e-07	EUR Class-EN
ENSG00000115648	MLPH	2	236485428	238555322	3562	58	0.062083	2.21568e-14	8.13356e-14	EUR Class-EN
ENSG00000124839	RAB17	2	236574322	238601614	3610	34	0.0834807	4.23319e-19	1.92471e-18	EUR Class-EN
ENSG00000227107	ENSG00000227107	2	236612977	238626525	3620	26	0.163414	2.81115e-38	2.48375e-37	EUR Class-EN
ENSG00000124831	LRRFIP1	2	236627587	238813682	3931	40	0.0756204	2.47065e-17	1.0319e-16	EUR Class-EN
ENSG00000286864	ENSG00000286864	2	236728569	238731131	3616	34	0.012611	0.000699424	0.00134775	EUR Class-EN
ENSG00000177483	RBM44	2	236798389	238842808	3663	17	0.10926	8.5851e-25	4.8958e-24	EUR Class-EN
ENSG00000258984	UBE2F-SCLY	2	236967014	239099412	3805	13	0.0498541	9.97279e-12	3.19868e-11	EUR Class-EN
ENSG00000178752	ERFE	2	237158970	239168900	3675	15	0.0112055	0.00143626	0.00270973	EUR Class-EN
ENSG00000132323	ILKAP	2	237170402	239203708	3736	30	0.137785	2.079e-32	1.53121e-31	EUR Class-EN
ENSG00000186235	LINC02610	2	237224552	239231699	3734	97	0.131227	8.63806e-31	6.03981e-30	EUR Class-EN
ENSG00000065802	ASB1	2	237426742	239452250	3816	61	0.0580616	1.65253e-13	5.81149e-13	EUR Class-EN
ENSG00000274346	ENSG00000274346	2	237454908	239457520	3781	39	0.196642	2.36973e-46	2.59615e-45	EUR Class-EN
ENSG00000225493	LINC01107	2	237510690	239555054	3921	41	0.153739	1.72358e-35	1.39899e-34	EUR Class-EN
ENSG00000234279	LINC01937	2	237554541	239740849	4066	27	0.311227	1.22403e-79	2.90867e-78	EUR Class-EN
ENSG00000233608	TWIST2	2	237848032	239910534	3798	102	0.0673456	1.01734e-15	3.96354e-15	EUR Class-EN
ENSG00000286307	ENSG00000286307	2	238114858	240118842	3732	16	0.11273	9.77859e-26	5.75469e-25	EUR Class-EN
ENSG00000220256	ENSG00000220256	2	238762860	240824764	3800	30	0.0344487	1.83406e-08	4.87361e-08	EUR Class-EN
ENSG00000130414	NDUFA10	2	238892450	241025743	3910	41	0.0439004	1.14418e-10	3.46839e-10	EUR Class-EN
ENSG00000063660	GPC1	2	239435663	241468076	3421	38	0.223085	2.23974e-53	2.93479e-52	EUR Class-EN
ENSG00000218416	ENSG00000218416	2	239449315	241456714	3387	30	0.123196	3.264e-28	2.10573e-27	EUR Class-EN
ENSG00000144504	ANKMY1	2	239479422	241569209	3487	77	0.164125	3.7279e-38	3.27625e-37	EUR Class-EN
ENSG00000260942	CAPN10-DT	2	239582700	241586699	3278	5	0.0110693	0.00150802	0.00284328	EUR Class-EN
ENSG00000178623	GPR35	2	239605430	241631259	3294	83	0.109278	6.48865e-25	3.71671e-24	EUR Class-EN
ENSG00000130294	KIF1A	2	239713761	241824293	3275	39	0.0315034	7.68814e-08	1.95429e-07	EUR Class-EN
ENSG00000162804	SNED1	2	239998618	242095568	2776	43	0.179386	5.8573e-42	5.73194e-41	EUR Class-EN
ENSG00000225521	SNED1-AS1	2	240015599	242064116	2737	17	0.091699	6.25182e-21	3.06677e-20	EUR Class-EN
ENSG00000122085	MTERF4	2	240072169	242102332	2663	35	0.227816	4.2054e-55	5.78499e-54	EUR Class-EN
ENSG00000115687	PASK	2	240106099	242150264	2603	14	0.161475	3.52249e-37	3.00907e-36	EUR Class-EN
ENSG00000146205	ANO7	2	240188509	242225377	2376	32	0.33686	6.91232e-88	1.95746e-86	EUR Class-EN
ENSG00000115677	HDLBP	2	240227264	242317061	2328	26	0.0203365	1.68723e-05	3.64862e-05	EUR Class-EN
ENSG00000168385	SEPTIN2	2	240315100	242354027	2111	86	0.44537	9.0068e-130	6.00266e-128	EUR Class-EN
ENSG00000006607	FARP2	2	240356285	242494841	2045	42	0.492758	1.16878e-150	1.13896e-148	EUR Class-EN
ENSG00000288080	ENSG00000288080	2	240360891	242372749	2038	36	0.0337138	2.19977e-08	5.80485e-08	EUR Class-EN
ENSG00000234235	BOK-AS1	2	240544403	242558977	1679	10	0.0174456	6.63234e-05	0.000137587	EUR Class-EN
ENSG00000176720	BOK	2	240551424	242574131	1679	17	0.0413217	3.89731e-10	1.14446e-09	EUR Class-EN
ENSG00000176946	THAP4	2	240584405	242637158	1642	42	0.338446	1.04254e-88	3.02243e-87	EUR Class-EN
ENSG00000168397	ATG4B	2	240637213	242673857	1538	19	0.0751771	3.54809e-17	1.47157e-16	EUR Class-EN
ENSG00000168395	ING5	2	240687085	242729478	1425	13	0.208928	1.38209e-49	1.64805e-48	EUR Class-EN
ENSG00000180902	D2HGDH	2	240734602	242768816	1392	103	0.0606349	3.6681e-14	1.33052e-13	EUR Class-EN
ENSG00000154252	GAL3ST2	2	240776822	242804287	1326	79	0.0524193	2.75821e-12	9.13474e-12	EUR Class-EN
ENSG00000233806	LINC01237	2	240881363	243078722	1188	84	0.23255	7.39832e-56	1.03304e-54	EUR Class-EN
ENSG00000287971	ENSG00000287971	2	241037716	243041501	976	49	0.240897	3.39434e-58	5.02067e-57	EUR Class-EN
ENSG00000232002	LINC01880	2	241047695	243084233	957	23	0.0643251	7.21836e-15	2.7059e-14	EUR Class-EN
ENSG00000261186	LINC01238-1	2	241087351	243088457	915	54	0.0489793	1.46335e-11	4.65622e-11	EUR Class-EN
ENSG00000220804	LINC01881	2	241088633	243175997	914	122	0.109151	5.82177e-25	3.34132e-24	EUR Class-EN
ENSG00000196476	C20orf96	20	0	1290778	2017	58	0.395645	7.10895e-110	3.24559e-108	EUR Class-EN
ENSG00000177732	SOX12	20	0	1330224	2087	47	0.0104052	0.0020373	0.00381022	EUR Class-EN
ENSG00000101255	TRIB3	20	0	1397559	2200	5	0.0687017	8.74242e-16	3.41809e-15	EUR Class-EN
ENSG00000125826	RBCK1	20	0	1432139	2289	67	0.0674199	1.09063e-15	4.24407e-15	EUR Class-EN
ENSG00000125875	TBC1D20	20	0	1462566	2327	7	0.0846577	2.65493e-19	1.21811e-18	EUR Class-EN
ENSG00000125898	FAM110A	20	0	1857463	2951	25	0.0123841	0.000801544	0.00153807	EUR Class-EN
ENSG00000101282	RSPO4	20	0	2002311	3176	120	0.342321	7.80805e-90	2.32167e-88	EUR Class-EN
ENSG00000286787	ENSG00000286787	20	23874	2118467	3368	67	0.0999141	9.45064e-23	5.00654e-22	EUR Class-EN
ENSG00000125818	PSMF1	20	113240	2189415	3447	23	0.0867761	9.43851e-20	4.40276e-19	EUR Class-EN
ENSG00000125895	TMEM74B	20	180561	2185415	3307	41	0.0240199	2.82489e-06	6.44661e-06	EUR Class-EN
ENSG00000244588	RAD21L1	20	226044	2296421	3415	62	0.431396	8.73804e-125	5.15672e-123	EUR Class-EN
ENSG00000101298	SNPH	20	266280	2309328	3319	51	0.204521	1.34925e-48	1.56778e-47	EUR Class-EN
ENSG00000125775	SDCBP2	20	309909	2329139	3250	29	0.186473	1.25221e-43	1.28392e-42	EUR Class-EN
ENSG00000274322	ENSG00000274322	20	317571	2393096	3383	50	0.172545	1.7489e-40	1.63886e-39	EUR Class-EN
ENSG00000234684	SDCBP2-AS1	20	325405	2378735	3346	19	0.0519201	2.71252e-12	8.99111e-12	EUR Class-EN
ENSG00000088833	NSFL1C	20	442162	2473842	3314	26	0.0611166	2.39447e-14	8.77874e-14	EUR Class-EN
ENSG00000089012	SIRPG	20	629152	2657779	3397	62	0.152559	4.54367e-35	3.63756e-34	EUR Class-EN
ENSG00000223750	SIRPB3P	20	665283	2708200	3404	83	0.347409	4.26647e-92	1.33899e-90	EUR Class-EN
ENSG00000286288	ENSG00000286288	20	729038	2817765	3478	42	0.155212	7.11256e-36	5.86211e-35	EUR Class-EN
ENSG00000233896	PDYN-AS1	20	947246	3030028	3177	30	0.107363	1.90239e-24	1.07169e-23	EUR Class-EN
ENSG00000101327	PDYN	20	978757	2994285	3057	5	0.030197	1.37329e-07	3.43141e-07	EUR Class-EN
ENSG00000286022	ENSG00000286022	20	1207328	3341059	3252	25	0.157107	3.50452e-36	2.91742e-35	EUR Class-EN
ENSG00000125835	SNRPB	20	1461634	3470853	3046	10	0.0335781	2.46438e-08	6.49037e-08	EUR Class-EN
ENSG00000256566	ENSG00000256566	20	1467212	3508907	3074	54	0.186237	1.37407e-43	1.40762e-42	EUR Class-EN
ENSG00000088876	ZNF343	20	1481817	3524702	3061	58	0.137627	2.06006e-31	1.46695e-30	EUR Class-EN
ENSG00000149488	TMC2	20	1536573	3643580	3143	13	0.0568237	3.00836e-13	1.04575e-12	EUR Class-EN
ENSG00000101361	NOP56	20	1652593	3658393	3034	12	0.0109363	0.00165584	0.00311413	EUR Class-EN
ENSG00000228293	ENSG00000228293	20	1664352	3665874	3032	37	0.0261264	9.34233e-07	2.20377e-06	EUR Class-EN
ENSG00000088881	EBF4	20	1692874	3760108	3112	20	0.0872149	6.23838e-20	2.93182e-19	EUR Class-EN
ENSG00000132670	PTPRA	20	1873420	4039076	3233	8	0.0575699	1.49528e-13	5.27127e-13	EUR Class-EN
ENSG00000235958	UBOX5-AS1	20	2106913	4150867	3221	77	0.0896623	1.72372e-20	8.29072e-20	EUR Class-EN
ENSG00000185019	UBOX5	20	2107573	4160196	3253	12	0.0490877	1.51636e-11	4.8229e-11	EUR Class-EN
ENSG00000088899	LZTS3	20	2162617	4173549	3199	11	0.0144628	0.000282118	0.000559908	EUR Class-EN
ENSG00000198171	DDRGK1	20	2190350	4204685	3192	14	0.0248418	1.92308e-06	4.43664e-06	EUR Class-EN
ENSG00000125877	ITPA	20	2208868	4223870	3187	7	0.0403119	1.03541e-09	2.97349e-09	EUR Class-EN
ENSG00000088836	SLC4A11	20	2227417	4239559	3179	76	0.0739553	4.49382e-17	1.85419e-16	EUR Class-EN
ENSG00000088854	C20orf194	20	2249306	4407669	3420	11	0.0514144	4.09523e-12	1.34228e-11	EUR Class-EN
ENSG00000088812	ATRN	20	2471018	4651118	3511	16	0.0337107	2.62514e-08	6.9022e-08	EUR Class-EN
ENSG00000149451	ADAM33	20	2667965	4682246	3222	89	0.0925638	5.27961e-21	2.59866e-20	EUR Class-EN
ENSG00000101220	C20orf27	20	2753508	4767781	3340	51	0.0194913	2.479e-05	5.30249e-05	EUR Class-EN
ENSG00000101224	CDC25B	20	2786772	4806121	3385	24	0.221788	6.68835e-53	8.68054e-52	EUR Class-EN
ENSG00000274949	ENSG00000274949	20	2811384	4823882	3391	20	0.134445	9.53078e-31	6.64797e-30	EUR Class-EN
ENSG00000088888	MAVS	20	2846799	4876123	3458	21	0.0266219	8.20973e-07	1.94233e-06	EUR Class-EN
ENSG00000125779	PANK2	20	2888839	4929887	3469	32	0.0393431	1.66523e-09	4.72952e-09	EUR Class-EN
ENSG00000101236	RNF24	20	2927309	5015558	3527	14	0.0436879	2.09621e-10	6.26667e-10	EUR Class-EN
ENSG00000171873	ADRA1D	20	3220630	5249287	3423	99	0.0262678	8.9469e-07	2.11371e-06	EUR Class-EN
ENSG00000252096	ENSG00000252096	20	3868984	5869118	3473	63	0.0743656	4.1181e-17	1.70189e-16	EUR Class-EN
ENSG00000089063	TMEM230	20	4068232	6113103	3664	20	0.0301335	1.24013e-07	3.10841e-07	EUR Class-EN
ENSG00000101290	CDS2	20	4126879	6197887	3540	98	0.193429	2.0399e-45	2.19438e-44	EUR Class-EN
ENSG00000101292	PROKR2	20	4299218	6316954	3424	16	0.0462807	4.68357e-11	1.45027e-10	EUR Class-EN
ENSG00000266908	ENSG00000266908	20	4318268	6503189	3757	39	0.0877081	4.29802e-20	2.03352e-19	EUR Class-EN
ENSG00000226995	LINC00658	20	4426892	6471094	3507	50	0.312875	3.41372e-80	8.21302e-79	EUR Class-EN
ENSG00000205181	LINC00654	20	4482736	6526709	3523	91	0.226689	1.72819e-54	2.34257e-53	EUR Class-EN
ENSG00000171984	SHLD1	20	4750393	6864395	3462	56	0.155183	9.52896e-36	7.80653e-35	EUR Class-EN
ENSG00000089199	CHGB	20	4911510	6925353	3153	5	0.056661	2.29873e-13	8.02919e-13	EUR Class-EN
ENSG00000088766	CRLS1	20	5006093	7040053	3254	10	0.0575919	2.34875e-13	8.20022e-13	EUR Class-EN
ENSG00000125872	LRRN4	20	5040546	7054060	3243	7	0.0229701	4.29893e-06	9.69695e-06	EUR Class-EN
ENSG00000101311	FERMT1	20	5074845	7123030	3271	50	0.0209334	1.27627e-05	2.78484e-05	EUR Class-EN
ENSG00000125827	TMX4	20	6977346	9019805	3180	29	0.0768832	1.06401e-17	4.5213e-17	EUR Class-EN
ENSG00000229766	ENSG00000229766	20	7019180	9043512	3152	8	0.0134315	0.000463672	0.000905358	EUR Class-EN
ENSG00000225988	LAMP5-AS1	20	8505180	10514998	3092	55	0.0542976	8.8792e-13	3.01513e-12	EUR Class-EN
ENSG00000101349	PAK5	20	8537370	10839076	3505	16	0.0172754	7.16107e-05	0.000148317	EUR Class-EN
ENSG00000286470	ENSG00000286470	20	8835556	10873900	2981	84	0.19298	1.13422e-45	1.22809e-44	EUR Class-EN
ENSG00000132623	ANKEF1	20	8986126	11058303	3009	59	0.123329	1.35817e-28	8.88317e-28	EUR Class-EN
ENSG00000125863	MKKS	20	9401009	11434222	3171	46	0.115423	2.22708e-26	1.34127e-25	EUR Class-EN
ENSG00000149346	SLX4IP	20	9435305	11636829	3456	27	0.0252409	1.23955e-06	2.89776e-06	EUR Class-EN
ENSG00000101384	JAG1	20	9637684	11673999	3253	34	0.0438591	1.73501e-10	5.21036e-10	EUR Class-EN
ENSG00000232900	ENSG00000232900	20	9875333	11909279	3344	17	0.0140903	0.000351761	0.000693026	EUR Class-EN
ENSG00000125899	LINC02871	20	9996293	12029455	3343	15	0.0381077	2.9758e-09	8.31129e-09	EUR Class-EN
ENSG00000132640	BTBD3	20	10890723	12926609	3362	80	0.0347454	1.66045e-08	4.42954e-08	EUR Class-EN
ENSG00000236526	ENSG00000236526	20	10909404	12918677	3313	38	0.0198371	2.1543e-05	4.62459e-05	EUR Class-EN
ENSG00000235292	ENSG00000235292	20	11243308	13318221	3615	48	0.015233	0.000200378	0.000401808	EUR Class-EN
ENSG00000233048	LINC01722	20	11865202	13952519	3350	22	0.012999	0.000572237	0.0011094	EUR Class-EN
ENSG00000101230	ISM1	20	12221274	14300651	3309	26	0.0102273	0.00233078	0.00434439	EUR Class-EN
ENSG00000089123	TASP1	20	12389392	14638932	3616	15	0.0631455	1.52341e-14	5.62968e-14	EUR Class-EN
ENSG00000089048	ESF1	20	12714322	14784919	3139	35	0.0178328	5.72335e-05	0.000119242	EUR Class-EN
ENSG00000101247	NDUFAF5	20	12785007	14821580	3087	83	0.0696377	5.05705e-16	2.00149e-15	EUR Class-EN
ENSG00000101251	SEL1L2	20	12849247	14996443	3305	54	0.133744	4.58134e-31	3.22666e-30	EUR Class-EN
ENSG00000172264	MACROD2	20	12995369	17053197	6924	163	0.032399	4.807e-08	1.24027e-07	EUR Class-EN
ENSG00000287410	ENSG00000287410	20	15177933	17259603	3839	35	0.097237	4.65211e-22	2.38706e-21	EUR Class-EN
ENSG00000089177	KIF16B	20	15272104	17573448	4270	68	0.144818	3.53905e-33	2.66754e-32	EUR Class-EN
ENSG00000273998	ENSG00000273998	20	15576068	17579615	3790	21	0.0125799	0.000724452	0.00139436	EUR Class-EN
ENSG00000125870	SNRPB2	20	15729961	17742564	3710	31	0.0554375	6.69337e-13	2.28796e-12	EUR Class-EN
ENSG00000125851	PCSK2	20	16226107	18484578	4247	85	0.0161096	0.000118462	0.000241684	EUR Class-EN
ENSG00000125844	RRBP1	20	16613678	18682295	3849	17	0.0427452	3.11998e-10	9.21679e-10	EUR Class-EN
ENSG00000089006	SNX5	20	16941597	18968980	3683	15	0.108122	7.64864e-25	4.3736e-24	EUR Class-EN
ENSG00000149474	KAT14	20	17137228	19188387	3625	22	0.0524319	2.54636e-12	8.4597e-12	EUR Class-EN
ENSG00000089091	DZANK1	20	17383367	19467281	3639	13	0.108229	1.23762e-24	7.0129e-24	EUR Class-EN
ENSG00000132664	POLR3F	20	17467389	19484646	3498	34	0.0454524	7.8593e-11	2.4003e-10	EUR Class-EN
ENSG00000101310	SEC23B	20	17507520	19561415	3578	35	0.338695	2.8105e-89	8.2825e-88	EUR Class-EN
ENSG00000284776	ENSG00000284776	20	17567453	19744216	3763	66	0.160974	1.35595e-37	1.17082e-36	EUR Class-EN
ENSG00000125821	DTD1	20	17587942	19766644	3775	23	0.0412606	4.54541e-10	1.33025e-09	EUR Class-EN
ENSG00000232136	DUXAP7	20	17642782	19643634	3514	24	0.0282316	3.36484e-07	8.1863e-07	EUR Class-EN
ENSG00000132669	RIN2	20	18757606	21002457	3252	12	0.0381797	2.68073e-09	7.50254e-09	EUR Class-EN
ENSG00000173418	NAA20	20	19017310	21033655	2881	10	0.0252744	1.39788e-06	3.25705e-06	EUR Class-EN
ENSG00000089101	CFAP61	20	19052514	21360703	3159	110	0.352305	6.4925e-93	2.07124e-91	EUR Class-EN
ENSG00000243810	CFAP61-AS1	20	19258407	21267809	2747	90	0.354625	3.45631e-94	1.13543e-92	EUR Class-EN
ENSG00000173404	INSM1	20	19368104	21370949	2662	52	0.0810441	1.31486e-18	5.81861e-18	EUR Class-EN
ENSG00000088970	KIZ	20	20125983	22246622	2309	35	0.125764	7.50923e-29	4.94631e-28	EUR Class-EN
ENSG00000088930	XRN2	20	20303331	22389825	2169	34	0.0283322	2.67951e-07	6.55956e-07	EUR Class-EN
ENSG00000230387	ENSG00000230387	20	22179272	24190419	3076	54	0.0965504	5.91976e-22	3.02014e-21	EUR Class-EN
ENSG00000230133	LINC01721	20	23063255	25226013	3877	37	0.29347	3.26965e-75	6.94434e-74	EUR Class-EN
ENSG00000101463	SYNDIG1	20	23469629	25666616	3828	52	0.0101269	0.00246991	0.00459596	EUR Class-EN
ENSG00000101474	APMAP	20	23962925	25992751	3175	75	0.118616	2.80208e-27	1.75217e-26	EUR Class-EN
ENSG00000154930	ACSS1	20	24006230	26058980	3145	4	0.0177739	5.70625e-05	0.000118907	EUR Class-EN
ENSG00000100987	VSX1	20	24070885	26082141	3033	43	0.0430515	2.34856e-10	7.00484e-10	EUR Class-EN
ENSG00000230725	ENSG00000230725	20	24139652	26149372	2953	29	0.0282751	3.39203e-07	8.25072e-07	EUR Class-EN
ENSG00000197586	ENTPD6	20	24195693	26228075	2903	28	0.0224865	5.68913e-06	1.27202e-05	EUR Class-EN
ENSG00000277938	ENSG00000277938	20	24229150	26231933	2798	36	0.0189335	3.34199e-05	7.08047e-05	EUR Class-EN
ENSG00000274414	ENSG00000274414	20	24239007	26245229	2783	23	0.0323704	4.94738e-08	1.27464e-07	EUR Class-EN
ENSG00000100994	PYGB	20	24248085	26298012	2806	35	0.0734272	5.04638e-17	2.07775e-16	EUR Class-EN
ENSG00000100997	ABHD12	20	24294742	26390835	2749	53	0.0206671	1.39382e-05	3.03165e-05	EUR Class-EN
ENSG00000101003	GINS1	20	24407673	26452628	2553	21	0.0102681	0.00225623	0.00420927	EUR Class-EN
ENSG00000101004	NINL	20	24452697	26585531	2424	40	0.167854	1.47403e-39	1.34435e-38	EUR Class-EN
ENSG00000213742	ZNF337-AS1	20	24624045	26689032	2264	41	0.0405039	7.62527e-10	2.20871e-09	EUR Class-EN
ENSG00000130684	ZNF337	20	24673195	26696853	2177	63	0.108238	9.839e-25	5.59435e-24	EUR Class-EN
ENSG00000226465	ENSG00000226465	20	24697003	26752776	2110	40	0.182391	8.01987e-43	8.03122e-42	EUR Class-EN
ENSG00000175170	FAM182B	20	24762384	26868225	1973	147	0.329687	5.56286e-87	1.56196e-85	EUR Class-EN
ENSG00000125804	FAM182A	20	24985210	27086917	1469	96	0.469056	4.73753e-139	3.7373e-137	EUR Class-EN
ENSG00000231081	ENSG00000231081	20	25008791	27010531	1419	18	0.0238049	2.48098e-06	5.68528e-06	EUR Class-EN
ENSG00000227195	MIR663AHG	20	25167817	27251546	1191	11	0.0386791	2.07426e-09	5.84756e-09	EUR Class-EN
ENSG00000282995	FRG1EP	20	28480147	30497179	9	5	0.101438	5.00882e-23	2.67731e-22	EUR Class-EN
ENSG00000205611	LINC01597	20	29278906	31289956	193	36	0.0670565	1.77491e-15	6.84602e-15	EUR Class-EN
ENSG00000287288	ENSG00000287288	20	29294550	31312480	219	17	0.0358794	9.04175e-09	2.45152e-08	EUR Class-EN
ENSG00000231934	FAM242A	20	29323367	31362276	260	26	0.0893512	1.72003e-20	8.27469e-20	EUR Class-EN
ENSG00000149531	FRG1BP	20	29377372	31399257	317	31	0.106148	4.14664e-24	2.3085e-23	EUR Class-EN
ENSG00000283443	ENSG00000283443	20	29545601	31551470	494	20	0.0715541	1.80319e-16	7.25429e-16	EUR Class-EN
ENSG00000277112	ANKRD20A21P	20	29656033	31723932	690	34	0.0808257	1.60349e-18	7.06618e-18	EUR Class-EN
ENSG00000171552	BCL2L1	20	30664452	32723989	1590	25	0.138804	7.59053e-32	5.47916e-31	EUR Class-EN
ENSG00000088325	TPX2	20	30739271	32801805	1665	15	0.0153266	0.000193469	0.000388558	EUR Class-EN
ENSG00000149599	DUSP15	20	30847637	32870664	1763	38	0.0912076	3.88072e-21	1.91989e-20	EUR Class-EN
ENSG00000131044	TTLL9	20	30870702	32944963	1895	43	0.184426	3.56633e-43	3.61193e-42	EUR Class-EN
ENSG00000235217	TSPY26P	20	31186477	33190527	2244	19	0.0289071	2.55484e-07	6.2623e-07	EUR Class-EN
ENSG00000101346	POFUT1	20	31207880	33238658	2274	66	0.0415917	5.23901e-10	1.52782e-09	EUR Class-EN
ENSG00000171456	ASXL1	20	31358330	33439319	2318	31	0.0199314	1.84378e-05	3.97531e-05	EUR Class-EN
ENSG00000198547	C20orf203	20	31631625	33673941	2049	15	0.076112	1.79685e-17	7.56608e-17	EUR Class-EN
ENSG00000285382	ENSG00000285382	20	31632183	33743567	2104	67	0.0738188	4.99312e-17	2.05765e-16	EUR Class-EN
ENSG00000088305	DNMT3B	20	31762385	33809356	2025	20	0.107736	1.42325e-24	8.0412e-24	EUR Class-EN
ENSG00000260536	ENSG00000260536	20	31843128	33854257	1976	22	0.0328736	3.58435e-08	9.34265e-08	EUR Class-EN
ENSG00000260257	ENSG00000260257	20	31856621	33858751	1966	10	0.0210578	1.1239e-05	2.46095e-05	EUR Class-EN
ENSG00000233146	BPIFB5P	20	32316869	34329969	1688	57	0.0229243	4.91368e-06	1.10321e-05	EUR Class-EN
ENSG00000078699	CBFA2T2	20	32490075	34650036	1570	12	0.0267737	5.56834e-07	1.33428e-06	EUR Class-EN
ENSG00000285230	RALY-AS1	20	32980679	34994357	892	11	0.10748	1.10775e-24	6.28778e-24	EUR Class-EN
ENSG00000125970	RALY	20	32993646	35108308	867	21	0.0297039	1.77999e-07	4.40774e-07	EUR Class-EN
ENSG00000287853	ENSG00000287853	20	33132270	35136485	613	10	0.0211701	1.06545e-05	2.33716e-05	EUR Class-EN
ENSG00000101440	ASIP	20	33194569	35269344	553	23	0.0191069	2.85888e-05	6.0853e-05	EUR Class-EN
ENSG00000236388	ITCH-AS1	20	33441592	35442025	327	20	0.0326427	4.45998e-08	1.15368e-07	EUR Class-EN
ENSG00000101460	MAP1LC3A	20	33546854	35560345	296	41	0.110658	3.80227e-25	2.19858e-24	EUR Class-EN
ENSG00000286803	ENSG00000286803	20	33741401	35807447	193	7	0.0141407	0.000338219	0.000667481	EUR Class-EN
ENSG00000125991	ERGIC3	20	34542038	36557634	48	9	0.0185721	3.62334e-05	7.65976e-05	EUR Class-EN
ENSG00000149636	DSN1	20	35751791	37773818	1321	14	0.0820703	8.56506e-19	3.83193e-18	EUR Class-EN
ENSG00000149639	SOGA1	20	35777447	37863538	1418	19	0.0793745	4.09363e-18	1.77165e-17	EUR Class-EN
ENSG00000101347	SAMHD1	20	35890229	37951893	1555	9	0.0145337	0.000285864	0.000567246	EUR Class-EN
ENSG00000118705	RPN2	20	36178410	38241619	1845	11	0.0432055	2.68771e-10	7.97946e-10	EUR Class-EN
ENSG00000053438	NNAT	20	36521206	38523690	2193	31	0.0145993	0.000270121	0.000536787	EUR Class-EN
ENSG00000132792	CTNNBL1	20	36693955	38872129	2689	54	0.0270143	6.50273e-07	1.55081e-06	EUR Class-EN
ENSG00000132821	VSTM2L	20	36903111	38945350	2641	39	0.0549491	7.79284e-13	2.65322e-12	EUR Class-EN
ENSG00000198959	TGM2	20	37127385	39166578	2714	59	0.0138346	0.000404059	0.000792629	EUR Class-EN
ENSG00000224635	ENSG00000224635	20	37404893	39416797	2640	41	0.546968	6.62096e-179	1.22847e-176	EUR Class-EN
ENSG00000196756	SNHG17	20	37419638	39435409	2647	58	0.212408	6.20835e-51	7.63462e-50	EUR Class-EN
ENSG00000101442	ACTR5	20	37748460	39772520	2685	51	0.0878377	2.46006e-20	1.17568e-19	EUR Class-EN
ENSG00000101452	DHX35	20	37962299	40039723	2706	49	0.322969	3.31577e-83	8.52571e-82	EUR Class-EN
ENSG00000230324	LINC01734	20	38213777	40224748	2649	9	0.0509034	5.63884e-12	1.835e-11	EUR Class-EN
ENSG00000229976	ENSG00000229976	20	38757202	40815097	2725	29	0.0170717	8.38791e-05	0.000172954	EUR Class-EN
ENSG00000204103	MAFB	20	39685848	41689236	2456	18	0.012569	0.000742867	0.00142909	EUR Class-EN
ENSG00000132793	LPIN3	20	40340821	42360582	2777	18	0.0451784	8.56998e-11	2.61253e-10	EUR Class-EN
ENSG00000183798	EMILIN3	20	40359962	42366818	2740	33	0.0448122	1.05318e-10	3.20133e-10	EUR Class-EN
ENSG00000124177	CHD6	20	40402083	42618384	3219	16	0.0217668	8.03126e-06	1.77549e-05	EUR Class-EN
ENSG00000288000	ENSG00000288000	20	42458054	44541881	2981	46	0.0320788	5.73954e-08	1.47219e-07	EUR Class-EN
ENSG00000234271	ENSG00000234271	20	42523261	44523572	2796	12	0.0123924	0.000774298	0.00148746	EUR Class-EN
ENSG00000277611	ENSG00000277611	20	42540171	44569498	2810	20	0.036729	5.51445e-09	1.51571e-08	EUR Class-EN
ENSG00000101049	SGK2	20	42558968	44588237	2773	77	0.0266114	8.11708e-07	1.92119e-06	EUR Class-EN
ENSG00000101052	IFT52	20	42590937	44647299	2800	69	0.192425	1.83912e-45	1.98023e-44	EUR Class-EN
ENSG00000124191	TOX2	20	42914852	45069616	2706	5	0.0231677	4.27935e-06	9.65561e-06	EUR Class-EN
ENSG00000132823	OSER1	20	43195939	45210771	2510	34	0.0228833	4.54222e-06	1.02219e-05	EUR Class-EN
ENSG00000223891	OSER1-DT	20	43210907	45226027	2508	35	0.0523137	2.27106e-12	7.56674e-12	EUR Class-EN
ENSG00000124194	GDAP1L1	20	43247099	45280947	2571	40	0.0310434	6.51284e-08	1.66447e-07	EUR Class-EN
ENSG00000132824	SERINC3	20	43496221	45522085	2521	17	0.021973	7.6072e-06	1.68432e-05	EUR Class-EN
ENSG00000132832	ENSG00000132832	20	43656451	45696096	2652	59	0.438213	2.32135e-126	1.42054e-124	EUR Class-EN
ENSG00000244558	KCNK15-AS1	20	43694892	45746021	2746	88	0.0604494	3.39883e-14	1.23555e-13	EUR Class-EN
ENSG00000101098	RIMS4	20	43751808	45810546	2803	30	0.0493414	1.09762e-11	3.51226e-11	EUR Class-EN
ENSG00000286100	ENSG00000286100	20	43864435	45885604	2778	61	0.596757	2.62355e-211	8.69247e-209	EUR Class-EN
ENSG00000025772	TOMM34	20	43942130	45960397	2749	7	0.0145619	0.000267256	0.000531414	EUR Class-EN
ENSG00000101109	STK4	20	43966479	46080021	2883	22	0.097345	3.66908e-22	1.89102e-21	EUR Class-EN
ENSG00000254806	SYS1-DBNDD2	20	44363200	46410610	2700	17	0.0779251	9.17563e-19	4.10035e-18	EUR Class-EN
ENSG00000124155	PIGT	20	44416084	46456934	2676	68	0.161793	1.10066e-37	9.53583e-37	EUR Class-EN
ENSG00000277022	ENSG00000277022	20	44435272	46448325	2649	55	0.107929	1.4143e-24	7.99646e-24	EUR Class-EN
ENSG00000101443	WFDC2	20	44469753	46481532	2670	49	0.128237	3.36256e-29	2.24488e-28	EUR Class-EN
ENSG00000124116	WFDC3	20	44747944	46791932	2793	9	0.0167957	9.08665e-05	0.000186963	EUR Class-EN
ENSG00000101457	DNTTIP1	20	44791954	46811427	2798	31	0.0536313	1.49541e-12	5.02356e-12	EUR Class-EN
ENSG00000101473	ACOT8	20	44841721	46857405	2862	51	0.116417	1.49591e-26	9.04202e-26	EUR Class-EN
ENSG00000132801	ZSWIM3	20	44857614	46879122	2877	22	0.0832346	3.47e-19	1.58267e-18	EUR Class-EN
ENSG00000124257	NEURL2	20	44888625	46891208	2843	19	0.0739884	6.49093e-17	2.66023e-16	EUR Class-EN
ENSG00000064601	CTSA	20	44890144	46898949	2856	58	0.0871615	3.70103e-20	1.75536e-19	EUR Class-EN
ENSG00000100982	PCIF1	20	44934683	46948023	2877	6	0.0165251	0.000105276	0.000215711	EUR Class-EN
ENSG00000198026	ZNF335	20	44948660	46972203	2902	46	0.0554375	5.0416e-13	1.73382e-12	EUR Class-EN
ENSG00000100985	MMP9	20	45008908	47016561	2897	53	0.122754	2.90457e-28	1.88013e-27	EUR Class-EN
ENSG00000204044	SLC12A5-AS1	20	45013500	47022073	2903	6	0.0395659	1.56838e-09	4.45991e-09	EUR Class-EN
ENSG00000124140	SLC12A5	20	45021690	47060150	2963	26	0.211024	2.73198e-50	3.31392e-49	EUR Class-EN
ENSG00000124160	NCOA5	20	45060991	47089962	2971	21	0.0354468	8.30218e-09	2.25548e-08	EUR Class-EN
ENSG00000101017	CD40	20	45118278	47129863	2964	8	0.0231683	4.30995e-06	9.71991e-06	EUR Class-EN
ENSG00000149654	CDH22	20	45173739	47308498	3123	55	0.0531416	1.85915e-12	6.22205e-12	EUR Class-EN
ENSG00000080189	SLC35C2	20	45345980	47364458	2868	39	0.0333418	3.27282e-08	8.5489e-08	EUR Class-EN
ENSG00000215452	ZNF663P	20	45414228	47459276	2939	45	0.213618	7.03269e-51	8.63459e-50	EUR Class-EN
ENSG00000283757	ENSG00000283757	20	45455033	47496731	2939	34	0.289393	4.30277e-73	8.85477e-72	EUR Class-EN
ENSG00000184617	ZNF840P	20	45484461	47492640	2874	12	0.0362085	7.36199e-09	2.00782e-08	EUR Class-EN
ENSG00000198185	ZNF334	20	45499630	47513559	2873	36	0.254189	5.89118e-62	9.56143e-61	EUR Class-EN
ENSG00000158296	SLC13A3	20	45557823	47684467	2986	67	0.165967	1.91561e-38	1.69703e-37	EUR Class-EN
ENSG00000196562	SULF2	20	46656348	48786616	3257	77	0.0893978	2.51022e-20	1.19915e-19	EUR Class-EN
ENSG00000124126	PREX1	20	47624252	49827999	3440	141	0.236642	5.01887e-57	7.20306e-56	EUR Class-EN
ENSG00000286159	ENSG00000286159	20	47657073	49659119	3140	37	0.0331864	2.48806e-08	6.55069e-08	EUR Class-EN
ENSG00000278231	ENSG00000278231	20	47821688	49849458	3046	18	0.0239408	2.66149e-06	6.08511e-06	EUR Class-EN
ENSG00000124198	ARFGEF2	20	47921711	50036693	3171	67	0.165007	2.87993e-38	2.54161e-37	EUR Class-EN
ENSG00000124214	STAU1	20	48113339	50188367	3097	53	0.0874591	6.34931e-20	2.98214e-19	EUR Class-EN
ENSG00000124228	DDX27	20	48219347	50244077	2937	32	0.0550254	7.36655e-13	2.51029e-12	EUR Class-EN
ENSG00000124201	ZNFX1	20	48237946	50278426	2928	22	0.0317378	5.45972e-08	1.40197e-07	EUR Class-EN
ENSG00000177410	ZFAS1	20	48278178	50299600	2930	71	0.0330051	3.71836e-08	9.67781e-08	EUR Class-EN
ENSG00000124212	PTGIS	20	48503874	50568137	3012	103	0.0833305	5.77726e-19	2.60987e-18	EUR Class-EN
ENSG00000158470	B4GALT5	20	48632945	50713878	3061	42	0.0612714	3.49742e-14	1.2704e-13	EUR Class-EN
ENSG00000197818	SLC9A8	20	48812713	50892242	3010	10	0.32818	1.54312e-85	4.21545e-84	EUR Class-EN
ENSG00000124226	RNF114	20	48936336	50953885	2889	30	0.310279	2.52462e-80	6.112e-79	EUR Class-EN
ENSG00000231742	LINC01273	20	49171809	51176676	2890	87	0.0770822	1.34387e-17	5.68449e-17	EUR Class-EN
ENSG00000124171	PARD6B	20	49731580	51756795	3056	31	0.0838473	3.49247e-19	1.59198e-18	EUR Class-EN
ENSG00000124243	BCAS4	20	49794894	51877177	3264	51	0.154388	1.50944e-35	1.22836e-34	EUR Class-EN
ENSG00000101126	ADNP	20	49888916	51931437	3237	60	0.0145253	0.000271632	0.000539745	EUR Class-EN
ENSG00000000419	DPM1	20	49934867	51959140	3202	10	0.0265825	7.21956e-07	1.71612e-06	EUR Class-EN
ENSG00000101096	NFATC2	20	50386957	52562831	3547	16	0.0181755	4.53168e-05	9.51581e-05	EUR Class-EN
ENSG00000054793	ATP9A	20	50596514	52768390	3581	30	0.0525588	2.07088e-12	6.91667e-12	EUR Class-EN
ENSG00000227964	LINC01429	20	50831797	52862912	3319	55	0.0229871	4.75041e-06	1.06759e-05	EUR Class-EN
ENSG00000020256	ZFP64	20	51051663	53204308	3498	31	0.0177858	5.91471e-05	0.000123096	EUR Class-EN
ENSG00000287511	ENSG00000287511	20	51072685	53096480	3322	10	0.0280861	3.18073e-07	7.74813e-07	EUR Class-EN
ENSG00000234948	LINC01524	20	51192159	53670578	3857	21	0.176885	4.16431e-41	3.96152e-40	EUR Class-EN
ENSG00000286865	ENSG00000286865	20	52137293	54141169	2921	6	0.094422	1.02147e-21	5.1704e-21	EUR Class-EN
ENSG00000197670	ENSG00000197670	20	52552770	54575863	3010	25	0.0386244	2.3842e-09	6.69689e-09	EUR Class-EN
ENSG00000171940	ZNF217	20	52567071	54609907	3028	80	0.0311099	9.36256e-08	2.36669e-07	EUR Class-EN
ENSG00000019186	CYP24A1	20	53153446	55173986	3199	7	0.150014	1.1683e-34	9.24154e-34	EUR Class-EN
ENSG00000286229	ENSG00000286229	20	53232758	55269542	3246	12	0.0724624	1.20135e-16	4.87281e-16	EUR Class-EN
ENSG00000101134	DOK5	20	53475593	55651169	3473	19	0.0398525	1.26315e-09	3.61011e-09	EUR Class-EN
ENSG00000235166	LINC01440	20	54408898	56684915	3449	3	0.0282084	3.77714e-07	9.15767e-07	EUR Class-EN
ENSG00000287478	ENSG00000287478	20	54607852	56744938	3374	12	0.0302394	1.19375e-07	2.99765e-07	EUR Class-EN
ENSG00000124098	FAM210B	20	55358974	57368663	3404	30	0.122056	3.3562e-28	2.16401e-27	EUR Class-EN
ENSG00000087586	AURKA	20	55369389	57392337	3440	4	0.010221	0.00230777	0.00430253	EUR Class-EN
ENSG00000087589	CASS4	20	55412112	57460387	3563	30	0.30975	5.20037e-79	1.21095e-77	EUR Class-EN
ENSG00000218018	RBM38-AS1	20	56377140	58393062	3552	7	0.0439525	1.87662e-10	5.62107e-10	EUR Class-EN
ENSG00000124224	PPP4R1L	20	57228940	59309451	3214	104	0.0728457	7.83873e-17	3.20243e-16	EUR Class-EN
ENSG00000124209	RAB22A	20	57309715	59367507	3149	20	0.0378217	3.21493e-09	8.95869e-09	EUR Class-EN
ENSG00000254995	STX16-NPEPL1	20	57651434	59715410	3074	40	0.127393	3.66837e-29	2.44271e-28	EUR Class-EN
ENSG00000215440	NPEPL1	20	57689131	59719238	3007	41	0.183869	6.30498e-43	6.33029e-42	EUR Class-EN
ENSG00000225806	ENSG00000225806	20	57863528	59888809	2924	17	0.0542894	9.85775e-13	3.34008e-12	EUR Class-EN
ENSG00000285091	ENSG00000285091	20	57916000	59981169	2865	15	0.0575581	2.10663e-13	7.37044e-13	EUR Class-EN
ENSG00000101158	NELFCD	20	57981208	59995133	2726	18	0.0742666	4.35434e-17	1.7976e-16	EUR Class-EN
ENSG00000101160	CTSZ	20	57985686	60008238	2743	20	0.111589	1.36145e-25	7.98175e-25	EUR Class-EN
ENSG00000124203	ZNF831	20	58123381	60259113	2884	73	0.0534811	1.65312e-12	5.54532e-12	EUR Class-EN
ENSG00000124205	EDN3	20	58300443	60325992	2813	11	0.022185	6.82102e-06	1.51589e-05	EUR Class-EN
ENSG00000087495	PHACTR3	20	58577509	60847711	3225	20	0.0308711	9.1324e-08	2.31052e-07	EUR Class-EN
ENSG00000124215	CDH26	20	58958423	61034011	3041	69	0.0434507	1.85092e-10	5.54697e-10	EUR Class-EN
ENSG00000228340	MIR646HG	20	59087826	61653784	4159	19	0.198863	9.25544e-47	1.0261e-45	EUR Class-EN
ENSG00000276627	ENSG00000276627	20	59755001	61767279	3454	9	0.075877	1.90449e-17	7.99896e-17	EUR Class-EN
ENSG00000277270	ENSG00000277270	20	60432868	62437630	3718	6	0.0129712	0.000603498	0.00116727	EUR Class-EN
ENSG00000225106	ENSG00000225106	20	60738219	62755056	3845	25	0.0411639	6.09731e-10	1.77143e-09	EUR Class-EN
ENSG00000101182	PSMA7	20	61136733	63143440	3819	30	0.0506554	6.00244e-12	1.9514e-11	EUR Class-EN
ENSG00000184402	SS18L1	20	61143769	63182514	3850	17	0.0370094	5.37928e-09	1.47978e-08	EUR Class-EN
ENSG00000101181	MTG2	20	61183028	63203568	3844	98	0.219501	8.49573e-53	1.0971e-51	EUR Class-EN
ENSG00000130703	OSBPL2	20	61231922	63296213	3931	13	0.0636315	1.02481e-14	3.81572e-14	EUR Class-EN
ENSG00000226332	ENSG00000226332	20	61305432	63306325	3832	52	0.076662	1.33296e-17	5.64039e-17	EUR Class-EN
ENSG00000130702	LAMA5	20	61307955	63367312	3947	84	0.203274	3.2352e-48	3.72004e-47	EUR Class-EN
ENSG00000273619	ENSG00000273619	20	61386303	63386970	3801	9	0.154245	9.27095e-36	7.60321e-35	EUR Class-EN
ENSG00000149679	CABLES2	20	61388632	63407285	3838	16	0.059812	7.13113e-14	2.55075e-13	EUR Class-EN
ENSG00000174403	MIR1-1HG-AS1	20	61544343	63551526	3891	20	0.0178626	5.59805e-05	0.000116757	EUR Class-EN
ENSG00000101187	SLCO4A1	20	61642503	63685785	3963	26	0.176476	3.77036e-41	3.59117e-40	EUR Class-EN
ENSG00000101188	NTSR1	20	61708836	63762771	3941	17	0.0657769	3.62486e-15	1.37775e-14	EUR Class-EN
ENSG00000101189	MRGBP	20	61796473	63801729	3828	33	0.0259279	9.82085e-07	2.31288e-06	EUR Class-EN
ENSG00000060491	OGFR	20	61804835	63814000	3836	28	0.184567	4.79005e-43	4.8365e-42	EUR Class-EN
ENSG00000092758	COL9A3	20	61816244	63841159	3875	23	0.0414852	5.87059e-10	1.70728e-09	EUR Class-EN
ENSG00000101190	TCFL5	20	61841005	63861822	3849	39	0.144113	3.11694e-33	2.35397e-32	EUR Class-EN
ENSG00000101191	DIDO1	20	61877738	63937952	3889	44	0.0830241	5.98474e-19	2.70202e-18	EUR Class-EN
ENSG00000101193	GID8	20	61938147	63948475	3824	56	0.02727	6.00091e-07	1.43467e-06	EUR Class-EN
ENSG00000101194	SLC17A9	20	61952707	63969585	3837	23	0.0119745	0.000957799	0.00182861	EUR Class-EN
ENSG00000272259	LINC01749	20	62009383	64085071	3882	73	0.0337428	2.5071e-08	6.59933e-08	EUR Class-EN
ENSG00000231133	HAR1B	20	62090806	64102631	3776	82	0.223624	1.09731e-53	1.45013e-52	EUR Class-EN
ENSG00000225978	HAR1A	20	62102205	64104386	3770	13	0.164085	3.42936e-38	3.01731e-37	EUR Class-EN
ENSG00000280936	ENSG00000280936	20	62422269	64424555	3359	33	0.0326118	3.78559e-08	9.84839e-08	EUR Class-EN
ENSG00000101210	EEF1A2	20	62488013	64499239	3220	10	0.0472149	3.67657e-11	1.14641e-10	EUR Class-EN
ENSG00000101213	PTK6	20	62528001	64537376	3177	26	0.0548316	4.5056e-13	1.55317e-12	EUR Class-EN
ENSG00000101216	GMEB2	20	62587602	64627101	3034	15	0.0270444	6.60758e-07	1.57517e-06	EUR Class-EN
ENSG00000197457	STMN3	20	62639705	64657682	2970	38	0.100138	5.34194e-23	2.85471e-22	EUR Class-EN
ENSG00000101246	ARFRP1	20	62698642	64708025	2865	12	0.0426319	3.19853e-10	9.43876e-10	EUR Class-EN
ENSG00000231208	ZBTB46-AS1	20	62808076	64816521	2650	13	0.0194527	2.52282e-05	5.39473e-05	EUR Class-EN
ENSG00000101152	DNAJC5	20	62895126	64936031	2482	40	0.0122645	0.00086613	0.00165838	EUR Class-EN
ENSG00000196700	ZNF512B	20	62956704	64969930	2396	31	0.125131	1.50074e-28	9.79633e-28	EUR Class-EN
ENSG00000101161	PRPF6	20	62981132	65033100	2347	34	0.0342496	1.58013e-08	4.22061e-08	EUR Class-EN
ENSG00000196421	C20orf204	20	63034344	65039962	2222	52	0.0240845	2.72989e-06	6.23473e-06	EUR Class-EN
ENSG00000171703	TCEA2	20	63049836	65072347	2191	9	0.0656532	4.05563e-15	1.53745e-14	EUR Class-EN
ENSG00000125510	OPRL1	20	63080082	65100643	2117	8	0.0240888	2.68952e-06	6.14738e-06	EUR Class-EN
ENSG00000171695	LKAAEAR1	20	63083376	65084398	2104	10	0.0389699	1.78354e-09	5.05377e-09	EUR Class-EN
ENSG00000196132	MYT1	20	63102394	65242253	2071	16	0.024158	2.55319e-06	5.8444e-06	EUR Class-EN
ENSG00000125522	NPBWR2	20	63103802	65107565	2068	20	0.0163988	9.98652e-05	0.000204987	EUR Class-EN
ENSG00000203880	PCMTD2	20	63255695	65287821	1776	40	0.105647	4.86428e-24	2.70089e-23	EUR Class-EN
ENSG00000149656	LINC00266-1	20	63290385	65313132	1710	23	0.181175	2.84353e-42	2.80636e-41	EUR Class-EN
ENSG00000274727	ENSG00000274727	20	63327418	65327972	1657	37	0.277819	1.63942e-69	3.13978e-68	EUR Class-EN
ENSG00000228314	CYP4F29P	21	12843133	14848364	1850	50	0.282665	1.04204e-70	2.04292e-69	EUR Class-EN
ENSG00000215559	ANKRD20A11P	21	12909574	14980437	1979	65	0.337023	2.00137e-88	5.76613e-87	EUR Class-EN
ENSG00000224905	ENSG00000224905	21	13027419	15144468	2182	71	0.353469	7.01423e-95	2.34408e-93	EUR Class-EN
ENSG00000188992	LIPI	21	13108813	15210955	2280	50	0.36531	2.04279e-98	7.41438e-97	EUR Class-EN
ENSG00000185272	RBM11	21	13216130	15228372	2310	15	0.302909	9.51973e-77	2.10275e-75	EUR Class-EN
ENSG00000243064	ABCC13	21	13236206	15362754	2471	16	0.0758243	2.26325e-17	9.47662e-17	EUR Class-EN
ENSG00000155304	HSPA13	21	13371115	15383484	2472	2	0.0387342	1.78842e-09	5.06699e-09	EUR Class-EN
ENSG00000155307	SAMSN1	21	13485228	15658821	2767	70	0.0974659	4.02643e-22	2.07244e-21	EUR Class-EN
ENSG00000232884	ENSG00000232884	21	13676698	15763090	2852	29	0.103651	9.52403e-24	5.23556e-23	EUR Class-EN
ENSG00000235609	ENSG00000235609	21	13818843	16014430	3051	42	0.014013	0.00036454	0.000717411	EUR Class-EN
ENSG00000180530	NRIP1	21	13961235	16065936	3068	37	0.0573436	1.74509e-13	6.1314e-13	EUR Class-EN
ENSG00000229425	ENSG00000229425	21	14368966	16627342	2370	52	0.0433627	2.40484e-10	7.16532e-10	EUR Class-EN
ENSG00000155313	USP25	21	14729982	16880064	2125	56	0.0298011	1.192e-07	2.99358e-07	EUR Class-EN
ENSG00000237735	ENSG00000237735	21	15754519	17815688	2217	71	0.0430055	2.97955e-10	8.81655e-10	EUR Class-EN
ENSG00000280594	BTG3-AS1	21	16611744	18633199	2833	78	0.0246063	2.16136e-06	4.97054e-06	EUR Class-EN
ENSG00000231755	CHODL-AS1	21	16835016	18885608	3163	6	0.0120922	0.000843542	0.00161646	EUR Class-EN
ENSG00000154645	CHODL	21	16901263	19267373	3844	49	0.116667	8.9601e-27	5.46723e-26	EUR Class-EN
ENSG00000227330	ENSG00000227330	21	17022370	19114904	3381	14	0.0745211	3.15663e-17	1.31273e-16	EUR Class-EN
ENSG00000224141	MIR548XHG	21	17561265	19760320	3579	21	0.035153	1.24152e-08	3.33499e-08	EUR Class-EN
ENSG00000224924	LINC00320	21	19651450	21803816	3857	53	0.15978	7.96737e-37	6.73416e-36	EUR Class-EN
ENSG00000226983	LINC01692	21	23840550	26057746	3366	78	0.0122289	0.000884215	0.00169147	EUR Class-EN
ENSG00000230379	ENSG00000230379	21	23938431	25992817	3194	44	0.0437086	1.95299e-10	5.84606e-10	EUR Class-EN
ENSG00000222042	ENSG00000222042	21	24169431	26361868	3162	63	0.31187	1.68095e-81	4.14744e-80	EUR Class-EN
ENSG00000213885	RPL13AP7	21	24361821	26381756	2879	85	0.167298	3.90536e-39	3.51206e-38	EUR Class-EN
ENSG00000185433	LINC00158	21	24385388	26431701	2909	106	0.225001	3.92965e-54	5.27428e-53	EUR Class-EN
ENSG00000229962	ENSG00000229962	21	24515349	26518865	2731	11	0.0326135	4.29255e-08	1.11211e-07	EUR Class-EN
ENSG00000234883	MIR155HG	21	24561909	26575168	2723	44	0.0992393	1.19559e-22	6.28493e-22	EUR Class-EN
ENSG00000260583	ENSG00000260583	21	24582770	26583326	2720	5	0.0305989	1.12651e-07	2.8325e-07	EUR Class-EN
ENSG00000154719	MRPL39	21	24585656	26607517	2771	38	0.0592948	8.42149e-14	3.00165e-13	EUR Class-EN
ENSG00000224541	ENSG00000224541	21	25158091	27175824	3117	17	0.0156407	0.00016331	0.000329586	EUR Class-EN
ENSG00000286902	ENSG00000286902	21	25317390	27320773	3035	18	0.137843	9.01763e-32	6.48709e-31	EUR Class-EN
ENSG00000232692	ENSG00000232692	21	25378552	27471698	3289	61	0.224073	1.11907e-53	1.47719e-52	EUR Class-EN
ENSG00000197934	CYYR1-AS1	21	25393635	27569252	3384	41	0.402246	9.01935e-112	4.29535e-110	EUR Class-EN
ENSG00000166265	CYYR1	21	25466209	27573286	3304	107	0.15472	9.9162e-36	8.11804e-35	EUR Class-EN
ENSG00000223563	ENSG00000223563	21	25889376	27939742	3269	59	0.297473	7.93951e-76	1.71133e-74	EUR Class-EN
ENSG00000154736	ADAMTS5	21	25917922	27967088	3269	87	0.0915764	5.30406e-21	2.60958e-20	EUR Class-EN
ENSG00000231236	ENSG00000231236	21	26358885	28448579	3330	23	0.028685	2.82216e-07	6.89712e-07	EUR Class-EN
ENSG00000234083	ENSG00000234083	21	26954922	28985295	3297	53	0.0538465	1.47698e-12	4.9631e-12	EUR Class-EN
ENSG00000232079	LINC01697	21	27048404	29137611	3354	78	0.181571	5.661e-43	5.69854e-42	EUR Class-EN
ENSG00000236532	LINC01695	21	27116094	29228667	3351	92	0.303602	2.85178e-77	6.38423e-76	EUR Class-EN
ENSG00000232855	ENSG00000232855	21	27328738	29674848	3484	61	0.495757	2.37267e-152	2.41354e-150	EUR Class-EN
ENSG00000198862	LTN1	21	27928144	29992956	3007	21	0.0308367	1.044e-07	2.63045e-07	EUR Class-EN
ENSG00000156253	RWDD2B	21	28004384	30019360	2942	38	0.365351	1.36177e-97	4.83662e-96	EUR Class-EN
ENSG00000156256	USP16	21	28024629	30054488	3016	15	0.0272477	5.71312e-07	1.36714e-06	EUR Class-EN
ENSG00000156265	MAP3K7CL	21	28077471	30175889	3187	8	0.0258409	1.19267e-06	2.79182e-06	EUR Class-EN
ENSG00000142149	HUNK	21	30873020	33044633	3206	11	0.0147024	0.000245566	0.000489417	EUR Class-EN
ENSG00000230323	LINC00159	21	31080316	33197813	3120	58	0.0178173	5.14151e-05	0.000107555	EUR Class-EN
ENSG00000261610	ENSG00000261610	21	31259804	33261585	3039	26	0.109071	5.95343e-25	3.41605e-24	EUR Class-EN
ENSG00000170262	MRAP	21	31291813	33314784	3107	9	0.0202946	1.48688e-05	3.22861e-05	EUR Class-EN
ENSG00000142207	URB1	21	31311018	33393012	3186	19	0.169807	6.63616e-40	6.09789e-39	EUR Class-EN
ENSG00000265590	CFAP298-TCP10L	21	31402511	33612865	3234	51	0.142329	1.23739e-32	9.18061e-32	EUR Class-EN
ENSG00000166979	EVA1C	21	31412006	33515397	3177	26	0.0346223	1.70252e-08	4.5376e-08	EUR Class-EN
ENSG00000205930	C21orf62-AS1	21	31772100	33955437	2932	59	0.203784	2.17785e-48	2.51046e-47	EUR Class-EN
ENSG00000205929	C21orf62	21	31790673	33813743	2680	16	0.0326815	4.29587e-08	1.11285e-07	EUR Class-EN
ENSG00000227757	ENSG00000227757	21	31913649	34071104	2880	65	0.0132143	0.000527172	0.00102486	EUR Class-EN
ENSG00000223799	IL10RB-DT	21	32263873	34266260	2494	30	0.0802021	2.39919e-18	1.04791e-17	EUR Class-EN
ENSG00000243646	IL10RB	21	32266367	34310187	2550	49	0.183447	2.68561e-43	2.73067e-42	EUR Class-EN
ENSG00000142166	IFNAR1	21	32324429	34359864	2571	78	0.104651	8.07346e-24	4.44764e-23	EUR Class-EN
ENSG00000159128	IFNGR2	21	32403413	34479348	2488	17	0.123204	3.84899e-28	2.47693e-27	EUR Class-EN
ENSG00000142188	TMEM50B	21	32432485	34479974	2433	30	0.283497	8.21077e-71	1.61109e-69	EUR Class-EN
ENSG00000159131	GART	21	32503931	34543491	2415	22	0.0359737	9.09049e-09	2.46416e-08	EUR Class-EN
ENSG00000237945	LINC00649	21	32915534	34977691	2451	20	0.0986709	1.77194e-22	9.26007e-22	EUR Class-EN
ENSG00000272657	ENSG00000272657	21	33073592	35360033	2914	56	0.0223284	6.5932e-06	1.46765e-05	EUR Class-EN
ENSG00000205670	SMIM11A	21	33375480	35416961	2499	30	0.0212981	1.03422e-05	2.27016e-05	EUR Class-EN
ENSG00000180509	KCNE1	21	33446688	35512214	2506	22	0.179542	7.96677e-42	7.74074e-41	EUR Class-EN
ENSG00000159216	RUNX1	21	33787801	37004667	4892	27	0.447423	1.47861e-129	9.74236e-128	EUR Class-EN
ENSG00000185917	SETD4	21	35034541	37079389	3535	40	0.057954	1.49188e-13	5.2601e-13	EUR Class-EN
ENSG00000230212	ENSG00000230212	21	35069642	37126640	3587	53	0.168035	6.27985e-39	5.62996e-38	EUR Class-EN
ENSG00000159228	CBR1	21	35069941	37073166	3484	21	0.0516232	4.15982e-12	1.36268e-11	EUR Class-EN
ENSG00000236830	CBR3-AS1	21	35131767	37175815	3551	15	0.0514802	4.18398e-12	1.37021e-11	EUR Class-EN
ENSG00000159231	CBR3	21	35135079	37146562	3506	45	0.0916548	8.333e-21	4.06105e-20	EUR Class-EN
ENSG00000142197	DOP1B	21	35156782	37294274	3658	9	0.0640471	7.65296e-15	2.86464e-14	EUR Class-EN
ENSG00000159256	MORC3	21	35320189	37386148	3512	35	0.234506	1.42952e-56	2.02533e-55	EUR Class-EN
ENSG00000233818	ENSG00000233818	21	35445731	37532408	3448	48	0.0275328	4.10802e-07	9.93291e-07	EUR Class-EN
ENSG00000159267	HLCS	21	35748626	37990236	3649	66	0.242851	5.41346e-59	8.13168e-58	EUR Class-EN
ENSG00000224790	ENSG00000224790	21	35966461	37975164	3408	21	0.258152	2.02308e-63	3.39023e-62	EUR Class-EN
ENSG00000185808	PIGP	21	36062846	38073170	3332	43	0.319728	1.13726e-82	2.8795e-81	EUR Class-EN
ENSG00000182670	TTC3	21	36073226	38203112	3472	143	0.477071	3.19138e-143	2.77217e-141	EUR Class-EN
ENSG00000228677	TTC3-AS1	21	36187666	38193926	3198	69	0.137048	9.04738e-33	6.74057e-32	EUR Class-EN
ENSG00000242553	ENSG00000242553	21	36221419	38237744	3227	56	0.0146121	0.000267712	0.000532274	EUR Class-EN
ENSG00000205622	ENSG00000205622	21	37812878	39956467	3372	56	0.169231	3.55388e-39	3.20218e-38	EUR Class-EN
ENSG00000232837	LINC01700	21	37974429	39977774	3189	37	0.103109	9.3108e-24	5.12199e-23	EUR Class-EN
ENSG00000235888	ENSG00000235888	21	37988569	40062894	3340	37	0.298189	3.20079e-75	6.80432e-74	EUR Class-EN
ENSG00000183527	PSMG1	21	38174769	40183488	3354	41	0.11184	1.51682e-25	8.88362e-25	EUR Class-EN
ENSG00000185658	BRWD1	21	38184176	40321559	3591	38	0.177987	9.23905e-42	8.95068e-41	EUR Class-EN
ENSG00000272991	ENSG00000272991	21	38184469	40184899	3352	11	0.0195497	2.34858e-05	5.03141e-05	EUR Class-EN
ENSG00000255568	BRWD1-AS2	21	38313935	40314962	3352	11	0.0313125	8.03142e-08	2.03909e-07	EUR Class-EN
ENSG00000238141	BRWD1-AS1	21	38315707	40323218	3356	16	0.0813697	1.07808e-18	4.79546e-18	EUR Class-EN
ENSG00000285815	GET1-SH3BGR	21	38380332	40515506	3562	52	0.399091	4.86074e-110	2.22794e-108	EUR Class-EN
ENSG00000157578	LCA5L	21	38405728	40445805	3384	78	0.58377	2.28622e-199	6.23809e-197	EUR Class-EN
ENSG00000235012	JCADP1	21	38525583	40529855	3392	91	0.0558283	4.11887e-13	1.42409e-12	EUR Class-EN
ENSG00000183778	B3GALT5	21	38556442	40673137	3630	59	0.349369	1.10255e-93	3.5764e-92	EUR Class-EN
ENSG00000184809	B3GALT5-AS1	21	38597147	40612910	3392	31	0.0719229	1.54932e-16	6.24815e-16	EUR Class-EN
ENSG00000225330	ENSG00000225330	21	38630271	40726085	3587	31	0.0720776	1.66318e-16	6.70147e-16	EUR Class-EN
ENSG00000183067	IGSF5	21	38745407	40802096	3577	42	0.0619437	2.19937e-14	8.07877e-14	EUR Class-EN
ENSG00000183036	PCP4	21	38867438	40929397	3602	44	0.115027	3.78957e-26	2.26114e-25	EUR Class-EN
ENSG00000171587	DSCAM	21	39010999	41847158	5205	13	0.024301	2.42707e-06	5.56671e-06	EUR Class-EN
ENSG00000288069	ENSG00000288069	21	39736318	41754888	3733	12	0.0778197	8.07824e-18	3.45421e-17	EUR Class-EN
ENSG00000183486	MX2	21	40361999	42409393	4181	65	0.105705	4.20416e-24	2.33996e-23	EUR Class-EN
ENSG00000157601	MX1	21	40420020	42470071	4239	46	0.184147	5.55396e-43	5.59321e-42	EUR Class-EN
ENSG00000228318	ENSG00000228318	21	40441056	42445708	4169	32	0.045165	8.86459e-11	2.69986e-10	EUR Class-EN
ENSG00000141956	PRDM15	21	40798225	42879482	4371	52	0.206887	2.81055e-49	3.32743e-48	EUR Class-EN
ENSG00000157617	C2CD2	21	40885112	42954018	4422	69	0.0342391	1.77673e-08	4.72397e-08	EUR Class-EN
ENSG00000237232	ZNF295-AS1	21	41009194	43055130	4361	38	0.0448494	1.19274e-10	3.61231e-10	EUR Class-EN
ENSG00000177398	UMODL1	21	41062959	43143453	4285	21	0.195573	1.22552e-46	1.35607e-45	EUR Class-EN
ENSG00000184385	UMODL1-AS1	21	41102134	43108534	4176	40	0.0650807	5.49537e-15	2.07173e-14	EUR Class-EN
ENSG00000160188	RSPH1	21	41472486	43496246	3738	5	0.0498766	9.76033e-12	3.13227e-11	EUR Class-EN
ENSG00000160190	SLC37A1	21	41496008	43581440	3678	62	0.0961283	8.23403e-22	4.17786e-21	EUR Class-EN
ENSG00000235772	ENSG00000235772	21	41560374	43561934	3555	21	0.0868509	5.89964e-20	2.77656e-19	EUR Class-EN
ENSG00000225218	ENSG00000225218	21	41831040	43836477	3230	47	0.354386	6.18601e-94	2.01787e-92	EUR Class-EN
ENSG00000160193	WDR4	21	41843094	43879568	3256	39	0.16392	7.40041e-38	6.44038e-37	EUR Class-EN
ENSG00000160194	NDUFV3	21	41879644	43913304	3210	40	0.145591	9.5691e-34	7.34881e-33	EUR Class-EN
ENSG00000233056	ERVH48-1	21	41916803	43925646	3128	78	0.0645943	6.20492e-15	2.33278e-14	EUR Class-EN
ENSG00000160199	PKNOX1	21	41974510	44033931	3177	18	0.0428077	2.76865e-10	8.21028e-10	EUR Class-EN
ENSG00000160200	CBS	21	42053191	44076943	3058	14	0.05349	1.56376e-12	5.25014e-12	EUR Class-EN
ENSG00000160201	U2AF1	21	42092956	44107570	2963	82	0.0321836	5.60087e-08	1.43726e-07	EUR Class-EN
ENSG00000160208	RRP1B	21	42659560	44696079	2376	9	0.183937	3.86106e-43	3.90701e-42	EUR Class-EN
ENSG00000160209	PDXK	21	42719094	44762307	2412	19	0.0244522	2.30882e-06	5.30125e-06	EUR Class-EN
ENSG00000287507	ENSG00000287507	21	42768320	44771666	2310	15	0.0370219	5.37818e-09	1.47965e-08	EUR Class-EN
ENSG00000160213	CSTB	21	42772511	44776330	2303	7	0.044409	1.41212e-10	4.25723e-10	EUR Class-EN
ENSG00000160214	RRP1	21	42789513	44805293	2324	51	0.0281124	3.92865e-07	9.51408e-07	EUR Class-EN
ENSG00000160218	TRAPPC10	21	43012309	45106552	2425	25	0.130743	6.70015e-30	4.56507e-29	EUR Class-EN
ENSG00000241945	PWP2	21	43107373	45131181	2439	65	0.488125	2.65329e-148	2.47137e-146	EUR Class-EN
ENSG00000160221	GATD3A	21	43133610	45210114	2542	111	0.262903	6.58974e-65	1.13801e-63	EUR Class-EN
ENSG00000225331	LINC01678	21	43158740	45160076	2469	11	0.0346034	1.26581e-08	3.39749e-08	EUR Class-EN
ENSG00000160224	AIRE	21	43285838	45298648	2685	41	0.083805	4.15234e-19	1.88906e-18	EUR Class-EN
ENSG00000141959	PFKL	21	43300051	45327376	2689	60	0.18157	2.40425e-42	2.37484e-41	EUR Class-EN
ENSG00000160226	CFAP410	21	43328944	45339402	2662	13	0.0138556	0.000401245	0.000787242	EUR Class-EN
ENSG00000184441	ENSG00000184441	21	43331234	45335851	2650	11	0.0118198	0.00108688	0.00206723	EUR Class-EN
ENSG00000142185	TRPM2	21	43350163	45443081	2867	21	0.232285	4.36275e-56	6.13238e-55	EUR Class-EN
ENSG00000230061	TRPM2-AS	21	43414588	45425272	2760	20	0.0263819	8.95953e-07	2.11648e-06	EUR Class-EN
ENSG00000184787	UBE2G2	21	43768580	45801826	3063	37	0.243683	3.12578e-59	4.73209e-58	EUR Class-EN
ENSG00000184900	SUMO3	21	43805617	45818779	2998	20	0.0243479	2.28107e-06	5.2396e-06	EUR Class-EN
ENSG00000183255	PTTG1IP	21	43849585	45873903	2979	121	0.123523	3.71619e-28	2.3928e-27	EUR Class-EN
ENSG00000160255	ITGB2	21	43885953	45931989	3036	37	0.0474553	3.10667e-11	9.7289e-11	EUR Class-EN
ENSG00000227039	ITGB2-AS1	21	43921051	45929678	2994	9	0.0285296	3.01017e-07	7.34346e-07	EUR Class-EN
ENSG00000160256	FAM207A	21	43940012	45976989	3067	60	0.229808	3.67234e-55	5.06372e-54	EUR Class-EN
ENSG00000276529	ENSG00000276529	21	43978832	45979274	3012	37	0.268877	1.46004e-66	2.62296e-65	EUR Class-EN
ENSG00000235374	SSR4P1	21	44070952	46074165	3095	14	0.0315443	6.93258e-08	1.76804e-07	EUR Class-EN
ENSG00000197381	ADARB1	21	44073853	46226560	3401	35	0.071342	1.52777e-16	6.16444e-16	EUR Class-EN
ENSG00000182586	LINC00334	21	44234308	46264548	3437	19	0.160682	3.51565e-37	3.00433e-36	EUR Class-EN
ENSG00000223768	LINC00205	21	44288050	46297806	3449	27	0.155168	1.16769e-35	9.53251e-35	EUR Class-EN
ENSG00000182871	COL18A1	21	44405165	46513720	3679	103	0.275838	1.63282e-68	3.07384e-67	EUR Class-EN
ENSG00000173638	SLC19A1	21	44493572	46573365	3696	38	0.0231004	4.29313e-06	9.68574e-06	EUR Class-EN
ENSG00000286082	ENSG00000286082	21	44596364	46625675	3738	22	0.063143	1.16356e-14	4.31986e-14	EUR Class-EN
ENSG00000183570	PCBP3	21	44643694	46942454	3778	19	0.0114018	0.00124736	0.00236334	EUR Class-EN
ENSG00000275139	ENSG00000275139	21	44759804	46763758	3453	84	0.281715	3.76101e-70	7.28724e-69	EUR Class-EN
ENSG00000142156	COL6A1	21	44981770	47005050	3013	78	0.370179	1.08475e-99	3.99972e-98	EUR Class-EN
ENSG00000142173	COL6A2	21	45098112	47132848	2785	47	0.0770158	1.49621e-17	6.31965e-17	EUR Class-EN
ENSG00000160282	FTCD	21	45136160	47155579	2736	70	0.460455	8.44996e-138	6.51089e-136	EUR Class-EN
ENSG00000160284	SPATC1L	21	45161148	47184476	2710	79	0.387484	5.18509e-109	2.34418e-107	EUR Class-EN
ENSG00000160285	LSS	21	45188141	47228824	2669	66	0.32755	8.12751e-85	2.17165e-83	EUR Class-EN
ENSG00000223901	ENSG00000223901	21	45220269	47225364	2628	9	0.0560559	4.76192e-13	1.63934e-12	EUR Class-EN
ENSG00000215424	MCM3AP-AS1	21	45229196	47259390	2613	10	0.0661764	3.0049e-15	1.14682e-14	EUR Class-EN
ENSG00000160294	MCM3AP	21	45235133	47286297	2608	54	0.0500933	7.60786e-12	2.46057e-11	EUR Class-EN
ENSG00000182362	YBEY	21	45286342	47297751	2474	62	0.399996	1.58342e-111	7.51e-110	EUR Class-EN
ENSG00000160299	PCNT	21	45324141	47445769	2420	29	0.153548	2.0706e-35	1.67619e-34	EUR Class-EN
ENSG00000100181	TPTEP1	22	15601887	17698742	1558	53	0.0285014	3.2796e-07	7.98562e-07	EUR Class-EN
ENSG00000241717	VWFP1	22	15690103	17704477	1563	19	0.0130547	0.000556422	0.00107928	EUR Class-EN
ENSG00000237438	CECR7	22	16036570	18060825	2230	34	0.0900065	1.10508e-20	5.35966e-20	EUR Class-EN
ENSG00000273203	ENSG00000273203	22	16067821	18070675	2256	64	0.0609625	2.62552e-14	9.60306e-14	EUR Class-EN
ENSG00000273442	ENSG00000273442	22	16080701	18081456	2271	13	0.0418581	4.50772e-10	1.3197e-09	EUR Class-EN
ENSG00000177663	IL17RA	22	16084954	18115694	2316	49	0.391263	7.38732e-108	3.25109e-106	EUR Class-EN
ENSG00000183307	TMEM121B	22	16116297	18121367	2319	24	0.0168281	8.88408e-05	0.000182925	EUR Class-EN
ENSG00000069998	HDHD5	22	16137511	18165287	2390	36	0.532687	3.94226e-171	6.30565e-169	EUR Class-EN
ENSG00000185837	HDHD5-AS1	22	16159384	18165445	2390	11	0.142984	5.40711e-33	4.05058e-32	EUR Class-EN
ENSG00000093072	ADA2	22	16178790	18258235	2390	25	0.0193884	2.28525e-05	4.89981e-05	EUR Class-EN
ENSG00000099954	CECR2	22	16359949	18558151	2390	13	0.0658589	3.67497e-15	1.39634e-14	EUR Class-EN
ENSG00000131100	ATP6V1E1	22	16592136	18628749	2380	6	0.0169729	8.35427e-05	0.000172306	EUR Class-EN
ENSG00000099968	BCL2L13	22	16628855	18730855	2356	30	0.0290392	2.25464e-07	5.54932e-07	EUR Class-EN
ENSG00000243156	MICAL3	22	16787649	19024561	2358	61	0.181219	1.96866e-42	1.95123e-41	EUR Class-EN
ENSG00000286990	ENSG00000286990	22	16800722	18802035	2261	51	0.196407	1.2956e-46	1.43089e-45	EUR Class-EN
ENSG00000237446	RHEBP3	22	17019214	19020200	2022	33	0.0200355	1.94415e-05	4.18665e-05	EUR Class-EN
ENSG00000183785	TUBA8	22	17110100	19146683	2132	20	0.0641267	5.55687e-15	2.09458e-14	EUR Class-EN
ENSG00000280007	ENSG00000280007	22	17110759	19131154	2109	16	0.0428019	3.16777e-10	9.35321e-10	EUR Class-EN
ENSG00000278558	TMEM191B	22	17527802	19530573	1920	97	0.0324287	4.75086e-08	1.22619e-07	EUR Class-EN
ENSG00000274602	PI4KAP1	22	17533646	19577968	1988	119	0.0538926	1.24116e-12	4.18644e-12	EUR Class-EN
ENSG00000273032	DGCR5-1	22	17970439	20031242	2101	69	0.102014	3.61072e-23	1.94073e-22	EUR Class-EN
ENSG00000283583	ENSG00000283583	22	17980695	19981325	1948	15	0.0418652	4.22195e-10	1.23854e-09	EUR Class-EN
ENSG00000070413	DGCR2	22	18036282	20122454	2101	37	0.152858	1.25111e-35	1.02099e-34	EUR Class-EN
ENSG00000100075	SLC25A1	22	18175581	20178739	1982	3	0.0118846	0.00102978	0.00196216	EUR Class-EN
ENSG00000070371	CLTCL1	22	18179473	20291719	2147	43	0.420861	5.29115e-120	2.92879e-118	EUR Class-EN
ENSG00000070010	UFD1	22	18449911	20479202	2333	52	0.0303114	1.22479e-07	3.07161e-07	EUR Class-EN
ENSG00000184058	TBX1	22	18756703	20783593	2721	9	0.0156054	0.000167401	0.000337617	EUR Class-EN
ENSG00000185838	GNB1L	22	18783223	20854939	2830	59	0.0981616	2.88004e-22	1.48932e-21	EUR Class-EN
ENSG00000093010	COMT	22	18941371	20969975	2954	43	0.100638	6.35678e-23	3.38766e-22	EUR Class-EN
ENSG00000099889	ARVCF	22	18969896	21016823	3013	23	0.0926784	3.2596e-21	1.61883e-20	EUR Class-EN
ENSG00000183597	TANGO2	22	19017014	21067164	3022	16	0.0982022	2.1369e-22	1.11122e-21	EUR Class-EN
ENSG00000236540	ENSG00000236540	22	19058030	21070569	2972	51	0.192956	1.36302e-45	1.47308e-44	EUR Class-EN
ENSG00000277950	Metazoa_SRP-138	22	19070716	21070965	2937	16	0.158196	1.73879e-36	1.45639e-35	EUR Class-EN
ENSG00000128191	DGCR8	22	19080232	21111877	2988	30	0.019112	3.01848e-05	6.41853e-05	EUR Class-EN
ENSG00000243762	ENSG00000243762	22	19110821	21111875	2927	40	0.126385	5.78442e-29	3.82649e-28	EUR Class-EN
ENSG00000161132	ENSG00000161132	22	19299760	21313216	2645	12	0.0503048	7.59748e-12	2.45755e-11	EUR Class-EN
ENSG00000185252	ZNF74	22	19394115	21408461	2564	15	0.0735399	7.49065e-17	3.06184e-16	EUR Class-EN
ENSG00000244486	SCARF2	22	19424584	21437826	2537	4	0.0161452	0.000129649	0.000263718	EUR Class-EN
ENSG00000099910	KLHL22	22	19441519	21495844	2523	28	0.0874616	5.09581e-20	2.40509e-19	EUR Class-EN
ENSG00000099917	MED15	22	19495913	21587632	2504	8	0.0389508	1.85854e-09	5.25732e-09	EUR Class-EN
ENSG00000223553	SMPD4P1	22	19602595	21656914	2360	19	0.0474302	2.95878e-11	9.27954e-11	EUR Class-EN
ENSG00000226287	TMEM191A	22	19701114	21704606	2248	30	0.0327222	3.45739e-08	9.02085e-08	EUR Class-EN
ENSG00000241973	PI4KA	22	19707691	21859417	2449	21	0.0395695	1.15868e-09	3.31805e-09	EUR Class-EN
ENSG00000099937	SERPIND1	22	19774113	21787720	2280	89	0.261696	1.60424e-64	2.73579e-63	EUR Class-EN
ENSG00000099942	CRKL	22	19917407	21953747	2228	12	0.0434232	2.12687e-10	6.35588e-10	EUR Class-EN
ENSG00000237476	LINC01637	22	19957092	21964679	2144	10	0.0222008	6.77802e-06	1.50691e-05	EUR Class-EN
ENSG00000099949	LZTR1	22	19982269	21999032	2139	12	0.125349	1.60895e-28	1.04908e-27	EUR Class-EN
ENSG00000230513	THAP7-AS1	22	20001886	22010342	2109	38	0.0722556	1.32461e-16	5.36056e-16	EUR Class-EN
ENSG00000284060	ENSG00000284060	22	20002895	22009453	2105	18	0.0133694	0.000505354	0.000983598	EUR Class-EN
ENSG00000099957	P2RX6	22	20009808	22028830	2134	21	0.234264	1.33836e-56	1.89732e-55	EUR Class-EN
ENSG00000226872	ENSG00000226872	22	20031354	22044117	2107	50	0.12072	8.51022e-28	5.42539e-27	EUR Class-EN
ENSG00000206145	P2RX6P	22	20035243	22045017	2102	111	0.109243	7.22315e-25	4.13335e-24	EUR Class-EN
ENSG00000187905	LRRC74B	22	20045960	22064168	2113	5	0.0745376	3.47888e-17	1.44415e-16	EUR Class-EN
ENSG00000183506	PI4KAP2	22	20473000	22517533	2177	36	0.0597189	7.56558e-14	2.70281e-13	EUR Class-EN
ENSG00000185651	UBE2L3	22	20549447	22624034	2145	7	0.0287632	2.82449e-07	6.9017e-07	EUR Class-EN
ENSG00000100023	PPIL2	22	20666000	22700015	1994	19	0.0530163	1.8289e-12	6.12258e-12	EUR Class-EN
ENSG00000100027	YPEL1	22	20697536	22735794	1987	24	0.0346302	1.72414e-08	4.59205e-08	EUR Class-EN
ENSG00000100034	PPM1F	22	20919425	22952848	1826	18	0.0137036	0.000396057	0.000777522	EUR Class-EN
ENSG00000224086	PPM1F-AS1	22	20938269	22977632	1853	29	0.0983242	1.79487e-22	9.37777e-22	EUR Class-EN
ENSG00000100038	TOP3B	22	20957025	22982813	1840	39	0.0964849	4.08387e-22	2.10154e-21	EUR Class-EN
ENSG00000279278	ENSG00000279278	22	21264601	23273020	1979	42	0.0856215	1.0631e-19	4.94805e-19	EUR Class-EN
ENSG00000234630	ENSG00000234630	22	21293733	23294794	2036	26	0.0135657	0.000447177	0.000874033	EUR Class-EN
ENSG00000286129	ENSG00000286129	22	21298124	23329122	2086	121	0.0936018	2.83395e-21	1.41167e-20	EUR Class-EN
ENSG00000100218	RSPH14	22	22059415	24145021	2675	15	0.0730232	8.00685e-17	3.26881e-16	EUR Class-EN
ENSG00000186716	BCR	22	22179704	24318037	2632	51	0.123131	3.06778e-28	1.98356e-27	EUR Class-EN
ENSG00000240160	RN7SL263P	22	22261782	24262071	2445	90	0.0525281	2.6235e-12	8.70475e-12	EUR Class-EN
ENSG00000236611	LINC02556	22	22326616	24328493	2492	21	0.148581	4.56957e-34	3.55164e-33	EUR Class-EN
ENSG00000215478	CES5AP1	22	22359603	24387731	2549	62	0.169493	1.85348e-39	1.68578e-38	EUR Class-EN
ENSG00000133519	ZDHHC8P1	22	22390606	24402726	2511	72	0.274729	1.11155e-68	2.09934e-67	EUR Class-EN
ENSG00000272733	ENSG00000272733	22	22580880	24583859	2468	31	0.317149	1.07825e-81	2.66891e-80	EUR Class-EN
ENSG00000189269	DRICH1	22	22608452	24632321	2498	98	0.312418	3.08956e-80	7.45634e-79	EUR Class-EN
ENSG00000211683	ENSG00000211683	22	22630618	24638941	2497	41	0.0966739	4.77732e-22	2.45023e-21	EUR Class-EN
ENSG00000228315	GUSBP11	22	22638487	24717356	2579	29	0.216527	4.18538e-52	5.31021e-51	EUR Class-EN
ENSG00000159496	RGL4	22	22688136	24699176	2533	3	0.0158622	0.000149172	0.000301895	EUR Class-EN
ENSG00000099956	SMARCB1	22	22786931	24838009	2755	32	0.147016	6.14812e-34	4.75147e-33	EUR Class-EN
ENSG00000099958	DERL3	22	22834503	24839128	2756	15	0.0183254	4.38753e-05	9.22817e-05	EUR Class-EN
ENSG00000251357	ENSG00000251357	22	22862188	24895223	2866	35	0.158444	9.70383e-37	8.178e-36	EUR Class-EN
ENSG00000279467	ENSG00000279467	22	22865248	24873277	2824	7	0.03137	7.27821e-08	1.85395e-07	EUR Class-EN
ENSG00000244425	RN7SL268P	22	22879493	24879790	2836	6	0.0249781	1.74731e-06	4.0448e-06	EUR Class-EN
ENSG00000273295	ENSG00000273295	22	22901432	24907068	2878	10	0.512172	9.30319e-160	1.11796e-157	EUR Class-EN
ENSG00000133433	GSTT2B	22	22957414	24961195	2851	47	0.304748	8.84779e-79	2.05e-77	EUR Class-EN
ENSG00000099974	DDTL	22	22966888	24972556	2851	6	0.131704	2.71032e-30	1.86583e-29	EUR Class-EN
ENSG00000224205	ENSG00000224205	22	22976872	24991421	2852	61	0.146753	1.16846e-33	8.95568e-33	EUR Class-EN
ENSG00000099984	GSTT2	22	22980058	24983915	2841	60	0.204711	7.26988e-49	8.5027e-48	EUR Class-EN
ENSG00000099991	CABIN1	22	23011192	25178628	3124	61	0.269882	1.39341e-66	2.5052e-65	EUR Class-EN
ENSG00000100014	SPECC1L	22	23270817	25417739	3122	8	0.0412165	6.59285e-10	1.913e-09	EUR Class-EN
ENSG00000100024	UPB1	22	23494107	25528390	2865	12	0.0644696	5.87349e-15	2.21104e-14	EUR Class-EN
ENSG00000206069	TMEM211	22	23935098	25946695	2655	40	0.0227294	4.95224e-06	1.11144e-05	EUR Class-EN
ENSG00000197077	KIAA1671	22	23952716	26197448	3006	21	0.0786407	5.34263e-18	2.30188e-17	EUR Class-EN
ENSG00000279110	ENSG00000279110	22	24052122	26065241	2796	8	0.0750019	2.1262e-17	8.90922e-17	EUR Class-EN
ENSG00000203280	KIAA1671-AS1	22	24102433	26112692	2821	10	0.0256868	1.24756e-06	2.91531e-06	EUR Class-EN
ENSG00000244752	CRYBB2	22	24212564	26231870	2854	34	0.0842726	2.7698e-19	1.2683e-18	EUR Class-EN
ENSG00000285968	ENSG00000285968	22	24282613	26320086	2987	10	0.0128826	0.000625683	0.00120907	EUR Class-EN
ENSG00000230637	ENSG00000230637	22	24327252	26339975	3007	14	0.0830448	4.32679e-19	1.96534e-18	EUR Class-EN
ENSG00000272942	ENSG00000272942	22	24434324	26435070	3047	59	0.0964906	5.86557e-22	2.99381e-21	EUR Class-EN
ENSG00000100058	CRYBB2P1	22	24448105	26520854	3184	71	0.378715	2.20014e-102	8.57604e-101	EUR Class-EN
ENSG00000234884	ENSG00000234884	22	24561117	26564719	3144	34	0.17022	4.05057e-40	3.74577e-39	EUR Class-EN
ENSG00000100077	GRK3	22	24564675	26729294	3453	67	0.0794833	1.95425e-18	8.56149e-18	EUR Class-EN
ENSG00000224192	SEZ6L-AS1	22	25241331	27254092	3366	63	0.0200303	1.98282e-05	4.26675e-05	EUR Class-EN
ENSG00000128203	ASPHD2	22	25429260	27445015	3563	49	0.0310998	9.51722e-08	2.40395e-07	EUR Class-EN
ENSG00000100104	SRRD	22	25483877	27494658	3593	34	0.0503747	7.82708e-12	2.53055e-11	EUR Class-EN
ENSG00000100109	TFIP11	22	25491225	27512505	3635	43	0.0477487	2.25106e-11	7.10123e-11	EUR Class-EN
ENSG00000261188	TFIP11-DT	22	25512537	27514568	3600	19	0.0836697	4.29092e-19	1.95019e-18	EUR Class-EN
ENSG00000128294	TPST2	22	25521996	27596717	3753	75	0.148919	3.11729e-34	2.43429e-33	EUR Class-EN
ENSG00000213707	HMGB1P10	22	25560526	27561088	3622	39	0.0301397	1.50833e-07	3.75427e-07	EUR Class-EN
ENSG00000286326	ENSG00000286326	22	25597028	27611453	3661	7	0.0126889	0.000679879	0.00131205	EUR Class-EN
ENSG00000100122	CRYBB1	22	25599278	27618027	3675	17	0.0229115	4.91551e-06	1.10352e-05	EUR Class-EN
ENSG00000196431	CRYBA4	22	25621963	27630669	3700	25	0.0192874	2.62427e-05	5.60568e-05	EUR Class-EN
ENSG00000225783	MIAT	22	25646411	27676475	3789	48	0.0779268	8.87461e-18	3.78776e-17	EUR Class-EN
ENSG00000206028	ENSG00000206028	22	25667693	27672654	3753	55	0.312428	5.7814e-80	1.37949e-78	EUR Class-EN
ENSG00000244625	MIATNB	22	25672747	27780893	3952	35	0.163678	4.64465e-38	4.06653e-37	EUR Class-EN
ENSG00000223704	LINC01422	22	25858634	27968763	3847	62	0.153287	1.72395e-35	1.39899e-34	EUR Class-EN
ENSG00000230051	ENSG00000230051	22	26331634	28379265	3491	56	0.156758	3.05863e-36	2.54898e-35	EUR Class-EN
ENSG00000180957	PITPNB	22	26851669	28920134	3152	33	0.0183164	4.12223e-05	8.68355e-05	EUR Class-EN
ENSG00000235954	TTC28-AS1	22	26919376	29008581	3138	41	0.197984	1.29933e-46	1.43432e-45	EUR Class-EN
ENSG00000100154	TTC28	22	26978014	29679865	3790	90	0.207006	7.08526e-49	8.29515e-48	EUR Class-EN
ENSG00000159873	CCDC117	22	27772674	29789301	2198	36	0.0196381	2.09594e-05	4.50141e-05	EUR Class-EN
ENSG00000226471	ENSG00000226471	22	27800683	29848559	2256	32	0.251239	1.22694e-61	1.97201e-60	EUR Class-EN
ENSG00000183762	KREMEN1	22	28073035	30168333	2316	24	0.0404855	1.00752e-09	2.89736e-09	EUR Class-EN
ENSG00000226772	ENSG00000226772	22	28099041	30111683	2218	29	0.025387	1.34608e-06	3.13889e-06	EUR Class-EN
ENSG00000186998	EMID1	22	28205896	30259597	2327	69	0.179266	6.32152e-42	6.16542e-41	EUR Class-EN
ENSG00000182944	EWSR1	22	28268009	30300525	2329	2	0.0220276	6.81959e-06	1.51572e-05	EUR Class-EN
ENSG00000185340	GAS2L1	22	28306582	30312785	2304	39	0.0952664	9.40431e-22	4.76643e-21	EUR Class-EN
ENSG00000100276	RASL10A	22	28312933	30319679	2306	17	0.0440533	1.75735e-10	5.27678e-10	EUR Class-EN
ENSG00000225465	RFPL1S	22	28436534	30478868	2496	47	0.505865	3.26886e-156	3.6449e-154	EUR Class-EN
ENSG00000128250	RFPL1	22	28438583	30442455	2413	64	0.0838656	4.33905e-19	1.97052e-18	EUR Class-EN
ENSG00000100296	THOC5	22	28505879	30555216	2558	86	0.0214195	9.92561e-06	2.18181e-05	EUR Class-EN
ENSG00000184117	NIPSNAP1	22	28554808	30581327	2558	7	0.117389	5.03545e-27	3.10601e-26	EUR Class-EN
ENSG00000186575	NF2	22	28603556	30698598	2793	22	0.0252726	1.48584e-06	3.45332e-06	EUR Class-EN
ENSG00000100319	ZMAT5	22	28730956	30767011	2782	32	0.0136915	0.000420786	0.000824394	EUR Class-EN
ENSG00000100325	ASCC2	22	28788609	30838304	2818	46	0.0404879	8.23422e-10	2.38033e-09	EUR Class-EN
ENSG00000100330	MTMR3	22	28883169	31030868	2853	66	0.0516634	3.11167e-12	1.02775e-11	EUR Class-EN
ENSG00000187860	CCDC157	22	29356635	31378673	2710	52	0.0288029	2.61787e-07	6.41271e-07	EUR Class-EN
ENSG00000181123	ENSG00000181123	22	29475364	31492804	2718	31	0.0340193	2.00225e-08	5.30596e-08	EUR Class-EN
ENSG00000133488	SEC14L4	22	29488902	31505711	2729	27	0.0898978	1.53856e-20	7.41552e-20	EUR Class-EN
ENSG00000214491	SEC14L6	22	29522799	31546682	2741	53	0.182325	1.32734e-42	1.32066e-41	EUR Class-EN
ENSG00000185339	TCN2	22	29607003	31627271	2771	14	0.0723004	8.28447e-17	3.37976e-16	EUR Class-EN
ENSG00000100036	SLC35E4	22	29635781	31669016	2815	29	0.0495309	1.09986e-11	3.51893e-11	EUR Class-EN
ENSG00000184792	OSBP2	22	29693782	31907824	3076	74	0.0276099	5.01288e-07	1.20529e-06	EUR Class-EN
ENSG00000133422	MORC2	22	29925130	31968774	2869	39	0.0278511	4.46916e-07	1.07758e-06	EUR Class-EN
ENSG00000198832	SELENOM	22	30104772	32120069	2904	13	0.0195712	2.33312e-05	4.99968e-05	EUR Class-EN
ENSG00000182541	LIMK2	22	30212239	32280080	3038	26	0.223247	8.79203e-54	1.16855e-52	EUR Class-EN
ENSG00000100100	PIK3IP1	22	30281594	32292534	3006	71	0.0601142	3.9314e-14	1.42469e-13	EUR Class-EN
ENSG00000228839	PIK3IP1-DT	22	30292499	32338021	3128	27	0.0431794	2.64367e-10	7.85371e-10	EUR Class-EN
ENSG00000185721	DRG1	22	30399604	32530634	3361	17	0.033732	2.36309e-08	6.2273e-08	EUR Class-EN
ENSG00000198089	SFI1	22	30488688	32618588	3379	92	0.181723	4.66871e-43	4.71604e-42	EUR Class-EN
ENSG00000229169	ENSG00000229169	22	30538352	32538589	3113	27	0.0352075	7.85117e-09	2.13696e-08	EUR Class-EN
ENSG00000241878	PISD	22	30618491	32662432	3224	87	0.0756846	9.92453e-18	4.22576e-17	EUR Class-EN
ENSG00000236132	ENSG00000236132	22	30816379	32817491	3150	13	0.0125164	0.000757158	0.00145562	EUR Class-EN
ENSG00000230866	LINC02558	22	30970823	33037995	3259	13	0.0315493	7.08812e-08	1.80632e-07	EUR Class-EN
ENSG00000100170	SLC5A1	22	31043261	33113029	3318	12	0.0190114	3.21921e-05	6.83283e-05	EUR Class-EN
ENSG00000128253	RFPL2	22	31190435	33205001	3359	58	0.1603	5.46929e-37	4.64645e-36	EUR Class-EN
ENSG00000242082	SLC5A4-AS1	22	31205115	33278382	3431	63	0.178105	1.22513e-41	1.18245e-40	EUR Class-EN
ENSG00000100191	SLC5A4	22	31218464	33255347	3402	67	0.253373	2.35189e-62	3.85218e-61	EUR Class-EN
ENSG00000273325	ENSG00000273325	22	31284683	33285131	3354	52	0.063105	1.14053e-14	4.23637e-14	EUR Class-EN
ENSG00000234626	ENSG00000234626	22	31327064	33343105	3405	87	0.528858	1.30281e-168	2.00105e-166	EUR Class-EN
ENSG00000205853	RFPL3S	22	31359886	33382106	3418	21	0.197792	2.18875e-47	2.46782e-46	EUR Class-EN
ENSG00000230736	ENSG00000230736	22	31376664	33384343	3406	14	0.0801508	1.25992e-18	5.57972e-18	EUR Class-EN
ENSG00000100225	FBXO7	22	31474676	33498829	3429	35	0.263042	3.77078e-65	6.55583e-64	EUR Class-EN
ENSG00000185666	SYN3	22	31507820	34058381	4296	45	0.138673	1.05018e-31	7.53605e-31	EUR Class-EN
ENSG00000229673	ENSG00000229673	22	31783177	33784982	3420	32	0.0228397	4.93418e-06	1.1076e-05	EUR Class-EN
ENSG00000100234	TIMP3	22	31801705	33863041	3574	13	0.0624239	1.75554e-14	6.47002e-14	EUR Class-EN
ENSG00000228194	ENSG00000228194	22	32014980	34015461	3459	42	0.0235899	3.34528e-06	7.5968e-06	EUR Class-EN
ENSG00000231253	LINC01640	22	32104330	34145861	3544	31	0.0778882	6.00598e-18	2.58337e-17	EUR Class-EN
ENSG00000133424	LARGE1	22	32162226	34922841	5130	111	0.0385146	2.44645e-09	6.8626e-09	EUR Class-EN
ENSG00000224404	ENSG00000224404	22	33191194	35210564	3751	36	0.02152	8.97826e-06	1.979e-05	EUR Class-EN
ENSG00000234891	ENSG00000234891	22	33703126	35704885	3753	51	0.0851065	2.17449e-19	1.00144e-18	EUR Class-EN
ENSG00000237316	ENSG00000237316	22	33711908	35724919	3779	103	0.244495	2.25367e-59	3.42972e-58	EUR Class-EN
ENSG00000286592	LINC02885	22	33756676	36002862	3876	61	0.159381	5.09381e-37	4.33539e-36	EUR Class-EN
ENSG00000100302	RASD2	22	34540831	36553999	3196	9	0.0193492	2.5641e-05	5.48148e-05	EUR Class-EN
ENSG00000128335	APOL2	22	35226209	37239954	3071	88	0.143557	2.40805e-33	1.82574e-32	EUR Class-EN
ENSG00000100342	APOL1	22	35253071	37267530	3087	14	0.120128	1.77373e-27	1.11817e-26	EUR Class-EN
ENSG00000100345	MYH9	22	35281280	37387967	3254	26	0.0160841	0.000133766	0.000271759	EUR Class-EN
ENSG00000223695	ENSG00000223695	22	35388626	37396517	3107	25	0.0523283	3.04303e-12	1.00565e-11	EUR Class-EN
ENSG00000228719	ENSG00000228719	22	35445395	37454944	3132	45	0.0534243	8.67849e-13	2.94827e-12	EUR Class-EN
ENSG00000100350	FOXRED2	22	35487190	37507043	3099	80	0.193854	1.77573e-45	1.91554e-44	EUR Class-EN
ENSG00000166862	CACNG2	22	35560857	37703752	3278	3	0.041875	3.43992e-10	1.01284e-09	EUR Class-EN
ENSG00000234688	ENSG00000234688	22	35703918	37721472	3096	33	0.135321	3.21356e-31	2.27716e-30	EUR Class-EN
ENSG00000100360	IFT27	22	35758202	37776256	3085	6	0.103643	1.64792e-23	8.95499e-23	EUR Class-EN
ENSG00000128311	TST	22	36010859	38020183	3114	13	0.0160552	0.00012586	0.000256258	EUR Class-EN
ENSG00000128309	MPST	22	36019635	38029821	3111	14	0.0119392	0.000999031	0.00190545	EUR Class-EN
ENSG00000235237	ENSG00000235237	22	36166757	38182850	3149	62	0.0207418	1.34896e-05	2.93767e-05	EUR Class-EN
ENSG00000133466	C1QTNF6	22	36180166	38199385	3161	22	0.210984	4.03949e-50	4.88207e-49	EUR Class-EN
ENSG00000100083	GGA1	22	36608725	38633564	2788	52	0.187368	2.16272e-46	2.3716e-45	EUR Class-EN
ENSG00000100101	ENSG00000100101	22	36686414	38726503	2836	31	0.168561	1.07732e-39	9.85644e-39	EUR Class-EN
ENSG00000100106	TRIOBP	22	36697048	38776556	2872	75	0.190365	1.50395e-44	1.57405e-43	EUR Class-EN
ENSG00000100151	PICK1	22	37056311	39075701	2535	12	0.0169637	8.86661e-05	0.000182581	EUR Class-EN
ENSG00000233739	ENSG00000233739	22	37057180	39073940	2534	7	0.0541861	1.1525e-12	3.89306e-12	EUR Class-EN
ENSG00000128298	BAIAP2L2	22	37084652	39111015	2605	15	0.0472898	3.18232e-11	9.95773e-11	EUR Class-EN
ENSG00000198792	TMEM184B	22	37219291	39273010	2682	39	0.0326061	4.44282e-08	1.1495e-07	EUR Class-EN
ENSG00000283900	TPTEP2-CSNK1E	22	37291918	39398522	2761	11	0.0912767	7.51918e-21	3.67138e-20	EUR Class-EN
ENSG00000286144	ENSG00000286144	22	37416565	39423933	2559	12	0.0494539	8.92419e-12	2.87148e-11	EUR Class-EN
ENSG00000184949	FAM227A	22	37578118	39656629	2617	27	0.245653	8.31175e-60	1.28088e-58	EUR Class-EN
ENSG00000100211	CBY1	22	37656636	39673854	2523	29	0.184104	5.25468e-43	5.29641e-42	EUR Class-EN
ENSG00000230912	ENSG00000230912	22	37666508	39668750	2504	10	0.0201666	1.76893e-05	3.8189e-05	EUR Class-EN
ENSG00000287219	ENSG00000287219	22	37675876	39677800	2503	11	0.0225289	5.0891e-06	1.14138e-05	EUR Class-EN
ENSG00000100242	SUN2	22	37734725	39794143	2468	52	0.0177064	5.77753e-05	0.000120338	EUR Class-EN
ENSG00000288106	ENSG00000288106	22	37886837	39903794	2407	66	0.331442	3.00257e-86	8.31995e-85	EUR Class-EN
ENSG00000100298	APOBEC3H	22	38097224	40104067	2363	11	0.0419478	4.26819e-10	1.25194e-09	EUR Class-EN
ENSG00000100307	CBX7	22	38120167	40152680	2365	13	0.0121839	0.000866232	0.00165844	EUR Class-EN
ENSG00000284633	ENSG00000284633	22	38242188	40279897	2260	20	0.0456293	7.41115e-11	2.26814e-10	EUR Class-EN
ENSG00000100321	SYNGR1	22	38349925	40385575	2235	7	0.0114065	0.00126632	0.00239848	EUR Class-EN
ENSG00000100324	TAB1	22	38399778	40437060	2247	19	0.0427381	3.17733e-10	9.38023e-10	EUR Class-EN
ENSG00000100335	MIEF1	22	38499432	40518132	2192	25	0.0227701	5.23238e-06	1.17272e-05	EUR Class-EN
ENSG00000100346	CACNA1I	22	38570753	40689735	2278	12	0.01162	0.00118105	0.00224137	EUR Class-EN
ENSG00000100354	TNRC6B	22	39044817	41335808	2348	8	0.0636053	9.3192e-15	3.47321e-14	EUR Class-EN
ENSG00000100359	SGSM3	22	39370591	41410289	1754	22	0.0379017	2.78041e-09	7.77589e-09	EUR Class-EN
ENSG00000229999	SGSM3-AS1	22	39372664	41388290	1722	16	0.115669	2.85979e-26	1.7143e-25	EUR Class-EN
ENSG00000196588	MRTFA	22	39410281	41636719	1887	34	0.0918894	5.52433e-21	2.71565e-20	EUR Class-EN
ENSG00000232564	MRTFA-AS1	22	39521800	41526707	1696	38	0.0323264	4.74713e-08	1.22536e-07	EUR Class-EN
ENSG00000128285	MCHR1	22	39678750	41682814	1623	20	0.110078	2.14992e-25	1.25314e-24	EUR Class-EN
ENSG00000100372	SLC25A17	22	39769630	41819399	1705	58	0.108955	1.01578e-24	5.77138e-24	EUR Class-EN
ENSG00000100380	ST13	22	39824535	41856639	1708	11	0.0114547	0.00130721	0.00247371	EUR Class-EN
ENSG00000100393	EP300	22	40092592	42180077	1905	14	0.0176182	6.34283e-05	0.000131746	EUR Class-EN
ENSG00000100399	CHADL	22	40229510	42240931	1843	28	0.0409596	5.85527e-10	1.70303e-09	EUR Class-EN
ENSG00000100401	RANGAP1	22	40244779	42286187	1868	22	0.016246	0.000122283	0.000249151	EUR Class-EN
ENSG00000100412	ACO2	22	40447830	42529273	2050	17	0.0285392	3.1727e-07	7.73018e-07	EUR Class-EN
ENSG00000100413	POLR3H	22	40525799	42544606	2001	50	0.173383	3.19551e-40	2.96688e-39	EUR Class-EN
ENSG00000172346	CSDC2	22	40561010	42577741	2000	18	0.0472982	2.45727e-11	7.73178e-11	EUR Class-EN
ENSG00000100147	CCDC134	22	40800679	42832164	2195	14	0.017189	7.64195e-05	0.000157952	EUR Class-EN
ENSG00000184068	SREBF2-AS1	22	40831215	42834665	2185	7	0.0549294	7.44745e-13	2.53674e-12	EUR Class-EN
ENSG00000198911	SREBF2	22	40833079	42907307	2322	15	0.0137219	0.000375679	0.000738706	EUR Class-EN
ENSG00000100162	CENPM	22	40938737	42947152	2343	28	0.264265	4.13359e-66	7.36324e-65	EUR Class-EN
ENSG00000205704	LINC00634	22	40952174	42958933	2348	59	0.087486	7.20495e-20	3.37854e-19	EUR Class-EN
ENSG00000100167	SEPTIN3	22	40969475	42998221	2391	3	0.0182377	4.42772e-05	9.30848e-05	EUR Class-EN
ENSG00000183066	WBP2NL	22	40998725	43058456	2487	36	0.402449	7.01741e-112	3.35574e-110	EUR Class-EN
ENSG00000215347	SLC25A5P1	22	41000446	43001991	2382	15	0.096442	4.16176e-22	2.14114e-21	EUR Class-EN
ENSG00000198951	NAGA	22	41058334	43070842	2433	25	0.179292	5.23345e-42	5.13227e-41	EUR Class-EN
ENSG00000183172	SMDT1	22	41079691	43084284	2437	20	0.131232	5.25521e-30	3.59324e-29	EUR Class-EN
ENSG00000184983	NDUFA6	22	41085526	43090884	2444	13	0.179507	5.1407e-42	5.04344e-41	EUR Class-EN
ENSG00000237037	NDUFA6-DT	22	41090931	43137742	2523	41	0.303409	4.77069e-77	1.05881e-75	EUR Class-EN
ENSG00000100197	CYP2D6	22	41126499	43130865	2484	51	0.217228	6.33568e-52	7.99466e-51	EUR Class-EN
ENSG00000232710	ENSG00000232710	22	41136433	43139927	2486	44	0.0707334	2.86324e-16	1.14356e-15	EUR Class-EN
ENSG00000281538	ENSG00000281538	22	41138060	43139726	2484	38	0.332226	1.44583e-86	4.0304e-85	EUR Class-EN
ENSG00000205702	CYP2D7	22	41140203	43149455	2488	27	0.0236874	3.37883e-06	7.67074e-06	EUR Class-EN
ENSG00000100207	TCF20	22	41160013	43343616	2866	16	0.0189072	3.29449e-05	6.98802e-05	EUR Class-EN
ENSG00000182057	OGFRP1	22	41269703	43279534	2654	12	0.0479904	2.02807e-11	6.40563e-11	EUR Class-EN
ENSG00000172250	SERHL	22	41500568	43512560	2851	24	0.0406276	5.68022e-10	1.65357e-09	EUR Class-EN
ENSG00000189306	RRP7A	22	41508344	43519796	2858	101	0.17507	1.30028e-40	1.2244e-39	EUR Class-EN
ENSG00000183569	SERHL2	22	41553617	43574382	2893	28	0.0402699	4.99625e-10	1.45867e-09	EUR Class-EN
ENSG00000182841	RRP7BP	22	41555223	43582038	2897	32	0.10296	4.64853e-24	2.58233e-23	EUR Class-EN
ENSG00000100243	CYB5R3	22	41617840	43649392	2958	43	0.0503891	7.45541e-12	2.41261e-11	EUR Class-EN
ENSG00000242247	ARFGAP3	22	41796502	43858106	3159	34	0.211002	3.91538e-50	4.73701e-49	EUR Class-EN
ENSG00000100266	PACSIN2	22	41835412	44015149	3431	19	0.0244722	2.3013e-06	5.28504e-06	EUR Class-EN
ENSG00000100290	BIK	22	42110750	44129712	3260	56	0.238768	7.61504e-58	1.11816e-56	EUR Class-EN
ENSG00000100294	MCAT	22	42132209	44143398	3267	8	0.27742	2.31928e-69	4.43085e-68	EUR Class-EN
ENSG00000100304	TTLL12	22	42166622	44187134	3341	114	0.164643	1.6429e-38	1.45934e-37	EUR Class-EN
ENSG00000186732	MPPED1	22	42411196	44507848	3679	15	0.030584	1.00621e-07	2.53799e-07	EUR Class-EN
ENSG00000223843	EFCAB6-AS1	22	42516107	44560063	3713	32	0.0309491	8.67738e-08	2.19804e-07	EUR Class-EN
ENSG00000186976	EFCAB6	22	42528744	44812337	4281	74	0.257618	5.99764e-64	1.01386e-62	EUR Class-EN
ENSG00000100344	PNPLA3	22	42923792	44964488	3924	11	0.0142445	0.000316127	0.000624785	EUR Class-EN
ENSG00000188677	PARVB	22	42999211	45172939	4214	21	0.144406	1.6136e-33	1.23105e-32	EUR Class-EN
ENSG00000138964	PARVG	22	43172956	45219533	3971	58	0.0526764	8.08042e-13	2.75033e-12	EUR Class-EN
ENSG00000280011	ENSG00000280011	22	43210442	45229512	3878	19	0.0967141	4.91021e-22	2.5156e-21	EUR Class-EN
ENSG00000138944	SHISAL1	22	43243665	45312951	3989	79	0.0234293	3.71454e-06	8.40902e-06	EUR Class-EN
ENSG00000248405	PRR5-ARHGAP8	22	43702233	45862706	4045	32	0.0512894	3.96221e-12	1.30033e-11	EUR Class-EN
ENSG00000226328	NUP50-DT	22	44133020	46163781	3665	34	0.184317	1.78304e-43	1.82094e-42	EUR Class-EN
ENSG00000093000	NUP50	22	44163925	46188017	3643	13	0.020935	1.24539e-05	2.71926e-05	EUR Class-EN
ENSG00000100364	KIAA0930	22	44192244	46240894	3621	74	0.128683	1.4013e-29	9.45041e-29	EUR Class-EN
ENSG00000100376	FAM118A	22	44308968	46341955	3582	142	0.69227	1.40318e-281	3.61596e-278	EUR Class-EN
ENSG00000077935	SMC1B	22	44344063	46413619	3649	28	0.14328	3.2401e-33	2.44539e-32	EUR Class-EN
ENSG00000128408	RIBC2	22	44413693	46432509	3508	39	0.537034	1.19399e-172	1.95014e-170	EUR Class-EN
ENSG00000232363	ENSG00000232363	22	44435864	46448743	3479	79	0.338096	7.99271e-89	2.32588e-87	EUR Class-EN
ENSG00000280383	ENSG00000280383	22	44657019	46680130	3602	17	0.0104207	0.00214044	0.00399926	EUR Class-EN
ENSG00000130638	ATXN10	22	44671798	46845307	3868	15	0.0432485	2.65258e-10	7.87817e-10	EUR Class-EN
ENSG00000235091	ENSG00000235091	22	44875999	46891438	3356	13	0.0304626	1.23877e-07	3.10533e-07	EUR Class-EN
ENSG00000188064	WNT7B	22	44920366	46977162	3502	23	0.0292854	2.04782e-07	5.04886e-07	EUR Class-EN
ENSG00000231711	LINC00899	22	45039907	47044853	3384	27	0.0161561	0.000123641	0.00025185	EUR Class-EN
ENSG00000197182	MIRLET7BHG	22	45053869	47113928	3490	20	0.014661	0.000267141	0.00053123	EUR Class-EN
ENSG00000075234	TTC38	22	45267961	47294008	3378	33	0.0220008	7.53951e-06	1.66949e-05	EUR Class-EN
ENSG00000100416	TRMU	22	45330875	47357340	3358	41	0.014982	0.000222891	0.000445374	EUR Class-EN
ENSG00000075240	GRAMD4	22	45576012	47679790	3474	21	0.0163924	0.000109065	0.00022316	EUR Class-EN
ENSG00000260708	ENSG00000260708	22	45761894	47762563	3365	24	0.224903	6.30801e-54	8.42743e-53	EUR Class-EN
ENSG00000054611	TBC1D22A	22	45762617	48175699	4201	68	0.101361	3.16414e-23	1.70307e-22	EUR Class-EN
ENSG00000224715	ENSG00000224715	22	46345569	48373541	3836	23	0.0204339	1.59225e-05	3.44935e-05	EUR Class-EN
ENSG00000205634	LINC00898	22	46612231	48631569	3750	3	0.0178243	5.43233e-05	0.000113444	EUR Class-EN
ENSG00000224271	ENSG00000224271	22	46630827	49023004	4980	11	0.0190436	3.01511e-05	6.41195e-05	EUR Class-EN
ENSG00000288540	ENSG00000288540	22	47320412	49333199	4685	8	0.0134569	0.000483686	0.000943165	EUR Class-EN
ENSG00000287225	ENSG00000287225	22	47474135	49489324	4823	39	0.399751	2.96428e-111	1.39736e-109	EUR Class-EN
ENSG00000219438	TAFA5	22	47489553	49850912	5424	13	0.0319496	5.55725e-08	1.42623e-07	EUR Class-EN
ENSG00000281732	ENSG00000281732	22	47538900	49547387	4875	8	0.0626187	1.58179e-14	5.83986e-14	EUR Class-EN
ENSG00000205632	LINC01310	22	47866770	49898386	4820	132	0.211244	1.56162e-50	1.90223e-49	EUR Class-EN
ENSG00000286381	ENSG00000286381	22	48047484	50052549	4685	112	0.299491	1.02721e-75	2.20183e-74	EUR Class-EN
ENSG00000188511	C22orf34	22	48414524	50657542	5212	23	0.0266292	7.9469e-07	1.88283e-06	EUR Class-EN
ENSG00000100426	ZBED4	22	48853844	50890080	4060	70	0.182781	2.49017e-43	2.53418e-42	EUR Class-EN
ENSG00000182858	ALG12	22	48900229	50918438	3966	9	0.0692851	6.4425e-16	2.53511e-15	EUR Class-EN
ENSG00000184164	CRELD2	22	48918167	50927540	3924	21	0.0590892	1.06913e-13	3.79028e-13	EUR Class-EN
ENSG00000073146	MOV10L1	22	49089879	51161690	3375	35	0.160349	1.29402e-37	1.11818e-36	EUR Class-EN
ENSG00000073150	PANX2	22	49170731	51180295	3115	11	0.0226734	5.52463e-06	1.23643e-05	EUR Class-EN
ENSG00000170638	TRABD	22	49185913	51199598	3029	13	0.0274039	5.53481e-07	1.3268e-06	EUR Class-EN
ENSG00000273188	ENSG00000273188	22	49191724	51192402	3011	39	0.0700573	4.24736e-16	1.68534e-15	EUR Class-EN
ENSG00000273253	ENSG00000273253	22	49199090	51200837	2984	113	0.106846	1.42323e-24	8.0412e-24	EUR Class-EN
ENSG00000073169	SELENOO	22	49200979	51217616	2980	29	0.0561676	3.04912e-13	1.05944e-12	EUR Class-EN
ENSG00000273137	ENSG00000273137	22	49208461	51209542	2952	11	0.0139016	0.000392694	0.000771247	EUR Class-EN
ENSG00000128159	TUBGCP6	22	49217689	51245023	2935	32	0.0972392	4.2085e-22	2.16471e-21	EUR Class-EN
ENSG00000188130	MAPK12	22	49245450	51261716	2849	22	0.244119	5.09115e-59	7.65744e-58	EUR Class-EN
ENSG00000185386	MAPK11	22	49263713	51270767	2817	14	0.0257355	1.12833e-06	2.64547e-06	EUR Class-EN
ENSG00000196576	PLXNB2	22	49274979	51307646	2807	12	0.0113065	0.00131578	0.00248952	EUR Class-EN
ENSG00000100241	SBF1	22	49445000	51475035	2374	43	0.062422	2.06045e-14	7.57691e-14	EUR Class-EN
ENSG00000100258	LMF2	22	49502949	51507702	2282	27	0.0909851	1.14887e-20	5.5697e-20	EUR Class-EN
ENSG00000025770	NCAPH2	22	49508224	51524780	2264	18	0.0158718	0.000139692	0.000283326	EUR Class-EN
ENSG00000025708	TYMP	22	49525752	51530032	2229	6	0.172139	4.71768e-40	4.354e-39	EUR Class-EN
ENSG00000100288	CHKB	22	49578959	51601455	2126	27	0.0352315	1.12482e-08	3.03027e-08	EUR Class-EN
ENSG00000205559	CHKB-DT	22	49583026	51595634	2122	28	0.0834985	4.91586e-19	2.2268e-18	EUR Class-EN
ENSG00000008735	MAPK8IP2	22	49600793	51613981	2094	30	0.0488487	1.67323e-11	5.30656e-11	EUR Class-EN
ENSG00000100299	ARSA	22	49622754	51628173	2062	13	0.0168329	9.42594e-05	0.00019373	EUR Class-EN
ENSG00000251322	SHANK3	22	49674415	51733298	1970	32	0.0239306	2.7486e-06	6.27561e-06	EUR Class-EN
ENSG00000184319	RPL23AP82	22	49756948	51801309	1817	3	0.0428396	2.97369e-10	8.80032e-10	EUR Class-EN
ENSG00000079974	RABL2B	22	49767501	51783662	1787	16	0.101034	3.74461e-23	2.01176e-22	EUR Class-EN
ENSG00000224318	CHL1-AS2	3	0	1197341	1945	39	0.640137	4.42903e-241	2.85337e-238	EUR Class-EN
ENSG00000287140	ENSG00000287140	3	0	1133500	1823	20	0.366515	2.79092e-98	1.00824e-96	EUR Class-EN
ENSG00000134121	CHL1	3	0	1409417	2484	38	0.13861	1.04044e-31	7.46851e-31	EUR Class-EN
ENSG00000231660	RPS8P6	3	0	1309322	2285	27	0.022969	4.42116e-06	9.95619e-06	EUR Class-EN
ENSG00000234661	CHL1-AS1	3	0	1385795	2456	59	0.137741	9.71872e-32	6.98494e-31	EUR Class-EN
ENSG00000224957	LINC01266	3	0	1846561	3578	46	0.0458389	6.87614e-11	2.10808e-10	EUR Class-EN
ENSG00000134115	CNTN6	3	92658	2404217	4656	37	0.0162976	0.000110997	0.000226994	EUR Class-EN
ENSG00000144619	CNTN4	3	1098813	4057959	6265	96	0.0305228	1.26256e-07	3.1636e-07	EUR Class-EN
ENSG00000227588	CNTN4-AS2	3	1110409	3144241	4464	16	0.0282345	3.47811e-07	8.45034e-07	EUR Class-EN
ENSG00000072756	TRNT1	3	2126933	4150879	3899	7	0.0230322	4.39312e-06	9.89691e-06	EUR Class-EN
ENSG00000223727	ENSG00000223727	3	2250687	4627296	4428	92	0.264428	2.67437e-65	4.67415e-64	EUR Class-EN
ENSG00000144455	SUMF1	3	2700814	5467273	4926	80	0.266525	1.25971e-66	2.26658e-65	EUR Class-EN
ENSG00000175928	LRRN1	3	2799431	4849834	3729	82	0.184039	1.2313e-43	1.26304e-42	EUR Class-EN
ENSG00000287720	ENSG00000287720	3	2918709	5046722	3791	39	0.0608013	4.20915e-14	1.52225e-13	EUR Class-EN
ENSG00000170364	SETMAR	3	3303304	5317567	3357	30	0.0348662	1.43952e-08	3.85214e-08	EUR Class-EN
ENSG00000235978	ENSG00000235978	3	3814294	5887293	3392	11	0.0875773	5.77054e-20	2.71801e-19	EUR Class-EN
ENSG00000235831	BHLHE40-AS1	3	3896809	5980414	3644	45	0.273728	3.27498e-68	6.09597e-67	EUR Class-EN
ENSG00000134109	EDEM1	3	4187646	6219958	3554	87	0.0416252	5.35244e-10	1.55991e-09	EUR Class-EN
ENSG00000229642	ENSG00000229642	3	4962842	7124120	3867	91	0.035741	8.57689e-09	2.32793e-08	EUR Class-EN
ENSG00000226022	ENSG00000226022	3	5148484	7365885	4027	56	0.228259	3.77469e-55	5.20175e-54	EUR Class-EN
ENSG00000189229	ENSG00000189229	3	5490460	7736750	3995	19	0.0377068	3.86072e-09	1.07017e-08	EUR Class-EN
ENSG00000226258	GRM7-AS3	3	5631008	7805479	3944	2	0.0776983	9.48575e-18	4.03967e-17	EUR Class-EN
ENSG00000236202	GRM7-AS1	3	6519741	8560333	3752	30	0.0445309	1.18851e-10	3.6009e-10	EUR Class-EN
ENSG00000270207	ENSG00000270207	3	6606890	8790482	4071	22	0.0317897	6.53519e-08	1.66982e-07	EUR Class-EN
ENSG00000227110	LMCD1-AS1	3	6951263	9611924	4784	60	0.359544	5.34429e-97	1.86951e-95	EUR Class-EN
ENSG00000228351	ENSG00000228351	3	7079322	9125538	3985	26	0.169017	2.26299e-39	2.0534e-38	EUR Class-EN
ENSG00000071282	LMCD1	3	7501807	9574668	3884	30	0.0725887	1.19158e-16	4.8357e-16	EUR Class-EN
ENSG00000125046	SSUH2	3	7619400	9745040	3861	58	0.0915146	8.51092e-21	4.14514e-20	EUR Class-EN
ENSG00000215160	OR7E122P	3	7682943	9693701	3696	101	0.0103305	0.00225629	0.00420927	EUR Class-EN
ENSG00000182533	CAV3	3	7733802	9841808	3813	33	0.122206	6.58825e-28	4.21168e-27	EUR Class-EN
ENSG00000180914	OXTR	3	7750381	9769628	3687	18	0.0557801	5.17959e-13	1.77995e-12	EUR Class-EN
ENSG00000070950	RAD18	3	7775402	9963773	3895	79	0.186236	3.60779e-44	3.74718e-43	EUR Class-EN
ENSG00000235830	SRGAP3-AS4	3	8249742	10257507	3095	39	0.156522	5.81087e-36	4.79951e-35	EUR Class-EN
ENSG00000206573	THUMPD3-AS1	3	8349689	10398579	3174	13	0.133031	9.04828e-31	6.31902e-30	EUR Class-EN
ENSG00000134077	THUMPD3	3	8362971	10386791	3133	22	0.220967	4.25299e-53	5.54496e-52	EUR Class-EN
ENSG00000156959	LHFPL4	3	8498361	10553822	3217	32	0.118454	5.57065e-27	3.42975e-26	EUR Class-EN
ENSG00000214021	TTLL3	3	8808086	10855138	3131	15	0.0219448	7.69613e-06	1.70335e-05	EUR Class-EN
ENSG00000156990	RPUSD3	3	8837849	10844602	3047	19	0.134076	8.01724e-31	5.6108e-30	EUR Class-EN
ENSG00000180385	EMC3-AS1	3	8986893	11006990	2989	22	0.093263	3.57641e-21	1.77351e-20	EUR Class-EN
ENSG00000186162	CIDECP1	3	9014238	11026365	2974	16	0.0383949	2.57864e-09	7.22292e-09	EUR Class-EN
ENSG00000134086	VHL	3	9141778	11153667	2925	25	0.0541643	1.11846e-12	3.78025e-12	EUR Class-EN
ENSG00000134070	IRAK2	3	9164919	11243745	3061	29	0.0303113	1.39151e-07	3.47507e-07	EUR Class-EN
ENSG00000157014	TATDN2	3	9248023	11281218	2988	55	0.0129252	0.000589447	0.00114134	EUR Class-EN
ENSG00000272410	ENSG00000272410	3	9249372	11285796	2994	15	0.299128	1.14178e-75	2.4429e-74	EUR Class-EN
ENSG00000157017	GHRL	3	9285666	11292947	2946	35	0.375896	1.68613e-101	6.48526e-100	EUR Class-EN
ENSG00000240288	GHRLOS	3	9285754	11294903	2946	29	0.431201	1.40937e-123	8.19227e-122	EUR Class-EN
ENSG00000157020	SEC13	3	9293131	11321112	2953	15	0.311445	5.25793e-80	1.25588e-78	EUR Class-EN
ENSG00000157103	SLC6A1	3	9992186	12039247	3277	39	0.0199006	2.00788e-05	4.31788e-05	EUR Class-EN
ENSG00000232287	SLC6A1-AS1	3	10006098	12019224	3235	37	0.0747859	1.83512e-17	7.7216e-17	EUR Class-EN
ENSG00000287964	ENSG00000287964	3	10060973	12091548	3233	54	0.0459502	5.06793e-11	1.56594e-10	EUR Class-EN
ENSG00000196639	HRH1	3	10137093	12263557	3348	4	0.0216764	8.9005e-06	1.96224e-05	EUR Class-EN
ENSG00000197548	ATG7	3	10272309	12557665	3532	34	0.305094	7.02108e-78	1.59333e-76	EUR Class-EN
ENSG00000144560	VGLL4	3	10556069	12771350	3325	34	0.0491217	1.294e-11	4.12697e-11	EUR Class-EN
ENSG00000144559	TAMM41	3	10790442	12846919	3046	44	0.518108	1.28363e-164	1.8043e-162	EUR Class-EN
ENSG00000157152	SYN2	3	11004388	13192032	3166	3	0.012167	0.000869136	0.00166359	EUR Class-EN
ENSG00000132170	PPARG	3	11287368	13434356	3035	97	0.0279592	3.50549e-07	8.51508e-07	EUR Class-EN
ENSG00000154743	TSEN2	3	11484421	13541549	2889	43	0.152214	4.40223e-35	3.52677e-34	EUR Class-EN
ENSG00000225526	MKRN2OS	3	11514934	13561059	2867	11	0.0292357	2.32989e-07	5.72969e-07	EUR Class-EN
ENSG00000075975	MKRN2	3	11557057	13586208	2814	28	0.0301148	1.21836e-07	3.05647e-07	EUR Class-EN
ENSG00000274514	Metazoa_SRP-41	3	11576961	13577237	2788	19	0.0800548	2.29978e-18	1.00524e-17	EUR Class-EN
ENSG00000132155	RAF1	3	11583601	13664125	2900	21	0.0954879	7.81424e-22	3.9692e-21	EUR Class-EN
ENSG00000144712	CAND2	3	11796472	13871916	2802	66	0.076174	1.80964e-17	7.61715e-17	EUR Class-EN
ENSG00000144711	IQSEC1	3	11897043	14283281	3083	34	0.0647596	6.32465e-15	2.37664e-14	EUR Class-EN
ENSG00000132182	NUP210	3	12316235	14420322	2704	11	0.0248372	1.81291e-06	4.19248e-06	EUR Class-EN
ENSG00000163520	FBLN2	3	12549125	14638422	2732	5	0.0400266	1.07301e-09	3.07842e-09	EUR Class-EN
ENSG00000224514	LINC00620	3	12650696	14746638	2779	9	0.0500357	8.24934e-12	2.6621e-11	EUR Class-EN
ENSG00000154764	WNT7A	3	12816258	14880071	2773	36	0.264269	4.53539e-65	7.87927e-64	EUR Class-EN
ENSG00000180438	TPRXL	3	12937273	15082811	2870	16	0.0430912	2.61629e-10	7.77538e-10	EUR Class-EN
ENSG00000170876	TMEM43	3	13125015	15143680	2657	8	0.0270164	5.97287e-07	1.42826e-06	EUR Class-EN
ENSG00000154767	XPC	3	13145147	15178621	2682	6	0.0450147	1.13954e-10	3.45478e-10	EUR Class-EN
ENSG00000144596	GRIP2	3	13489107	15556075	2717	27	0.0592183	9.28763e-14	3.30276e-13	EUR Class-EN
ENSG00000154781	CCDC174	3	13651746	15672659	2687	38	0.113839	3.172e-26	1.89949e-25	EUR Class-EN
ENSG00000131379	C3orf20	3	13675141	15773036	2757	65	0.523971	3.44293e-167	5.11866e-165	EUR Class-EN
ENSG00000154783	FGD5	3	13810853	15934571	2772	77	0.0306154	1.1956e-07	3.00198e-07	EUR Class-EN
ENSG00000225733	FGD5-AS1	3	13920347	15948424	2684	60	0.174545	1.36525e-40	1.28402e-39	EUR Class-EN
ENSG00000177463	NR2C2	3	13947584	16053600	2938	20	0.0234263	2.82983e-06	6.45726e-06	EUR Class-EN
ENSG00000131368	MRPS25	3	14042460	16065317	2891	5	0.0113301	0.00133038	0.00251652	EUR Class-EN
ENSG00000131370	SH3BP5	3	14254353	16341368	3167	31	0.198163	7.49252e-47	8.3424e-46	EUR Class-EN
ENSG00000206562	METTL6	3	14381275	16440566	3097	16	0.108304	1.22308e-24	6.9339e-24	EUR Class-EN
ENSG00000249786	EAF1-AS1	3	14436171	16455940	3052	6	0.0324221	4.70417e-08	1.21468e-07	EUR Class-EN
ENSG00000206561	COLQ	3	14450133	16521751	3119	15	0.0387109	1.79706e-09	5.09023e-09	EUR Class-EN
ENSG00000131373	HACL1	3	14560699	16601852	3087	10	0.0289403	2.30253e-07	5.66479e-07	EUR Class-EN
ENSG00000206560	ANKRD28	3	14667236	16859771	3453	7	0.0165113	0.000106597	0.000218321	EUR Class-EN
ENSG00000287042	ENSG00000287042	3	14860158	16875979	3193	20	0.0514379	3.85314e-12	1.26561e-11	EUR Class-EN
ENSG00000286689	ENSG00000286689	3	14970003	16971253	3093	38	0.152334	2.06171e-35	1.66958e-34	EUR Class-EN
ENSG00000131386	GALNT15	3	15174680	17231992	3194	52	0.446897	3.94952e-130	2.65508e-128	EUR Class-EN
ENSG00000154814	OXNAD1	3	15265160	17350299	3243	14	0.0564446	2.77479e-13	9.65712e-13	EUR Class-EN
ENSG00000131378	RFTN1	3	15313574	17514026	3450	20	0.048781	1.31109e-11	4.18093e-11	EUR Class-EN
ENSG00000154822	PLCL2	3	15802651	18090604	3481	18	0.0273007	5.69724e-07	1.36348e-06	EUR Class-EN
ENSG00000285731	ENSG00000285731	3	16141015	18205165	2933	19	0.0445672	1.33279e-10	4.02437e-10	EUR Class-EN
ENSG00000131374	TBC1D5	3	16157162	19444817	4249	69	0.0637067	7.54152e-15	2.82384e-14	EUR Class-EN
ENSG00000228956	SATB1-AS1	3	17445024	19923280	2658	31	0.0165663	0.000104788	0.000214769	EUR Class-EN
ENSG00000287069	ENSG00000287069	3	18389185	20702795	3222	8	0.0303385	1.26943e-07	3.17978e-07	EUR Class-EN
ENSG00000163576	EFHB	3	18879472	20947025	2836	27	0.608674	1.17573e-215	4.47023e-213	EUR Class-EN
ENSG00000144566	RAB5A	3	18947097	20985175	2829	21	0.0894112	2.05155e-20	9.84711e-20	EUR Class-EN
ENSG00000183977	PP2D1	3	18979961	21012267	2881	54	0.0492047	1.14626e-11	3.66485e-11	EUR Class-EN
ENSG00000114166	KAT2B	3	19040446	21154404	3125	52	0.126434	2.67889e-29	1.79361e-28	EUR Class-EN
ENSG00000231304	SGO1-AS1	3	19174244	22145967	5261	72	0.0551886	5.81029e-13	1.99167e-12	EUR Class-EN
ENSG00000182247	UBE2E2	3	22203020	24591794	3641	59	0.103259	1.44343e-23	7.86957e-23	EUR Class-EN
ENSG00000170142	UBE2E1	3	22805955	24891640	3370	69	0.0223386	6.34047e-06	1.41261e-05	EUR Class-EN
ENSG00000197885	NKIRAS1	3	22889951	24946591	3382	13	0.036312	5.65401e-09	1.55296e-08	EUR Class-EN
ENSG00000174738	NR1D2	3	22945286	24980617	3351	3	0.0108203	0.00165971	0.00312091	EUR Class-EN
ENSG00000229756	RPL31P20	3	23430748	25431107	3410	8	0.0368761	5.79768e-09	1.5911e-08	EUR Class-EN
ENSG00000228791	THRB-AS1	3	23494087	25681711	3687	39	0.0409645	7.8145e-10	2.26267e-09	EUR Class-EN
ENSG00000237838	ENSG00000237838	3	23687919	26174305	3941	85	0.0533722	1.68867e-12	5.66214e-12	EUR Class-EN
ENSG00000077092	RARB	3	24174332	26597932	3994	50	0.0354304	1.07197e-08	2.89125e-08	EUR Class-EN
ENSG00000077097	TOP2B	3	24597984	26664907	3499	17	0.0743341	5.17171e-17	2.12821e-16	EUR Class-EN
ENSG00000151092	NGLY1	3	24718944	26790039	3432	26	0.0811428	1.32764e-18	5.87291e-18	EUR Class-EN
ENSG00000213872	RPL32P11	3	24749488	26749896	3262	5	0.0102022	0.00236553	0.00440739	EUR Class-EN
ENSG00000179796	LRRC3B	3	25622806	27717537	3243	96	0.0322532	5.12851e-08	1.31955e-07	EUR Class-EN
ENSG00000163491	NEK10	3	26110085	28369460	3542	34	0.081526	1.23448e-18	5.4681e-18	EUR Class-EN
ENSG00000287348	ENSG00000287348	3	26369568	28387960	3288	47	0.0166865	0.000100184	0.000205588	EUR Class-EN
ENSG00000033867	SLC4A7	3	26372721	28484420	3349	80	0.0922439	4.08057e-21	2.0179e-20	EUR Class-EN
ENSG00000271943	ENSG00000271943	3	26632976	28639111	2956	25	0.148241	3.7443e-34	2.91705e-33	EUR Class-EN
ENSG00000187118	CMC1	3	27241584	29325142	3074	24	0.102009	2.97557e-23	1.60417e-22	EUR Class-EN
ENSG00000163512	AZI2	3	27315003	29349050	2973	27	0.0248617	1.89524e-06	4.37545e-06	EUR Class-EN
ENSG00000283563	ENSG00000283563	3	27349178	30767537	5686	38	0.0240943	2.60011e-06	5.94886e-06	EUR Class-EN
ENSG00000144642	RBMS3	3	27574791	31010391	5631	63	0.0190298	3.11646e-05	6.6214e-05	EUR Class-EN
ENSG00000235904	RBMS3-AS3	3	28054570	30290726	3674	37	0.0228224	5.18925e-06	1.16328e-05	EUR Class-EN
ENSG00000163527	STT3B	3	30532638	32637616	3384	24	0.0635249	6.00477e-15	2.259e-14	EUR Class-EN
ENSG00000144645	OSBPL10	3	30657912	33077580	3842	55	0.0133238	0.000499395	0.000972654	EUR Class-EN
ENSG00000152642	GPD1L	3	31105689	33168709	3303	87	0.120492	7.52797e-28	4.80447e-27	EUR Class-EN
ENSG00000170293	CMTM8	3	31238679	33370321	3303	67	0.0889432	1.70919e-20	8.22424e-20	EUR Class-EN
ENSG00000091317	CMTM6	3	31481312	33502852	3141	35	0.0841742	3.8756e-19	1.76489e-18	EUR Class-EN
ENSG00000182973	CNOT10	3	31685145	33773875	3113	19	0.0510738	5.76152e-12	1.87387e-11	EUR Class-EN
ENSG00000206557	TRIM71	3	31817997	33897824	3093	35	0.0205869	1.49735e-05	3.25075e-05	EUR Class-EN
ENSG00000170266	GLB1	3	31996609	34097202	3117	32	0.402382	1.25658e-113	6.1876e-112	EUR Class-EN
ENSG00000223899	SEC13P1	3	32033863	34034810	2989	13	0.0936606	1.92989e-21	9.67355e-21	EUR Class-EN
ENSG00000173705	SUSD5	3	32150043	34218810	3067	64	0.223583	8.95406e-54	1.18804e-52	EUR Class-EN
ENSG00000153560	UBP1	3	32388336	34441371	2799	31	0.0828161	7.1724e-19	3.22317e-18	EUR Class-EN
ENSG00000271643	PDCD6IP-DT	3	32793644	34798539	2604	28	0.627717	1.65641e-229	8.53707e-227	EUR Class-EN
ENSG00000170248	PDCD6IP	3	32798571	34869707	2747	12	0.0502293	6.81209e-12	2.20843e-11	EUR Class-EN
ENSG00000226320	LINC01811	3	32956972	35677247	3754	67	0.0862969	1.25833e-19	5.8415e-19	EUR Class-EN
ENSG00000227498	ENSG00000227498	3	33524818	35543880	2768	29	0.0191477	3.02806e-05	6.43746e-05	EUR Class-EN
ENSG00000144681	STAC	3	35380503	37548007	2939	29	0.0210894	1.06097e-05	2.32756e-05	EUR Class-EN
ENSG00000163673	DCLK3	3	35712422	37764349	2789	12	0.0657728	3.47063e-15	1.32022e-14	EUR Class-EN
ENSG00000279727	LINC02033	3	35819276	37822498	2761	13	0.0202479	1.74974e-05	3.77853e-05	EUR Class-EN
ENSG00000281100	ENSG00000281100	3	35823151	37825158	2762	18	0.0801617	2.37927e-18	1.0396e-17	EUR Class-EN
ENSG00000168016	TRANK1	3	35826819	37945057	2892	50	0.193246	2.38321e-45	2.55776e-44	EUR Class-EN
ENSG00000178567	EPM2AIP1	3	35985043	37993131	2747	9	0.0348286	1.49802e-08	4.00592e-08	EUR Class-EN
ENSG00000076242	MLH1	3	35993350	38050846	2833	69	0.0205279	1.53646e-05	3.33159e-05	EUR Class-EN
ENSG00000093167	LRRFIP2	3	36052626	38183689	2883	20	0.091901	6.45471e-21	3.16362e-20	EUR Class-EN
ENSG00000225558	UBE2D3P2	3	36134658	38135102	2670	42	0.0344985	1.76046e-08	4.68394e-08	EUR Class-EN
ENSG00000271993	ENSG00000271993	3	36182107	38182734	2615	31	0.0640194	9.19191e-15	3.42742e-14	EUR Class-EN
ENSG00000231449	ENSG00000231449	3	36196204	38196666	2606	9	0.0257296	1.19809e-06	2.80337e-06	EUR Class-EN
ENSG00000144674	GOLGA4	3	36243177	38366751	2835	21	0.0181258	4.64749e-05	9.75369e-05	EUR Class-EN
ENSG00000198590	C3orf35	3	36381062	38440186	2725	5	0.0147962	0.000246972	0.000492136	EUR Class-EN
ENSG00000144668	ITGA9	3	36452115	38823507	3101	73	0.145339	1.64954e-33	1.25764e-32	EUR Class-EN
ENSG00000008226	DLEC1	3	37039205	39124025	2750	16	0.0704082	3.89757e-16	1.54787e-15	EUR Class-EN
ENSG00000144671	SLC22A14	3	37282294	39318575	2843	14	0.0929568	3.24174e-21	1.6103e-20	EUR Class-EN
ENSG00000093217	XYLB	3	37346760	39421348	2972	27	0.0779824	8.29278e-18	3.54334e-17	EUR Class-EN
ENSG00000114739	ACVR2B	3	37453890	39493142	3026	4	0.023771	3.08471e-06	7.02296e-06	EUR Class-EN
ENSG00000157036	EXOG	3	37496127	39542161	3043	24	0.0737285	6.70602e-17	2.74693e-16	EUR Class-EN
ENSG00000232439	RPL18AP7	3	37526802	39527325	2994	18	0.0603827	5.26234e-14	1.89134e-13	EUR Class-EN
ENSG00000168356	SCN11A	3	37845764	40052157	3318	33	0.0855216	1.09896e-19	5.11191e-19	EUR Class-EN
ENSG00000114742	WDR48	3	38052013	40096671	3149	14	0.0311963	9.28549e-08	2.34823e-07	EUR Class-EN
ENSG00000168026	TTC21A	3	38107680	40138903	3126	45	0.239469	2.13621e-58	3.17594e-57	EUR Class-EN
ENSG00000168329	CX3CR1	3	38263495	40281735	3237	13	0.0288366	2.33988e-07	5.75302e-07	EUR Class-EN
ENSG00000287780	ENSG00000287780	3	38292556	40384300	3287	49	0.43971	2.71205e-126	1.65526e-124	EUR Class-EN
ENSG00000144659	SLC25A38	3	38383370	40397351	3076	19	0.0393376	1.30237e-09	3.71899e-09	EUR Class-EN
ENSG00000168028	RPSA	3	38406716	40412542	3064	20	0.03468	1.68101e-08	4.4818e-08	EUR Class-EN
ENSG00000286996	ENSG00000286996	3	38420644	40424870	3069	11	0.0746661	3.64793e-17	1.51162e-16	EUR Class-EN
ENSG00000286781	ENSG00000286781	3	38425342	40448037	3094	13	0.0685629	5.03987e-16	1.99503e-15	EUR Class-EN
ENSG00000285885	ENSG00000285885	3	38494837	40502567	3074	23	0.0318334	6.65328e-08	1.69868e-07	EUR Class-EN
ENSG00000170011	MYRIP	3	38808914	41260321	3233	29	0.0308069	1.07839e-07	2.71414e-07	EUR Class-EN
ENSG00000114784	EIF1B	3	39309707	41312424	2489	12	0.0379865	2.59251e-09	7.2609e-09	EUR Class-EN
ENSG00000168032	ENTPD3	3	39387184	41428744	2544	42	0.274982	3.14708e-68	5.86261e-67	EUR Class-EN
ENSG00000177842	ZNF620	3	39477131	41518736	2521	14	0.0106603	0.00189901	0.00355818	EUR Class-EN
ENSG00000172888	ZNF621	3	39524878	41574685	2554	14	0.0215651	9.53567e-06	2.09907e-05	EUR Class-EN
ENSG00000168038	ULK4	3	40246599	42962130	3444	80	0.237566	3.27957e-57	4.73318e-56	EUR Class-EN
ENSG00000182606	TRAK1	3	41013802	43225890	3169	50	0.0363692	7.0726e-09	1.93116e-08	EUR Class-EN
ENSG00000281160	ENSG00000281160	3	41264989	43266390	2972	11	0.02584	1.19239e-06	2.79143e-06	EUR Class-EN
ENSG00000157093	LYZL4	3	41397083	43410610	2873	38	0.164113	4.10133e-38	3.5949e-37	EUR Class-EN
ENSG00000114812	VIPR1	3	41489299	43537573	2813	76	0.0421403	4.35323e-10	1.27576e-09	EUR Class-EN
ENSG00000232354	VIPR1-AS1	3	41506465	43533258	2760	59	0.0833571	5.30284e-19	2.39929e-18	EUR Class-EN
ENSG00000093183	SEC22C	3	41547969	43601080	2720	10	0.0139799	0.000363926	0.000716263	EUR Class-EN
ENSG00000008324	SS18L2	3	41581840	43596934	2617	74	0.133698	4.18899e-31	2.95481e-30	EUR Class-EN
ENSG00000114857	NKTR	3	41600655	43648735	2639	10	0.0378979	3.38962e-09	9.42848e-09	EUR Class-EN
ENSG00000230084	ENSG00000230084	3	41601963	43654388	2650	4	0.0114947	0.00121562	0.00230529	EUR Class-EN
ENSG00000280571	ENSG00000280571	3	41705756	43804518	2745	19	0.0939816	1.98844e-21	9.96056e-21	EUR Class-EN
ENSG00000225611	LINC02158	3	41770612	43773635	2630	28	0.0515048	4.69908e-12	1.53586e-11	EUR Class-EN
ENSG00000235288	ENSG00000235288	3	41785087	43852428	2751	20	0.0325355	4.85018e-08	1.25085e-07	EUR Class-EN
ENSG00000144648	ACKR2	3	41804752	43887974	2731	13	0.0648425	4.23739e-15	1.6053e-14	EUR Class-EN
ENSG00000144647	POMGNT2	3	42079232	44106079	2514	26	0.0240804	2.54955e-06	5.83664e-06	EUR Class-EN
ENSG00000160746	ANO10	3	42354859	44691594	2616	38	0.0198997	2.13083e-05	4.57592e-05	EUR Class-EN
ENSG00000011198	ABHD5	3	42690108	44734371	2208	42	0.0217845	8.25082e-06	1.8223e-05	EUR Class-EN
ENSG00000261786	ENSG00000261786	3	43117299	45122365	2234	56	0.0237986	3.17469e-06	7.22285e-06	EUR Class-EN
ENSG00000173769	TOPAZ1	3	43241886	45332098	2585	55	0.208378	4.34632e-50	5.24471e-49	EUR Class-EN
ENSG00000185219	ZNF445	3	43431705	45477670	2658	29	0.0583758	1.38719e-13	4.89619e-13	EUR Class-EN
ENSG00000178917	ZNF852	3	43494847	45510636	2632	60	0.0664361	2.36704e-15	9.07257e-15	EUR Class-EN
ENSG00000196345	ZKSCAN7	3	43555193	45594173	2713	25	0.0688829	7.17745e-16	2.81953e-15	EUR Class-EN
ENSG00000236869	ZKSCAN7-AS1	3	43557357	45685653	2878	55	0.0916467	6.8249e-21	3.33871e-20	EUR Class-EN
ENSG00000186448	ZNF197	3	43584888	45648471	2793	27	0.0240206	2.87732e-06	6.5624e-06	EUR Class-EN
ENSG00000196653	ZNF502	3	43712643	45723831	2808	17	0.299752	8.20111e-76	1.76444e-74	EUR Class-EN
ENSG00000186446	ZNF501	3	43729596	45737083	2797	6	0.300398	2.85455e-76	6.20476e-75	EUR Class-EN
ENSG00000163807	KIAA1143	3	43737661	45761619	2817	33	0.0274633	4.73426e-07	1.13995e-06	EUR Class-EN
ENSG00000163808	KIF15	3	43761721	45873376	2893	29	0.169411	2.4661e-39	2.2342e-38	EUR Class-EN
ENSG00000163812	ZDHHC3	3	43915257	45976185	2853	21	0.0141044	0.00034475	0.00068008	EUR Class-EN
ENSG00000075914	EXOSC7	3	43975241	46036066	2870	57	0.0781862	7.46095e-18	3.19439e-17	EUR Class-EN
ENSG00000163814	CDCP1	3	44082277	46146422	2984	45	0.0457696	6.02593e-11	1.85282e-10	EUR Class-EN
ENSG00000011376	LARS2	3	44388561	46554726	3316	24	0.26616	5.96367e-66	1.05664e-64	EUR Class-EN
ENSG00000232455	LARS2-AS1	3	44483974	46509545	3146	25	0.0465827	5.02012e-11	1.55241e-10	EUR Class-EN
ENSG00000144791	LIMD1	3	44555394	46686341	3449	34	0.105414	5.05622e-24	2.80612e-23	EUR Class-EN
ENSG00000230530	LIMD1-AS1	3	44676369	46689200	3369	11	0.0261686	9.16659e-07	2.16407e-06	EUR Class-EN
ENSG00000211456	SACM1L	3	44689056	46745409	3483	41	0.0685678	8.37991e-16	3.27967e-15	EUR Class-EN
ENSG00000163817	SLC6A20	3	44755449	46796536	3447	67	0.0564474	3.43492e-13	1.19117e-12	EUR Class-EN
ENSG00000163818	LZTFL1	3	44823316	46916042	3524	98	0.0159489	0.000129957	0.000264298	EUR Class-EN
ENSG00000163820	FYCO1	3	44917899	46995824	3445	56	0.0502819	8.12444e-12	2.62289e-11	EUR Class-EN
ENSG00000283646	LINC02009	3	45416524	47423591	2753	69	0.0129498	0.000612964	0.00118509	EUR Class-EN
ENSG00000163827	LRRC2	3	45515385	47606948	2656	76	0.364023	1.11514e-99	4.10526e-98	EUR Class-EN
ENSG00000178038	ALS2CL	3	45668995	47693704	2383	60	0.153882	1.71115e-35	1.38958e-34	EUR Class-EN
ENSG00000181585	TMIE	3	45694528	47710886	2337	33	0.0213946	9.5574e-06	2.10366e-05	EUR Class-EN
ENSG00000160801	PTH1R	3	45877721	47903799	2118	14	0.41138	8.01943e-119	4.3558e-117	EUR Class-EN
ENSG00000160796	NBEAL2	3	45979666	48009704	1957	21	0.0413929	6.1837e-10	1.79586e-09	EUR Class-EN
ENSG00000181555	SETD2	3	46016429	48164113	1896	17	0.0483651	1.56215e-11	4.96241e-11	EUR Class-EN
ENSG00000227398	KIF9-AS1	3	46164186	48246601	1591	38	0.101881	1.04054e-23	5.70387e-23	EUR Class-EN
ENSG00000114648	KLHL18	3	46282917	48346816	1429	11	0.0753907	3.23643e-17	1.34543e-16	EUR Class-EN
ENSG00000114650	SCAP	3	46413681	48477126	1186	31	0.0340306	2.18926e-08	5.77842e-08	EUR Class-EN
ENSG00000163832	ELP6	3	46495640	48513712	1021	11	0.0471865	3.57314e-11	1.11521e-10	EUR Class-EN
ENSG00000271161	BOLA2P2	3	46499841	48500407	1013	15	0.062317	1.93166e-14	7.1078e-14	EUR Class-EN
ENSG00000173473	SMARCC1	3	46585269	48782106	837	17	0.0157007	0.000146229	0.000296119	EUR Class-EN
ENSG00000164048	ZNF589	3	47241100	49299253	123	63	0.136599	3.09265e-31	2.19349e-30	EUR Class-EN
ENSG00000164054	SHISA5	3	47467798	49504826	10	9	0.0182139	4.49368e-05	9.44029e-05	EUR Class-EN
ENSG00000164068	RNF123	3	48689538	50721529	527	39	0.025321	1.4699e-06	3.41867e-06	EUR Class-EN
ENSG00000164077	MON1A	3	48907160	50930173	751	24	0.0144093	0.000299811	0.000593602	EUR Class-EN
ENSG00000004534	RBM6	3	48940007	51100045	909	22	0.15988	5.57255e-37	4.73243e-36	EUR Class-EN
ENSG00000001617	SEMA3F	3	49155045	51189075	996	21	0.02376	3.00373e-06	6.84398e-06	EUR Class-EN
ENSG00000186792	HYAL3	3	49292831	51299405	1097	3	0.075819	2.18155e-17	9.13617e-17	EUR Class-EN
ENSG00000068028	RASSF1	3	49329782	51340980	1132	34	0.0455366	8.1665e-11	2.49117e-10	EUR Class-EN
ENSG00000114735	HEMK1	3	49569152	51596168	1301	17	0.0282049	3.81446e-07	9.24525e-07	EUR Class-EN
ENSG00000164081	TEX264	3	50662693	52704323	1632	9	0.0121737	0.000915195	0.00174929	EUR Class-EN
ENSG00000173389	IQCF1	3	50894876	52903353	1593	17	0.0222115	6.47347e-06	1.44141e-05	EUR Class-EN
ENSG00000287707	ENSG00000287707	3	50927071	52932483	1582	26	0.086346	4.80777e-20	2.27099e-19	EUR Class-EN
ENSG00000164088	PPM1M	3	51245759	53250599	1721	39	0.0615263	3.15808e-14	1.14966e-13	EUR Class-EN
ENSG00000114841	DNAH1	3	51316319	53400492	1801	22	0.0726949	7.07625e-17	2.89654e-16	EUR Class-EN
ENSG00000168268	NT5DC2	3	51524385	53535054	1772	36	0.110205	3.8112e-25	2.2032e-24	EUR Class-EN
ENSG00000163939	PBRM1	3	51545352	53685917	1938	40	0.0508407	5.15477e-12	1.68267e-11	EUR Class-EN
ENSG00000163938	GNL3	3	51681156	53694497	1893	18	0.0327103	3.68866e-08	9.60374e-08	EUR Class-EN
ENSG00000016864	GLT8D1	3	51694486	53706032	1913	35	0.267467	6.21e-67	1.12785e-65	EUR Class-EN
ENSG00000114902	SPCS1	3	51704955	53711148	1917	29	0.0299763	1.62824e-07	4.04607e-07	EUR Class-EN
ENSG00000114904	NEK4	3	51708444	53770946	2004	20	0.0600357	6.98989e-14	2.50062e-13	EUR Class-EN
ENSG00000055955	ITIH4	3	51812962	53830688	2038	36	0.27683	2.4242e-69	4.62748e-68	EUR Class-EN
ENSG00000239799	ITIH4-AS1	3	51823935	53825314	2016	14	0.0586811	8.70903e-14	3.10176e-13	EUR Class-EN
ENSG00000163935	SFMBT1	3	51903572	54046750	2233	40	0.088904	3.18437e-20	1.51527e-19	EUR Class-EN
ENSG00000272305	ENSG00000272305	3	51969119	54099453	2274	48	0.71403	7.91125e-303	4.58709e-299	EUR Class-EN
ENSG00000163932	PRKCD	3	52156009	54192717	2313	58	0.232538	1.61096e-56	2.281e-55	EUR Class-EN
ENSG00000016391	CHDH	3	52812335	54846419	2647	10	0.130978	4.66675e-30	3.19722e-29	EUR Class-EN
ENSG00000113812	ACTR8	3	52867066	54882152	2633	13	0.0960991	7.75577e-22	3.94037e-21	EUR Class-EN
ENSG00000288029	ENSG00000288029	3	53033988	55058864	2758	13	0.0229277	4.57738e-06	1.0299e-05	EUR Class-EN
ENSG00000286353	ENSG00000286353	3	53057690	55125377	2867	56	0.0617731	2.24254e-14	8.23084e-14	EUR Class-EN
ENSG00000243715	CACNA2D3-AS1	3	53874605	55901255	2997	73	0.126015	6.87562e-29	4.53411e-28	EUR Class-EN
ENSG00000144771	LRTM1	3	53918231	55967088	3000	31	0.0466874	4.60065e-11	1.42554e-10	EUR Class-EN
ENSG00000114251	WNT5A	3	54465715	56490539	3066	53	0.0503003	7.35155e-12	2.37933e-11	EUR Class-EN
ENSG00000242317	ENSG00000242317	3	54493830	56505261	3058	26	0.0526353	2.75879e-12	9.13533e-12	EUR Class-EN
ENSG00000187672	ERC2	3	54508311	57468467	4565	31	0.0181042	4.97813e-05	0.000104221	EUR Class-EN
ENSG00000180376	CCDC66	3	55557161	57621837	3246	29	0.327203	7.12764e-85	1.91331e-83	EUR Class-EN
ENSG00000163946	TASOR	3	55620132	57683265	3242	23	0.0420686	4.3255e-10	1.26795e-09	EUR Class-EN
ENSG00000163947	ARHGEF3	3	55727418	58079329	3507	15	0.0352187	1.14082e-08	3.0716e-08	EUR Class-EN
ENSG00000163666	HESX1	3	56197838	58227606	3020	9	0.036365	7.18035e-09	1.95966e-08	EUR Class-EN
ENSG00000157500	APPL1	3	56227726	58278105	3026	39	0.0101919	0.00234339	0.00436754	EUR Class-EN
ENSG00000239388	ASB14	3	56268342	58292685	2968	37	0.0314023	7.58475e-08	1.92885e-07	EUR Class-EN
ENSG00000168374	ARF4	3	56571363	58598220	2998	31	0.0386007	2.20846e-09	6.21604e-09	EUR Class-EN
ENSG00000272146	ARF4-AS1	3	56597531	58600927	2957	28	0.0179025	5.31039e-05	0.000110997	EUR Class-EN
ENSG00000136068	FLNB	3	57008398	59172251	2788	38	0.0403605	1.02431e-09	2.94234e-09	EUR Class-EN
ENSG00000244161	FLNB-AS1	3	57162547	59170636	2542	13	0.0127986	0.000654294	0.00126321	EUR Class-EN
ENSG00000163686	ABHD6	3	57237532	59295693	2610	70	0.103144	1.7815e-23	9.66274e-23	EUR Class-EN
ENSG00000163684	RPP14	3	57306245	59324695	2586	21	0.0730888	1.083e-16	4.40197e-16	EUR Class-EN
ENSG00000273493	ENSG00000273493	3	57329965	59330118	2561	26	0.0548978	6.34396e-13	2.17044e-12	EUR Class-EN
ENSG00000168297	PXK	3	57332880	59426127	2750	13	0.0215009	9.51114e-06	2.09447e-05	EUR Class-EN
ENSG00000168291	PDHB	3	57427630	59433857	2578	23	0.0617468	2.59553e-14	9.49637e-14	EUR Class-EN
ENSG00000168301	KCTD6	3	57492096	59502360	2610	12	0.0806902	2.11811e-18	9.27231e-18	EUR Class-EN
ENSG00000168306	ACOX2	3	57505136	59537283	2666	34	0.0159905	0.000140439	0.000284793	EUR Class-EN
ENSG00000244383	FAM3D-AS1	3	57607080	59644491	2678	43	0.0381555	2.92729e-09	8.17876e-09	EUR Class-EN
ENSG00000163689	CFAP20DC	3	57717365	60050084	3421	84	0.0287425	2.90074e-07	7.0817e-07	EUR Class-EN
ENSG00000242428	CFAP20DC-AS1	3	57824437	60019093	3263	122	0.0733045	7.74721e-17	3.16559e-16	EUR Class-EN
ENSG00000243295	ENSG00000243295	3	58050164	60754808	4549	64	0.0230973	4.17389e-06	9.42039e-06	EUR Class-EN
ENSG00000189283	FHIT	3	58747277	62251459	5891	96	0.0277631	4.6684e-07	1.12457e-06	EUR Class-EN
ENSG00000252420	Y_RNA-689	3	60739127	62739229	3233	20	0.0379258	2.64667e-09	7.40811e-09	EUR Class-EN
ENSG00000163618	CADPS	3	61398346	63875416	3986	46	0.0418804	4.50611e-10	1.31939e-09	EUR Class-EN
ENSG00000244342	LINC00698	3	61950430	64125062	3389	26	0.0797121	3.05403e-18	1.32817e-17	EUR Class-EN
ENSG00000163630	SYNPR	3	62228315	64616924	3532	18	0.0413358	6.45703e-10	1.87406e-09	EUR Class-EN
ENSG00000241359	SYNPR-AS1	3	62423596	64550051	3336	41	0.16479	3.74078e-38	3.28632e-37	EUR Class-EN
ENSG00000188817	SNTN	3	62652675	64679020	3203	46	0.338846	7.49649e-89	2.18423e-87	EUR Class-EN
ENSG00000224479	ENSG00000224479	3	62741827	64827445	3189	66	0.708571	1.40823e-298	6.53215e-295	EUR Class-EN
ENSG00000163632	C3orf49	3	62819299	64848636	3013	95	0.27064	7.2584e-67	1.3162e-65	EUR Class-EN
ENSG00000163634	THOC7	3	62833870	64863868	3005	26	0.142067	1.28291e-32	9.51525e-32	EUR Class-EN
ENSG00000280620	SCAANT1	3	62911518	64911772	2969	6	0.0550086	7.22823e-13	2.46461e-12	EUR Class-EN
ENSG00000239653	PSMD6-AS2	3	63004022	65012148	3193	14	0.013638	0.000424923	0.00083215	EUR Class-EN
ENSG00000271843	ENSG00000271843	3	63008082	65008692	3175	40	0.030108	1.49871e-07	3.73314e-07	EUR Class-EN
ENSG00000163636	PSMD6	3	63010550	65024010	3204	11	0.0163972	0.000102588	0.000210371	EUR Class-EN
ENSG00000163637	PRICKLE2	3	63092236	65445476	3784	32	0.115836	1.02028e-26	6.19937e-26	EUR Class-EN
ENSG00000226017	PRICKLE2-AS3	3	63187544	65200965	3257	43	0.112057	1.11775e-25	6.56959e-25	EUR Class-EN
ENSG00000163638	ADAMTS9	3	63515654	65688000	3418	22	0.124688	8.98824e-29	5.91214e-28	EUR Class-EN
ENSG00000241158	ADAMTS9-AS1	3	63561322	65592757	3173	45	0.153087	2.71493e-35	2.19015e-34	EUR Class-EN
ENSG00000241684	ADAMTS9-AS2	3	63684909	66053439	3763	87	0.272736	1.08402e-67	2.00171e-66	EUR Class-EN
ENSG00000151276	MAGI1	3	64353525	67038834	4437	69	0.0549554	8.39321e-13	2.85302e-12	EUR Class-EN
ENSG00000240175	MAGI1-AS1	3	64893816	66925297	3506	44	0.0140702	0.00033728	0.000665684	EUR Class-EN
ENSG00000144741	SLC25A26	3	65133610	67388116	3769	56	0.0769262	1.32546e-17	5.61071e-17	EUR Class-EN
ENSG00000144749	LRIG1	3	65378797	67501263	3571	39	0.0183741	4.46795e-05	9.38794e-05	EUR Class-EN
ENSG00000172340	SUCLG2	3	66360460	68654612	3761	31	0.321679	7.48973e-83	1.90469e-81	EUR Class-EN
ENSG00000241316	SUCLG2-AS1	3	66654669	68947713	3822	35	0.347791	6.77271e-95	2.26664e-93	EUR Class-EN
ENSG00000163378	EOGT	3	67975217	70013684	3045	50	0.0913798	7.47002e-21	3.64814e-20	EUR Class-EN
ENSG00000144747	TMF1	3	68019827	70052339	3017	22	0.0539072	1.35638e-12	4.56711e-12	EUR Class-EN
ENSG00000285708	ENSG00000285708	3	69959226	72754229	3430	21	0.0277508	4.48082e-07	1.08005e-06	EUR Class-EN
ENSG00000244203	FOXP1-AS1	3	70289769	72305853	2465	23	0.0149989	0.000225819	0.000451109	EUR Class-EN
ENSG00000277855	ENSG00000277855	3	70581721	72628558	2540	57	0.0254263	1.45241e-06	3.37936e-06	EUR Class-EN
ENSG00000241163	LINC00877	3	70943592	73279503	3081	49	0.0182736	4.54897e-05	9.55127e-05	EUR Class-EN
ENSG00000144736	SHQ1	3	71749277	73861914	3126	23	0.0515459	4.29829e-12	1.40665e-11	EUR Class-EN
ENSG00000172986	GXYLT2	3	71888046	73998138	3102	36	0.113852	4.98329e-26	2.9597e-25	EUR Class-EN
ENSG00000113805	CNTN3	3	73262568	75521140	3081	87	0.0918157	4.26953e-21	2.1091e-20	EUR Class-EN
ENSG00000244699	ENSG00000244699	3	74384059	76391810	2001	28	0.263709	1.17008e-65	2.05742e-64	EUR Class-EN
ENSG00000238278	ALG1L6P	3	74415070	76422143	2020	46	0.0608652	3.04932e-14	1.11059e-13	EUR Class-EN
ENSG00000244026	FAM86DP	3	74421552	76435110	2036	95	0.27178	2.6937e-70	5.23236e-69	EUR Class-EN
ENSG00000272690	LINC02018	3	74435232	76538029	2157	85	0.370986	4.34135e-101	1.66702e-99	EUR Class-EN
ENSG00000239959	ENPP7P2	3	74446769	76491202	2076	94	0.436512	1.59952e-126	9.81407e-125	EUR Class-EN
ENSG00000272710	ENSG00000272710	3	74540049	76580199	2040	134	0.323032	2.57071e-84	6.79065e-83	EUR Class-EN
ENSG00000172971	UNC93B3	3	74619506	76623849	1984	32	0.115143	2.49493e-26	1.49946e-25	EUR Class-EN
ENSG00000243422	RPL23AP49	3	74624275	76670156	2051	68	0.477877	2.71597e-143	2.36807e-141	EUR Class-EN
ENSG00000242516	LINC00960	3	74672300	76742048	2113	32	0.0250395	1.75793e-06	4.06818e-06	EUR Class-EN
ENSG00000227124	ZNF717	3	74678660	76785583	2142	54	0.143079	7.55258e-33	5.64321e-32	EUR Class-EN
ENSG00000185008	ROBO2	3	74906695	78649964	4481	40	0.0440793	1.54782e-10	4.65667e-10	EUR Class-EN
ENSG00000287567	ENSG00000287567	3	76567508	78571881	2843	46	0.0314412	7.3953e-08	1.88212e-07	EUR Class-EN
ENSG00000169855	ROBO1	3	77597239	80767998	3985	35	0.0781007	6.98783e-18	2.99403e-17	EUR Class-EN
ENSG00000288105	ENSG00000288105	3	78411714	80470827	2695	17	0.0483335	1.7897e-11	5.66431e-11	EUR Class-EN
ENSG00000286329	ENSG00000286329	3	79602716	81677898	2645	42	0.0986118	1.86012e-22	9.70558e-22	EUR Class-EN
ENSG00000242828	ENSG00000242828	3	79761042	81788963	2509	24	0.0368835	5.54558e-09	1.52372e-08	EUR Class-EN
ENSG00000243694	LINC02027	3	79993854	82105182	2573	21	0.0821215	7.7204e-19	3.46339e-18	EUR Class-EN
ENSG00000242009	ENSG00000242009	3	80840514	82953534	2535	6	0.0135356	0.000446482	0.000872748	EUR Class-EN
ENSG00000239440	LINC02008	3	80986138	83463675	2786	29	0.0174328	6.88641e-05	0.000142768	EUR Class-EN
ENSG00000288004	ENSG00000288004	3	82384445	84437728	1263	21	0.0282024	3.10234e-07	7.56433e-07	EUR Class-EN
ENSG00000281392	LINC00506	3	86089129	88158363	1896	70	0.0471728	3.95906e-11	1.23201e-10	EUR Class-EN
ENSG00000083937	CHMP2B	3	86227271	88255556	1992	42	0.0171745	7.74569e-05	0.000160011	EUR Class-EN
ENSG00000239572	ENSG00000239572	3	86641412	88793629	2932	38	0.504679	1.6795e-156	1.90942e-154	EUR Class-EN
ENSG00000179097	HTR1F	3	86792706	88993839	3182	32	0.115726	7.55493e-27	4.62077e-26	EUR Class-EN
ENSG00000163320	CGGBP1	3	87051944	89149885	3210	22	0.0459121	5.64305e-11	1.73878e-10	EUR Class-EN
ENSG00000283434	CSNKA2IP	3	87338416	89467594	2962	26	0.0371606	3.84824e-09	1.06683e-08	EUR Class-EN
ENSG00000044524	EPHA3	3	88107621	90482134	2580	57	0.172095	3.85743e-40	3.57143e-39	EUR Class-EN
ENSG00000285780	ENSG00000285780	3	88283016	90314604	2294	43	0.0306866	9.40378e-08	2.37659e-07	EUR Class-EN
ENSG00000169379	ARL13B	3	92980139	95055678	1330	18	0.0143039	0.000315975	0.000624538	EUR Class-EN
ENSG00000178700	DHFR2	3	93047836	95063389	1343	24	0.276742	1.16368e-68	2.19602e-67	EUR Class-EN
ENSG00000178694	NSUN3	3	93062980	95131832	1476	24	0.101649	3.79105e-23	2.03624e-22	EUR Class-EN
ENSG00000113966	ARL6	3	96764521	98801229	2666	21	0.0524161	2.99044e-12	9.88549e-12	EUR Class-EN
ENSG00000080200	CRYBG3	3	96822011	98944984	2770	50	0.452046	1.68536e-131	1.16334e-129	EUR Class-EN
ENSG00000279658	ENSG00000279658	3	96836986	98874691	2672	28	0.166795	4.10086e-39	3.68645e-38	EUR Class-EN
ENSG00000170854	RIOX2	3	96941818	98972457	2709	27	0.0603964	4.08182e-14	1.47781e-13	EUR Class-EN
ENSG00000080822	CLDND1	3	97497912	99523066	3490	23	0.0917624	3.77954e-21	1.87303e-20	EUR Class-EN
ENSG00000285635	ENSG00000285635	3	97521133	99585498	3591	50	0.241893	3.99003e-59	6.02081e-58	EUR Class-EN
ENSG00000080819	CPOX	3	97579446	99593648	3585	59	0.0500274	9.11367e-12	2.93001e-11	EUR Class-EN
ENSG00000239445	ST3GAL6-AS1	3	97706236	99732757	3718	35	0.539147	1.68082e-175	2.84547e-173	EUR Class-EN
ENSG00000064225	ST3GAL6	3	97732236	99821201	3757	42	0.0826316	6.26504e-19	2.82527e-18	EUR Class-EN
ENSG00000057019	DCBLD2	3	97795941	99901695	3741	33	0.0568074	3.28044e-13	1.13896e-12	EUR Class-EN
ENSG00000239462	ENSG00000239462	3	97902424	100018562	3753	44	0.0252432	1.47693e-06	3.43366e-06	EUR Class-EN
ENSG00000144810	COL8A1	3	98638475	100799226	2870	37	0.032375	4.43849e-08	1.14864e-07	EUR Class-EN
ENSG00000273374	ENSG00000273374	3	98802699	100806058	2634	20	0.0167695	9.69523e-05	0.000199114	EUR Class-EN
ENSG00000184220	CMSS1	3	98817837	101181732	3229	46	0.0496363	1.0956e-11	3.50628e-11	EUR Class-EN
ENSG00000168386	FILIP1L	3	98828811	101114513	3111	15	0.0427699	2.85071e-10	8.44607e-10	EUR Class-EN
ENSG00000287378	ENSG00000287378	3	99132903	101260264	2742	33	0.0953053	1.0554e-21	5.33982e-21	EUR Class-EN
ENSG00000235156	TMEM30CP	3	99185687	101211766	2592	22	0.0194123	2.37196e-05	5.07916e-05	EUR Class-EN
ENSG00000114021	NIT2	3	99334739	101361635	2496	6	0.0663093	2.68944e-15	1.02862e-14	EUR Class-EN
ENSG00000154174	TOMM70	3	99363431	101401089	2502	11	0.046373	4.49667e-11	1.39425e-10	EUR Class-EN
ENSG00000206535	LNP1	3	99401532	101456319	2501	27	0.106574	2.45783e-24	1.38158e-23	EUR Class-EN
ENSG00000181458	TMEM45A	3	99492619	101577444	2484	24	0.0437422	1.78993e-10	5.37181e-10	EUR Class-EN
ENSG00000144820	ADGRG7	3	99609601	101695479	2384	16	0.154046	8.23214e-37	6.95288e-36	EUR Class-EN
ENSG00000114354	TFG	3	99709295	101748964	2275	51	0.0674083	1.64922e-15	6.37395e-15	EUR Class-EN
ENSG00000154175	ABI3BP	3	99749156	101993515	2520	60	0.0791626	3.59786e-18	1.56029e-17	EUR Class-EN
ENSG00000081148	IMPG2	3	100222546	102320575	2663	68	0.0849954	1.70076e-19	7.85765e-19	EUR Class-EN
ENSG00000138468	SENP7	3	100324205	102513241	2812	114	0.115898	2.47183e-26	1.48712e-25	EUR Class-EN
ENSG00000242299	ENSG00000242299	3	100576489	102576947	2613	24	0.0296011	1.85215e-07	4.58202e-07	EUR Class-EN
ENSG00000066422	ZBTB11	3	100648889	102677132	2604	17	0.0316457	6.04227e-08	1.54796e-07	EUR Class-EN
ENSG00000256628	ZBTB11-AS1	3	100676475	102679217	2582	22	0.0525059	2.74395e-12	9.09271e-12	EUR Class-EN
ENSG00000286699	ENSG00000286699	3	100686827	102700926	2587	56	0.37053	7.24004e-101	2.76179e-99	EUR Class-EN
ENSG00000244119	PDCL3P4	3	100712472	102713191	2571	40	0.22188	1.80851e-53	2.37645e-52	EUR Class-EN
ENSG00000144815	NXPE3	3	100779202	102828231	2632	32	0.0780168	5.00447e-18	2.15819e-17	EUR Class-EN
ENSG00000144802	NFKBIZ	3	100827991	102861022	2686	68	0.261403	5.63663e-65	9.7559e-64	EUR Class-EN
ENSG00000170017	ALCAM	3	104366909	106576900	3818	25	0.0761219	1.92547e-17	8.08273e-17	EUR Class-EN
ENSG00000114423	CBLB	3	104655461	106869552	3669	35	0.051948	3.5988e-12	1.18408e-11	EUR Class-EN
ENSG00000287421	ENSG00000287421	3	105160417	107224375	3102	14	0.0429228	3.01116e-10	8.90779e-10	EUR Class-EN
ENSG00000286854	ENSG00000286854	3	105367979	107427977	2995	58	0.194325	6.0668e-46	6.6059e-45	EUR Class-EN
ENSG00000286956	ENSG00000286956	3	106046026	108053166	2610	13	0.0242138	2.43802e-06	5.59016e-06	EUR Class-EN
ENSG00000243701	DUBR	3	106220744	108348464	2852	46	0.0275545	4.95613e-07	1.19214e-06	EUR Class-EN
ENSG00000239828	ENSG00000239828	3	106272611	108421338	2896	59	0.0741047	3.99209e-17	1.65158e-16	EUR Class-EN
ENSG00000273125	LINC01990	3	106430892	108463912	2677	54	0.0397255	1.28809e-09	3.67955e-09	EUR Class-EN
ENSG00000279277	ENSG00000279277	3	107032456	109039916	2663	35	0.0486037	1.51878e-11	4.82993e-11	EUR Class-EN
ENSG00000196776	CD47	3	107043091	109091862	2728	9	0.0192168	2.79969e-05	5.96532e-05	EUR Class-EN
ENSG00000114446	IFT57	3	107160812	109222435	2759	26	0.0476072	1.79565e-11	5.68237e-11	EUR Class-EN
ENSG00000144821	MYH15	3	107380368	109529322	2902	18	0.100503	8.20149e-23	4.35474e-22	EUR Class-EN
ENSG00000198919	DZIP3	3	107589705	109694840	2878	9	0.0185456	3.88813e-05	8.20458e-05	EUR Class-EN
ENSG00000138472	GUCA1C	3	107907792	109953879	2876	46	0.145009	1.67114e-33	1.27327e-32	EUR Class-EN
ENSG00000214381	LINC00488	3	108178143	110216965	2833	16	0.0372562	4.66859e-09	1.28963e-08	EUR Class-EN
ENSG00000177707	NECTIN3	3	110070071	112275563	3579	46	0.0221221	7.22853e-06	1.60277e-05	EUR Class-EN
ENSG00000153283	CD96	3	110292719	112665750	3837	28	0.0480302	2.40004e-11	7.56094e-11	EUR Class-EN
ENSG00000240891	PLCXD2	3	110674676	112846447	3537	34	0.0695906	5.44633e-16	2.15115e-15	EUR Class-EN
ENSG00000144834	TAGLN3	3	110998739	113013887	3493	20	0.136108	3.58247e-31	2.53547e-30	EUR Class-EN
ENSG00000176040	TMPRSS7	3	111034843	113081269	3544	30	0.645226	9.73488e-243	6.84178e-240	EUR Class-EN
ENSG00000114529	C3orf52	3	111086335	113131004	3634	84	0.521829	9.71583e-166	1.40836e-163	EUR Class-EN
ENSG00000261488	TBILA	3	111133423	113135359	3617	37	0.179775	5.06023e-42	4.9666e-41	EUR Class-EN
ENSG00000172139	SLC9C1	3	111140898	113294227	3924	26	0.21155	1.73518e-50	2.11252e-49	EUR Class-EN
ENSG00000239482	ENSG00000239482	3	111302478	113332791	3709	26	0.074688	3.29226e-17	1.3684e-16	EUR Class-EN
ENSG00000091972	CD200	3	111332347	113362812	3682	45	0.0937094	2.58557e-21	1.28988e-20	EUR Class-EN
ENSG00000186265	BTLA	3	111463966	113499472	3654	20	0.038794	2.14463e-09	6.04225e-09	EUR Class-EN
ENSG00000144848	ATG3	3	111532510	113562046	3665	28	0.139641	4.71927e-32	3.43328e-31	EUR Class-EN
ENSG00000091986	CCDC80	3	111596797	113649530	3676	35	0.0183531	4.27908e-05	9.00413e-05	EUR Class-EN
ENSG00000240893	LINC02042	3	111736447	113749319	3562	39	0.0965293	4.40311e-22	2.2628e-21	EUR Class-EN
ENSG00000206531	CD200R1L	3	111815709	113846856	3419	37	0.14612	1.80831e-33	1.37598e-32	EUR Class-EN
ENSG00000163606	CD200R1	3	111921205	113975103	3359	56	0.25956	1.71874e-65	3.0153e-64	EUR Class-EN
ENSG00000272844	ENSG00000272844	3	111990447	113991153	3208	23	0.0703629	2.40147e-16	9.60949e-16	EUR Class-EN
ENSG00000163607	GTPBP8	3	111990984	114015060	3222	87	0.069828	4.28622e-16	1.70046e-15	EUR Class-EN
ENSG00000163608	NEPRO	3	112002444	114019861	3199	29	0.0733157	6.40119e-17	2.62392e-16	EUR Class-EN
ENSG00000240057	ENSG00000240057	3	112019468	114184377	3336	64	0.344967	6.19486e-91	1.88551e-89	EUR Class-EN
ENSG00000241219	ENSG00000241219	3	112050912	114063443	3078	10	0.0177207	5.693e-05	0.000118654	EUR Class-EN
ENSG00000243795	LINC02044	3	112142350	114167819	3030	25	0.219644	1.79494e-52	2.30252e-51	EUR Class-EN
ENSG00000144857	BOC	3	112211003	114287459	3131	65	0.528655	2.6425e-168	4.00567e-166	EUR Class-EN
ENSG00000288079	ENSG00000288079	3	112259786	114266824	2953	54	0.0473942	2.36778e-11	7.46335e-11	EUR Class-EN
ENSG00000206530	CFAP44	3	112286930	114441610	3076	22	0.0606375	4.4402e-14	1.60306e-13	EUR Class-EN
ENSG00000243849	CFAP44-AS1	3	112403988	114433992	2844	67	0.0639859	5.45581e-15	2.05715e-14	EUR Class-EN
ENSG00000072858	SIDT1	3	112532555	114629575	2872	78	0.10076	6.9685e-23	3.70941e-22	EUR Class-EN
ENSG00000239453	SIDT1-AS1	3	112588748	114590189	2753	104	0.032757	4.07871e-08	1.05907e-07	EUR Class-EN
ENSG00000176542	USF3	3	112648385	114696646	2784	31	0.0388757	2.17296e-09	6.12058e-09	EUR Class-EN
ENSG00000114573	ATP6V1A	3	112747033	114812056	2789	29	0.0239083	3.05529e-06	6.95873e-06	EUR Class-EN
ENSG00000178075	GRAMD1C	3	112828182	114947174	2779	43	0.460974	1.96317e-135	1.45467e-133	EUR Class-EN
ENSG00000287805	ENSG00000287805	3	112986835	114992113	2455	31	0.0732176	7.85106e-17	3.2069e-16	EUR Class-EN
ENSG00000285836	ENSG00000285836	3	112998782	115016261	2459	53	0.0160662	0.000134592	0.000273412	EUR Class-EN
ENSG00000242880	ENSG00000242880	3	114147605	116564389	2986	26	0.0293373	2.02547e-07	4.99482e-07	EUR Class-EN
ENSG00000172020	GAP43	3	114623510	116721490	2657	60	0.0425507	3.71113e-10	1.09075e-09	EUR Class-EN
ENSG00000240922	LSAMP-AS1	3	115360024	117370090	3016	33	0.0957354	9.58043e-22	4.85357e-21	EUR Class-EN
ENSG00000239268	ENSG00000239268	3	116672154	118997592	3628	38	0.037334	3.59696e-09	9.98845e-09	EUR Class-EN
ENSG00000144847	IGSF11	3	117900557	120146068	3280	65	0.154295	6.44022e-36	5.30986e-35	EUR Class-EN
ENSG00000239877	IGSF11-AS1	3	117943073	119948241	3007	27	0.0119977	0.000944143	0.00180328	EUR Class-EN
ENSG00000251012	ENSG00000251012	3	118147375	120187807	2994	77	0.296179	6.2145e-76	1.34451e-74	EUR Class-EN
ENSG00000114638	UPK1B	3	118173517	120205143	2970	79	0.373088	5.17464e-101	1.98371e-99	EUR Class-EN
ENSG00000121578	B4GALT4	3	118211732	120240946	2966	41	0.0258876	1.05613e-06	2.48248e-06	EUR Class-EN
ENSG00000176142	TMEM39A	3	118428949	120468830	2958	22	0.0424826	3.75374e-10	1.10286e-09	EUR Class-EN
ENSG00000163389	POGLUT1	3	118468963	120494708	2931	53	0.384143	6.47868e-108	2.86753e-106	EUR Class-EN
ENSG00000113845	TIMMDC1	3	118498547	120525090	2933	36	0.119218	4.51948e-27	2.79146e-26	EUR Class-EN
ENSG00000121594	CD80	3	118524293	120559614	2961	34	0.0116747	0.0011289	0.00214592	EUR Class-EN
ENSG00000285585	ENSG00000285585	3	118703076	120807570	3057	43	0.0971033	4.8942e-22	2.50795e-21	EUR Class-EN
ENSG00000175697	GPR156	3	119164645	121285222	3138	23	0.0367291	5.46219e-09	1.50188e-08	EUR Class-EN
ENSG00000163428	LRRC58	3	119324509	121349354	2947	22	0.0425747	3.4016e-10	1.00168e-09	EUR Class-EN
ENSG00000240661	ENSG00000240661	3	119349449	121423826	2980	221	0.432087	8.28298e-127	5.16412e-125	EUR Class-EN
ENSG00000163430	FSTL1	3	119392293	121450993	2923	37	0.0633855	8.41051e-15	3.14162e-14	EUR Class-EN
ENSG00000286735	ENSG00000286735	3	119448974	121509675	2872	53	0.0277787	4.14453e-07	1.0017e-06	EUR Class-EN
ENSG00000065518	NDUFB4	3	119596328	121602507	2722	26	0.0284872	2.74097e-07	6.70505e-07	EUR Class-EN
ENSG00000113924	HGD	3	119628172	121682269	2781	11	0.0188748	3.30607e-05	7.0095e-05	EUR Class-EN
ENSG00000144840	RABL3	3	119684938	121742993	2747	19	0.0218498	7.9604e-06	1.7605e-05	EUR Class-EN
ENSG00000286827	ENSG00000286827	3	119811530	121908093	2882	51	0.0804824	1.95031e-18	8.54585e-18	EUR Class-EN
ENSG00000287366	ENSG00000287366	3	119833936	121871794	2817	33	0.0312961	7.41915e-08	1.88757e-07	EUR Class-EN
ENSG00000145087	STXBP5L	3	119908072	122424761	3657	66	0.0466476	5.05146e-11	1.56147e-10	EUR Class-EN
ENSG00000270782	ENSG00000270782	3	119924612	121925158	2866	65	0.0305608	1.08538e-07	2.73085e-07	EUR Class-EN
ENSG00000287022	ENSG00000287022	3	120394772	122431198	3058	52	0.0516666	3.38233e-12	1.1146e-11	EUR Class-EN
ENSG00000051341	POLQ	3	120431431	122545988	3125	35	0.443604	2.18702e-128	1.39349e-126	EUR Class-EN
ENSG00000242445	RPL7AP11	3	120494110	122494908	2977	47	0.223388	9.95387e-54	1.31768e-52	EUR Class-EN
ENSG00000186103	ARGFX	3	120567949	122590622	2988	36	0.0397181	1.41887e-09	4.04518e-09	EUR Class-EN
ENSG00000173230	GOLGB1	3	120663199	122749767	3121	25	0.0216316	9.25801e-06	2.0397e-05	EUR Class-EN
ENSG00000173226	IQCB1	3	120769761	122835079	3117	69	0.173884	1.73569e-40	1.62714e-39	EUR Class-EN
ENSG00000145088	EAF2	3	120835183	122886526	3089	50	0.174249	1.13758e-40	1.07163e-39	EUR Class-EN
ENSG00000163406	SLC15A2	3	120894401	122944188	3106	22	0.0844598	2.70671e-19	1.24039e-18	EUR Class-EN
ENSG00000114023	FAM162A	3	121384176	123412334	3114	10	0.0193156	2.57249e-05	5.4979e-05	EUR Class-EN
ENSG00000272758	WDR5B-DT	3	121416207	123443180	3087	8	0.0129924	0.000607012	0.00117388	EUR Class-EN
ENSG00000114030	KPNA1	3	121421902	123514945	3164	94	0.141627	1.45822e-32	1.07913e-31	EUR Class-EN
ENSG00000169087	HSPBAP1	3	121739999	123793831	3071	109	0.183052	2.8886e-43	2.93578e-42	EUR Class-EN
ENSG00000138463	SLC49A4	3	121795069	123881139	3078	40	0.0926189	3.76072e-21	1.86411e-20	EUR Class-EN
ENSG00000273033	LINC02035	3	121886941	123892416	2958	8	0.0685691	7.17304e-16	2.81827e-15	EUR Class-EN
ENSG00000082684	SEMA5B	3	121909082	124028605	3019	84	0.113979	3.81104e-26	2.27337e-25	EUR Class-EN
ENSG00000065485	PDIA5	3	122067025	124225227	2981	28	0.029251	1.75311e-07	4.34396e-07	EUR Class-EN
ENSG00000121542	SEC22A	3	122201927	124274136	2906	36	0.371714	3.24661e-100	1.21841e-98	EUR Class-EN
ENSG00000272678	ENSG00000272678	3	122283593	124283983	2738	3	0.0114377	0.00123026	0.00233209	EUR Class-EN
ENSG00000206527	HACD2	3	122490820	124585053	2865	7	0.0341686	1.92651e-08	5.11225e-08	EUR Class-EN
ENSG00000239523	MYLK-AS1	3	122585300	124644568	2911	55	0.019865	1.99089e-05	4.28372e-05	EUR Class-EN
ENSG00000250174	MYLK-AS2	3	122689644	124692407	2875	87	0.0240686	2.62685e-06	6.00827e-06	EUR Class-EN
ENSG00000175455	CCDC14	3	122897305	124961408	3000	26	0.0186694	3.5907e-05	7.59421e-05	EUR Class-EN
ENSG00000240622	RPL7P15	3	123151960	125153063	2903	27	0.0917218	6.61481e-21	3.23935e-20	EUR Class-EN
ENSG00000114491	UMPS	3	123730433	125749273	3027	14	0.081402	1.39874e-18	6.1839e-18	EUR Class-EN
ENSG00000082781	ITGB5	3	123761948	125901418	3231	35	0.0612937	3.14476e-14	1.14499e-13	EUR Class-EN
ENSG00000173706	HEG1	3	123965710	126055997	3253	28	0.0108735	0.00172658	0.00324296	EUR Class-EN
ENSG00000221955	SLC12A8	3	124082636	126212864	3549	67	0.308954	2.07221e-79	4.89413e-78	EUR Class-EN
ENSG00000144909	OSBPL11	3	124528858	126595497	3733	22	0.151563	1.25993e-35	1.02783e-34	EUR Class-EN
ENSG00000284624	ENSG00000284624	3	124766516	126852936	3493	86	0.392011	5.44221e-109	2.45564e-107	EUR Class-EN
ENSG00000241288	LINC02614	3	124827238	126916384	3497	45	0.226173	2.9884e-54	4.02026e-53	EUR Class-EN
ENSG00000241278	ENPP7P4	3	124848223	126909372	3458	65	0.343482	1.16693e-90	3.51484e-89	EUR Class-EN
ENSG00000171084	FAM86JP	3	124916620	126930024	3362	46	0.361017	8.7757e-97	3.05146e-95	EUR Class-EN
ENSG00000189366	ALG1L	3	124928840	126990565	3438	73	0.442547	7.68621e-128	4.85734e-126	EUR Class-EN
ENSG00000114547	ROPN1B	3	124969160	126983454	3367	32	0.125079	1.01187e-28	6.64785e-28	EUR Class-EN
ENSG00000114544	SLC41A3	3	125006357	127101561	3492	56	0.0998597	9.58102e-23	5.0733e-22	EUR Class-EN
ENSG00000287232	ENSG00000287232	3	125213204	127247714	3333	19	0.515562	1.14889e-162	1.4886e-160	EUR Class-EN
ENSG00000163885	CFAP100	3	125394909	127436556	3462	54	0.401779	2.4807e-111	1.17178e-109	EUR Class-EN
ENSG00000279328	ENSG00000279328	3	125432796	127434569	3416	25	0.195	4.87642e-47	5.44524e-46	EUR Class-EN
ENSG00000070476	ZXDC	3	125437601	127475891	3505	68	0.297295	1.37447e-75	2.93534e-74	EUR Class-EN
ENSG00000159650	UROC1	3	125481166	127517773	3513	76	0.0480476	1.74403e-11	5.52429e-11	EUR Class-EN
ENSG00000180697	C3orf22	3	125526999	127558965	3475	59	0.0405648	8.83219e-10	2.54906e-09	EUR Class-EN
ENSG00000159685	CHCHD6	3	125704240	127960420	3584	15	0.0291853	2.10773e-07	5.1927e-07	EUR Class-EN
ENSG00000244215	LINC02016	3	126322307	128390670	2910	58	0.203803	4.89401e-48	5.59968e-47	EUR Class-EN
ENSG00000239921	LINC01471	3	126480690	128537817	2871	24	0.253623	7.21395e-62	1.16675e-60	EUR Class-EN
ENSG00000074416	MGLL	3	126689062	129052190	3268	52	0.0218311	8.41184e-06	1.8568e-05	EUR Class-EN
ENSG00000187715	KBTBD12	3	126915232	128987671	2933	57	0.438765	1.07138e-126	6.66171e-125	EUR Class-EN
ENSG00000175792	RUVBL1	3	127064778	129153914	2774	38	0.0460463	5.03913e-11	1.55787e-10	EUR Class-EN
ENSG00000132394	EEFSEC	3	127153481	129408646	2874	28	0.192742	2.05236e-45	2.20676e-44	EUR Class-EN
ENSG00000163902	RPN1	3	127619969	129681075	2523	51	0.368546	1.2986e-98	4.72811e-97	EUR Class-EN
ENSG00000075785	RAB7A	3	127693669	129825942	2555	7	0.016101	0.00012668	0.000257861	EUR Class-EN
ENSG00000261159	ENSG00000261159	3	127859716	129860526	2347	63	0.241726	4.52386e-59	6.81746e-58	EUR Class-EN
ENSG00000231305	ENSG00000231305	3	127860620	129871540	2354	30	0.0301301	1.40195e-07	3.50002e-07	EUR Class-EN
ENSG00000177646	ACAD9	3	127879596	129924003	2357	47	0.0165096	0.000104475	0.000214183	EUR Class-EN
ENSG00000114656	CFAP92	3	127909866	130002690	2499	69	0.203396	1.96648e-48	2.27019e-47	EUR Class-EN
ENSG00000169714	CNBP	3	128167827	130183922	2264	19	0.026278	9.30095e-07	2.19468e-06	EUR Class-EN
ENSG00000270492	ENSG00000270492	3	128334586	130335074	2269	29	0.0780557	8.4539e-18	3.61019e-17	EUR Class-EN
ENSG00000244932	ENSG00000244932	3	128381298	130394149	2324	5	0.0166318	0.000100239	0.000205664	EUR Class-EN
ENSG00000251474	RPL32P3	3	128382922	130399655	2329	13	0.147879	5.3611e-34	4.15571e-33	EUR Class-EN
ENSG00000172771	EFCAB12	3	128401321	130428651	2388	21	0.0311381	8.11346e-08	2.05879e-07	EUR Class-EN
ENSG00000004399	PLXND1	3	128555214	130606676	2410	24	0.0368152	4.77781e-09	1.31839e-08	EUR Class-EN
ENSG00000271270	TMCC1-DT	3	128893811	130918575	2162	13	0.021323	1.07132e-05	2.34959e-05	EUR Class-EN
ENSG00000250643	ENSG00000250643	3	128954105	130969294	2109	29	0.0247874	1.57252e-06	3.64966e-06	EUR Class-EN
ENSG00000253540	FAM86HP	3	129099092	131111472	2177	25	0.0923398	4.27634e-21	2.11201e-20	EUR Class-EN
ENSG00000249846	LINC02021	3	129111669	131201336	2264	29	0.0280765	3.99068e-07	9.65823e-07	EUR Class-EN
ENSG00000228252	COL6A4P2	3	129212823	131273806	2306	73	0.179303	8.02238e-42	7.79151e-41	EUR Class-EN
ENSG00000206384	COL6A6	3	129560334	131678155	2473	27	0.0116078	0.0011355	0.00215793	EUR Class-EN
ENSG00000017260	ATP2C1	3	129850595	132016712	2962	51	0.0443342	1.56631e-10	4.71045e-10	EUR Class-EN
ENSG00000114670	NEK11	3	130026850	132350465	3258	44	0.0218107	8.4019e-06	1.85478e-05	EUR Class-EN
ENSG00000250608	ENSG00000250608	3	130325092	132381656	3116	21	0.0145236	0.000271911	0.000540206	EUR Class-EN
ENSG00000196353	CPNE4	3	130533555	133285410	4132	13	0.0488424	1.62516e-11	5.16046e-11	EUR Class-EN
ENSG00000014257	ACP3	3	131317369	133368298	3449	34	0.0472886	3.40195e-11	1.0635e-10	EUR Class-EN
ENSG00000138246	DNAJC13	3	131417502	133539032	3563	59	0.0179673	4.83739e-05	0.000101376	EUR Class-EN
ENSG00000129048	ACKR4	3	131597270	133618967	3463	32	0.184507	1.76064e-43	1.79886e-42	EUR Class-EN
ENSG00000248724	NPHP3-AS1	3	131721750	133874223	3548	26	0.0265621	6.79649e-07	1.61854e-06	EUR Class-EN
ENSG00000251011	TMEM108-AS1	3	132245603	134257207	3081	21	0.0287936	2.44051e-07	5.99219e-07	EUR Class-EN
ENSG00000170819	BFSP2	3	132400056	134475222	3082	33	0.0120347	0.000935505	0.00178708	EUR Class-EN
ENSG00000163781	TOPBP1	3	132598175	134662380	3093	12	0.0970787	4.47919e-22	2.30139e-21	EUR Class-EN
ENSG00000242337	INHCAP	3	132661998	134754576	3178	45	0.234369	1.26849e-56	1.80047e-55	EUR Class-EN
ENSG00000144867	SRPRB	3	132784023	134825772	3171	23	0.0508635	6.27753e-12	2.03884e-11	EUR Class-EN
ENSG00000154917	RAB6B	3	132824235	134895882	3250	64	0.0573232	2.57619e-13	8.97807e-13	EUR Class-EN
ENSG00000174640	SLCO2A1	3	132932701	135052184	3269	28	0.09799	2.13178e-22	1.10881e-21	EUR Class-EN
ENSG00000163785	RYK	3	133065303	135250859	3257	58	0.160818	1.47233e-37	1.27036e-36	EUR Class-EN
ENSG00000129055	ANAPC13	3	133477706	135486716	2818	34	0.144676	2.65222e-33	2.00824e-32	EUR Class-EN
ENSG00000286982	ENSG00000286982	3	133774543	135796493	2676	22	0.0323476	5.02379e-08	1.29347e-07	EUR Class-EN
ENSG00000154928	EPHB1	3	133795260	136260467	3026	8	0.0365642	6.46074e-09	1.76659e-08	EUR Class-EN
ENSG00000073711	PPP2R3A	3	134965728	137147894	2177	11	0.0147796	0.000238094	0.000474974	EUR Class-EN
ENSG00000273455	ENSG00000273455	3	135087475	137087913	1954	17	0.0167213	0.000100026	0.000205282	EUR Class-EN
ENSG00000114054	PCCB	3	135250340	137337896	1987	17	0.218364	4.96085e-53	6.46381e-52	EUR Class-EN
ENSG00000118007	STAG1	3	135336236	137752403	2458	23	0.0147056	0.000263987	0.000525093	EUR Class-EN
ENSG00000168917	SLC35G2	3	135818647	137855888	2148	16	0.043908	1.60009e-10	4.80956e-10	EUR Class-EN
ENSG00000158092	NCK1	3	135862208	137951606	2256	57	0.0830215	6.16694e-19	2.78374e-18	EUR Class-EN
ENSG00000214283	RAD51AP1P1	3	135899076	137900076	2140	14	0.0247939	1.82605e-06	4.21992e-06	EUR Class-EN
ENSG00000066405	CLDN18	3	136998735	139033655	2217	31	0.292285	9.70983e-74	2.02152e-72	EUR Class-EN
ENSG00000272609	ENSG00000272609	3	137004649	139005122	2179	39	0.0972989	3.40867e-22	1.75877e-21	EUR Class-EN
ENSG00000158163	DZIP1L	3	137061990	139115818	2181	27	0.14596	1.14716e-33	8.79533e-33	EUR Class-EN
ENSG00000181322	NME9	3	137261437	139329886	2177	20	0.101729	3.5198e-23	1.8923e-22	EUR Class-EN
ENSG00000158186	MRAS	3	137347648	139405534	2181	29	0.564118	7.97008e-188	1.81224e-185	EUR Class-EN
ENSG00000158220	ESYT3	3	137434586	139481686	2179	21	0.185291	2.44545e-43	2.48976e-42	EUR Class-EN
ENSG00000114107	CEP70	3	137494344	139594538	2246	35	0.0338363	2.36514e-08	6.232e-08	EUR Class-EN
ENSG00000158234	FAIM	3	137608606	139633376	2140	24	0.317549	5.836e-83	1.48903e-81	EUR Class-EN
ENSG00000175110	MRPS22	3	138005806	140357223	2597	41	0.056183	4.40379e-13	1.51943e-12	EUR Class-EN
ENSG00000184432	COPB2	3	138353946	140389736	2391	70	0.0233932	3.95485e-06	8.93907e-06	EUR Class-EN
ENSG00000248932	ENSG00000248932	3	138389761	140782699	2986	11	0.0311529	9.1815e-08	2.32244e-07	EUR Class-EN
ENSG00000163864	NMNAT3	3	138560180	140678017	2645	29	0.183534	5.96302e-43	5.99735e-42	EUR Class-EN
ENSG00000251471	ENSG00000251471	3	138837220	140859894	2728	35	0.0163172	0.000120821	0.00024628	EUR Class-EN
ENSG00000155893	PXYLP1	3	140228726	142367753	2895	66	0.342023	2.71962e-90	8.12828e-89	EUR Class-EN
ENSG00000287155	ENSG00000287155	3	140251004	142284306	2825	19	0.214543	1.74305e-51	2.17813e-50	EUR Class-EN
ENSG00000249417	ENSG00000249417	3	140267353	142367137	2851	80	0.172772	2.16774e-40	2.02807e-39	EUR Class-EN
ENSG00000177311	ZBTB38	3	140324213	142449792	2857	30	0.0311426	7.64821e-08	1.94435e-07	EUR Class-EN
ENSG00000288585	ENSG00000288585	3	140449745	142456434	2642	16	0.0218058	7.2596e-06	1.60935e-05	EUR Class-EN
ENSG00000155903	RASA2	3	140487027	142615344	2761	21	0.117446	7.48282e-27	4.57787e-26	EUR Class-EN
ENSG00000242104	LINC02618	3	140660536	142729405	2648	28	0.0124016	0.000815176	0.0015634	EUR Class-EN
ENSG00000285558	ENSG00000285558	3	140738474	142807919	2565	20	0.156837	2.72675e-36	2.27403e-35	EUR Class-EN
ENSG00000244124	ATP1B3-AS1	3	140918252	142919021	2513	13	0.0997356	9.12892e-23	4.83832e-22	EUR Class-EN
ENSG00000114126	TFDP2	3	140944428	143149544	2732	15	0.0297776	1.40782e-07	3.51349e-07	EUR Class-EN
ENSG00000175066	GK5	3	141157527	143225592	2622	29	0.0179023	4.96595e-05	0.000103995	EUR Class-EN
ENSG00000114127	XRN1	3	141306607	143448062	2740	4	0.0496219	1.0439e-11	3.34606e-11	EUR Class-EN
ENSG00000175054	ATR	3	141449007	143578733	2816	11	0.034158	1.96932e-08	5.22346e-08	EUR Class-EN
ENSG00000242479	ENSG00000242479	3	141450102	143452149	2583	71	0.0197259	2.00527e-05	4.31267e-05	EUR Class-EN
ENSG00000120756	PLS1	3	141596393	143713664	2930	4	0.0298581	1.69951e-07	4.21701e-07	EUR Class-EN
ENSG00000287045	ENSG00000287045	3	141687982	143723881	2752	49	0.054682	9.45777e-13	3.20924e-12	EUR Class-EN
ENSG00000144935	TRPC1	3	141724034	143807888	2770	20	0.0449015	1.10557e-10	3.35618e-10	EUR Class-EN
ENSG00000163710	PCOLCE2	3	141815922	143889206	2768	14	0.0635391	6.35359e-15	2.38712e-14	EUR Class-EN
ENSG00000268129	ENSG00000268129	3	142000907	144001467	2655	4	0.0180044	5.12607e-05	0.000107241	EUR Class-EN
ENSG00000241679	ENSG00000241679	3	142123362	144131893	2575	25	0.0242328	2.4648e-06	5.64932e-06	EUR Class-EN
ENSG00000240012	SLC9A9-AS1	3	142342246	144347071	2531	18	0.0142604	0.00032197	0.000635954	EUR Class-EN
ENSG00000181744	DIPK2A	3	142971823	145048719	2701	114	0.307022	8.10492e-79	1.88164e-77	EUR Class-EN
ENSG00000280397	ENSG00000280397	3	143442211	145445844	2689	20	0.0459361	5.50161e-11	1.69655e-10	EUR Class-EN
ENSG00000261051	ENSG00000261051	3	145059585	147061679	3356	24	0.0357749	8.11494e-09	2.20565e-08	EUR Class-EN
ENSG00000240032	LNCSRLR	3	145066344	147069185	3351	38	0.0291839	2.28362e-07	5.61945e-07	EUR Class-EN
ENSG00000152952	PLOD2	3	145069440	147163653	3498	93	0.0572747	2.4823e-13	8.65345e-13	EUR Class-EN
ENSG00000114698	PLSCR4	3	145192335	147251179	3454	16	0.0946747	1.19426e-21	6.03051e-21	EUR Class-EN
ENSG00000163746	PLSCR2	3	145391421	147495991	3436	79	0.074368	4.30122e-17	1.7763e-16	EUR Class-EN
ENSG00000279320	ENSG00000279320	3	145504570	147506560	3257	102	0.104593	9.11493e-24	5.01543e-23	EUR Class-EN
ENSG00000188313	PLSCR1	3	145515180	147544856	3254	112	0.203384	5.87883e-49	6.89662e-48	EUR Class-EN
ENSG00000071794	HLTF	3	148030127	150086554	3054	24	0.360949	1.25522e-96	4.35158e-95	EUR Class-EN
ENSG00000163755	HPS3	3	148129638	150173732	3090	169	0.110418	3.15629e-25	1.83053e-24	EUR Class-EN
ENSG00000047457	CP	3	148162410	150221829	3085	20	0.0144411	0.000286426	0.000568216	EUR Class-EN
ENSG00000018408	WWTR1	3	148517235	150736714	3394	62	0.1873	1.02633e-43	1.05558e-42	EUR Class-EN
ENSG00000114744	COMMD2	3	148738472	150752495	3081	4	0.0233686	3.77881e-06	8.55201e-06	EUR Class-EN
ENSG00000070087	PFN2	3	148964904	151050788	2950	78	0.0389705	2.03142e-09	5.73097e-09	EUR Class-EN
ENSG00000243944	ENSG00000243944	3	149039214	151213726	3043	66	0.169767	1.19082e-39	1.0882e-38	EUR Class-EN
ENSG00000120742	SERP1	3	149541998	151603228	2712	38	0.271634	2.06153e-67	3.79165e-66	EUR Class-EN
ENSG00000144895	EIF2A	3	149546678	151586016	2691	74	0.210606	5.6862e-50	6.82248e-49	EUR Class-EN
ENSG00000244265	SIAH2-AS1	3	149761937	151873554	2797	24	0.0113505	0.00130163	0.00246356	EUR Class-EN
ENSG00000144893	MED12L	3	150085697	152437072	3075	88	0.0490783	1.28553e-11	4.10053e-11	EUR Class-EN
ENSG00000174946	GPR171	3	150197832	152203216	2707	33	0.325726	3.96045e-84	1.04261e-82	EUR Class-EN
ENSG00000174944	P2RY14	3	150212117	152278542	2747	16	0.0509635	2.93837e-12	9.72029e-12	EUR Class-EN
ENSG00000152580	IGSF10	3	150425384	152461061	2607	33	0.210707	3.85959e-50	4.67439e-49	EUR Class-EN
ENSG00000242908	AADACL2-AS1	3	150751443	152928175	2865	38	0.341232	1.65221e-90	4.95721e-89	EUR Class-EN
ENSG00000229619	MBNL1-AS1	3	151245262	153269557	2893	43	0.0269052	7.25773e-07	1.72484e-06	EUR Class-EN
ENSG00000181467	RAP2B	3	152162226	154170627	3100	24	0.0496947	1.05898e-11	3.39283e-11	EUR Class-EN
ENSG00000241220	ENSG00000241220	3	152357107	154374186	3171	29	0.0496132	9.66082e-12	3.10119e-11	EUR Class-EN
ENSG00000238755	LINC02006	3	152384934	154980186	3943	63	0.0741613	3.61293e-17	1.49765e-16	EUR Class-EN
ENSG00000237787	LINC02877	3	152431856	154502697	3270	26	0.0139404	0.000348316	0.000686823	EUR Class-EN
ENSG00000243069	ARHGEF26-AS1	3	153024401	155121347	3137	102	0.299307	9.9373e-77	2.18873e-75	EUR Class-EN
ENSG00000114790	ARHGEF26	3	153121003	155257827	3125	57	0.113647	7.41319e-26	4.37376e-25	EUR Class-EN
ENSG00000174953	DHX36	3	153272546	155324487	3074	17	0.0456976	5.86049e-11	1.8041e-10	EUR Class-EN
ENSG00000174948	GPR149	3	153334943	155430190	3094	7	0.109279	3.8891e-25	2.24767e-24	EUR Class-EN
ENSG00000114805	PLCH1	3	154375580	156745071	3263	64	0.0189566	3.20532e-05	6.8046e-05	EUR Class-EN
ENSG00000287916	ENSG00000287916	3	155143570	157540627	3393	8	0.0601746	6.30277e-14	2.25863e-13	EUR Class-EN
ENSG00000272990	ENSG00000272990	3	155523740	157524247	2899	27	0.0320247	6.04874e-08	1.54945e-07	EUR Class-EN
ENSG00000114850	SSR3	3	155539553	157555149	2930	3	0.0142439	0.000322359	0.000636669	EUR Class-EN
ENSG00000240875	LINC00886	3	155747343	157817062	3052	83	0.0521314	3.42248e-12	1.12735e-11	EUR Class-EN
ENSG00000197980	LEKR1	3	155825481	158046129	3179	96	0.425169	6.98651e-121	3.9234e-119	EUR Class-EN
ENSG00000241770	ENSG00000241770	3	156163452	158169133	2823	16	0.0234721	3.76701e-06	8.52614e-06	EUR Class-EN
ENSG00000243176	ENSG00000243176	3	156174201	158381265	3160	84	0.370579	2.64504e-100	9.95874e-99	EUR Class-EN
ENSG00000197415	VEPH1	3	156259742	158533619	3262	61	0.204718	1.4445e-48	1.67761e-47	EUR Class-EN
ENSG00000163661	PTX3	3	156436850	158443633	2941	28	0.0566303	2.97692e-13	1.03513e-12	EUR Class-EN
ENSG00000174899	SLC66A1L	3	156543246	158677749	3099	17	0.108713	6.64751e-25	3.80677e-24	EUR Class-EN
ENSG00000174891	RSRC1	3	157105855	159545730	3416	33	0.0570087	1.81384e-13	6.36718e-13	EUR Class-EN
ENSG00000243150	ENSG00000243150	3	157545189	159571066	2792	102	0.0445725	1.34546e-10	4.06155e-10	EUR Class-EN
ENSG00000178053	MLF1	3	157571163	159607252	2778	36	0.0785222	5.69757e-18	2.45299e-17	EUR Class-EN
ENSG00000168827	GFM1	3	157644527	159695581	2710	95	0.402499	1.58474e-112	7.72152e-111	EUR Class-EN
ENSG00000079257	LXN	3	157645822	159672648	2699	62	0.0294194	2.08116e-07	5.12998e-07	EUR Class-EN
ENSG00000118849	RARRES1	3	157696892	159732489	2637	24	0.0693719	5.54411e-16	2.18865e-15	EUR Class-EN
ENSG00000118855	MFSD1	3	157732198	159829719	2705	26	0.0279493	3.9829e-07	9.64125e-07	EUR Class-EN
ENSG00000279311	ENSG00000279311	3	157869898	159871821	2523	19	0.0342759	1.84225e-08	4.89482e-08	EUR Class-EN
ENSG00000283154	IQCJ-SCHIP1	3	157962235	160897366	3735	8	0.047773	2.59096e-11	8.14358e-11	EUR Class-EN
ENSG00000244040	IL12A-AS1	3	158902045	161225299	2711	84	0.154835	1.01658e-35	8.31652e-35	EUR Class-EN
ENSG00000168811	IL12A	3	158988835	160996019	2304	22	0.0224728	5.96474e-06	1.33159e-05	EUR Class-EN
ENSG00000180044	C3orf80	3	159225422	161228213	2346	10	0.0150076	0.00022456	0.000448632	EUR Class-EN
ENSG00000163590	PPM1L	3	159755602	162078902	3567	27	0.0295854	2.01618e-07	4.97244e-07	EUR Class-EN
ENSG00000169251	NMD3	3	160104696	162253532	3464	58	0.0673389	1.40496e-15	5.44716e-15	EUR Class-EN
ENSG00000196542	SPTSSB	3	160344792	162372880	3448	135	0.250714	3.35697e-61	5.35103e-60	EUR Class-EN
ENSG00000288087	ENSG00000288087	3	160600438	162735399	4207	14	0.0455958	8.24439e-11	2.5146e-10	EUR Class-EN
ENSG00000241168	ENSG00000241168	3	162026396	164232149	4608	36	0.0665402	2.66314e-15	1.01907e-14	EUR Class-EN
ENSG00000244128	LINC01322	3	164206929	166846519	4369	13	0.016644	9.70144e-05	0.000199224	EUR Class-EN
ENSG00000114200	BCHE	3	164772904	166837462	3436	137	0.0508934	5.55321e-12	1.8084e-11	EUR Class-EN
ENSG00000240033	ENSG00000240033	3	165835021	167844956	3427	31	0.0300415	1.42752e-07	3.55924e-07	EUR Class-EN
ENSG00000169064	ZBBX	3	166239843	168407874	3292	36	0.15649	3.92442e-36	3.26113e-35	EUR Class-EN
ENSG00000241669	LINC01327	3	166392796	168408519	2852	18	0.101104	4.52308e-23	2.42326e-22	EUR Class-EN
ENSG00000114204	SERPINI2	3	166441789	168479004	2870	22	0.0294122	2.10154e-07	5.1791e-07	EUR Class-EN
ENSG00000174776	WDR49	3	166478684	168653983	2958	15	0.0905509	8.43182e-21	4.10748e-20	EUR Class-EN
ENSG00000114209	PDCD10	3	166683298	168734939	2567	21	0.0238919	3.02458e-06	6.89013e-06	EUR Class-EN
ENSG00000244227	LRRC77P	3	166864773	168924011	2414	21	0.29448	1.97805e-74	4.14421e-73	EUR Class-EN
ENSG00000244706	ENSG00000244706	3	166866500	168950292	2449	28	0.53945	6.2453e-174	1.02727e-171	EUR Class-EN
ENSG00000173905	GOLIM4	3	167008689	169095924	2553	39	0.03498	8.95998e-09	2.4302e-08	EUR Class-EN
ENSG00000242268	LINC02082	3	167902194	169924590	2627	16	0.0627002	1.76625e-14	6.50844e-14	EUR Class-EN
ENSG00000273177	ENSG00000273177	3	167928169	169928598	2595	37	0.0209595	1.19737e-05	2.61712e-05	EUR Class-EN
ENSG00000269889	ENSG00000269889	3	168769649	170772043	2816	72	0.0880952	3.85415e-20	1.82761e-19	EUR Class-EN
ENSG00000269984	ENSG00000269984	3	168777192	170780334	2826	16	0.0308806	9.29724e-08	2.35069e-07	EUR Class-EN
ENSG00000171757	LRRC34	3	168793003	170812986	2866	30	0.106851	2.63406e-24	1.47742e-23	EUR Class-EN
ENSG00000188306	LRRIQ4	3	168821922	170837775	2863	14	0.0647411	5.86946e-15	2.20988e-14	EUR Class-EN
ENSG00000187033	SAMD7	3	168911572	170939175	2874	9	0.0163965	9.72123e-05	0.000199612	EUR Class-EN
ENSG00000239219	ENSG00000239219	3	168939353	170966734	2856	62	0.18981	4.83998e-45	5.15156e-44	EUR Class-EN
ENSG00000240373	SEC62-AS1	3	168978536	170985715	2821	20	0.0228282	4.78965e-06	1.0762e-05	EUR Class-EN
ENSG00000173890	GPR160	3	169037995	171085392	2830	23	0.0123541	0.000809425	0.00155263	EUR Class-EN
ENSG00000173889	PHC3	3	169086732	171181749	2840	6	0.0343527	1.61078e-08	4.3005e-08	EUR Class-EN
ENSG00000136603	SKIL	3	169357678	171396835	2746	29	0.0466567	4.30344e-11	1.33577e-10	EUR Class-EN
ENSG00000013293	SLC7A14	3	169459548	171586075	2962	70	0.0452835	8.37121e-11	2.55294e-10	EUR Class-EN
ENSG00000286695	ENSG00000286695	3	169691997	171736061	2781	99	0.0141385	0.000341532	0.000673927	EUR Class-EN
ENSG00000286856	ENSG00000286856	3	169908857	172054973	2886	52	0.0828265	5.23185e-19	2.36809e-18	EUR Class-EN
ENSG00000163581	SLC2A2	3	169996347	172026743	2741	15	0.0240904	2.81511e-06	6.42493e-06	EUR Class-EN
ENSG00000075651	PLD1	3	170600404	172810950	2962	46	0.256552	3.47785e-63	5.79461e-62	EUR Class-EN
ENSG00000234717	TMEM212-AS1	3	170815586	172900749	2750	58	0.368525	4.54517e-100	1.6975e-98	EUR Class-EN
ENSG00000186329	TMEM212	3	170843349	172938715	2782	38	0.24795	2.80856e-60	4.38051e-59	EUR Class-EN
ENSG00000287899	ENSG00000287899	3	170941607	172996871	2721	60	0.321859	6.50791e-84	1.70936e-82	EUR Class-EN
ENSG00000075420	FNDC3B	3	171039578	173401669	3045	18	0.0194576	2.62491e-05	5.60632e-05	EUR Class-EN
ENSG00000223387	LINC02068	3	171560888	173595607	2475	12	0.0150427	0.000220486	0.00044072	EUR Class-EN
ENSG00000231384	ENSG00000231384	3	171680714	173681224	2466	54	0.0557744	4.73466e-13	1.63044e-12	EUR Class-EN
ENSG00000177694	NAALADL2	3	173438573	176810548	5131	51	0.0320098	5.34869e-08	1.37455e-07	EUR Class-EN
ENSG00000203645	LINC00501	3	176294442	178323418	3065	13	0.167752	5.3577e-39	4.80882e-38	EUR Class-EN
ENSG00000228221	LINC00578	3	176441910	178767379	3541	34	0.0702867	3.96935e-16	1.57583e-15	EUR Class-EN
ENSG00000231574	LINC02015	3	176816865	178899224	3065	21	0.061313	2.67412e-14	9.77529e-14	EUR Class-EN
ENSG00000270321	ENSG00000270321	3	176952327	178959817	2821	30	0.215247	1.92706e-51	2.4029e-50	EUR Class-EN
ENSG00000286003	ENSG00000286003	3	177028130	179172449	2959	97	0.0544501	1.09895e-12	3.71648e-12	EUR Class-EN
ENSG00000237978	KCNMB2-AS1	3	177526505	179937352	3176	70	0.0173707	7.05998e-05	0.000146314	EUR Class-EN
ENSG00000172667	ZMAT3	3	177960121	180072215	2867	64	0.0596368	7.44306e-14	2.65986e-13	EUR Class-EN
ENSG00000201957	ENSG00000201957	3	178169083	180169210	2692	61	0.0140445	0.000341543	0.000673927	EUR Class-EN
ENSG00000171121	KCNMB3	3	178236691	180267002	2703	30	0.204687	1.65053e-48	1.91306e-47	EUR Class-EN
ENSG00000121864	ZNF639	3	178323031	180338583	2688	25	0.0492748	1.08277e-11	3.46761e-11	EUR Class-EN
ENSG00000171109	MFN1	3	178347709	180394936	2750	48	0.326052	1.2242e-85	3.35611e-84	EUR Class-EN
ENSG00000114450	GNB4	3	178396088	180451476	2723	29	0.0266039	7.20388e-07	1.71257e-06	EUR Class-EN
ENSG00000058056	USP13	3	178653032	180804366	2680	46	0.115859	2.22643e-26	1.34122e-25	EUR Class-EN
ENSG00000287645	ENSG00000287645	3	178971494	181017083	2352	18	0.0333767	2.96217e-08	7.76282e-08	EUR Class-EN
ENSG00000163728	TTC14	3	179602163	181617828	2071	14	0.0437869	1.22722e-10	3.71284e-10	EUR Class-EN
ENSG00000241231	ENSG00000241231	3	180372732	182442597	1830	9	0.0104154	0.00205128	0.00383544	EUR Class-EN
ENSG00000058063	ATP11B	3	181793503	183921629	2506	18	0.070368	2.58986e-16	1.03598e-15	EUR Class-EN
ENSG00000043093	DCUN1D1	3	181938074	183985953	2427	34	0.0928597	3.88045e-21	1.91989e-20	EUR Class-EN
ENSG00000078070	MCCC1	3	182015218	184116075	2548	32	0.0814585	1.22169e-18	5.41559e-18	EUR Class-EN
ENSG00000053524	MCF2L2	3	182178041	184428778	2879	77	0.153438	3.05419e-35	2.4587e-34	EUR Class-EN
ENSG00000176597	B3GNT5	3	182253253	184298504	2630	13	0.033979	1.90054e-08	5.04507e-08	EUR Class-EN
ENSG00000240024	LINC00888	3	182447608	184456013	2663	17	0.177687	1.38952e-41	1.33832e-40	EUR Class-EN
ENSG00000114796	KLHL24	3	182635610	184684519	3072	24	0.0597348	6.50932e-14	2.33121e-13	EUR Class-EN
ENSG00000233885	YEATS2-AS1	3	182806457	184810783	3001	24	0.0519478	3.66574e-12	1.20525e-11	EUR Class-EN
ENSG00000114770	ABCC5	3	182919934	185017939	3046	29	0.0623231	2.06465e-14	7.59115e-14	EUR Class-EN
ENSG00000223882	ABCC5-AS1	3	183006338	185011419	2967	12	0.0277171	4.13927e-07	1.00064e-06	EUR Class-EN
ENSG00000145191	EIF2B5	3	183135038	185146127	3095	14	0.0114303	0.00126018	0.00238704	EUR Class-EN
ENSG00000145198	VWA5B2	3	183230429	185242329	3076	12	0.0785873	3.86964e-18	1.67627e-17	EUR Class-EN
ENSG00000163888	CAMK2N2	3	183259213	185261553	3070	56	0.0275063	4.72594e-07	1.13819e-06	EUR Class-EN
ENSG00000175166	PSMD2	3	183299198	185309050	3052	13	0.0313834	7.2905e-08	1.85687e-07	EUR Class-EN
ENSG00000090534	THPO	3	183371935	185381968	3021	15	0.0126382	0.000718905	0.00138414	EUR Class-EN
ENSG00000224153	LINC02054	3	183399790	185457891	3086	20	0.0278762	4.25982e-07	1.02892e-06	EUR Class-EN
ENSG00000272970	ENSG00000272970	3	183712245	185740104	2860	2	0.0107166	0.00185782	0.00348241	EUR Class-EN
ENSG00000229433	LINC02069	3	183725013	185773178	2895	24	0.0870738	8.48441e-20	3.96728e-19	EUR Class-EN
ENSG00000156931	VPS8	3	183812143	186052614	3146	15	0.0394022	1.6859e-09	4.78531e-09	EUR Class-EN
ENSG00000187068	C3orf70	3	184076838	186153060	2819	39	0.0669712	1.86591e-15	7.18504e-15	EUR Class-EN
ENSG00000073803	MAP3K13	3	184282941	186489094	3030	6	0.0201909	1.67691e-05	3.628e-05	EUR Class-EN
ENSG00000286086	ENSG00000286086	3	184499140	186501109	2698	19	0.12252	4.96055e-28	3.18254e-27	EUR Class-EN
ENSG00000163898	LIPH	3	184506262	186552588	2743	44	0.102442	2.43122e-23	1.31407e-22	EUR Class-EN
ENSG00000163904	SENP2	3	184582496	186633551	2687	25	0.0237193	3.07751e-06	7.00726e-06	EUR Class-EN
ENSG00000136527	TRA2B	3	184914558	186938103	2791	34	0.0187665	3.6602e-05	7.73346e-05	EUR Class-EN
ENSG00000213139	CRYGS	3	185538441	187546702	2897	22	0.0376189	3.1542e-09	8.79369e-09	EUR Class-EN
ENSG00000113889	KNG1	3	185717348	187744410	3053	20	0.0362409	6.1988e-09	1.69657e-08	EUR Class-EN
ENSG00000163918	RFC4	3	185789880	187807058	3057	5	0.215746	9.81229e-52	1.23146e-50	EUR Class-EN
ENSG00000231724	ENSG00000231724	3	185807692	187818121	3035	3	0.0403761	9.35462e-10	2.69414e-09	EUR Class-EN
ENSG00000073849	ST6GAL1	3	185930325	188078553	3297	71	0.489756	5.03007e-149	4.76168e-147	EUR Class-EN
ENSG00000198491	ENSG00000198491	3	186197090	188207629	3162	7	0.0321827	5.37916e-08	1.3819e-07	EUR Class-EN
ENSG00000090530	P3H2	3	188956728	191122437	3793	17	0.0114187	0.0012582	0.0023835	EUR Class-EN
ENSG00000225764	P3H2-AS1	3	189120964	191145107	3740	44	0.124402	2.1618e-28	1.40403e-27	EUR Class-EN
ENSG00000238077	NMNAT1P3	3	189166764	191167651	3716	12	0.0299487	1.30542e-07	3.26782e-07	EUR Class-EN
ENSG00000113946	CLDN16	3	189322541	191412138	4088	53	0.171736	6.92254e-40	6.35601e-39	EUR Class-EN
ENSG00000188729	OSTN	3	190199241	192265615	4139	86	0.0894022	2.38329e-20	1.13969e-19	EUR Class-EN
ENSG00000152492	CCDC50	3	190329085	192398659	4111	45	0.0501871	8.56495e-12	2.76087e-11	EUR Class-EN
ENSG00000223812	ENSG00000223812	3	190425493	192591097	3977	101	0.178448	6.13161e-42	5.99027e-41	EUR Class-EN
ENSG00000114279	FGF12	3	191139390	193767764	4505	114	0.0124575	0.00074652	0.001436	EUR Class-EN
ENSG00000231383	FGF12-AS1	3	191238037	193283097	3575	14	0.0253013	1.22001e-06	2.85321e-06	EUR Class-EN
ENSG00000180611	MB21D2	3	191796815	193917856	3371	21	0.0169902	8.60659e-05	0.000177337	EUR Class-EN
ENSG00000127252	PLAAT1	3	192241128	194277738	3104	25	0.046787	4.33373e-11	1.34445e-10	EUR Class-EN
ENSG00000187527	ATP13A5	3	192274789	194378820	3272	52	0.0731661	5.8836e-17	2.41474e-16	EUR Class-EN
ENSG00000127249	ATP13A4	3	192398967	194593111	3437	45	0.0773291	6.90603e-18	2.96117e-17	EUR Class-EN
ENSG00000198836	OPA1	3	192593144	194697811	3571	30	0.0121038	0.000898458	0.00171787	EUR Class-EN
ENSG00000224855	OPA1-AS1	3	192618609	194627337	3390	17	0.133103	1.32177e-30	9.19204e-30	EUR Class-EN
ENSG00000233058	LINC00884	3	193487140	195521156	3888	52	0.110022	4.78844e-25	2.75782e-24	EUR Class-EN
ENSG00000244675	ENSG00000244675	3	193496317	195501503	3856	64	0.0134596	0.000478131	0.000932568	EUR Class-EN
ENSG00000231770	TMEM44-AS1	3	193584004	195590260	3862	43	0.160888	2.98515e-37	2.55476e-36	EUR Class-EN
ENSG00000145014	TMEM44	3	193587673	195633689	3913	57	0.0698651	5.21712e-16	2.06237e-15	EUR Class-EN
ENSG00000229334	ENSG00000229334	3	193632923	195645401	3864	6	0.0361739	7.12826e-09	1.94613e-08	EUR Class-EN
ENSG00000041802	LSG1	3	193640791	195672463	3855	53	0.390008	4.33237e-107	1.86419e-105	EUR Class-EN
ENSG00000237222	LINC01968	3	193708093	195826008	3893	4	0.0221457	7.05795e-06	1.56614e-05	EUR Class-EN
ENSG00000173950	XXYLT1	3	194068284	196271159	3957	93	0.153584	1.13174e-35	9.24231e-35	EUR Class-EN
ENSG00000224769	MUC20P1	3	194614947	196620233	3340	73	0.416693	3.426e-117	1.80178e-115	EUR Class-EN
ENSG00000282206	ENSG00000282206	3	194635188	196636301	3327	28	0.126579	5.66607e-29	3.7514e-28	EUR Class-EN
ENSG00000229178	ENSG00000229178	3	194655565	196657927	3336	65	0.256112	1.81577e-62	2.98249e-61	EUR Class-EN
ENSG00000242086	MUC20-OT1	3	194658062	196739964	3471	141	0.653763	4.87e-249	3.89479e-246	EUR Class-EN
ENSG00000176945	MUC20	3	194720884	196741123	3344	43	0.417792	1.609e-118	8.67841e-117	EUR Class-EN
ENSG00000145113	MUC4	3	194746765	196811973	3466	33	0.157717	5.772e-37	4.89823e-36	EUR Class-EN
ENSG00000061938	TNK2	3	194863364	196911945	3281	33	0.108135	6.18332e-25	3.54532e-24	EUR Class-EN
ENSG00000286004	ENSG00000286004	3	194900986	196903417	3145	34	0.0555	4.58038e-13	1.57848e-12	EUR Class-EN
ENSG00000260261	ENSG00000260261	3	194913078	196954485	3165	52	0.293544	1.95282e-74	4.09876e-73	EUR Class-EN
ENSG00000185485	SDHAP1	3	194959748	196990318	3036	50	0.480342	5.06441e-144	4.5176e-142	EUR Class-EN
ENSG00000286168	ENSG00000286168	3	194996262	197027694	3008	26	0.0714714	1.48038e-16	5.9805e-16	EUR Class-EN
ENSG00000072274	TFRC	3	195027183	197082096	3005	46	0.250605	3.833e-61	6.09725e-60	EUR Class-EN
ENSG00000163958	ZDHHC19	3	195197452	197211437	2741	115	0.147586	6.75019e-34	5.20637e-33	EUR Class-EN
ENSG00000163959	SLC51A	3	195211487	197243178	2772	45	0.149456	2.55921e-34	2.00051e-33	EUR Class-EN
ENSG00000161217	PCYT1A	3	195214222	197287957	2816	25	0.113808	6.0449e-26	3.57557e-25	EUR Class-EN
ENSG00000272741	ENSG00000272741	3	195248230	197318222	2839	19	0.0348409	1.55143e-08	4.14634e-08	EUR Class-EN
ENSG00000163961	RNF168	3	195468783	197503768	2854	33	0.0238945	2.93238e-06	6.68534e-06	EUR Class-EN
ENSG00000163964	PIGX	3	195639775	197736007	2896	87	0.0494218	1.16905e-11	3.7367e-11	EUR Class-EN
ENSG00000174007	CEP19	3	195706277	197712250	2865	12	0.0342095	1.94079e-08	5.14957e-08	EUR Class-EN
ENSG00000180370	PAK2	3	195739857	197832647	2972	35	0.0247155	1.91213e-06	4.41325e-06	EUR Class-EN
ENSG00000114503	NCBP2	3	195935402	197942594	2785	58	0.0617887	2.71513e-14	9.9183e-14	EUR Class-EN
ENSG00000225578	NCBP2-AS1	3	195939877	197942534	2784	5	0.0349432	1.31585e-08	3.52772e-08	EUR Class-EN
ENSG00000270170	NCBP2AS2	3	195942674	197943543	2783	9	0.0164169	0.000114325	0.00023347	EUR Class-EN
ENSG00000119227	PIGZ	3	195946356	197969060	2819	17	0.193971	6.87087e-46	7.47091e-45	EUR Class-EN
ENSG00000286017	ENSG00000286017	3	195973709	197979197	2828	23	0.248248	2.05457e-60	3.21532e-59	EUR Class-EN
ENSG00000163975	MELTF	3	195988621	198029817	2876	3	0.011911	0.00102465	0.0019527	EUR Class-EN
ENSG00000272989	LINC02012	3	196505262	198506986	2179	70	0.139926	3.40258e-32	2.48944e-31	EUR Class-EN
ENSG00000161267	BDH1	3	196509783	198573323	2175	23	0.0607784	4.38985e-14	1.58513e-13	EUR Class-EN
ENSG00000214135	ENSG00000214135	3	196578213	198627906	2086	28	0.337639	2.31975e-89	6.8537e-88	EUR Class-EN
ENSG00000273308	ENSG00000273308	3	196645669	198646017	1972	33	0.0268514	7.10311e-07	1.6893e-06	EUR Class-EN
ENSG00000145016	RUBCN	3	196668867	198749727	1917	63	0.0120968	0.000926353	0.00177018	EUR Class-EN
ENSG00000122068	FYTTD1	3	196737179	198787596	1809	17	0.0214583	9.8498e-06	2.16596e-05	EUR Class-EN
ENSG00000186001	LRCH3	3	196791226	198888436	1681	10	0.0287898	2.6773e-07	6.55554e-07	EUR Class-EN
ENSG00000234742	ENSG00000234742	3	196850400	198850954	1606	11	0.0186077	3.56896e-05	7.55099e-05	EUR Class-EN
ENSG00000185621	LMLN	3	196960200	199043720	1482	10	0.0544623	6.31015e-13	2.15919e-12	EUR Class-EN
ENSG00000286755	ENSG00000286755	3	197027956	199035970	1395	79	0.0165496	0.000104654	0.000214514	EUR Class-EN
ENSG00000226435	ANKRD18DP	3	197053522	199080720	1373	33	0.0957553	8.52607e-22	4.32509e-21	EUR Class-EN
ENSG00000272602	ZNF595	4	0	1088208	1481	27	0.180432	3.75184e-42	3.69336e-41	EUR Class-EN
ENSG00000250312	ZNF718	4	0	1202303	1673	25	0.164624	1.89883e-38	1.6841e-37	EUR Class-EN
ENSG00000250892	ENSG00000250892	4	0	1205009	1676	17	0.0791403	4.53677e-18	1.95904e-17	EUR Class-EN
ENSG00000198155	ZNF876P	4	0	1255985	1757	73	0.152806	8.94508e-36	7.34376e-35	EUR Class-EN
ENSG00000251188	ENSG00000251188	4	0	1269531	1784	40	0.0163784	0.000108045	0.000221131	EUR Class-EN
ENSG00000186777	ZNF732	4	0	1305474	1898	103	0.462244	1.03046e-136	7.8358e-135	EUR Class-EN
ENSG00000286705	ENSG00000286705	4	0	1337433	1963	31	0.0329387	3.25737e-08	8.51025e-08	EUR Class-EN
ENSG00000131127	ZNF141	4	0	1384868	2057	10	0.0566637	3.17297e-13	1.10214e-12	EUR Class-EN
ENSG00000281016	ENSG00000281016	4	0	1454070	2112	25	0.129293	9.18038e-30	6.22568e-29	EUR Class-EN
ENSG00000251595	ABCA11P	4	0	1474129	2137	11	0.0256298	1.17007e-06	2.74085e-06	EUR Class-EN
ENSG00000182903	ZNF721	4	0	1499156	2162	28	0.0990797	1.35885e-22	7.1302e-22	EUR Class-EN
ENSG00000174227	PIGG	4	0	1540200	2267	13	0.0198624	2.07529e-05	4.45829e-05	EUR Class-EN
ENSG00000283183	ENSG00000283183	4	0	1618076	2443	10	0.0393835	1.69794e-09	4.81771e-09	EUR Class-EN
ENSG00000133256	PDE6B	4	0	1670782	2545	39	0.298284	7.61012e-76	1.64186e-74	EUR Class-EN
ENSG00000242686	PDE6B-AS1	4	0	1656213	2525	20	0.466005	1.00192e-138	7.85047e-137	EUR Class-EN
ENSG00000272927	ENSG00000272927	4	0	1661945	2536	32	0.0191585	2.81088e-05	5.98806e-05	EUR Class-EN
ENSG00000215375	MYL5	4	0	1682033	2559	50	0.0675264	8.31294e-16	3.25401e-15	EUR Class-EN
ENSG00000169026	SLC49A3	4	0	1689271	2568	36	0.0386883	2.29073e-09	6.44371e-09	EUR Class-EN
ENSG00000185619	PCGF3	4	0	1770640	2732	56	0.0644074	6.73691e-15	2.52828e-14	EUR Class-EN
ENSG00000249592	ENSG00000249592	4	0	1781859	2743	27	0.0252615	1.58422e-06	3.67534e-06	EUR Class-EN
ENSG00000178950	GAK	4	0	1932373	2817	60	0.0130049	0.000590422	0.00114303	EUR Class-EN
ENSG00000127419	TMEM175	4	0	1958656	2822	67	0.135637	3.19252e-31	2.26294e-30	EUR Class-EN
ENSG00000145214	DGKQ	4	0	1986895	2832	47	0.0205282	1.48539e-05	3.22568e-05	EUR Class-EN
ENSG00000127418	FGFRL1	4	9936	2026898	2859	49	0.148273	3.50482e-34	2.73232e-33	EUR Class-EN
ENSG00000178222	RNF212	4	56250	2113564	2909	65	0.12493	3.04404e-29	2.03516e-28	EUR Class-EN
ENSG00000251652	ENSG00000251652	4	113639	2132977	2888	26	0.11089	3.03753e-25	1.76342e-24	EUR Class-EN
ENSG00000215367	TMED11P	4	115197	2153726	2902	20	0.0922938	1.11372e-21	5.62873e-21	EUR Class-EN
ENSG00000227189	ENSG00000227189	4	151372	2153701	2875	4	0.0651085	4.55325e-15	1.72131e-14	EUR Class-EN
ENSG00000159674	SPON2	4	166932	2208962	3001	38	0.21909	1.7092e-52	2.19496e-51	EUR Class-EN
ENSG00000280927	CTBP1-AS	4	210120	2218591	2972	91	0.23273	2.29902e-56	3.24137e-55	EUR Class-EN
ENSG00000159692	CTBP1	4	211445	2249953	3012	11	0.0238166	3.20776e-06	7.29595e-06	EUR Class-EN
ENSG00000196810	CTBP1-DT	4	249300	2288291	3014	7	0.013127	0.000570403	0.00110603	EUR Class-EN
ENSG00000163945	UVSSA	4	345691	2395989	3147	57	0.532136	7.8292e-171	1.2269e-168	EUR Class-EN
ENSG00000174137	FAM53A	4	617915	2684261	3134	5	0.0212114	1.09095e-05	2.39106e-05	EUR Class-EN
ENSG00000013810	TACC3	4	712858	2745171	3117	35	0.077677	7.46542e-18	3.19571e-17	EUR Class-EN
ENSG00000168936	TMEM129	4	715952	2721358	3081	8	0.0195561	1.97714e-05	4.25572e-05	EUR Class-EN
ENSG00000130997	POLN	4	1071918	3242121	3126	34	0.0248673	1.7599e-06	4.07192e-06	EUR Class-EN
ENSG00000123933	MXD4	4	1247432	3262109	2867	9	0.0361164	7.3924e-09	2.0154e-08	EUR Class-EN
ENSG00000159733	ZFYVE28	4	1269582	3418651	3013	30	0.0290902	2.43441e-07	5.97911e-07	EUR Class-EN
ENSG00000206113	CFAP99	4	1418974	3462942	2763	11	0.0149867	0.000197017	0.000395376	EUR Class-EN
ENSG00000063978	RNF4	4	1462220	3625320	2971	31	0.0511016	5.13542e-12	1.67682e-11	EUR Class-EN
ENSG00000251229	ENSG00000251229	4	1505081	3506279	2815	7	0.0568765	2.09465e-13	7.33183e-13	EUR Class-EN
ENSG00000206738	Y_RNA-413	4	1615124	3615224	2641	2	0.0105244	0.0020382	0.0038116	EUR Class-EN
ENSG00000168884	TNIP2	4	1741648	3756342	2625	7	0.0326594	4.19403e-08	1.08792e-07	EUR Class-EN
ENSG00000125388	GRK4	4	1963571	4040760	2673	56	0.346549	1.74907e-92	5.53422e-91	EUR Class-EN
ENSG00000197386	HTT	4	2041363	4243957	2865	33	0.034248	1.95507e-08	5.18685e-08	EUR Class-EN
ENSG00000251075	HTT-AS	4	2049094	4074538	2628	41	0.193424	2.54712e-45	2.72863e-44	EUR Class-EN
ENSG00000188981	MSANTD1	4	2244369	4271738	2735	25	0.0604126	5.0123e-14	1.80343e-13	EUR Class-EN
ENSG00000159788	RGS12	4	2293028	4439913	3001	34	0.177644	1.64895e-41	1.58556e-40	EUR Class-EN
ENSG00000175920	DOK7	4	2463306	4501473	2690	48	0.143019	6.65802e-33	4.97961e-32	EUR Class-EN
ENSG00000163956	LRPAP1	4	2503612	4532446	2685	6	0.0117032	0.0011133	0.00211696	EUR Class-EN
ENSG00000284727	ENSG00000284727	4	3048211	5107583	3047	50	0.0741587	5.05287e-17	2.08005e-16	EUR Class-EN
ENSG00000132406	TMEM128	4	3235542	5248223	3073	12	0.0644022	7.17741e-15	2.69142e-14	EUR Class-EN
ENSG00000145220	LYAR	4	3267701	5290154	3095	9	0.0614466	2.80786e-14	1.02474e-13	EUR Class-EN
ENSG00000168826	ZBTB49	4	3290251	5321786	3184	22	0.040325	9.88709e-10	2.84538e-09	EUR Class-EN
ENSG00000168824	NSG1	4	3348140	5419058	3356	76	0.057963	1.64524e-13	5.78761e-13	EUR Class-EN
ENSG00000237170	RPS7P15	4	3507078	5507777	3233	14	0.0155445	0.000170631	0.000343913	EUR Class-EN
ENSG00000247708	STX18-AS1	4	3542131	5787359	3673	5	0.0130796	0.000586579	0.00113626	EUR Class-EN
ENSG00000273396	LINC01396	4	3844188	5850827	3424	55	0.0614172	2.67429e-14	9.77529e-14	EUR Class-EN
ENSG00000163132	MSX1	4	3859665	5863936	3447	22	0.0692393	6.06374e-16	2.3885e-15	EUR Class-EN
ENSG00000181215	C4orf50	4	4897373	7200555	4354	50	0.03635	7.04445e-09	1.9237e-08	EUR Class-EN
ENSG00000287786	ENSG00000287786	4	5178186	7184925	3816	5	0.0758955	2.34474e-17	9.81073e-17	EUR Class-EN
ENSG00000249896	LINC02495	4	5200733	7239937	3895	71	0.0949332	1.1959e-21	6.03751e-21	EUR Class-EN
ENSG00000109501	WFS1	4	5269849	7303265	3877	51	0.0879353	3.67235e-20	1.74247e-19	EUR Class-EN
ENSG00000286176	ENSG00000286176	4	5292369	7308636	3857	49	0.074744	4.06022e-17	1.67917e-16	EUR Class-EN
ENSG00000013288	MAN2B2	4	5575189	7623362	4144	64	0.0312361	7.81476e-08	1.98517e-07	EUR Class-EN
ENSG00000179010	MRFAP1	4	5640091	7642745	4125	4	0.0770152	1.2032e-17	5.10623e-17	EUR Class-EN
ENSG00000251580	LINC02482	4	5648695	7673965	4160	23	0.618273	5.13691e-222	2.20628e-219	EUR Class-EN
ENSG00000170846	ENSG00000170846	4	5663396	7676755	4131	39	0.0176132	6.39438e-05	0.000132769	EUR Class-EN
ENSG00000178988	MRFAP1L1	4	5707701	7709865	4128	28	0.0317951	5.93915e-08	1.52205e-07	EUR Class-EN
ENSG00000170871	KIAA0232	4	5781375	7884170	4372	8	0.0370238	4.37809e-09	1.21097e-08	EUR Class-EN
ENSG00000287104	ENSG00000287104	4	5985926	7987036	4132	29	0.160064	7.55146e-37	6.38728e-36	EUR Class-EN
ENSG00000109519	GRPEL1	4	6058895	8068064	4131	14	0.0102267	0.00228182	0.00425587	EUR Class-EN
ENSG00000245468	LINC02447	4	6093776	8103394	4144	27	0.021883	7.98334e-06	1.7654e-05	EUR Class-EN
ENSG00000184985	SORCS2	4	6192538	8742836	5186	30	0.0178384	5.37415e-05	0.000112269	EUR Class-EN
ENSG00000272620	AFAP1-AS1	4	6754077	8778928	4207	28	0.0112067	0.00142613	0.00269151	EUR Class-EN
ENSG00000196526	AFAP1	4	6758714	8939926	4226	55	0.0512443	4.06313e-12	1.33232e-11	EUR Class-EN
ENSG00000287164	ENSG00000287164	4	6798527	8808051	4142	29	0.0396927	1.20215e-09	3.43874e-09	EUR Class-EN
ENSG00000163995	ABLIM2	4	6965310	9158832	3986	30	0.0611893	4.09583e-14	1.48265e-13	EUR Class-EN
ENSG00000251615	ENSG00000251615	4	7355090	9358338	3145	56	0.0178976	5.43831e-05	0.000113558	EUR Class-EN
ENSG00000087008	ACOX3	4	7366282	9440723	3141	20	0.0581905	1.20348e-13	4.25422e-13	EUR Class-EN
ENSG00000205959	ENSG00000205959	4	7482270	9516759	2805	40	0.313522	5.05206e-81	1.23991e-79	EUR Class-EN
ENSG00000155269	GPR78	4	7558725	9619761	2675	20	0.0801758	1.7048e-18	7.49271e-18	EUR Class-EN
ENSG00000288075	ENSG00000288075	4	8034519	10381269	3159	40	0.0590977	8.87097e-14	3.15749e-13	EUR Class-EN
ENSG00000249767	ENPP7P10	4	8079023	10141608	2528	58	0.269759	6.82569e-68	1.26544e-66	EUR Class-EN
ENSG00000163612	FAM86KP	4	8153296	10165451	2478	11	0.134475	5.10108e-31	3.58727e-30	EUR Class-EN
ENSG00000229924	FAM90A26	4	8170409	10176730	2499	7	0.127087	5.75263e-29	3.80654e-28	EUR Class-EN
ENSG00000244004	RPS3AP19	4	8563171	10563950	2398	9	0.0111454	0.00141143	0.00266464	EUR Class-EN
ENSG00000287117	ENSG00000287117	4	8567474	10691786	2652	44	0.510417	1.17434e-158	1.3896e-156	EUR Class-EN
ENSG00000109667	SLC2A9	4	8771153	11054936	2978	62	0.123397	1.32266e-28	8.65821e-28	EUR Class-EN
ENSG00000169676	DRD5	4	8781634	10784009	2497	23	0.0487711	1.55761e-11	4.94867e-11	EUR Class-EN
ENSG00000261490	ENSG00000261490	4	9068089	11073019	2957	16	0.0259607	9.96292e-07	2.34539e-06	EUR Class-EN
ENSG00000287154	ENSG00000287154	4	9456745	11531022	3824	42	0.0471528	3.00645e-11	9.4265e-11	EUR Class-EN
ENSG00000287778	ENSG00000287778	4	10426874	12467802	3574	49	0.0830526	3.40805e-19	1.55472e-18	EUR Class-EN
ENSG00000251152	ENSG00000251152	4	10469250	12478196	3527	45	0.129732	9.93832e-30	6.73377e-29	EUR Class-EN
ENSG00000249631	ENSG00000249631	4	10625714	12823906	4037	40	0.153083	2.1037e-35	1.70239e-34	EUR Class-EN
ENSG00000248300	LINC02360	4	10740948	12769468	3618	50	0.34942	5.35566e-93	1.71328e-91	EUR Class-EN
ENSG00000251210	LINC02270	4	11223445	13251286	3706	28	0.172942	3.01137e-40	2.8004e-39	EUR Class-EN
ENSG00000250371	ENSG00000250371	4	11859101	13864961	3513	55	0.0934506	8.60811e-22	4.36575e-21	EUR Class-EN
ENSG00000250098	ENSG00000250098	4	11947574	13948670	3446	31	0.0196963	2.27375e-05	4.87606e-05	EUR Class-EN
ENSG00000157869	RAB28	4	12361354	14484365	3764	53	0.119615	7.1565e-28	4.5699e-27	EUR Class-EN
ENSG00000038219	BOD1L1	4	12568738	14627725	3724	71	0.0830283	4.54676e-19	2.06323e-18	EUR Class-EN
ENSG00000250634	LINC01182	4	12654374	15003756	4224	40	0.150519	1.36019e-34	1.07484e-33	EUR Class-EN
ENSG00000248698	LINC01085	4	13111968	15140052	3471	85	0.145692	1.77681e-33	1.35245e-32	EUR Class-EN
ENSG00000249988	ENSG00000249988	4	13164455	15242813	3593	85	0.191709	2.13672e-45	2.29641e-44	EUR Class-EN
ENSG00000287360	ENSG00000287360	4	13359400	15453625	3606	35	0.060119	6.6039e-14	2.36435e-13	EUR Class-EN
ENSG00000251412	ENSG00000251412	4	13383123	15409078	3493	68	0.0114838	0.00128554	0.00243389	EUR Class-EN
ENSG00000248360	LINC00504	4	13470465	15888169	4035	108	0.34023	7.20929e-89	2.10319e-87	EUR Class-EN
ENSG00000247624	CPEB2-DT	4	13909961	16002045	3511	57	0.145502	7.98683e-34	6.14996e-33	EUR Class-EN
ENSG00000137449	CPEB2	4	14002481	16070153	3486	35	0.0458004	6.25562e-11	1.9214e-10	EUR Class-EN
ENSG00000163145	C1QTNF7	4	14339818	16446167	3574	45	0.390698	4.88601e-108	2.17088e-106	EUR Class-EN
ENSG00000048342	CC2D2A	4	14469865	16601552	3524	35	0.186195	1.26241e-43	1.2938e-42	EUR Class-EN
ENSG00000273133	ENSG00000273133	4	14563698	16564253	3274	24	0.0894032	2.27339e-20	1.08781e-19	EUR Class-EN
ENSG00000169762	TAPT1	4	15160505	17227410	3237	43	0.10309	2.14724e-23	1.16193e-22	EUR Class-EN
ENSG00000263327	TAPT1-AS1	4	15226685	17320140	3189	28	0.214422	6.48392e-51	7.96504e-50	EUR Class-EN
ENSG00000242358	RPS21P4	4	15256308	17256555	3058	71	0.173488	2.98108e-40	2.77335e-39	EUR Class-EN
ENSG00000286888	ENSG00000286888	4	15322954	17326967	3040	45	0.12002	1.22062e-27	7.74581e-27	EUR Class-EN
ENSG00000249506	ZEB2P1	4	15360686	17397323	3097	56	0.0989973	1.32235e-22	6.94027e-22	EUR Class-EN
ENSG00000248138	ENSG00000248138	4	15400430	17512187	3270	48	0.229097	2.92613e-55	4.03718e-54	EUR Class-EN
ENSG00000169744	LDB2	4	15501541	17898678	3608	15	0.0222587	6.70052e-06	1.4904e-05	EUR Class-EN
ENSG00000249998	ENSG00000249998	4	15973275	18073903	3210	28	0.194173	1.35073e-45	1.46115e-44	EUR Class-EN
ENSG00000250819	LINC02493	4	16171757	18186079	2971	10	0.0271324	5.98115e-07	1.4301e-06	EUR Class-EN
ENSG00000151552	QDPR	4	16460261	18512206	2999	50	0.0985217	1.76381e-22	9.22174e-22	EUR Class-EN
ENSG00000047662	FAM184B	4	16629306	18781621	3248	30	0.333229	1.81498e-86	5.04729e-85	EUR Class-EN
ENSG00000163257	DCAF16	4	16800655	18810758	3065	25	0.0387248	2.41173e-09	6.77012e-09	EUR Class-EN
ENSG00000145147	SLIT2	4	19251905	21620561	4269	65	0.110164	3.51156e-25	2.03403e-24	EUR Class-EN
ENSG00000163138	PACRGL	4	19696282	21752907	3392	32	0.0520157	3.27694e-12	1.08064e-11	EUR Class-EN
ENSG00000250243	ENSG00000250243	4	20304468	22350673	3398	25	0.0347379	1.58058e-08	4.22132e-08	EUR Class-EN
ENSG00000152990	ADGRA3	4	21345071	23516066	3133	78	0.0389912	1.94767e-09	5.50294e-09	EUR Class-EN
ENSG00000249948	GBA3	4	21692914	23819575	2988	26	0.207379	3.63374e-49	4.28669e-48	EUR Class-EN
ENSG00000248837	ENSG00000248837	4	21989147	24193740	3110	18	0.0755589	2.75759e-17	1.14884e-16	EUR Class-EN
ENSG00000249547	ENSG00000249547	4	22234625	24285573	2935	19	0.0577649	1.09615e-13	3.88369e-13	EUR Class-EN
ENSG00000250137	ENSG00000250137	4	22560923	24768652	2962	32	0.0458627	6.936e-11	2.12616e-10	EUR Class-EN
ENSG00000251292	ERVH-1	4	22723262	24733579	2635	14	0.0374706	2.74584e-09	7.68105e-09	EUR Class-EN
ENSG00000249453	ENSG00000249453	4	22779590	24782560	2615	28	0.0375023	4.25495e-09	1.17747e-08	EUR Class-EN
ENSG00000181982	CCDC149	4	23806117	25980204	3261	36	0.159742	3.00674e-37	2.57228e-36	EUR Class-EN
ENSG00000109618	SEPSECS	4	24120014	26160550	3045	13	0.0159184	0.000142758	0.000289293	EUR Class-EN
ENSG00000038210	PI4K2B	4	24160663	26279204	3090	22	0.487524	2.36507e-149	2.24805e-147	EUR Class-EN
ENSG00000168228	ZCCHC4	4	24312774	26370383	2926	80	0.133632	1.21002e-30	8.4225e-30	EUR Class-EN
ENSG00000053900	ANAPC4	4	24377263	26418498	2862	80	0.36774	8.30397e-100	3.07164e-98	EUR Class-EN
ENSG00000249320	ENSG00000249320	4	24472517	26473815	2837	2	0.0318211	6.15737e-08	1.5764e-07	EUR Class-EN
ENSG00000248545	ENSG00000248545	4	24529177	26619468	2930	56	0.0687201	5.61944e-16	2.21725e-15	EUR Class-EN
ENSG00000091490	SEL1L3	4	24747433	26863760	2801	23	0.0982294	2.17154e-22	1.12848e-21	EUR Class-EN
ENSG00000250541	ENSG00000250541	4	24770266	26773577	2692	31	0.0328875	3.67643e-08	9.57621e-08	EUR Class-EN
ENSG00000250317	SMIM20	4	24861830	26929874	2790	22	0.0446578	1.11493e-10	3.38328e-10	EUR Class-EN
ENSG00000168214	RBPJ	4	25163455	27435131	2963	9	0.0286742	2.89003e-07	7.05631e-07	EUR Class-EN
ENSG00000109689	STIM2	4	25857601	28025381	3126	29	0.0777177	9.28865e-18	3.95864e-17	EUR Class-EN
ENSG00000250038	ENSG00000250038	4	27343862	29402936	3884	44	0.0483361	2.24685e-11	7.08893e-11	EUR Class-EN
ENSG00000250064	ENSG00000250064	4	27435449	29600275	4037	48	0.444045	1.30441e-128	8.3341e-127	EUR Class-EN
ENSG00000286141	ENSG00000286141	4	27580991	29600845	3693	62	0.111113	2.82136e-25	1.63916e-24	EUR Class-EN
ENSG00000250190	LINC02364	4	27996498	30017256	3496	93	0.409109	1.64055e-114	8.21789e-113	EUR Class-EN
ENSG00000248176	ENSG00000248176	4	28118304	30211696	3534	71	0.317613	1.26326e-81	3.12352e-80	EUR Class-EN
ENSG00000248338	LINC02472	4	28214253	30291869	3530	30	0.151213	9.84774e-35	7.80575e-34	EUR Class-EN
ENSG00000251129	LINC02506	4	30997376	33228543	3843	25	0.18826	3.77911e-44	3.92161e-43	EUR Class-EN
ENSG00000287968	ENSG00000287968	4	32150326	34208430	2926	84	0.0307807	1.06367e-07	2.67798e-07	EUR Class-EN
ENSG00000047365	ARAP2	4	34948221	37244514	4714	58	0.0360018	8.30326e-09	2.25551e-08	EUR Class-EN
ENSG00000247193	ENSG00000247193	4	35244116	37274220	4312	15	0.0294379	1.95248e-07	4.82098e-07	EUR Class-EN
ENSG00000248215	LINC02505	4	35496128	37641939	4490	21	0.0367313	4.97254e-09	1.37114e-08	EUR Class-EN
ENSG00000247810	ENSG00000247810	4	36073681	38133849	4053	67	0.104647	7.54657e-24	4.1653e-23	EUR Class-EN
ENSG00000174145	NWD2	4	36244743	38449463	4483	73	0.0555598	6.17158e-13	2.11209e-12	EUR Class-EN
ENSG00000181826	RELL1	4	36590800	38686376	4121	31	0.0263856	6.81249e-07	1.62201e-06	EUR Class-EN
ENSG00000169299	PGM2	4	36826660	38862937	4023	44	0.0601596	5.74602e-14	2.06262e-13	EUR Class-EN
ENSG00000279386	ENSG00000279386	4	36866561	38867091	3956	19	0.0260409	1.00548e-06	2.36677e-06	EUR Class-EN
ENSG00000249863	ENSG00000249863	4	36868292	38869978	3955	26	0.0162129	0.000124517	0.00025359	EUR Class-EN
ENSG00000065882	TBC1D1	4	36891084	39139175	4471	131	0.317812	1.00838e-81	2.49863e-80	EUR Class-EN
ENSG00000231160	KLF3-AS1	4	37602438	39664914	3619	36	0.0905504	1.40229e-20	6.76856e-20	EUR Class-EN
ENSG00000174125	TLR1	4	37790677	39856817	3498	55	0.054672	6.96114e-13	2.37668e-12	EUR Class-EN
ENSG00000109790	KLHL5	4	38045039	40126857	3455	44	0.0660045	3.49154e-15	1.32773e-14	EUR Class-EN
ENSG00000249207	ENSG00000249207	4	38066974	40182258	3482	32	0.0421146	3.06613e-10	9.06464e-10	EUR Class-EN
ENSG00000134962	KLB	4	38406930	40451533	3264	22	0.177965	1.67017e-41	1.60464e-40	EUR Class-EN
ENSG00000163682	RPL9	4	38452587	40458931	3208	8	0.0734551	5.61426e-17	2.30501e-16	EUR Class-EN
ENSG00000121897	LIAS	4	38459004	40485109	3232	36	0.0975078	3.29268e-22	1.70005e-21	EUR Class-EN
ENSG00000109814	UGDH	4	38498755	40528311	3258	25	0.0230285	4.36463e-06	9.83559e-06	EUR Class-EN
ENSG00000287262	ENSG00000287262	4	38539395	40546073	3209	11	0.0141165	0.00034882	0.000687641	EUR Class-EN
ENSG00000078140	UBE2K	4	38698109	40782792	3347	29	0.0418468	4.64112e-10	1.35755e-09	EUR Class-EN
ENSG00000121892	PDS5A	4	38822863	40977956	3365	75	0.0773392	1.05649e-17	4.49101e-17	EUR Class-EN
ENSG00000205794	ENSG00000205794	4	39042917	41057199	3138	39	0.169184	3.3333e-39	3.00694e-38	EUR Class-EN
ENSG00000078177	N4BP2	4	39056850	41158252	3300	26	0.0652018	4.52632e-15	1.71169e-14	EUR Class-EN
ENSG00000163697	APBB2	4	39810027	42216714	3926	68	0.108084	1.29323e-24	7.32266e-24	EUR Class-EN
ENSG00000251173	UCHL1-AS1	4	40220074	42256727	3323	44	0.16817	2.57879e-39	2.33356e-38	EUR Class-EN
ENSG00000154277	UCHL1	4	40256413	42268455	3290	14	0.136079	1.82613e-31	1.30157e-30	EUR Class-EN
ENSG00000287762	ENSG00000287762	4	40608312	42612411	3225	12	0.089035	1.72726e-20	8.30602e-20	EUR Class-EN
ENSG00000014824	SLC30A9	4	40990502	43090461	3789	117	0.244751	9.61287e-60	1.47648e-58	EUR Class-EN
ENSG00000250781	ENSG00000250781	4	41281830	43391651	3912	11	0.0228374	4.74535e-06	1.06656e-05	EUR Class-EN
ENSG00000124406	ATP8A1	4	41408373	43657105	3999	59	0.11545	2.77527e-26	1.6645e-25	EUR Class-EN
ENSG00000240167	RPS7P7	4	41471810	43472380	3694	7	0.0487977	1.7227e-11	5.45972e-11	EUR Class-EN
ENSG00000286891	ENSG00000286891	4	42763134	44972184	3976	55	0.0379344	2.77194e-09	7.75314e-09	EUR Class-EN
ENSG00000183783	KCTD8	4	43173903	45448809	3905	17	0.0275387	3.90173e-07	9.45184e-07	EUR Class-EN
ENSG00000177752	YIPF7	4	43622088	45678556	3260	51	0.218246	7.24318e-53	9.38488e-52	EUR Class-EN
ENSG00000151806	GUF1	4	43678420	45700928	3189	40	0.339942	5.39715e-89	1.57651e-87	EUR Class-EN
ENSG00000272936	ENSG00000272936	4	43704405	45704965	3160	10	0.0657196	3.33533e-15	1.27041e-14	EUR Class-EN
ENSG00000163285	GABRG1	4	45035769	47124054	2382	32	0.0425964	2.73238e-10	8.10583e-10	EUR Class-EN
ENSG00000151834	GABRA2	4	45243548	47475230	2489	14	0.0360209	7.88195e-09	2.14483e-08	EUR Class-EN
ENSG00000249330	ENSG00000249330	4	45390255	47510194	2399	31	0.0201567	1.80878e-05	3.90311e-05	EUR Class-EN
ENSG00000109158	GABRA4	4	45918900	47993581	2714	8	0.0379114	2.99562e-09	8.36364e-09	EUR Class-EN
ENSG00000169019	COMMD8	4	46450787	48463702	2750	21	0.010786	0.00179256	0.00336363	EUR Class-EN
ENSG00000145246	ATP10D	4	46485275	48593486	2815	20	0.138974	9.1856e-32	6.60383e-31	EUR Class-EN
ENSG00000145244	CORIN	4	46593999	48838106	2868	12	0.0284993	2.87303e-07	7.01626e-07	EUR Class-EN
ENSG00000282917	ENSG00000282917	4	46831330	48897965	2721	60	0.0859599	1.38254e-19	6.404e-19	EUR Class-EN
ENSG00000259959	ENSG00000259959	4	46840122	48844339	2669	19	0.15837	1.82823e-36	1.53075e-35	EUR Class-EN
ENSG00000170448	NFXL1	4	46847233	48914667	2725	43	0.0910997	7.6681e-21	3.74173e-20	EUR Class-EN
ENSG00000163293	NIPAL1	4	46914142	49040173	2734	12	0.0204845	1.50697e-05	3.27071e-05	EUR Class-EN
ENSG00000198515	CNGA1	4	46935977	49016681	2679	37	0.048604	1.64145e-11	5.20934e-11	EUR Class-EN
ENSG00000074966	TXK	4	47066393	49134250	2544	50	0.179674	7.17486e-42	6.98593e-41	EUR Class-EN
ENSG00000135605	TEC	4	47135783	49269838	2477	55	0.142677	3.22571e-33	2.43532e-32	EUR Class-EN
ENSG00000075539	FRYL	4	47497357	49780322	1968	25	0.0603186	6.14361e-14	2.2033e-13	EUR Class-EN
ENSG00000109180	OCIAD1	4	47805212	49861817	1473	13	0.017616	6.39271e-05	0.000132747	EUR Class-EN
ENSG00000145247	OCIAD2	4	47885019	49906937	1379	26	0.0265728	8.02458e-07	1.90046e-06	EUR Class-EN
ENSG00000188993	LRRC66	4	50993652	53020363	1167	32	0.0265676	8.23041e-07	1.94702e-06	EUR Class-EN
ENSG00000163069	SGCB	4	51020706	53038299	1193	31	0.0381766	3.01478e-09	8.41408e-09	EUR Class-EN
ENSG00000163071	SPATA18	4	51051304	53097299	1290	18	0.0237476	2.92328e-06	6.66525e-06	EUR Class-EN
ENSG00000287999	ENSG00000287999	4	51252820	53551574	1868	12	0.0965978	3.97833e-22	2.04859e-21	EUR Class-EN
ENSG00000109189	USP46	4	51590960	53659301	2066	12	0.030582	1.12164e-07	2.82054e-07	EUR Class-EN
ENSG00000286161	ENSG00000286161	4	51712713	53722377	2183	7	0.0153708	0.000188665	0.00037924	EUR Class-EN
ENSG00000248115	ENSG00000248115	4	51945649	53958087	2449	74	0.0144032	0.000292458	0.000579489	EUR Class-EN
ENSG00000282278	ENSG00000282278	4	52377839	55295272	3829	27	0.0270484	6.21332e-07	1.48362e-06	EUR Class-EN
ENSG00000072201	LNX1	4	52459301	54701405	2851	41	0.0234624	3.11876e-06	7.0984e-06	EUR Class-EN
ENSG00000229585	RPL21P44	4	52986587	54987058	2692	68	0.120398	1.5893e-27	1.00437e-26	EUR Class-EN
ENSG00000109220	CHIC2	4	53009789	55064605	2719	43	0.0438935	1.73328e-10	5.20586e-10	EUR Class-EN
ENSG00000249700	SRD5A3-AS1	4	54363971	56395847	3284	34	0.0295759	1.759e-07	4.3581e-07	EUR Class-EN
ENSG00000134851	TMEM165	4	54395957	56453397	3297	31	0.0585752	1.183e-13	4.18439e-13	EUR Class-EN
ENSG00000134852	CLOCK	4	54427903	56546909	3392	50	0.0698053	4.73817e-16	1.8772e-15	EUR Class-EN
ENSG00000090989	EXOC1	4	54853648	56905086	3439	17	0.0358127	9.43202e-09	2.55256e-08	EUR Class-EN
ENSG00000286599	ENSG00000286599	4	54889743	56903177	3395	17	0.068846	8.19676e-16	3.21016e-15	EUR Class-EN
ENSG00000174799	CEP135	4	54948871	57033361	3568	26	0.0496617	9.01211e-12	2.89817e-11	EUR Class-EN
ENSG00000109265	CRACD	4	55049098	57330609	4148	33	0.248065	1.49261e-60	2.34538e-59	EUR Class-EN
ENSG00000157426	AASDH	4	55338287	57387508	3703	25	0.0905705	1.2538e-20	6.07207e-20	EUR Class-EN
ENSG00000128059	PPAT	4	55393362	57435615	3690	33	0.0512082	5.22943e-12	1.70559e-11	EUR Class-EN
ENSG00000174780	SRP72	4	55467617	57503681	3712	17	0.0740405	4.91088e-17	2.02447e-16	EUR Class-EN
ENSG00000196503	ARL9	4	55505209	57524959	3680	66	0.182804	5.97209e-43	6.00387e-42	EUR Class-EN
ENSG00000249693	THEGL	4	55530606	57603507	3720	30	0.214894	4.63506e-51	5.72112e-50	EUR Class-EN
ENSG00000128040	SPINK2	4	55809860	57821742	3507	28	0.101259	3.97096e-23	2.13238e-22	EUR Class-EN
ENSG00000047315	POLR2B	4	55977722	58031158	3602	66	0.0328963	3.86247e-08	1.00428e-07	EUR Class-EN
ENSG00000150471	ADGRL3	4	60200326	63078335	4482	2	0.0219793	7.3877e-06	1.6365e-05	EUR Class-EN
ENSG00000205678	TECRL	4	63275257	65409468	3557	31	0.0244685	1.91818e-06	4.42621e-06	EUR Class-EN
ENSG00000286664	ENSG00000286664	4	63836361	65883916	3513	81	0.145531	1.76694e-33	1.34538e-32	EUR Class-EN
ENSG00000250125	LINC02232	4	63914281	66024485	3670	41	0.0425018	2.28616e-10	6.82047e-10	EUR Class-EN
ENSG00000145242	EPHA5	4	64319563	66670495	4104	56	0.0627161	1.47877e-14	5.46649e-14	EUR Class-EN
ENSG00000250846	EPHA5-AS1	4	64669961	66698029	3367	39	0.0469566	3.62817e-11	1.13208e-10	EUR Class-EN
ENSG00000250075	ENSG00000250075	4	66417305	68468251	2946	43	0.256469	7.46246e-63	1.23361e-61	EUR Class-EN
ENSG00000250030	ENSG00000250030	4	66446267	68446574	2866	15	0.0144646	0.000288588	0.00057226	EUR Class-EN
ENSG00000145241	CENPC	4	66468762	68545503	2961	24	0.103661	1.64318e-23	8.9313e-23	EUR Class-EN
ENSG00000035720	STAP1	4	66558727	68607337	2853	22	0.0224453	5.46282e-06	1.22307e-05	EUR Class-EN
ENSG00000033178	UBA6	4	66612652	68701155	2886	19	0.0494311	9.14187e-12	2.93827e-11	EUR Class-EN
ENSG00000248049	UBA6-AS1	4	66701209	69080952	3672	82	0.656045	4.071e-251	3.49696e-248	EUR Class-EN
ENSG00000109163	GNRHR	4	66737118	68754388	2930	37	0.349982	3.02691e-94	9.95778e-93	EUR Class-EN
ENSG00000232398	TMPRSS11CP	4	66766480	68773854	2930	53	0.291448	3.84636e-73	7.92958e-72	EUR Class-EN
ENSG00000153802	TMPRSS11D	4	66820876	68884002	3028	77	0.480792	1.39017e-145	1.25945e-143	EUR Class-EN
ENSG00000187054	TMPRSS11A	4	66909395	68964140	3094	41	0.463625	1.89766e-137	1.45254e-135	EUR Class-EN
ENSG00000229009	TMPRSS11GP	4	66991684	69015768	3082	57	0.285205	8.93198e-72	1.79047e-70	EUR Class-EN
ENSG00000198092	TMPRSS11F	4	67053198	69129869	3247	52	0.338166	2.03042e-88	5.84255e-87	EUR Class-EN
ENSG00000083896	YTHDC1	4	67310387	69350090	3128	32	0.0120007	0.000991002	0.00189091	EUR Class-EN
ENSG00000132467	UTP3	4	69688532	71690551	3025	59	0.0161051	0.000132772	0.000269835	EUR Class-EN
ENSG00000132463	GRSF1	4	69815783	71839897	2933	48	0.130347	3.68826e-30	2.5323e-29	EUR Class-EN
ENSG00000173542	MOB1B	4	69902326	72022449	3111	26	0.0471353	2.73819e-11	8.59818e-11	EUR Class-EN
ENSG00000156136	DCK	4	69992538	72030914	3003	54	0.0104571	0.00201298	0.00376535	EUR Class-EN
ENSG00000145321	GC	4	70741696	72804041	2376	31	0.227251	9.7123e-55	1.32659e-53	EUR Class-EN
ENSG00000056291	NPFFR2	4	71031902	73148305	2538	31	0.106044	3.32784e-24	1.8598e-23	EUR Class-EN
ENSG00000156140	ADAMTS3	4	71280969	73569221	2672	70	0.204005	3.09365e-48	3.55905e-47	EUR Class-EN
ENSG00000250877	ENSG00000250877	4	71323028	73330751	2290	18	0.0303289	1.38841e-07	3.46771e-07	EUR Class-EN
ENSG00000250220	ENSG00000250220	4	72259209	74317953	2133	38	0.33212	3.52996e-86	9.76964e-85	EUR Class-EN
ENSG00000169435	RASSF6	4	72571550	74620631	2573	26	0.0529179	2.2055e-12	7.35572e-12	EUR Class-EN
ENSG00000174808	BTC	4	73744759	75794523	2923	71	0.0436817	1.71587e-10	5.15489e-10	EUR Class-EN
ENSG00000251185	ENSG00000251185	4	74269068	76361182	3577	54	0.143957	4.14326e-33	3.11689e-32	EUR Class-EN
ENSG00000248646	ENSG00000248646	4	74361207	76434449	3481	58	0.199546	2.68087e-47	3.01098e-46	EUR Class-EN
ENSG00000174792	ODAPH	4	74556048	76565871	3356	85	0.0581197	1.7246e-13	6.06125e-13	EUR Class-EN
ENSG00000138769	CDKL2	4	74576496	76630716	3410	29	0.124367	1.01211e-28	6.64785e-28	EUR Class-EN
ENSG00000138768	USO1	4	74724577	76814286	3432	32	0.0213565	1.01802e-05	2.23628e-05	EUR Class-EN
ENSG00000156194	PPEF2	4	74859864	76902571	3357	41	0.0678769	8.54736e-16	3.34351e-15	EUR Class-EN
ENSG00000138744	NAAA	4	74913660	76941013	3370	76	0.19222	3.52098e-45	3.76146e-44	EUR Class-EN
ENSG00000156219	ART3	4	75011184	77112802	3490	54	0.221783	4.25326e-53	5.54496e-52	EUR Class-EN
ENSG00000138750	NUP54	4	75114659	77148444	3355	27	0.0538375	1.01292e-12	3.43155e-12	EUR Class-EN
ENSG00000189157	FAM47E	4	75214040	77283783	3497	24	0.115883	8.99814e-27	5.48816e-26	EUR Class-EN
ENSG00000287401	ENSG00000287401	4	75240740	77312098	3566	26	0.0224402	5.48137e-06	1.22699e-05	EUR Class-EN
ENSG00000163749	CCDC158	4	75312997	77421868	3704	34	0.387381	4.11593e-106	1.73879e-104	EUR Class-EN
ENSG00000138771	SHROOM3	4	75435229	77783253	3729	32	0.0359554	8.78165e-09	2.38267e-08	EUR Class-EN
ENSG00000233860	SHROOM3-AS1	4	75708853	77802426	3393	32	0.030936	8.53255e-08	2.16253e-07	EUR Class-EN
ENSG00000138758	SEPTIN11	4	75949751	78040384	3394	72	0.0357722	9.68691e-09	2.61971e-08	EUR Class-EN
ENSG00000138767	CNOT6L	4	76713387	78819615	3169	46	0.0609408	3.82914e-14	1.38828e-13	EUR Class-EN
ENSG00000169288	MRPL1	4	76862830	78952785	3085	65	0.148356	4.9499e-34	3.83824e-33	EUR Class-EN
ENSG00000138759	FRAS1	4	77057323	79544269	3490	66	0.373219	1.38271e-100	5.22294e-99	EUR Class-EN
ENSG00000249565	SERBP1P5	4	77180866	79182046	3016	48	0.164344	3.35969e-38	2.95713e-37	EUR Class-EN
ENSG00000163291	PAQR3	4	77887127	79939438	2905	7	0.0554345	4.14756e-13	1.43337e-12	EUR Class-EN
ENSG00000163297	ANTXR2	4	78901146	81125454	2854	54	0.0884975	2.93777e-20	1.40022e-19	EUR Class-EN
ENSG00000248719	ENSG00000248719	4	79182637	81197410	2534	6	0.0164149	0.000100269	0.000205707	EUR Class-EN
ENSG00000138675	FGF5	4	79266639	81336680	2583	14	0.271483	3.5944e-67	6.57445e-66	EUR Class-EN
ENSG00000197826	CFAP299	4	79335730	81963750	3437	108	0.211118	2.60282e-50	3.1589e-49	EUR Class-EN
ENSG00000152785	BMP3	4	80030708	82057627	2546	44	0.0907448	9.63921e-21	4.68876e-20	EUR Class-EN
ENSG00000138669	PRKG2	4	80087370	82215222	2680	30	0.0576085	2.16541e-13	7.57149e-13	EUR Class-EN
ENSG00000273156	ENSG00000273156	4	81344876	83346842	2812	23	0.0267558	7.55234e-07	1.79265e-06	EUR Class-EN
ENSG00000138668	HNRNPD	4	81352498	83374503	2822	33	0.0734872	5.23843e-17	2.15491e-16	EUR Class-EN
ENSG00000249242	TMEM150C	4	81483170	83562357	2919	83	0.0370103	4.89778e-09	1.35085e-08	EUR Class-EN
ENSG00000231782	LINC00575	4	81610974	83621610	2846	20	0.0515686	3.83275e-12	1.25909e-11	EUR Class-EN
ENSG00000145284	SCD5	4	81629539	83798796	3074	45	0.190532	6.26382e-45	6.65179e-44	EUR Class-EN
ENSG00000138674	SEC31A	4	81818509	83901166	2952	29	0.0160516	0.000135554	0.000275296	EUR Class-EN
ENSG00000168152	THAP9	4	81900684	83919969	2841	14	0.0287032	2.93974e-07	7.17465e-07	EUR Class-EN
ENSG00000189308	LIN54	4	81909973	84012926	2897	10	0.0294371	1.94975e-07	4.81576e-07	EUR Class-EN
ENSG00000138663	COPS4	4	82034447	84075818	2763	39	0.0166087	0.000100535	0.000206233	EUR Class-EN
ENSG00000145287	PLAC8	4	82090048	84137075	2807	9	0.0398322	1.19866e-09	3.42918e-09	EUR Class-EN
ENSG00000250057	ENSG00000250057	4	82233512	84247213	2696	26	0.158656	1.21701e-36	1.02194e-35	EUR Class-EN
ENSG00000163312	HELQ	4	82407343	84455855	2732	65	0.0791783	4.84409e-18	2.09058e-17	EUR Class-EN
ENSG00000163319	MRPS18C	4	82455932	84469735	2664	25	0.323392	2.54271e-83	6.58175e-82	EUR Class-EN
ENSG00000163322	ABRAXAS1	4	82459517	84523348	2680	56	0.0159198	0.000143946	0.000291623	EUR Class-EN
ENSG00000138639	ARHGAP24	4	84475150	87002668	3367	54	0.165608	2.85328e-38	2.51905e-37	EUR Class-EN
ENSG00000250062	MAPK10-AS1	4	85117912	87219926	3088	39	0.0368014	5.86909e-09	1.60975e-08	EUR Class-EN
ENSG00000163629	PTPN13	4	85594315	87815171	3249	28	0.0246575	2.15723e-06	4.96202e-06	EUR Class-EN
ENSG00000285458	ENSG00000285458	4	85886472	87936178	3166	20	0.0278818	4.34426e-07	1.04888e-06	EUR Class-EN
ENSG00000172493	AFF1	4	85935002	88141039	3363	39	0.0715785	1.72574e-16	6.94631e-16	EUR Class-EN
ENSG00000170509	HSD17B13	4	86303789	88322886	3092	70	0.555696	2.60078e-183	5.24515e-181	EUR Class-EN
ENSG00000255723	ENSG00000255723	4	86317170	88345210	3108	27	0.0760231	2.15413e-17	9.02298e-17	EUR Class-EN
ENSG00000152583	SPARCL1	4	86473335	88531061	3062	34	0.0614843	2.7986e-14	1.02152e-13	EUR Class-EN
ENSG00000249001	ENSG00000249001	4	86568035	88733956	3138	32	0.146284	9.01357e-34	6.92447e-33	EUR Class-EN
ENSG00000286618	ENSG00000286618	4	86974385	89008477	3025	28	0.107653	1.70144e-24	9.59423e-24	EUR Class-EN
ENSG00000118762	PKD2	4	87007635	89077777	3129	76	0.180143	4.96956e-42	4.87967e-41	EUR Class-EN
ENSG00000163644	PPM1K	4	87257620	89284769	3200	40	0.0334181	2.77213e-08	7.28042e-08	EUR Class-EN
ENSG00000246375	PPM1K-DT	4	87284507	89331421	3187	42	0.478845	5.70573e-144	5.05083e-142	EUR Class-EN
ENSG00000287181	ENSG00000287181	4	87352222	89358423	3103	35	0.0871354	6.07609e-20	2.85728e-19	EUR Class-EN
ENSG00000286978	ENSG00000286978	4	87358945	89361304	3099	20	0.0476974	2.32789e-11	7.33962e-11	EUR Class-EN
ENSG00000138642	HERC6	4	87378739	89443097	3146	29	0.0332645	3.34119e-08	8.72159e-08	EUR Class-EN
ENSG00000287542	ENSG00000287542	4	87523810	89708450	3353	29	0.0187392	3.58448e-05	7.58175e-05	EUR Class-EN
ENSG00000248019	FAM13A-AS1	4	87709298	89730103	3078	23	0.0901367	5.22194e-21	2.57082e-20	EUR Class-EN
ENSG00000138640	FAM13A	4	87725955	90111398	3629	60	0.0520886	3.45608e-12	1.1381e-11	EUR Class-EN
ENSG00000180346	TIGD2	4	88111533	90114901	2852	76	0.0529068	2.2689e-12	7.56063e-12	EUR Class-EN
ENSG00000185477	GPRIN3	4	88236383	90307800	2841	25	0.0551341	6.93535e-13	2.3684e-12	EUR Class-EN
ENSG00000251095	ENSG00000251095	4	88410960	90726752	3192	28	0.0903458	1.48392e-20	7.15515e-20	EUR Class-EN
ENSG00000288563	ENSG00000288563	4	88582507	90704590	3067	39	0.205669	3.09427e-49	3.65586e-48	EUR Class-EN
ENSG00000145335	SNCA	4	88700345	90838315	3277	38	0.0753162	1.85672e-17	7.8054e-17	EUR Class-EN
ENSG00000247775	SNCA-AS1	4	88836408	90841978	3115	24	0.163623	3.83427e-38	3.36591e-37	EUR Class-EN
ENSG00000184305	CCSER1	4	89127535	92601913	4975	7	0.043849	1.83806e-10	5.51245e-10	EUR Class-EN
ENSG00000248984	ENSG00000248984	4	90108023	92112790	2857	10	0.018685	3.71084e-05	7.83689e-05	EUR Class-EN
ENSG00000163104	SMARCAD1	4	93207611	95291292	3003	67	0.178103	6.20408e-42	6.05597e-41	EUR Class-EN
ENSG00000138696	BMPR1B	4	93757955	96158448	3613	130	0.0279504	3.98325e-07	9.64125e-07	EUR Class-EN
ENSG00000271474	UNC5C-AS1	4	94549129	96552457	2871	28	0.01323	0.000523952	0.00101868	EUR Class-EN
ENSG00000260641	ENSG00000260641	4	97658904	99664550	3055	20	0.0534188	1.20652e-12	4.07196e-12	EUR Class-EN
ENSG00000151247	EIF4E	4	97879276	99929133	3253	30	0.0603733	5.1183e-14	1.84071e-13	EUR Class-EN
ENSG00000164024	METAP1	4	97995659	100062809	3239	6	0.0364227	6.21773e-09	1.70155e-08	EUR Class-EN
ENSG00000272777	ENSG00000272777	4	98067256	100068125	3063	91	0.0790234	3.57057e-18	1.54903e-17	EUR Class-EN
ENSG00000197894	ADH5	4	98070978	100088801	3084	30	0.0754585	3.075e-17	1.27993e-16	EUR Class-EN
ENSG00000246090	ENSG00000246090	4	98088805	100301356	3443	15	0.0254308	1.37283e-06	3.19997e-06	EUR Class-EN
ENSG00000145331	TRMT10A	4	98546709	100564039	3306	31	0.328847	1.78426e-86	4.96781e-85	EUR Class-EN
ENSG00000138823	MTTP	4	98564081	100623997	3496	43	0.0960285	8.05964e-22	4.09116e-21	EUR Class-EN
ENSG00000248676	ENSG00000248676	4	98594799	100625913	3469	85	0.246862	6.37348e-60	9.84801e-59	EUR Class-EN
ENSG00000248713	C4orf54	4	98636529	100657828	3455	62	0.117798	3.32019e-27	2.0628e-26	EUR Class-EN
ENSG00000070190	DAPP1	4	98816827	100870190	3517	48	0.0106359	0.00193072	0.00361498	EUR Class-EN
ENSG00000109270	LAMTOR3	4	98878336	100894428	3463	19	0.0743905	4.11196e-17	1.69966e-16	EUR Class-EN
ENSG00000164031	DNAJB14	4	98896248	100946618	3537	13	0.0446088	1.25332e-10	3.78835e-10	EUR Class-EN
ENSG00000245322	H2AZ1-DT	4	98950006	101195099	3796	18	0.10247	2.97645e-23	1.60428e-22	EUR Class-EN
ENSG00000164035	EMCN	4	99395341	101880126	3960	24	0.166286	1.90625e-38	1.68939e-37	EUR Class-EN
ENSG00000286150	ENSG00000286150	4	99421655	101474461	3230	41	0.265757	1.58505e-66	2.84094e-65	EUR Class-EN
ENSG00000254531	FLJ20021	4	100347780	102348883	2993	22	0.0456948	5.27798e-11	1.62954e-10	EUR Class-EN
ENSG00000153064	BANK1	4	100411286	103074812	3600	54	0.0773769	7.51949e-18	3.21826e-17	EUR Class-EN
ENSG00000138821	SLC39A8	4	101251080	103431258	2596	55	0.47541	2.87166e-142	2.40439e-140	EUR Class-EN
ENSG00000248161	ENSG00000248161	4	101418602	103450010	2430	22	0.0318643	4.95309e-08	1.27597e-07	EUR Class-EN
ENSG00000260651	ENSG00000260651	4	101500841	103501319	2388	49	0.0705421	2.90937e-16	1.16078e-15	EUR Class-EN
ENSG00000109323	MANBA	4	101630770	103760994	2534	24	0.0528708	2.01495e-12	6.73375e-12	EUR Class-EN
ENSG00000286242	ENSG00000286242	4	101814252	103819881	2338	34	0.128738	1.31699e-29	8.88702e-29	EUR Class-EN
ENSG00000246560	UBE2D3-AS1	4	101828055	103844075	2337	35	0.0659885	3.3436e-15	1.27335e-14	EUR Class-EN
ENSG00000145354	CISD2	4	101868974	103892807	2331	24	0.0331449	3.12684e-08	8.17587e-08	EUR Class-EN
ENSG00000164037	SLC9B1	4	101885048	104019719	2406	17	0.0459483	5.67396e-11	1.74807e-10	EUR Class-EN
ENSG00000164038	SLC9B2	4	102019868	104085829	2350	25	0.0325789	4.55571e-08	1.17766e-07	EUR Class-EN
ENSG00000164039	BDH2	4	102077592	104099870	2301	43	0.11299	1.10192e-25	6.47825e-25	EUR Class-EN
ENSG00000138778	CENPE	4	102105349	104198445	2347	40	0.0983015	1.95437e-22	1.01859e-21	EUR Class-EN
ENSG00000251577	ENSG00000251577	4	102548745	104624534	2218	8	0.0221804	6.90825e-06	1.53425e-05	EUR Class-EN
ENSG00000169836	TACR3	4	102586031	104719985	2343	52	0.153069	2.49997e-35	2.01885e-34	EUR Class-EN
ENSG00000168772	CXXC4	4	103468308	105494901	2514	34	0.0357983	7.37301e-09	2.01059e-08	EUR Class-EN
ENSG00000245384	CXXC4-AS1	4	103490849	105734546	2849	21	0.117453	6.3098e-27	3.87352e-26	EUR Class-EN
ENSG00000248242	ENSG00000248242	4	103653874	105966793	2878	18	0.161365	2.47124e-37	2.11807e-36	EUR Class-EN
ENSG00000248373	ENSG00000248373	4	103900125	106120000	2813	46	0.0528519	2.17395e-12	7.25361e-12	EUR Class-EN
ENSG00000168769	TET2	4	104145875	106279816	2724	30	0.0801121	2.83105e-18	1.23398e-17	EUR Class-EN
ENSG00000251586	TET2-AS1	4	104171354	106178063	2602	29	0.0211525	1.10818e-05	2.42744e-05	EUR Class-EN
ENSG00000138777	PPA2	4	104369077	106474067	2744	65	0.297666	2.31701e-75	4.93461e-74	EUR Class-EN
ENSG00000138780	GSTCD	4	104708778	106847725	2716	14	0.0713957	2.25054e-16	9.018e-16	EUR Class-EN
ENSG00000145348	TBCK	4	105041599	107316683	2897	85	0.165926	7.19183e-39	6.44009e-38	EUR Class-EN
ENSG00000155011	DKK2	4	105921802	108283806	2787	100	0.144045	3.62591e-33	2.73213e-32	EUR Class-EN
ENSG00000251081	ENSG00000251081	4	106258700	108301870	2372	23	0.0711642	2.07123e-16	8.30958e-16	EUR Class-EN
ENSG00000138801	PAPSS1	4	106590276	108720234	2597	25	0.0194783	2.35685e-05	5.04866e-05	EUR Class-EN
ENSG00000164023	SGMS2	4	106824563	108915047	2637	78	0.11583	1.66524e-26	1.00551e-25	EUR Class-EN
ENSG00000245293	CYP2U1-AS1	4	106863473	108989679	2712	45	0.253448	2.76425e-62	4.51482e-61	EUR Class-EN
ENSG00000155016	CYP2U1	4	106931549	108953461	2577	52	0.0902402	1.04573e-20	5.07818e-20	EUR Class-EN
ENSG00000234492	RPL34-DT	4	107538190	109620460	2746	51	0.494488	1.15507e-151	1.13997e-149	EUR Class-EN
ENSG00000188517	COL25A1	4	107808725	110302752	3387	22	0.112964	7.59868e-26	4.48092e-25	EUR Class-EN
ENSG00000247950	SEC24B-AS1	4	108347475	110433817	2960	29	0.0422948	4.00534e-10	1.17573e-09	EUR Class-EN
ENSG00000005059	MCUB	4	108560209	110688719	2864	11	0.0366212	5.69953e-09	1.56491e-08	EUR Class-EN
ENSG00000138794	CASP6	4	108688622	110703583	2706	75	0.345491	2.69147e-91	8.27886e-90	EUR Class-EN
ENSG00000123739	PLA2G12A	4	108709989	110730070	2724	47	0.191813	3.15205e-45	3.37043e-44	EUR Class-EN
ENSG00000180245	RRH	4	108827972	110849123	2698	24	0.27188	4.34483e-67	7.91584e-66	EUR Class-EN
ENSG00000183423	LRIT3	4	108848107	110872315	2704	20	0.0720247	1.13543e-16	4.61186e-16	EUR Class-EN
ENSG00000138792	ENPEP	4	109365733	111565285	2884	41	0.0977942	3.26676e-22	1.68705e-21	EUR Class-EN
ENSG00000145365	TIFA	4	111274537	113285904	2728	37	0.063028	1.2001e-14	4.45269e-14	EUR Class-EN
ENSG00000073331	ALPK1	4	111285509	113442621	2873	29	0.185484	2.57182e-43	2.61613e-42	EUR Class-EN
ENSG00000138658	ZGRF1	4	111539333	113636995	2743	22	0.0228071	4.66443e-06	1.04887e-05	EUR Class-EN
ENSG00000174720	LARP7	4	111637107	113657592	2639	35	0.139382	6.48206e-32	4.6907e-31	EUR Class-EN
ENSG00000249532	MIR302CHG	4	111646476	113650051	2617	6	0.012511	0.00070131	0.00135128	EUR Class-EN
ENSG00000250500	ENSG00000250500	4	111797050	113798691	2678	44	0.0189206	3.31377e-05	7.02262e-05	EUR Class-EN
ENSG00000145349	CAMK2D	4	112418054	114761927	3447	17	0.0146573	0.000258139	0.000513945	EUR Class-EN
ENSG00000180801	ARSJ	4	112900284	114979727	3093	8	0.0298213	1.58562e-07	3.94241e-07	EUR Class-EN
ENSG00000287520	ENSG00000287520	4	115720123	117739945	3428	53	0.0475104	3.05316e-11	9.5678e-11	EUR Class-EN
ENSG00000287290	ENSG00000287290	4	115751473	117952699	3691	64	0.041553	5.05283e-10	1.475e-09	EUR Class-EN
ENSG00000286637	ENSG00000286637	4	115754453	117921792	3659	10	0.038234	2.49326e-09	6.98798e-09	EUR Class-EN
ENSG00000228358	LINC02263	4	116360596	118412712	3532	79	0.180326	3.56091e-42	3.50839e-41	EUR Class-EN
ENSG00000236922	LINC01378	4	116406166	118691188	3623	60	0.144066	4.25043e-33	3.19647e-32	EUR Class-EN
ENSG00000213492	NT5C3AP1	4	116574512	118576174	3251	49	0.0277539	4.15027e-07	1.00298e-06	EUR Class-EN
ENSG00000286269	ENSG00000286269	4	116648832	118657312	3093	53	0.111616	1.4664e-25	8.59267e-25	EUR Class-EN
ENSG00000164100	NDST3	4	117033618	119258634	3471	30	0.0101535	0.00240345	0.0044766	EUR Class-EN
ENSG00000269893	SNHG8	4	117278709	119285316	3107	68	0.202751	8.81556e-48	1.00077e-46	EUR Class-EN
ENSG00000164099	PRSS12	4	117280038	119353003	3253	67	0.0369529	5.66746e-09	1.55647e-08	EUR Class-EN
ENSG00000260404	ENSG00000260404	4	117591773	119633729	2979	34	0.208811	6.98296e-50	8.36107e-49	EUR Class-EN
ENSG00000281731	METTL14-DT	4	117664087	119685343	2935	25	0.235097	7.98554e-57	1.14325e-55	EUR Class-EN
ENSG00000145388	METTL14	4	117685392	119715433	2966	49	0.126486	4.82983e-29	3.20415e-28	EUR Class-EN
ENSG00000150961	SEC24D	4	117722823	119838683	3150	31	0.0562967	4.13224e-13	1.42829e-12	EUR Class-EN
ENSG00000172403	SYNPO2	4	117850688	120061247	3306	39	0.0549079	7.08038e-13	2.41633e-12	EUR Class-EN
ENSG00000172399	MYOZ2	4	118135832	120187789	3164	9	0.102979	1.04803e-23	5.74355e-23	EUR Class-EN
ENSG00000178636	ENSG00000178636	4	118192773	120212644	3095	9	0.03179	6.31608e-08	1.61543e-07	EUR Class-EN
ENSG00000145390	USP53	4	118212587	120295517	3170	30	0.0247196	1.7354e-06	4.01764e-06	EUR Class-EN
ENSG00000250412	KLHL2P1	4	118334329	120378233	3084	30	0.109403	8.01077e-25	4.57165e-24	EUR Class-EN
ENSG00000283050	GTF2IP12	4	118405523	120454638	3070	103	0.215155	1.33551e-51	1.67338e-50	EUR Class-EN
ENSG00000260091	ENSG00000260091	4	118409333	120410233	3024	28	0.0395943	1.15912e-09	3.31892e-09	EUR Class-EN
ENSG00000245958	SEPTIN7P14	4	118454791	120552025	3188	50	0.256664	4.32571e-63	7.18147e-62	EUR Class-EN
ENSG00000138735	PDE5A	4	118494397	120628804	3335	60	0.224717	6.14809e-54	8.22325e-53	EUR Class-EN
ENSG00000221245	ENSG00000221245	4	118569699	120569825	3173	16	0.0177572	5.54582e-05	0.000115699	EUR Class-EN
ENSG00000286241	ENSG00000286241	4	118686538	120693563	3437	34	0.0840294	3.6792e-19	1.67611e-18	EUR Class-EN
ENSG00000250938	ENSG00000250938	4	119066958	121564789	4689	136	0.206868	2.40515e-49	2.8533e-48	EUR Class-EN
ENSG00000138738	PRDM5	4	119684919	121922870	4304	72	0.0153461	0.000184514	0.000371185	EUR Class-EN
ENSG00000186867	QRFPR	4	120328642	122381059	3726	68	0.0356262	1.0759e-08	2.90118e-08	EUR Class-EN
ENSG00000164111	ANXA5	4	120667946	122696995	3490	61	0.0389701	1.56245e-09	4.44358e-09	EUR Class-EN
ENSG00000164112	SMIM43	4	120758881	122765427	3407	16	0.0300931	1.50682e-07	3.75091e-07	EUR Class-EN
ENSG00000123737	EXOSC9	4	120801318	122817021	3344	39	0.0526781	2.25825e-12	7.52839e-12	EUR Class-EN
ENSG00000145386	CCNA2	4	120816444	122823883	3324	11	0.029198	2.35084e-07	5.77936e-07	EUR Class-EN
ENSG00000138741	TRPC3	4	120874481	122952060	3456	17	0.0290864	2.1223e-07	5.22803e-07	EUR Class-EN
ENSG00000138688	KIAA1109	4	121152331	123362758	3691	6	0.0206299	1.38869e-05	3.02079e-05	EUR Class-EN
ENSG00000224786	CETN4P	4	121728532	123732482	2805	36	0.313624	6.91089e-81	1.69253e-79	EUR Class-EN
ENSG00000138685	FGF2	4	121826708	123898236	2892	30	0.0236003	3.22312e-06	7.32874e-06	EUR Class-EN
ENSG00000170917	NUDT6	4	121888697	123922968	2876	45	0.071301	1.63461e-16	6.58749e-16	EUR Class-EN
ENSG00000145375	SPATA5	4	121923070	124319433	3492	27	0.221918	1.145e-53	1.51056e-52	EUR Class-EN
ENSG00000287951	ENSG00000287951	4	122349250	124351221	3069	34	0.0332112	3.25383e-08	8.50217e-08	EUR Class-EN
ENSG00000164056	SPRY1	4	122396795	124403760	3150	51	0.108938	1.00023e-24	5.68583e-24	EUR Class-EN
ENSG00000249464	LINC01091	4	122539026	124962698	4007	87	0.0636592	1.10481e-14	4.10766e-14	EUR Class-EN
ENSG00000261083	LINC02516	4	123499940	125558445	3432	68	0.0341836	2.16818e-08	5.72668e-08	EUR Class-EN
ENSG00000151458	ANKRD50	4	123664048	125712732	3414	19	0.0315649	7.09359e-08	1.80751e-07	EUR Class-EN
ENSG00000196159	FAT4	4	124314918	126492932	3803	82	0.0581533	1.36638e-13	4.82493e-13	EUR Class-EN
ENSG00000286251	ENSG00000286251	4	125431694	127735523	3590	75	0.0133403	0.000494545	0.000963611	EUR Class-EN
ENSG00000138709	LARP1B	4	127061286	129222931	2174	27	0.0107724	0.00181821	0.00340983	EUR Class-EN
ENSG00000164040	PGRMC2	4	127269237	129288829	2042	17	0.0709734	2.7569e-16	1.10166e-15	EUR Class-EN
ENSG00000251432	LINC02615	4	127292751	129519398	2356	30	0.0720454	1.30741e-16	5.29372e-16	EUR Class-EN
ENSG00000151470	C4orf33	4	128093317	130116640	2627	50	0.100119	7.84054e-23	4.1669e-22	EUR Class-EN
ENSG00000246876	LINC02466	4	128612330	130771527	3222	95	0.110847	2.58308e-25	1.50222e-24	EUR Class-EN
ENSG00000249618	LINC02465	4	128771596	130975329	3295	59	0.226642	2.16266e-54	2.92296e-53	EUR Class-EN
ENSG00000251676	SNHG27	4	130727587	132791492	2963	26	0.0262596	7.81401e-07	1.85229e-06	EUR Class-EN
ENSG00000251555	ENSG00000251555	4	130930031	132975952	2882	67	0.0135803	0.000456001	0.000890904	EUR Class-EN
ENSG00000251488	ENSG00000251488	4	131836772	133981677	3337	49	0.0836188	2.59659e-19	1.19181e-18	EUR Class-EN
ENSG00000249513	ENSG00000249513	4	131985510	133988677	3242	56	0.0257161	1.07993e-06	2.53662e-06	EUR Class-EN
ENSG00000250241	ENSG00000250241	4	132075311	134149147	3280	34	0.0461648	5.51622e-11	1.7006e-10	EUR Class-EN
ENSG00000251388	ENSG00000251388	4	132871246	135010690	2914	33	0.0133356	0.000487541	0.000950442	EUR Class-EN
ENSG00000251567	ENSG00000251567	4	135118675	137395471	3236	46	0.168437	3.23022e-39	2.91509e-38	EUR Class-EN
ENSG00000248307	LINC00616	4	136978547	139131182	3147	66	0.0417255	4.31622e-10	1.26539e-09	EUR Class-EN
ENSG00000250033	SLC7A11-AS1	4	137057464	139178177	2989	35	0.0432314	2.41189e-10	7.18542e-10	EUR Class-EN
ENSG00000151012	SLC7A11	4	137164097	139242349	2884	56	0.122366	4.12297e-28	2.6503e-27	EUR Class-EN
ENSG00000248397	LINC00498	4	137298856	139312658	2686	112	0.0523328	1.99783e-12	6.6775e-12	EUR Class-EN
ENSG00000251372	LINC00499	4	137309613	139663403	3074	26	0.0420165	4.08225e-10	1.19816e-09	EUR Class-EN
ENSG00000109381	ELF2	4	138028112	140177218	2662	45	0.0218814	7.44455e-06	1.64893e-05	EUR Class-EN
ENSG00000273247	RAB33B-AS1	4	138411927	140454034	2522	61	0.0349414	1.46845e-08	3.92774e-08	EUR Class-EN
ENSG00000085871	MGST2	4	138665768	140740745	2492	54	0.202966	1.85133e-48	2.14045e-47	EUR Class-EN
ENSG00000153132	CLGN	4	139388453	141427661	2617	62	0.202819	5.50686e-48	6.29159e-47	EUR Class-EN
ENSG00000179387	ELMOD2	4	139524168	141553770	2649	44	0.135758	3.45213e-31	2.44546e-30	EUR Class-EN
ENSG00000109424	UCP1	4	139559431	141568961	2618	19	0.0738957	6.3504e-17	2.60356e-16	EUR Class-EN
ENSG00000248810	LINC02432	4	140302910	142357096	2880	39	0.0618577	2.26439e-14	8.30971e-14	EUR Class-EN
ENSG00000164136	IL15	4	140636583	142733987	2915	134	0.139578	3.12903e-32	2.2922e-31	EUR Class-EN
ENSG00000251248	ENSG00000251248	4	141514446	143518983	2867	36	0.0261802	9.48068e-07	2.23527e-06	EUR Class-EN
ENSG00000250326	ENSG00000250326	4	141933195	144184861	3018	60	0.271333	3.67675e-67	6.71977e-66	EUR Class-EN
ENSG00000109458	GAB1	4	142336762	144474568	2729	29	0.176671	3.27941e-41	3.12869e-40	EUR Class-EN
ENSG00000286771	ENSG00000286771	4	142351515	144355794	2589	24	0.0867334	3.35753e-20	1.59603e-19	EUR Class-EN
ENSG00000153147	SMARCA5	4	142513702	144557486	2637	29	0.0565688	3.68963e-13	1.27778e-12	EUR Class-EN
ENSG00000251600	ENSG00000251600	4	142559457	145343750	3109	76	0.460203	1.87813e-135	1.39612e-133	EUR Class-EN
ENSG00000183090	FREM3	4	142577302	144700675	2686	71	0.32224	2.74684e-83	7.07853e-82	EUR Class-EN
ENSG00000197465	GYPE	4	142870864	144905563	2362	91	0.339897	1.35348e-89	4.00905e-88	EUR Class-EN
ENSG00000250361	GYPB	4	142996104	145019380	2234	92	0.239168	4.28959e-58	6.34082e-57	EUR Class-EN
ENSG00000285783	ENSG00000285783	4	143111039	145870953	2908	74	0.130485	1.02325e-29	6.93105e-29	EUR Class-EN
ENSG00000164161	HHIP	4	143646156	145745271	2142	41	0.0656741	3.46065e-15	1.31663e-14	EUR Class-EN
ENSG00000250406	ENSG00000250406	4	143851572	145874787	1929	6	0.0348149	1.24531e-08	3.34439e-08	EUR Class-EN
ENSG00000170365	SMAD1	4	144481194	146559176	2074	35	0.0459548	6.39009e-11	1.96141e-10	EUR Class-EN
ENSG00000151611	MMAA	4	144599042	146660033	2083	27	0.0906282	9.14418e-21	4.44983e-20	EUR Class-EN
ENSG00000164167	LSM6	4	145175703	147200000	2508	41	0.418196	7.22227e-119	3.93203e-117	EUR Class-EN
ENSG00000250673	REELD1	4	145214515	147230878	2524	89	0.301046	9.71487e-77	2.14177e-75	EUR Class-EN
ENSG00000120519	SLC10A7	4	145253975	147521964	2843	24	0.0427799	3.16154e-10	9.33599e-10	EUR Class-EN
ENSG00000137473	TTC29	4	145706617	147945882	2772	25	0.0251678	1.55912e-06	3.62001e-06	EUR Class-EN
ENSG00000151617	EDNRA	4	146480917	148544954	2603	20	0.0321562	5.53109e-08	1.41967e-07	EUR Class-EN
ENSG00000287292	ENSG00000287292	4	147445703	150024624	2978	112	0.174721	1.4077e-40	1.32287e-39	EUR Class-EN
ENSG00000249752	ENSG00000249752	4	148027445	150062522	2348	28	0.0154353	0.000183211	0.000368627	EUR Class-EN
ENSG00000248210	LINC02355	4	148154279	150278123	2526	112	0.074694	3.56855e-17	1.47979e-16	EUR Class-EN
ENSG00000170390	DCLK2	4	149078445	151257438	2288	39	0.0242455	2.17317e-06	4.99622e-06	EUR Class-EN
ENSG00000198589	LRBA	4	149264435	152015727	3195	48	0.0686931	8.59099e-16	3.36001e-15	EUR Class-EN
ENSG00000109686	SH3D19	4	150102751	152325605	2892	75	0.218743	3.66794e-52	4.66646e-51	EUR Class-EN
ENSG00000189099	PRSS48	4	150277171	152291453	2607	79	0.0996075	1.06887e-22	5.6405e-22	EUR Class-EN
ENSG00000270265	ENSG00000270265	4	150333775	152353224	2590	51	0.118052	4.25255e-27	2.62869e-26	EUR Class-EN
ENSG00000164142	FAM160A1	4	150409176	152670503	2886	33	0.0776622	8.70767e-18	3.71719e-17	EUR Class-EN
ENSG00000059691	GATB	4	150670504	152761007	2674	43	0.0999024	9.08708e-23	4.81725e-22	EUR Class-EN
ENSG00000251455	ENSG00000251455	4	150674483	152677893	2581	49	0.0799877	2.43847e-18	1.06486e-17	EUR Class-EN
ENSG00000249818	ENSG00000249818	4	150904932	152928710	2684	67	0.0682204	8.24787e-16	3.22963e-15	EUR Class-EN
ENSG00000248991	ENSG00000248991	4	150919468	152943933	2693	11	0.0216877	8.01038e-06	1.77105e-05	EUR Class-EN
ENSG00000286066	ENSG00000286066	4	150949338	152991925	2743	42	0.0801331	2.59137e-18	1.13057e-17	EUR Class-EN
ENSG00000251249	ENSG00000251249	4	150955991	152969381	2690	60	0.0159748	0.000130697	0.000265735	EUR Class-EN
ENSG00000286720	ENSG00000286720	4	150988526	153045275	2849	38	0.0454758	7.86478e-11	2.40166e-10	EUR Class-EN
ENSG00000245954	LINC02273	4	151090459	153104720	2915	116	0.173314	4.68083e-41	4.45106e-40	EUR Class-EN
ENSG00000287504	ENSG00000287504	4	151113857	153116497	2902	41	0.266393	3.39384e-66	6.05948e-65	EUR Class-EN
ENSG00000250706	ENSG00000250706	4	151146385	153178573	2960	29	0.11563	2.17165e-26	1.30924e-25	EUR Class-EN
ENSG00000251377	ENSG00000251377	4	151206987	153225870	2965	8	0.0368844	4.52599e-09	1.25069e-08	EUR Class-EN
ENSG00000109670	FBXW7	4	151320544	153536092	3207	45	0.0328841	3.8606e-08	1.0039e-07	EUR Class-EN
ENSG00000169989	TIGD4	4	151769354	153779730	3076	43	0.0761306	1.96617e-17	8.2491e-17	EUR Class-EN
ENSG00000164144	ARFIP1	4	151779937	153918463	3315	10	0.0338114	2.05921e-08	5.45191e-08	EUR Class-EN
ENSG00000250980	NSA2P6	4	151796063	153796831	3064	81	0.216187	1.72715e-51	2.15942e-50	EUR Class-EN
ENSG00000137460	FHDC1	4	151936323	153979671	3137	33	0.0778093	8.97418e-18	3.82814e-17	EUR Class-EN
ENSG00000137462	TLR2	4	152684070	154706260	3105	30	0.0747779	2.46328e-17	1.029e-16	EUR Class-EN
ENSG00000145428	RNF175	4	152710160	154760024	3143	48	0.229242	3.79478e-55	5.22634e-54	EUR Class-EN
ENSG00000280241	ENSG00000280241	4	152948718	155300500	3616	130	0.0840379	4.16794e-19	1.89578e-18	EUR Class-EN
ENSG00000197410	DCHS2	4	153231742	155491799	3316	50	0.0220889	7.20667e-06	1.59807e-05	EUR Class-EN
ENSG00000250910	ENSG00000250910	4	154173716	156381694	3494	27	0.0111404	0.00138777	0.00262103	EUR Class-EN
ENSG00000164114	MAP9	4	154342658	156376970	3282	64	0.203035	7.17519e-48	8.16948e-47	EUR Class-EN
ENSG00000164116	GUCY1A1	4	154666726	156737059	3536	10	0.0147246	0.000256534	0.000510882	EUR Class-EN
ENSG00000256394	ASIC5	4	154829729	156866277	3539	62	0.183078	5.43736e-43	5.47817e-42	EUR Class-EN
ENSG00000151790	TDO2	4	154854738	156920406	3543	75	0.477722	1.56541e-144	1.40722e-142	EUR Class-EN
ENSG00000256043	CTSO	4	154921580	156953912	3402	33	0.190781	1.11524e-44	1.17303e-43	EUR Class-EN
ENSG00000145431	PDGFC	4	155760454	157971799	3793	66	0.136561	1.43997e-31	1.02918e-30	EUR Class-EN
ENSG00000286133	ENSG00000286133	4	156568731	158824256	3102	18	0.0326226	4.35251e-08	1.12714e-07	EUR Class-EN
ENSG00000234111	LINC02433	4	156572490	158576154	2902	25	0.0255199	1.24546e-06	2.91099e-06	EUR Class-EN
ENSG00000287226	ENSG00000287226	4	156929071	159094763	2914	37	0.12038	1.53069e-27	9.68117e-27	EUR Class-EN
ENSG00000164125	GASK1B	4	157124474	159173318	2699	50	0.140372	3.3001e-32	2.41522e-31	EUR Class-EN
ENSG00000248429	FAM198B-AS1	4	157170752	159202877	2648	12	0.461276	1.34842e-137	1.03555e-135	EUR Class-EN
ENSG00000164124	TMEM144	4	157201604	159255416	2675	22	0.117967	5.32696e-27	3.28233e-26	EUR Class-EN
ENSG00000286558	ENSG00000286558	4	157262995	159270211	2630	34	0.0157977	0.000151277	0.000305994	EUR Class-EN
ENSG00000251429	AIDAP2	4	157270378	159278676	2630	27	0.0378746	2.71602e-09	7.59947e-09	EUR Class-EN
ENSG00000171509	RXFP1	4	157315311	159653372	3169	75	0.119652	3.42697e-27	2.12629e-26	EUR Class-EN
ENSG00000249901	ENSG00000249901	4	157490766	159509908	2631	12	0.0358474	8.21921e-09	2.2332e-08	EUR Class-EN
ENSG00000171503	ETFDH	4	157671968	159710742	2679	73	0.377296	1.69622e-103	6.82985e-102	EUR Class-EN
ENSG00000052795	FNIP2	4	157769026	159908050	2765	7	0.0168796	9.07164e-05	0.000186671	EUR Class-EN
ENSG00000164123	C4orf45	4	157893134	160038760	2789	23	0.0293675	1.57477e-07	3.91587e-07	EUR Class-EN
ENSG00000109756	RAPGEF2	4	158103013	160360174	2982	33	0.093893	2.02992e-21	1.01596e-20	EUR Class-EN
ENSG00000248431	ENSG00000248431	4	161705359	163907428	3213	50	0.0377234	3.47576e-09	9.66459e-09	EUR Class-EN
ENSG00000250027	ENSG00000250027	4	162108785	164119965	3039	25	0.0918928	5.79668e-21	2.84592e-20	EUR Class-EN
ENSG00000145414	NAF1	4	162110073	164166890	3142	16	0.205477	1.25556e-48	1.45964e-47	EUR Class-EN
ENSG00000164128	NPY1R	4	162323962	164344832	2962	49	0.0226456	4.89692e-06	1.09956e-05	EUR Class-EN
ENSG00000164129	NPY5R	4	162343892	164351934	2909	19	0.0373163	4.4257e-09	1.22341e-08	EUR Class-EN
ENSG00000198498	TMA16	4	162494442	164520539	2920	70	0.259861	6.06637e-64	1.02473e-62	EUR Class-EN
ENSG00000145416	MARCHF1	4	162524298	165384050	4476	23	0.0238789	2.79422e-06	6.37787e-06	EUR Class-EN
ENSG00000273449	ENSG00000273449	4	162529771	164530697	2898	28	0.335048	3.77529e-87	1.06133e-85	EUR Class-EN
ENSG00000250486	FAM218A	4	163956948	165959122	3598	16	0.0335003	2.68794e-08	7.06492e-08	EUR Class-EN
ENSG00000170088	TMEM192	4	164070608	166208549	3808	50	0.13616	2.35182e-31	1.67265e-30	EUR Class-EN
ENSG00000287424	ENSG00000287424	4	164647636	166757667	3741	33	0.0746842	3.76303e-17	1.55821e-16	EUR Class-EN
ENSG00000038295	TLL1	4	164873237	167104457	3605	28	0.0462549	5.80342e-11	1.78725e-10	EUR Class-EN
ENSG00000249675	ENSG00000249675	4	165388701	167526119	3434	34	0.207519	2.15561e-49	2.55858e-48	EUR Class-EN
ENSG00000196104	SPOCK3	4	165733384	168234796	3839	15	0.0170044	8.52392e-05	0.000175649	EUR Class-EN
ENSG00000181381	DDX60L	4	167356735	169537786	3267	21	0.127793	2.2857e-29	1.53258e-28	EUR Class-EN
ENSG00000129116	PALLD	4	167497052	169928457	3578	46	0.152392	2.65259e-35	2.1406e-34	EUR Class-EN
ENSG00000145439	CBR4	4	167863770	170010275	3133	22	0.0913939	4.34087e-21	2.14343e-20	EUR Class-EN
ENSG00000154447	SH3RF1	4	168094259	170270956	3153	11	0.0130036	0.000578733	0.00112162	EUR Class-EN
ENSG00000137601	NEK1	4	168392809	170612627	3331	28	0.113317	5.63582e-26	3.34211e-25	EUR Class-EN
ENSG00000286302	ENSG00000286302	4	168572328	170576451	2865	101	0.125508	8.56532e-29	5.63555e-28	EUR Class-EN
ENSG00000109572	CLCN3	4	168612633	170723673	3119	19	0.0451504	7.89652e-11	2.41072e-10	EUR Class-EN
ENSG00000056050	HPF1	4	168729470	170757944	3009	38	0.118109	7.01034e-27	4.29562e-26	EUR Class-EN
ENSG00000198948	MFAP3L	4	168986597	171033031	3290	40	0.0734274	7.93816e-17	3.24133e-16	EUR Class-EN
ENSG00000109576	AADAT	4	169060222	171091699	3355	76	0.184122	5.99996e-43	6.02927e-42	EUR Class-EN
ENSG00000174473	GALNTL6	4	170812254	174041559	4526	35	0.323009	8.29555e-84	2.17152e-82	EUR Class-EN
ENSG00000245213	ENSG00000245213	4	172094868	174169652	2678	38	0.127369	3.74411e-29	2.491e-28	EUR Class-EN
ENSG00000109586	GALNT7	4	172168811	174323967	2732	15	0.0404783	9.09855e-10	2.62202e-09	EUR Class-EN
ENSG00000286226	ENSG00000286226	4	172445033	174446596	2611	15	0.0370306	4.9367e-09	1.36142e-08	EUR Class-EN
ENSG00000248174	LINC02268	4	173091766	175220398	3319	37	0.661903	3.39191e-256	3.27782e-253	EUR Class-EN
ENSG00000164118	CEP44	4	173283730	175333380	3188	35	0.0405922	8.273e-10	2.39125e-09	EUR Class-EN
ENSG00000249875	ENSG00000249875	4	173354854	175376445	3181	53	0.209326	1.44408e-49	1.71843e-48	EUR Class-EN
ENSG00000164120	HPGD	4	173490175	175523154	3163	84	0.234576	1.04028e-56	1.48109e-55	EUR Class-EN
ENSG00000145451	GLRA3	4	173636920	175829247	3440	60	0.0823634	9.32957e-19	4.16754e-18	EUR Class-EN
ENSG00000168594	ADAM29	4	173829668	175978180	3299	29	0.0689729	8.00622e-16	3.13766e-15	EUR Class-EN
ENSG00000250431	ENSG00000250431	4	173977571	175979381	3068	102	0.0682632	1.17618e-15	4.5739e-15	EUR Class-EN
ENSG00000286494	ENSG00000286494	4	174038080	176236669	3470	64	0.0542063	1.04873e-12	3.54923e-12	EUR Class-EN
ENSG00000248551	ENSG00000248551	4	174346358	176403110	3351	50	0.0539068	1.27997e-12	4.31545e-12	EUR Class-EN
ENSG00000150627	WDR17	4	175065841	177182818	3144	66	0.25696	6.70492e-63	1.10917e-61	EUR Class-EN
ENSG00000164122	ASB5	4	175213673	177277571	2996	90	0.102733	1.10444e-23	6.04553e-23	EUR Class-EN
ENSG00000248980	SPCS3-AS1	4	175308268	177320458	2978	67	0.083276	4.135e-19	1.88191e-18	EUR Class-EN
ENSG00000129128	SPCS3	4	175319966	177332245	2993	36	0.107768	1.66373e-24	9.38613e-24	EUR Class-EN
ENSG00000150630	VEGFC	4	175683538	177792922	3285	16	0.0325411	4.43016e-08	1.14661e-07	EUR Class-EN
ENSG00000038002	AGA	4	176430774	178442437	3062	52	0.388539	4.3742e-109	1.98144e-107	EUR Class-EN
ENSG00000250131	ENSG00000250131	4	176442519	178681381	3604	23	0.197924	2.58687e-47	2.90682e-46	EUR Class-EN
ENSG00000231171	LINC01098	4	176728757	179028971	3588	26	0.1606	3.67825e-37	3.14097e-36	EUR Class-EN
ENSG00000251504	LINC01099	4	176729638	178907936	3354	29	0.105951	3.2914e-24	1.84033e-23	EUR Class-EN
ENSG00000287083	ENSG00000287083	4	178923773	181059792	4599	98	0.617676	2.16383e-222	9.46891e-220	EUR Class-EN
ENSG00000248197	LINC00290	4	180064089	182159149	4052	30	0.144713	1.50589e-33	1.15077e-32	EUR Class-EN
ENSG00000218336	TENM3	4	181143987	183803024	5068	15	0.0379814	2.52744e-09	7.08207e-09	EUR Class-EN
ENSG00000248816	ENSG00000248816	4	181697902	183708042	3440	6	0.0232405	4.20549e-06	9.4908e-06	EUR Class-EN
ENSG00000129187	DCTD	4	181890060	183917936	3497	50	0.156406	5.11913e-36	4.23419e-35	EUR Class-EN
ENSG00000151718	WWC2	4	182099257	184320777	3937	25	0.0355624	7.96253e-09	2.16574e-08	EUR Class-EN
ENSG00000232648	ENSG00000232648	4	182494884	184504494	3650	39	0.181633	1.62849e-42	1.61821e-41	EUR Class-EN
ENSG00000182552	RWDD4	4	182639635	184659203	3518	102	0.1226	5.51478e-28	3.53031e-27	EUR Class-EN
ENSG00000168538	TRAPPC11	4	182659267	184713594	3624	12	0.0171715	7.60948e-05	0.000157309	EUR Class-EN
ENSG00000173320	STOX2	4	182797692	185023526	4109	31	0.0109699	0.00164437	0.00309282	EUR Class-EN
ENSG00000249096	LINC02362	4	183365180	185382416	3823	28	0.0155243	0.000172911	0.000348327	EUR Class-EN
ENSG00000168310	IRF2	4	183387729	185474550	3923	28	0.0230695	4.23622e-06	9.55921e-06	EUR Class-EN
ENSG00000286292	ENSG00000286292	4	183484141	185490293	3675	55	0.140454	1.94977e-32	1.43786e-31	EUR Class-EN
ENSG00000271538	LINC02427	4	183503271	185537626	3691	111	0.437765	4.76706e-126	2.8792e-124	EUR Class-EN
ENSG00000164305	CASP3	4	183627696	185649509	3497	8	0.0493626	1.28417e-11	4.09675e-11	EUR Class-EN
ENSG00000164306	PRIMPOL	4	183649667	185694963	3526	50	0.426919	1.53596e-121	8.7098e-120	EUR Class-EN
ENSG00000151726	ACSL1	4	183755595	185826818	3612	30	0.0480334	2.04767e-11	6.46667e-11	EUR Class-EN
ENSG00000164323	CFAP97	4	184159665	186209504	3819	43	0.098193	2.0317e-22	1.05747e-21	EUR Class-EN
ENSG00000109762	SNX25	4	184204237	186370185	3999	41	0.186843	5.70695e-44	5.90365e-43	EUR Class-EN
ENSG00000109771	LRP2BP	4	184363872	186395924	3692	41	0.413762	2.54982e-116	1.31709e-114	EUR Class-EN
ENSG00000250410	ENSG00000250410	4	184370725	186390928	3663	57	0.132589	2.62666e-30	1.80985e-29	EUR Class-EN
ENSG00000186352	ANKRD37	4	184396021	186400628	3649	17	0.0580922	1.54664e-13	5.44737e-13	EUR Class-EN
ENSG00000205129	C4orf47	4	184426249	186449826	3714	20	0.149497	1.62038e-34	1.27436e-33	EUR Class-EN
ENSG00000168491	CCDC110	4	184445182	186471752	3759	25	0.0868716	9.49874e-20	4.42996e-19	EUR Class-EN
ENSG00000249679	ENSG00000249679	4	184471461	186507055	3821	21	0.041701	5.18638e-10	1.51304e-09	EUR Class-EN
ENSG00000154553	PDLIM3	4	184500660	186535507	3810	49	0.109817	4.20968e-25	2.43052e-24	EUR Class-EN
ENSG00000154556	SORBS2	4	184585444	186956652	4490	84	0.116676	1.44367e-26	8.73309e-26	EUR Class-EN
ENSG00000235902	ENSG00000235902	4	184665885	186675417	3873	43	0.0108112	0.00160363	0.00301766	EUR Class-EN
ENSG00000109794	FAM149A	4	185104419	187172667	3791	21	0.108558	2.95727e-25	1.71725e-24	EUR Class-EN
ENSG00000145476	CYP4V2	4	185191567	187213463	3765	106	0.346232	3.77793e-91	1.15442e-89	EUR Class-EN
ENSG00000164344	KLKB1	4	185208979	187258471	3807	61	0.493465	3.94905e-151	3.88091e-149	EUR Class-EN
ENSG00000088926	F11	4	185266189	187289681	3750	68	0.172733	3.30013e-40	3.06279e-39	EUR Class-EN
ENSG00000251165	F11-AS1	4	185286094	187500997	4061	37	0.192829	2.36137e-45	2.5355e-44	EUR Class-EN
ENSG00000272297	ENSG00000272297	4	185426546	187555328	3942	23	0.176165	5.1392e-41	4.88293e-40	EUR Class-EN
ENSG00000083857	FAT1	4	185587794	187726722	3990	35	0.0201299	1.73972e-05	3.75829e-05	EUR Class-EN
ENSG00000249378	LINC01060	4	187400736	189681051	4879	47	0.61413	3.10825e-219	1.24291e-216	EUR Class-EN
ENSG00000245685	FRG1-DT	4	188764391	190940733	1986	42	0.421061	1.36816e-118	7.39659e-117	EUR Class-EN
ENSG00000109536	FRG1	4	188940870	190963202	1361	26	0.0491053	1.23301e-11	3.9368e-11	EUR Class-EN
ENSG00000153404	PLEKHG4B	5	0	1189972	1538	10	0.0236154	3.34205e-06	7.59023e-06	EUR Class-EN
ENSG00000164366	CCDC127	5	0	1218153	1583	44	0.152354	3.50789e-35	2.81841e-34	EUR Class-EN
ENSG00000286001	ENSG00000286001	5	0	1314955	1727	54	0.286303	3.59621e-72	7.27166e-71	EUR Class-EN
ENSG00000180104	EXOC3	5	0	1471937	1972	38	0.235205	8.58731e-57	1.22713e-55	EUR Class-EN
ENSG00000188242	PP7080	5	0	1473098	1973	4	0.0353175	1.14643e-08	3.08599e-08	EUR Class-EN
ENSG00000066230	SLC9A3	5	0	1524449	2066	3	0.0925594	5.33224e-21	2.62289e-20	EUR Class-EN
ENSG00000225138	SLC9A3-AS1	5	0	1480884	1976	33	0.554395	4.52646e-183	9.0501e-181	EUR Class-EN
ENSG00000171368	TPPP	5	0	1693352	2368	58	0.0236287	3.37654e-06	7.66631e-06	EUR Class-EN
ENSG00000206077	ZDHHC11B	5	0	1784729	2585	90	0.104083	1.23592e-23	6.75409e-23	EUR Class-EN
ENSG00000188818	ZDHHC11	5	0	1850986	2729	69	0.119516	3.45556e-27	2.14346e-26	EUR Class-EN
ENSG00000028310	BRD9	5	0	1892801	2819	5	0.0143721	0.000305196	0.000603901	EUR Class-EN
ENSG00000071539	TRIP13	5	0	1919357	2877	6	0.0104841	0.00210282	0.00393023	EUR Class-EN
ENSG00000145506	NKD2	5	8802	2038943	3194	34	0.119434	3.39475e-27	2.10687e-26	EUR Class-EN
ENSG00000113504	SLC12A7	5	50384	2112063	3387	7	0.0118961	0.00103518	0.00197197	EUR Class-EN
ENSG00000164362	TERT	5	253147	2295068	3533	30	0.0230892	3.94056e-06	8.91024e-06	EUR Class-EN
ENSG00000286388	ENSG00000286388	5	345197	2350786	3550	11	0.218727	2.33169e-52	2.98281e-51	EUR Class-EN
ENSG00000153395	LPCAT1	5	456480	2523962	3679	15	0.0211204	1.17008e-05	2.55917e-05	EUR Class-EN
ENSG00000185986	SDHAP3	5	567495	2594620	3619	108	0.22155	8.86441e-54	1.17749e-52	EUR Class-EN
ENSG00000271119	ENSG00000271119	5	594626	2611467	3597	34	0.0602162	5.53558e-14	1.988e-13	EUR Class-EN
ENSG00000188002	ENSG00000188002	5	598920	2634005	3614	50	0.423228	2.32133e-120	1.29108e-118	EUR Class-EN
ENSG00000288549	ENSG00000288549	5	639627	2644700	3558	35	0.155432	4.17369e-36	3.46454e-35	EUR Class-EN
ENSG00000248994	ENSG00000248994	5	931064	3119926	4320	90	0.568206	1.6319e-191	4.02642e-189	EUR Class-EN
ENSG00000248597	ENSG00000248597	5	963346	2967251	3955	88	0.17891	7.4028e-42	7.20181e-41	EUR Class-EN
ENSG00000250921	LINC02063	5	3135638	5147429	3434	13	0.0808885	2.13034e-18	9.32411e-18	EUR Class-EN
ENSG00000250579	CTD-2297D10.2	5	4132101	6140119	3076	24	0.0478881	2.63756e-11	8.28556e-11	EUR Class-EN
ENSG00000145536	ADAMTS16	5	4140330	6320304	3402	42	0.0901283	1.30197e-20	6.29878e-20	EUR Class-EN
ENSG00000250866	ENSG00000250866	5	4142138	6176214	3171	14	0.0247298	2.04229e-06	4.70372e-06	EUR Class-EN
ENSG00000261037	ENSG00000261037	5	5019029	7022283	3714	53	0.036857	5.21308e-09	1.43576e-08	EUR Class-EN
ENSG00000250730	HMGB3P3	5	5289857	7290624	3730	65	0.165887	1.95838e-38	1.73359e-37	EUR Class-EN
ENSG00000250490	LINC02145	5	5310441	7339884	3728	75	0.416743	1.11814e-118	6.05904e-117	EUR Class-EN
ENSG00000133398	MED10	5	5371874	7378571	3697	38	0.143666	3.45525e-33	2.60523e-32	EUR Class-EN
ENSG00000287031	ENSG00000287031	5	5378674	7411690	3708	6	0.092984	3.5651e-21	1.76827e-20	EUR Class-EN
ENSG00000250056	LINC01018	5	5582136	7600288	3711	22	0.0315101	6.60359e-08	1.68655e-07	EUR Class-EN
ENSG00000037474	NSUN2	5	5599239	7633291	3694	43	0.670218	5.50515e-262	6.71999e-259	EUR Class-EN
ENSG00000112941	TENT4A	5	5713432	7757044	3649	57	0.111476	2.67949e-25	1.55751e-24	EUR Class-EN
ENSG00000251365	LINC02236	5	5765891	7833120	3656	46	0.0780794	6.96502e-18	2.98536e-17	EUR Class-EN
ENSG00000250974	LINC02196	5	5839460	8219291	4397	42	0.0303593	1.2746e-07	3.19239e-07	EUR Class-EN
ENSG00000251250	ENSG00000251250	5	6289891	8326609	3778	50	0.152705	2.43892e-35	1.9716e-34	EUR Class-EN
ENSG00000078295	ADCY2	5	6396138	8830081	4629	44	0.0572136	2.41805e-13	8.43328e-13	EUR Class-EN
ENSG00000250761	ENSG00000250761	5	6707802	8749766	3768	33	0.0319598	6.09969e-08	1.56198e-07	EUR Class-EN
ENSG00000124275	MTRR	5	6851186	8906025	3711	26	0.0521761	2.71966e-12	9.01349e-12	EUR Class-EN
ENSG00000288002	ENSG00000288002	5	7207019	9366437	3901	35	0.0568384	2.66265e-13	9.2738e-13	EUR Class-EN
ENSG00000247516	MIR4458HG	5	7450701	9486930	3746	24	0.0395094	1.63018e-09	4.63168e-09	EUR Class-EN
ENSG00000250619	ENSG00000250619	5	8001774	10045940	3724	69	0.0120956	0.00093861	0.00179286	EUR Class-EN
ENSG00000112902	SEMA5A	5	8035033	10546075	4264	86	0.0655883	4.33548e-15	1.64112e-14	EUR Class-EN
ENSG00000248537	ENSG00000248537	5	8363275	10422481	3527	35	0.0150636	0.000222599	0.00044483	EUR Class-EN
ENSG00000248525	ENSG00000248525	5	8621377	10658458	3292	52	0.0322129	5.64968e-08	1.44946e-07	EUR Class-EN
ENSG00000249781	LINC02112	5	8641305	10903852	3687	75	0.123976	8.06138e-29	5.3055e-28	EUR Class-EN
ENSG00000250814	LINC02221	5	8854371	10899970	3252	60	0.0755352	2.0991e-17	8.79882e-17	EUR Class-EN
ENSG00000150756	ATPSCKMT	5	9225507	11249897	3292	55	0.0202797	1.74337e-05	3.76512e-05	EUR Class-EN
ENSG00000271980	ENSG00000271980	5	9264597	11267146	3272	56	0.169013	2.15985e-39	1.96058e-38	EUR Class-EN
ENSG00000164237	CMBL	5	9275875	11307902	3325	53	0.106279	3.2926e-24	1.84055e-23	EUR Class-EN
ENSG00000145495	MARCHF6	5	9353695	11440388	3338	45	0.0351615	1.20604e-08	3.24267e-08	EUR Class-EN
ENSG00000249396	LINC02212	5	9493291	11502728	3176	1	0.0123958	0.000801573	0.00153807	EUR Class-EN
ENSG00000164236	ANKRD33B	5	9564070	11657816	3244	21	0.0157139	0.000145984	0.000295648	EUR Class-EN
ENSG00000112977	DAP	5	9679230	11761234	3229	20	0.0598401	7.40824e-14	2.64783e-13	EUR Class-EN
ENSG00000248131	LINC01194	5	11574830	13804363	3239	34	0.514485	4.69606e-163	6.22369e-161	EUR Class-EN
ENSG00000248457	LINC02220	5	11914068	14032886	3318	27	0.0300031	1.46336e-07	3.64744e-07	EUR Class-EN
ENSG00000248145	ENSG00000248145	5	12144000	14190677	3245	7	0.0173025	7.32816e-05	0.000151682	EUR Class-EN
ENSG00000039139	DNAH5	5	12690328	15011818	3493	45	0.235264	1.15507e-56	1.6415e-55	EUR Class-EN
ENSG00000145569	OTULINL	5	13581792	15616180	2576	42	0.0485855	1.88036e-11	5.94555e-11	EUR Class-EN
ENSG00000248791	ENSG00000248791	5	13620020	15621313	2531	9	0.014561	0.00027942	0.000554697	EUR Class-EN
ENSG00000261360	OTULIN-DT	5	13661808	15664604	2552	23	0.0150223	0.000219601	0.000439026	EUR Class-EN
ENSG00000154122	ANKH	5	13704800	15871778	2784	33	0.129743	6.92227e-30	4.71226e-29	EUR Class-EN
ENSG00000183580	FBXL7	5	14500180	16939795	2951	32	0.123833	3.42139e-28	2.20482e-27	EUR Class-EN
ENSG00000183654	MARCHF11	5	15067139	17180762	2644	9	0.0987415	1.69719e-22	8.87542e-22	EUR Class-EN
ENSG00000250981	MARCHF11-AS1	5	15129178	17141602	2483	28	0.0551262	6.91622e-13	2.36239e-12	EUR Class-EN
ENSG00000250448	ENSG00000250448	5	15180238	17185585	2502	8	0.0607025	4.63428e-14	1.67131e-13	EUR Class-EN
ENSG00000248150	LINC02150	5	15373361	17440081	2660	32	0.620212	7.1047e-224	3.36281e-221	EUR Class-EN
ENSG00000173545	ZNF622	5	15451519	17465800	2654	17	0.0866267	4.01679e-20	1.90279e-19	EUR Class-EN
ENSG00000154153	RETREG1	5	15473038	17617101	2690	10	0.0214043	9.63125e-06	2.11971e-05	EUR Class-EN
ENSG00000246214	ENSG00000246214	5	15615926	17681905	2625	14	0.39134	3.96195e-107	1.70796e-105	EUR Class-EN
ENSG00000176788	BASP1	5	16065598	18276843	2967	31	0.053406	1.42934e-12	4.80649e-12	EUR Class-EN
ENSG00000215196	BASP1-AS1	5	16089296	18217047	2843	27	0.11666	1.72309e-26	1.03963e-25	EUR Class-EN
ENSG00000248455	LINC02217	5	16403889	18443619	3021	19	0.0284926	2.74509e-07	6.71443e-07	EUR Class-EN
ENSG00000249662	LINC02218	5	16444010	18486829	3052	17	0.0635564	8.27616e-15	3.09342e-14	EUR Class-EN
ENSG00000249937	LINC02223	5	16684584	18955857	3368	81	0.477005	1.41134e-143	1.2446e-141	EUR Class-EN
ENSG00000248693	LINC02100	5	17704433	19746173	3383	15	0.110819	2.05011e-25	1.19527e-24	EUR Class-EN
ENSG00000249854	CDH18-AS1	5	19305565	21347972	2519	42	0.0310632	9.85647e-08	2.48693e-07	EUR Class-EN
ENSG00000286751	ENSG00000286751	5	19967211	22032845	2403	50	0.226691	3.14418e-54	4.22737e-53	EUR Class-EN
ENSG00000249359	ENSG00000249359	5	20323873	22341375	2258	34	0.0684151	4.52113e-16	1.79213e-15	EUR Class-EN
ENSG00000183666	GUSBP1	5	20341833	22589372	2565	153	0.567515	5.5558e-191	1.35636e-188	EUR Class-EN
ENSG00000253766	ENSG00000253766	5	20616262	22779522	2400	132	0.295448	6.85712e-75	1.44709e-73	EUR Class-EN
ENSG00000154162	CDH12	5	20750673	23853344	4057	111	0.059464	8.83972e-14	3.14685e-13	EUR Class-EN
ENSG00000168967	PMCHL1	5	21142352	23152356	2431	16	0.0236527	3.41557e-06	7.75102e-06	EUR Class-EN
ENSG00000248874	C5orf17	5	22951348	25178263	3614	40	0.290729	1.0456e-75	2.23918e-74	EUR Class-EN
ENSG00000286134	ENSG00000286134	5	23135160	25271863	3379	29	0.153803	3.5863e-36	2.98444e-35	EUR Class-EN
ENSG00000040731	CDH10	5	23487100	25644978	3518	39	0.0589736	1.035e-13	3.67155e-13	EUR Class-EN
ENSG00000251294	ENSG00000251294	5	23554018	25613222	3432	36	0.0113842	0.00133892	0.00253249	EUR Class-EN
ENSG00000286454	ENSG00000286454	5	23729379	25738195	3107	77	0.315436	1.0905e-83	2.83857e-82	EUR Class-EN
ENSG00000245662	LINC02211	5	24187800	26324386	3461	3	0.0443381	1.51431e-10	4.55882e-10	EUR Class-EN
ENSG00000113100	CDH9	5	25880597	28121150	3536	42	0.015629	0.000150081	0.000303681	EUR Class-EN
ENSG00000259786	LINC02109	5	27809331	30217115	4613	13	0.0456517	5.44204e-11	1.67863e-10	EUR Class-EN
ENSG00000254138	ENSG00000254138	5	30093977	32267610	3526	9	0.0288603	2.73236e-07	6.6847e-07	EUR Class-EN
ENSG00000113361	CDH6	5	30193686	32329146	3454	29	0.0682441	1.06606e-15	4.14916e-15	EUR Class-EN
ENSG00000113360	DROSHA	5	30400494	32532196	3561	32	0.0435666	2.06417e-10	6.17169e-10	EUR Class-EN
ENSG00000082213	C5orf22	5	30532287	32555053	3368	38	0.134676	4.68868e-31	3.30026e-30	EUR Class-EN
ENSG00000279923	ENSG00000279923	5	30558573	32559875	3338	53	0.0805545	1.56949e-18	6.92031e-18	EUR Class-EN
ENSG00000250764	ENSG00000250764	5	31103445	33121941	3235	26	0.0711022	1.29299e-16	5.23807e-16	EUR Class-EN
ENSG00000113384	GOLPH3	5	31124716	33174319	3283	33	0.0878514	3.68243e-20	1.74689e-19	EUR Class-EN
ENSG00000150712	MTMR12	5	31226994	33312987	3407	11	0.0345513	1.66555e-08	4.44265e-08	EUR Class-EN
ENSG00000056097	ZFR	5	31354350	33444740	3465	26	0.0112043	0.00141307	0.0026673	EUR Class-EN
ENSG00000113389	NPR3	5	31689070	33791724	3412	15	0.015229	0.000195932	0.000393336	EUR Class-EN
ENSG00000249572	ENSG00000249572	5	32424025	34440619	2770	9	0.353328	2.11512e-94	6.98797e-93	EUR Class-EN
ENSG00000113407	TARS1	5	32440696	34468091	2825	18	0.1987	3.35027e-47	3.75735e-46	EUR Class-EN
ENSG00000151388	ADAMTS12	5	32523535	34892019	3562	30	0.0703664	3.32114e-16	1.3228e-15	EUR Class-EN
ENSG00000164175	SLC45A2	5	32944623	34984693	3015	62	0.0149561	0.000227336	0.00045406	EUR Class-EN
ENSG00000273294	C1QTNF3-AMACR	5	32987174	35124528	3148	12	0.0658782	3.38003e-15	1.2866e-14	EUR Class-EN
ENSG00000215158	ENSG00000215158	5	33164698	35244796	3121	81	0.168394	3.81671e-39	3.43501e-38	EUR Class-EN
ENSG00000215156	ENSG00000215156	5	33190056	35193653	2942	44	0.0701709	3.90493e-16	1.55053e-15	EUR Class-EN
ENSG00000286543	ENSG00000286543	5	33245273	35288755	3019	76	0.0814294	1.23307e-18	5.46396e-18	EUR Class-EN
ENSG00000039560	RAI14	5	33656328	35832612	3222	82	0.260162	8.02053e-64	1.35286e-62	EUR Class-EN
ENSG00000205838	TTC23L	5	33838833	35899456	3041	85	0.0119952	0.000959889	0.00183245	EUR Class-EN
ENSG00000113456	RAD1	5	33905260	35918989	3016	59	0.0303665	1.22326e-07	3.06832e-07	EUR Class-EN
ENSG00000168724	DNAJC21	5	33929559	35958964	3029	27	0.0887851	2.18291e-20	1.0456e-19	EUR Class-EN
ENSG00000113494	PRLR	5	34048756	36230487	3194	94	0.136918	2.82015e-31	2.00205e-30	EUR Class-EN
ENSG00000152582	SPEF2	5	34617844	36814611	3454	42	0.351898	4.68374e-93	1.50456e-91	EUR Class-EN
ENSG00000248969	ENSG00000248969	5	34678484	36827018	3286	82	0.0834689	4.39169e-19	1.99404e-18	EUR Class-EN
ENSG00000164187	LMBRD2	5	35098407	37151887	2869	43	0.0843397	2.08695e-19	9.61504e-19	EUR Class-EN
ENSG00000145604	SKP2	5	35151989	37196849	2795	43	0.0951654	6.21116e-22	3.16741e-21	EUR Class-EN
ENSG00000152620	NADK2	5	35192589	37242279	2754	24	0.0972632	2.55178e-22	1.32252e-21	EUR Class-EN
ENSG00000164188	RANBP3L	5	35246913	37302114	2673	19	0.0561823	4.44652e-13	1.53349e-12	EUR Class-EN
ENSG00000250155	ENSG00000250155	5	35666214	37725195	2424	2	0.0138488	0.000396208	0.000777754	EUR Class-EN
ENSG00000285967	NIPBL-DT	5	35864425	37876700	2339	20	0.338628	4.71773e-89	1.37979e-87	EUR Class-EN
ENSG00000244073	RPS4XP6	5	36085056	38085852	2512	10	0.0259461	1.02e-06	2.39999e-06	EUR Class-EN
ENSG00000197603	CPLANE1	5	36106228	38249376	2659	27	0.0484845	1.06558e-11	3.41351e-11	EUR Class-EN
ENSG00000082068	WDR70	5	36379285	38753435	2826	20	0.0447974	1.251e-10	3.78181e-10	EUR Class-EN
ENSG00000248587	GDNF-AS1	5	36811589	38953827	2499	14	0.0296619	1.88541e-07	4.66233e-07	EUR Class-EN
ENSG00000248533	ENSG00000248533	5	36953402	38966964	2407	42	0.021625	8.05658e-06	1.78092e-05	EUR Class-EN
ENSG00000248461	LINC02119	5	37025568	39184717	2598	59	0.0607135	4.13307e-14	1.49567e-13	EUR Class-EN
ENSG00000164318	EGFLAM	5	37258409	39465480	2841	7	0.0130532	0.00058506	0.00113341	EUR Class-EN
ENSG00000113594	LIFR	5	37474668	39608354	2939	30	0.125171	1.49084e-28	9.73442e-28	EUR Class-EN
ENSG00000244968	LIFR-AS1	5	37556765	39671216	3004	2	0.0267737	7.25413e-07	1.72416e-06	EUR Class-EN
ENSG00000145623	OSMR	5	37845858	39945596	3069	15	0.0162737	0.000110398	0.000225788	EUR Class-EN
ENSG00000164327	RICTOR	5	37937920	40074399	3140	26	0.050355	5.96126e-12	1.93856e-11	EUR Class-EN
ENSG00000113600	C9	5	38284140	40424868	3301	13	0.0220041	6.90264e-06	1.53315e-05	EUR Class-EN
ENSG00000132356	PRKAA1	5	39759379	41798374	3448	7	0.0197745	1.86413e-05	4.01694e-05	EUR Class-EN
ENSG00000182836	PLCXD3	5	40306952	42510628	3028	48	0.0493127	1.21224e-11	3.87261e-11	EUR Class-EN
ENSG00000112964	GHR	5	41423439	43721878	2881	72	0.220683	4.14087e-53	5.40756e-52	EUR Class-EN
ENSG00000198865	CCDC152	5	41756818	43802439	2397	52	0.188657	2.62769e-44	2.73657e-43	EUR Class-EN
ENSG00000286271	ENSG00000286271	5	41813647	43924535	2531	23	0.0278166	4.44032e-07	1.07129e-06	EUR Class-EN
ENSG00000287263	ENSG00000287263	5	41983636	43993276	2505	20	0.066035	3.36308e-15	1.28035e-14	EUR Class-EN
ENSG00000177738	ENSG00000177738	5	42013060	44067452	2580	43	0.103539	1.25481e-23	6.85573e-23	EUR Class-EN
ENSG00000215068	ENSG00000215068	5	42041575	44054603	2536	17	0.0251474	1.4391e-06	3.35107e-06	EUR Class-EN
ENSG00000272144	ENSG00000272144	5	42061395	44062441	2506	13	0.0420792	3.37834e-10	9.95087e-10	EUR Class-EN
ENSG00000172262	ZNF131	5	42065176	44192021	2703	37	0.0626418	1.63168e-14	6.02119e-14	EUR Class-EN
ENSG00000177453	NIM1K	5	42192071	44280850	2696	36	0.0732464	8.91499e-17	3.63188e-16	EUR Class-EN
ENSG00000151881	TMEM267	5	42444252	44483893	2653	45	0.0484777	1.39949e-11	4.45852e-11	EUR Class-EN
ENSG00000249492	ENSG00000249492	5	42483913	44509356	2614	34	0.0176822	6.05098e-05	0.000125786	EUR Class-EN
ENSG00000172244	C5orf34	5	42486709	44515148	2613	22	0.0671607	1.50841e-15	5.84044e-15	EUR Class-EN
ENSG00000172239	PAIP1	5	42526267	44557758	2571	22	0.0913727	5.79023e-21	2.84335e-20	EUR Class-EN
ENSG00000248092	NNT-AS1	5	42571594	44603230	2525	59	0.118069	7.49467e-28	4.78453e-27	EUR Class-EN
ENSG00000070193	FGF10	5	43300247	45389706	1493	47	0.0872612	7.7252e-20	3.61718e-19	EUR Class-EN
ENSG00000248464	FGF10-AS1	5	43388732	45413989	1382	31	0.0420495	3.97539e-10	1.16709e-09	EUR Class-EN
ENSG00000249203	LINC02224	5	43495099	45658569	1276	29	0.0389888	1.77508e-09	5.03105e-09	EUR Class-EN
ENSG00000263556	RN7SL383P	5	43716193	45716486	1015	24	0.032464	4.67344e-08	1.20715e-07	EUR Class-EN
ENSG00000112996	MRPS30	5	43808947	45820428	917	25	0.0134704	0.000482538	0.000941006	EUR Class-EN
ENSG00000272335	ENSG00000272335	5	43826076	45828592	894	12	0.012515	0.000753791	0.00144951	EUR Class-EN
ENSG00000151883	PARP8	5	49665899	51846519	738	15	0.015198	0.000176395	0.000355221	EUR Class-EN
ENSG00000248898	ENSG00000248898	5	51673186	53799956	3483	15	0.0136018	0.000440268	0.000861037	EUR Class-EN
ENSG00000288539	ENSG00000288539	5	51853183	53872925	3442	29	0.0112904	0.00137369	0.00259549	EUR Class-EN
ENSG00000164171	ITGA2	5	51989340	54094779	3547	24	0.10023	8.14396e-23	4.32717e-22	EUR Class-EN
ENSG00000272123	ENSG00000272123	5	52089016	54089468	3381	21	0.0888734	2.91592e-20	1.3901e-19	EUR Class-EN
ENSG00000164172	MOCS2	5	52095679	54110063	3393	58	0.0350547	1.15178e-08	3.09967e-08	EUR Class-EN
ENSG00000247796	ENSG00000247796	5	52109816	54127673	3384	24	0.0352551	1.29066e-08	3.46257e-08	EUR Class-EN
ENSG00000164258	NDUFS4	5	52560633	54683338	3902	17	0.0277509	4.32326e-07	1.04392e-06	EUR Class-EN
ENSG00000185305	ARL15	5	52883942	55310582	4248	55	0.0254288	1.35974e-06	3.17042e-06	EUR Class-EN
ENSG00000287087	ENSG00000287087	5	52897464	54899370	3660	28	0.12839	6.39403e-30	4.36059e-29	EUR Class-EN
ENSG00000249069	LINC01033	5	53313564	55415238	3571	87	0.115618	2.49819e-26	1.50103e-25	EUR Class-EN
ENSG00000169271	HSPB3	5	53455699	55456377	3353	7	0.0102361	0.00234405	0.00436842	EUR Class-EN
ENSG00000178996	SNX18	5	53517759	55546586	3386	39	0.0301631	1.35014e-07	3.37647e-07	EUR Class-EN
ENSG00000280159	ENSG00000280159	5	53643557	55645987	3406	19	0.0501728	8.62291e-12	2.77917e-11	EUR Class-EN
ENSG00000287367	ENSG00000287367	5	53663327	55737057	3651	59	0.357698	7.89018e-96	2.68715e-94	EUR Class-EN
ENSG00000152669	CCNO	5	54231152	56233608	3413	31	0.0756812	1.9364e-17	8.12713e-17	EUR Class-EN
ENSG00000251307	ENSG00000251307	5	54233934	56295201	3502	24	0.0955139	7.72518e-22	3.92569e-21	EUR Class-EN
ENSG00000067248	DHX29	5	54256055	56307694	3507	17	0.0319515	6.20056e-08	1.58658e-07	EUR Class-EN
ENSG00000039123	MTREX	5	54307989	56425579	3631	71	0.165834	1.59033e-38	1.41373e-37	EUR Class-EN
ENSG00000067113	PLPP1	5	54424854	56534969	3676	35	0.0589624	1.06373e-13	3.77172e-13	EUR Class-EN
ENSG00000177058	SLC38A9	5	54625845	56773194	3557	30	0.115446	2.55642e-26	1.53562e-25	EUR Class-EN
ENSG00000152670	DDX4	5	54738017	56817157	3337	12	0.0716839	1.50063e-16	6.05704e-16	EUR Class-EN
ENSG00000134352	IL6ST	5	54935095	56995022	3344	31	0.0561832	4.36406e-13	1.50639e-12	EUR Class-EN
ENSG00000164512	ANKRD55	5	55099680	57233330	3486	92	0.114333	4.78795e-26	2.84733e-25	EUR Class-EN
ENSG00000248727	LINC01948	5	55451627	57481946	3291	46	0.0824916	8.31539e-19	3.72382e-18	EUR Class-EN
ENSG00000225940	C5orf67	5	55511567	57606232	3435	32	0.113222	6.39779e-26	3.78141e-25	EUR Class-EN
ENSG00000095015	MAP3K1	5	55815549	57896152	3241	63	0.0507887	5.24083e-12	1.70908e-11	EUR Class-EN
ENSG00000155542	SETD9	5	55909260	57925532	3167	31	0.0404487	9.96404e-10	2.86717e-09	EUR Class-EN
ENSG00000271828	ENSG00000271828	5	55927874	57929573	3137	37	0.0104257	0.00213805	0.00399511	EUR Class-EN
ENSG00000250961	ENSG00000250961	5	56395060	58534504	3485	41	0.0262875	9.2843e-07	2.19097e-06	EUR Class-EN
ENSG00000249436	LINCR-0003	5	56574027	58619816	3187	36	0.0928828	3.38276e-21	1.67963e-20	EUR Class-EN
ENSG00000287709	ENSG00000287709	5	56650678	58679842	3153	34	0.155185	5.87849e-36	4.8519e-35	EUR Class-EN
ENSG00000145632	PLK2	5	57453982	59460139	3383	44	0.047766	2.74856e-11	8.62842e-11	EUR Class-EN
ENSG00000152932	RAB3C	5	57582221	59859394	3564	32	0.209479	1.03862e-49	1.24168e-48	EUR Class-EN
ENSG00000248475	ENSG00000248475	5	57741581	59817099	3313	46	0.0756646	2.50167e-17	1.04448e-16	EUR Class-EN
ENSG00000247345	ENSG00000247345	5	58039761	60063503	3078	12	0.0112676	0.00138133	0.0026095	EUR Class-EN
ENSG00000248935	ENSG00000248935	5	59021249	61033020	2542	27	0.014587	0.000256642	0.000511053	EUR Class-EN
ENSG00000152931	PART1	5	59487713	61548813	2354	37	0.0785915	4.04293e-18	1.75003e-17	EUR Class-EN
ENSG00000035499	DEPDC1B	5	59596912	61700190	2458	29	0.0270164	6.56756e-07	1.56579e-06	EUR Class-EN
ENSG00000250148	KRT8P31	5	59743563	61744970	2377	21	0.0110045	0.00158104	0.00297781	EUR Class-EN
ENSG00000164181	ELOVL7	5	59751791	61844274	2463	71	0.0746318	3.53798e-17	1.4679e-16	EUR Class-EN
ENSG00000049167	ERCC8	5	59866454	61945073	2491	40	0.100778	4.04504e-23	2.17065e-22	EUR Class-EN
ENSG00000164182	NDUFAF2	5	59945177	62154531	2546	35	0.120688	1.68285e-27	1.06175e-26	EUR Class-EN
ENSG00000251279	SMIM15-AS1	5	60162070	62232040	2382	40	0.0661162	2.70064e-15	1.03256e-14	EUR Class-EN
ENSG00000249279	LINC02057	5	60201304	62304811	2437	33	0.0339192	2.05857e-08	5.45084e-08	EUR Class-EN
ENSG00000178722	C5orf64	5	60610424	62793401	2482	20	0.45701	1.42868e-134	1.04199e-132	EUR Class-EN
ENSG00000248529	ENSG00000248529	5	60658474	62698432	2284	16	0.235174	7.55756e-58	1.11078e-56	EUR Class-EN
ENSG00000288643	ENSG00000288643	5	61306206	63537249	2811	37	0.363615	7.58936e-98	2.72896e-96	EUR Class-EN
ENSG00000086189	DIMT1	5	61347284	63403943	2494	60	0.219838	2.40767e-52	3.07831e-51	EUR Class-EN
ENSG00000086200	IPO11	5	61403972	63628582	2926	27	0.0579299	1.81351e-13	6.36697e-13	EUR Class-EN
ENSG00000236068	NT5ELP	5	63404512	65486615	2579	22	0.0362217	7.37502e-09	2.0109e-08	EUR Class-EN
ENSG00000153006	SREK1IP1	5	63718148	65768691	2387	89	0.051611	4.36539e-12	1.42821e-11	EUR Class-EN
ENSG00000153015	CWC27	5	63768930	66018750	2624	23	0.073969	5.34373e-17	2.19783e-16	EUR Class-EN
ENSG00000049192	ADAMTS6	5	64148738	66481920	2767	16	0.0317006	6.56758e-08	1.67791e-07	EUR Class-EN
ENSG00000123219	CENPK	5	64517766	66563168	2571	34	0.423909	6.23521e-120	3.44314e-118	EUR Class-EN
ENSG00000113593	PPWD1	5	64563236	66587549	2596	56	0.148914	2.26342e-34	1.77228e-33	EUR Class-EN
ENSG00000113597	TRAPPC13	5	64625004	66666233	2657	85	0.0953912	1.05613e-21	5.34233e-21	EUR Class-EN
ENSG00000123213	NLN	5	64722205	66871725	2872	11	0.0151426	0.000189577	0.000381039	EUR Class-EN
ENSG00000112851	ERBIN	5	64926556	67082546	2971	21	0.0678379	1.19723e-15	4.65424e-15	EUR Class-EN
ENSG00000285999	ENSG00000285999	5	65085405	67093937	2806	13	0.0125749	0.000738045	0.00142017	EUR Class-EN
ENSG00000069020	MAST4	5	65596361	68169595	3751	32	0.0719931	1.60841e-16	6.48417e-16	EUR Class-EN
ENSG00000249364	ENSG00000249364	5	66379378	68806600	3616	46	0.0423272	3.34611e-10	9.85843e-10	EUR Class-EN
ENSG00000248884	ENSG00000248884	5	67430427	69434481	2853	50	0.05228	2.99903e-12	9.91248e-12	EUR Class-EN
ENSG00000248359	ENSG00000248359	5	67508223	69565515	2799	49	0.229911	1.30996e-56	1.85821e-55	EUR Class-EN
ENSG00000249588	ENSG00000249588	5	67523878	69530007	2777	60	0.059045	8.35615e-14	2.97882e-13	EUR Class-EN
ENSG00000249335	ENSG00000249335	5	67792609	70007185	2316	22	0.165328	2.04984e-38	1.81318e-37	EUR Class-EN
ENSG00000249352	LINC02198	5	67970692	70030165	1977	14	0.0219949	7.64661e-06	1.69288e-05	EUR Class-EN
ENSG00000145740	SLC30A5	5	68093949	70131069	1822	17	0.0465641	4.37868e-11	1.35821e-10	EUR Class-EN
ENSG00000134057	CCNB1	5	68167135	70178245	1636	19	0.0278308	4.43034e-07	1.06911e-06	EUR Class-EN
ENSG00000134058	CDK7	5	68234795	70277430	1511	3	0.0120096	0.000930077	0.00177715	EUR Class-EN
ENSG00000183323	CCDC125	5	68280175	70332809	1439	38	0.319742	1.3944e-82	3.52287e-81	EUR Class-EN
ENSG00000152942	RAD17	5	68369293	70414801	1343	10	0.0620496	1.53154e-14	5.65706e-14	EUR Class-EN
ENSG00000197822	OCLN	5	68492292	70558104	1188	68	0.140742	2.72988e-32	2.00105e-31	EUR Class-EN
ENSG00000183474	GTF2H2C	5	68560191	70595221	1117	62	0.098107	2.18999e-22	1.13781e-21	EUR Class-EN
ENSG00000253203	GUSBP3	5	68639459	70679259	998	39	0.0855825	1.38456e-19	6.41211e-19	EUR Class-EN
ENSG00000198237	GUSBP13	5	68875271	70920867	732	45	0.123682	1.09441e-28	7.18236e-28	EUR Class-EN
ENSG00000205572	SERF1B	5	69025247	71043113	571	68	0.0558685	3.51385e-13	1.21763e-12	EUR Class-EN
ENSG00000205571	SMN2	5	69049638	71078522	523	44	0.164862	2.00489e-38	1.77409e-37	EUR Class-EN
ENSG00000179978	NAIPP2	5	69094659	71128434	416	82	0.10345	1.75464e-23	9.52372e-23	EUR Class-EN
ENSG00000226259	GTF2H2B	5	69415352	71448015	61	20	0.329874	2.98473e-85	8.08692e-84	EUR Class-EN
ENSG00000196302	GUSBP15	5	69516387	71555266	122	27	0.0343425	1.56971e-08	4.19374e-08	EUR Class-EN
ENSG00000253366	GUSBP16	5	69751184	71795914	444	38	0.146503	7.50385e-34	5.7819e-33	EUR Class-EN
ENSG00000249437	NAIP	5	69968166	72025339	814	69	0.114868	2.95218e-26	1.76923e-25	EUR Class-EN
ENSG00000145736	GTF2H2	5	70032670	72067689	925	20	0.0545141	9.6159e-13	3.26099e-12	EUR Class-EN
ENSG00000230847	OCLNP1	5	70074225	72093193	1004	21	0.126214	6.4494e-29	4.25788e-28	EUR Class-EN
ENSG00000251634	NAIPP4	5	70102898	72128753	1051	51	0.0220247	7.36421e-06	1.63161e-05	EUR Class-EN
ENSG00000235558	GUSBP17	5	70220356	72259238	1172	95	0.29619	1.62352e-74	3.41378e-73	EUR Class-EN
ENSG00000131844	MCCC2	5	70579531	72658706	1562	66	0.180526	9.11121e-43	9.11229e-42	EUR Class-EN
ENSG00000164326	CARTPT	5	70719275	72721048	1624	92	0.0504869	7.08969e-12	2.29618e-11	EUR Class-EN
ENSG00000285804	ENSG00000285804	5	71087782	73108000	2041	16	0.44554	3.08768e-129	2.02293e-127	EUR Class-EN
ENSG00000178175	ZNF366	5	71439903	73507410	2595	8	0.0195458	2.37376e-05	5.08254e-05	EUR Class-EN
ENSG00000249085	ENSG00000249085	5	71794405	73816565	2640	116	0.0503746	7.57077e-12	2.44925e-11	EUR Class-EN
ENSG00000157111	TMEM171	5	72120569	74131809	2666	17	0.0151453	0.000201917	0.00040465	EUR Class-EN
ENSG00000249743	ENSG00000249743	5	72213930	74295258	2817	92	0.104178	1.31292e-23	7.16475e-23	EUR Class-EN
ENSG00000164338	UTP15	5	72565443	74583380	2946	51	0.0183997	4.24909e-05	8.94429e-05	EUR Class-EN
ENSG00000214944	ARHGEF28	5	72626158	74941993	3219	84	0.0620066	2.33518e-14	8.56274e-14	EUR Class-EN
ENSG00000249293	ENSG00000249293	5	72778039	74786491	2885	22	0.0135469	0.000463362	0.000904829	EUR Class-EN
ENSG00000248474	LINC02122	5	73084068	75103216	2970	61	0.0822039	7.65401e-19	3.43428e-18	EUR Class-EN
ENSG00000248673	LINC01331	5	73111690	75536976	3458	30	0.0503586	7.11288e-12	2.30305e-11	EUR Class-EN
ENSG00000244326	RN7SL814P	5	73317986	75318285	2969	61	0.048468	2.00211e-11	6.3245e-11	EUR Class-EN
ENSG00000249343	LINC01333	5	73321293	75341236	2998	33	0.0304557	1.19183e-07	2.99349e-07	EUR Class-EN
ENSG00000171617	ENC1	5	73627406	75641424	2780	14	0.0731988	8.10919e-17	3.30884e-16	EUR Class-EN
ENSG00000049860	HEXB	5	73640023	75722647	2906	44	0.1101	4.5571e-25	2.62718e-24	EUR Class-EN
ENSG00000164347	GFM2	5	73721206	75767147	2882	14	0.454462	5.11554e-133	3.62824e-131	EUR Class-EN
ENSG00000164346	NSA2	5	73766991	75780113	2818	76	0.101716	3.44436e-23	1.85217e-22	EUR Class-EN
ENSG00000198780	FAM169A	5	73777574	75866966	2964	21	0.0136086	0.000431555	0.000844636	EUR Class-EN
ENSG00000249856	ENSG00000249856	5	73917726	76023928	2897	15	0.0880857	3.90198e-20	1.84991e-19	EUR Class-EN
ENSG00000122008	POLK	5	74511756	76601144	2739	22	0.0661161	3.12618e-15	1.19212e-14	EUR Class-EN
ENSG00000189045	ANKDD1B	5	74611182	76681773	2850	35	0.167981	2.51623e-39	2.27873e-38	EUR Class-EN
ENSG00000152359	POC5	5	74674124	76717448	2865	30	0.384729	1.91911e-106	8.12218e-105	EUR Class-EN
ENSG00000122012	SV2C	5	75083383	77353939	3276	28	0.168575	3.5389e-39	3.18993e-38	EUR Class-EN
ENSG00000145703	IQGAP2	5	75403285	77708132	3500	24	0.110677	3.26447e-25	1.89233e-24	EUR Class-EN
ENSG00000171643	S100Z	5	75850001	77921650	3362	29	0.0324486	4.85997e-08	1.25296e-07	EUR Class-EN
ENSG00000145708	CRHBP	5	75953045	77981158	3302	21	0.0768619	1.57644e-17	6.65125e-17	EUR Class-EN
ENSG00000285000	ENSG00000285000	5	76030902	78152155	3359	40	0.0672889	1.76339e-15	6.80385e-15	EUR Class-EN
ENSG00000171530	TBCA	5	76691166	78868780	3121	42	0.0525565	2.75487e-12	9.12626e-12	EUR Class-EN
ENSG00000245556	SCAMP1-AS1	5	77342365	79360507	2925	26	0.185927	1.42094e-43	1.45499e-42	EUR Class-EN
ENSG00000085365	SCAMP1	5	77360611	79480739	3047	17	0.0192469	2.78863e-05	5.94229e-05	EUR Class-EN
ENSG00000145685	LHFPL2	5	77485215	79770021	3187	45	0.404629	2.08572e-112	1.00989e-110	EUR Class-EN
ENSG00000113273	ARSB	5	77777209	79986087	3028	42	0.129183	6.72308e-30	4.57935e-29	EUR Class-EN
ENSG00000132837	DMGDH	5	77997564	80236038	3073	15	0.0308239	8.24942e-08	2.0926e-07	EUR Class-EN
ENSG00000145692	BHMT	5	78111809	80132288	2750	39	0.0570432	2.64169e-13	9.20218e-13	EUR Class-EN
ENSG00000152413	HOMER1	5	78372636	80514134	3132	10	0.0418078	4.89179e-10	1.42871e-09	EUR Class-EN
ENSG00000164329	TENT2	5	78612120	80688246	3188	78	0.0372524	3.89778e-09	1.08005e-08	EUR Class-EN
ENSG00000177034	MTX3	5	78976716	80991262	3102	26	0.0516073	3.5799e-12	1.17837e-11	EUR Class-EN
ENSG00000113296	THBS4	5	78991311	81083287	3263	9	0.10717	9.00884e-25	5.12862e-24	EUR Class-EN
ENSG00000249825	THBS4-AS1	5	79052374	81083654	3155	36	0.0124681	0.000694671	0.00133926	EUR Class-EN
ENSG00000164300	SERINC5	5	79111651	81256048	3302	117	0.32966	2.32229e-85	6.29945e-84	EUR Class-EN
ENSG00000251675	ENSG00000251675	5	79128361	81143883	3107	41	0.11098	2.36484e-25	1.37703e-24	EUR Class-EN
ENSG00000249042	ENSG00000249042	5	79411231	81488095	3296	56	0.103361	1.16977e-23	6.39861e-23	EUR Class-EN
ENSG00000152380	FAM151B	5	79487969	81542563	3219	37	0.0929951	2.1143e-21	1.0575e-20	EUR Class-EN
ENSG00000251221	LINC01337	5	79608623	81622524	3170	21	0.0435087	2.19774e-10	6.5626e-10	EUR Class-EN
ENSG00000228716	DHFR	5	79626226	81654983	3187	37	0.368496	9.56458e-101	3.64251e-99	EUR Class-EN
ENSG00000113318	MSH3	5	79654652	81876815	3457	50	0.416886	1.34769e-117	7.16895e-116	EUR Class-EN
ENSG00000251450	RASGRF2-AS1	5	79947694	81960907	3157	26	0.235741	9.80675e-57	1.39881e-55	EUR Class-EN
ENSG00000247572	CKMT2-AS1	5	80201341	82301565	3046	30	0.356629	1.83711e-94	6.07811e-93	EUR Class-EN
ENSG00000131732	ZCCHC9	5	80301587	82313297	2795	4	0.0250688	1.70823e-06	3.9571e-06	EUR Class-EN
ENSG00000172497	ACOT12	5	80329996	82394179	2774	55	0.16122	1.3915e-37	1.20106e-36	EUR Class-EN
ENSG00000286721	ENSG00000286721	5	80408517	82411867	2645	36	0.0149459	0.000210281	0.000420865	EUR Class-EN
ENSG00000152348	ATG10	5	80972023	83276857	3077	40	0.683492	2.34703e-273	3.88815e-270	EUR Class-EN
ENSG00000186468	RPS23	5	81273320	83278396	2586	34	0.227561	5.43962e-55	7.4695e-54	EUR Class-EN
ENSG00000205464	ATP6AP1L	5	81279462	83386977	2684	44	0.646028	1.25247e-242	8.54359e-240	EUR Class-EN
ENSG00000281327	LINC01338	5	81848260	83859958	2530	58	0.455473	9.28421e-134	6.72895e-132	EUR Class-EN
ENSG00000174695	TMEM167A	5	82052846	84077863	2560	18	0.0243462	2.37805e-06	5.45696e-06	EUR Class-EN
ENSG00000038427	VCAN	5	82471618	84582303	2568	27	0.0479485	2.63299e-11	8.27233e-11	EUR Class-EN
ENSG00000249835	VCAN-AS1	5	82531352	84581320	2490	43	0.0172533	7.19025e-05	0.000148881	EUR Class-EN
ENSG00000164176	EDIL3	5	82940554	85384880	3527	48	0.0154422	0.000185604	0.000373248	EUR Class-EN
ENSG00000250320	EDIL3-DT	5	83382424	85490765	3188	82	0.406955	3.7639e-113	1.84167e-111	EUR Class-EN
ENSG00000233828	MIR4280HG	5	86048858	88138397	2536	37	0.0468075	4.02759e-11	1.25283e-10	EUR Class-EN
ENSG00000288569	LINC01949	5	86205408	88240145	2350	30	0.0174364	6.49956e-05	0.000134917	EUR Class-EN
ENSG00000134480	CCNH	5	86318416	88412930	2260	25	0.0198042	2.13976e-05	4.59424e-05	EUR Class-EN
ENSG00000287862	ENSG00000287862	5	86863703	89144455	2210	54	0.380306	7.53262e-103	2.97619e-101	EUR Class-EN
ENSG00000247828	TMEM161B-AS1	5	87268891	89439337	1814	14	0.0225186	5.14289e-06	1.153e-05	EUR Class-EN
ENSG00000250156	LINC02060	5	87408982	89439090	1708	67	0.0525937	2.58491e-12	8.57917e-12	EUR Class-EN
ENSG00000271904	ENSG00000271904	5	87433892	89498697	1747	56	0.114206	5.79986e-26	3.43676e-25	EUR Class-EN
ENSG00000248309	MEF2C-AS1	5	87883328	90466398	2167	25	0.073268	8.441e-17	3.44181e-16	EUR Class-EN
ENSG00000214942	ENSG00000214942	5	88900664	90990883	1920	13	0.0213217	1.02919e-05	2.25953e-05	EUR Class-EN
ENSG00000248555	LINC01339	5	89153052	91290078	2135	23	0.0263431	9.14606e-07	2.15967e-06	EUR Class-EN
ENSG00000153140	CETN3	5	89392257	91409766	2128	32	0.0295717	1.7062e-07	4.2318e-07	EUR Class-EN
ENSG00000113356	POLR3G	5	89471748	91514557	2185	21	0.196116	2.91453e-46	3.18698e-45	EUR Class-EN
ENSG00000176018	LYSMD3	5	89515611	91529584	2138	7	0.0155271	0.00017095	0.000344496	EUR Class-EN
ENSG00000164199	ADGRV1	5	89529344	92164437	2866	15	0.498846	4.90525e-153	5.1478e-151	EUR Class-EN
ENSG00000248323	LUCAT1	5	90054834	92314547	2622	17	0.130297	6.84661e-30	4.66212e-29	EUR Class-EN
ENSG00000281357	ARRDC3-AS1	5	90380349	92612566	2586	25	0.088184	4.12759e-20	1.95487e-19	EUR Class-EN
ENSG00000286121	ENSG00000286121	5	90642643	92799234	2584	30	0.0737997	2.68265e-17	1.11802e-16	EUR Class-EN
ENSG00000249776	ENSG00000249776	5	91410256	93660863	2305	27	0.0173429	6.85049e-05	0.000142049	EUR Class-EN
ENSG00000249984	ENSG00000249984	5	91675956	93688254	2028	5	0.0301347	1.4296e-07	3.56404e-07	EUR Class-EN
ENSG00000251361	ENSG00000251361	5	92019663	94068669	1891	6	0.0180627	5.04626e-05	0.0001056	EUR Class-EN
ENSG00000287180	ENSG00000287180	5	92621683	94675081	1737	25	0.0143673	0.000305264	0.000603986	EUR Class-EN
ENSG00000185261	KIAA0825	5	93150851	95618604	2405	93	0.0760259	2.02664e-17	8.49815e-17	EUR Class-EN
ENSG00000232578	ENSG00000232578	5	93592771	95594791	2117	12	0.0209626	1.20121e-05	2.62528e-05	EUR Class-EN
ENSG00000133302	SLF1	5	93618669	95739436	2256	36	0.0923888	4.64819e-21	2.29225e-20	EUR Class-EN
ENSG00000153347	FAM81B	5	94391366	96450454	2336	41	0.395365	6.50912e-109	2.93135e-107	EUR Class-EN
ENSG00000198677	TTC37	5	94461755	96554977	2444	60	0.111403	1.76473e-25	1.03096e-24	EUR Class-EN
ENSG00000175449	RFESD	5	94646754	96684773	2551	50	0.0668498	2.10154e-15	8.07228e-15	EUR Class-EN
ENSG00000145757	SPATA9	5	94652181	96698711	2561	83	0.126944	5.00819e-29	3.32153e-28	EUR Class-EN
ENSG00000250240	ENSG00000250240	5	94701249	96732295	2539	26	0.116379	9.4382e-27	5.74384e-26	EUR Class-EN
ENSG00000164292	RHOBTB3	5	94713522	96824383	2730	86	0.158173	1.23747e-36	1.03874e-35	EUR Class-EN
ENSG00000173221	GLRX	5	94751319	96822726	2671	83	0.301474	1.5943e-76	3.49823e-75	EUR Class-EN
ENSG00000153113	CAST	5	95525267	97779595	3286	96	0.285248	3.30812e-72	6.69497e-71	EUR Class-EN
ENSG00000164307	ERAP1	5	95760810	97808100	3148	92	0.18735	3.46697e-44	3.60415e-43	EUR Class-EN
ENSG00000248734	ENSG00000248734	5	95784777	97785999	3054	38	0.082301	8.29148e-19	3.71383e-18	EUR Class-EN
ENSG00000272109	ENSG00000272109	5	95803688	97806105	3103	74	0.0605652	4.63636e-14	1.67154e-13	EUR Class-EN
ENSG00000247121	ENSG00000247121	5	95814028	97935809	3435	55	0.0203303	1.56645e-05	3.39471e-05	EUR Class-EN
ENSG00000164308	ERAP2	5	95875986	97919703	3280	48	0.0470222	4.03667e-11	1.25532e-10	EUR Class-EN
ENSG00000113441	LNPEP	5	95935394	98037513	3360	21	0.0414874	5.35002e-10	1.5594e-09	EUR Class-EN
ENSG00000251513	LIX1-AS1	5	96089075	98437217	3833	28	0.303695	1.11309e-77	2.51124e-76	EUR Class-EN
ENSG00000145721	LIX1	5	96091867	98142753	3496	17	0.0190468	3.20726e-05	6.80808e-05	EUR Class-EN
ENSG00000248758	ENSG00000248758	5	96188090	98201880	3504	26	0.0462276	5.41243e-11	1.66994e-10	EUR Class-EN
ENSG00000250331	LINC01340	5	96504663	98690180	3865	66	0.368553	4.78013e-100	1.77953e-98	EUR Class-EN
ENSG00000286953	ENSG00000286953	5	96799404	98882687	3508	154	0.323707	1.04732e-83	2.72924e-82	EUR Class-EN
ENSG00000248202	LINC02234	5	96840912	98923497	3471	76	0.0242814	2.59356e-06	5.93448e-06	EUR Class-EN
ENSG00000248901	LINC01846	5	97085866	99161352	3348	23	0.0402631	1.03849e-09	2.98123e-09	EUR Class-EN
ENSG00000174136	RGMB	5	97768650	99798643	3051	33	0.0303428	1.27583e-07	3.19479e-07	EUR Class-EN
ENSG00000248489	LINC02062	5	97929171	99995013	3058	63	0.236788	3.13365e-57	4.52541e-56	EUR Class-EN
ENSG00000174132	FAM174A	5	99535374	101586741	2836	25	0.167026	1.01372e-38	9.03923e-38	EUR Class-EN
ENSG00000113532	ST8SIA4	5	99806933	101903282	3064	36	0.0145593	0.000275865	0.000547734	EUR Class-EN
ENSG00000173930	SLCO4C1	5	101233986	103296284	3388	69	0.378413	6.46345e-103	2.55811e-101	EUR Class-EN
ENSG00000286338	ENSG00000286338	5	101664610	103726598	3097	7	0.0106795	0.00187909	0.00352143	EUR Class-EN
ENSG00000145725	PPIP5K2	5	102120149	104212799	3018	9	0.0490208	1.41592e-11	4.50839e-11	EUR Class-EN
ENSG00000181751	MACIR	5	102258763	104278660	2893	6	0.018987	2.9867e-05	6.35328e-05	EUR Class-EN
ENSG00000226926	PDZPH1P	5	102430406	104526618	2857	45	0.0500581	8.85398e-12	2.84968e-11	EUR Class-EN
ENSG00000248757	LINC02115	5	102528434	104541985	2705	29	0.153158	7.25139e-36	5.97017e-35	EUR Class-EN
ENSG00000112874	NUDT12	5	102548855	104562790	2685	34	0.399445	3.21651e-112	1.54771e-110	EUR Class-EN
ENSG00000283462	ENSG00000283462	5	102880129	104891404	2703	21	0.191544	6.99537e-45	7.41847e-44	EUR Class-EN
ENSG00000251026	LINC02163	5	103079847	105406121	3230	34	0.383614	1.87143e-104	7.69568e-103	EUR Class-EN
ENSG00000251027	LINC01950	5	105815197	108011052	3218	131	0.113159	1.04e-25	6.11729e-25	EUR Class-EN
ENSG00000145743	FBXL17	5	106859035	109382098	4015	24	0.0257788	1.07669e-06	2.52927e-06	EUR Class-EN
ENSG00000286503	ENSG00000286503	5	107382156	109418016	3150	19	0.0435039	1.83845e-10	5.51245e-10	EUR Class-EN
ENSG00000244245	ENSG00000244245	5	107593609	109593967	3204	23	0.116761	1.24212e-26	7.53155e-26	EUR Class-EN
ENSG00000286882	ENSG00000286882	5	108165289	110187152	3265	33	0.0464576	4.30524e-11	1.33615e-10	EUR Class-EN
ENSG00000249476	ENSG00000249476	5	108237120	110326369	3343	30	0.496676	2.04337e-152	2.08773e-150	EUR Class-EN
ENSG00000198961	PJA2	5	108334713	110409974	3376	100	0.146775	8.47302e-34	6.51568e-33	EUR Class-EN
ENSG00000112893	MAN2A1	5	108689927	110869625	3406	67	0.116985	7.85925e-27	4.80184e-26	EUR Class-EN
ENSG00000249068	ENSG00000249068	5	108840128	110840692	3090	42	0.0287958	2.84706e-07	6.95577e-07	EUR Class-EN
ENSG00000164209	SLC25A46	5	109738136	111765161	2621	14	0.0166435	9.41318e-05	0.000193493	EUR Class-EN
ENSG00000134987	WDR36	5	110091716	112130502	2516	30	0.37684	7.69239e-103	3.03415e-101	EUR Class-EN
ENSG00000152495	CAMK4	5	110223653	112494886	2959	31	0.0290907	2.082e-07	5.1315e-07	EUR Class-EN
ENSG00000249318	ENSG00000249318	5	110265809	112270089	2550	3	0.0163275	0.000113456	0.00023179	EUR Class-EN
ENSG00000164211	STARD4	5	110496033	112512590	2666	35	0.0557126	4.89689e-13	1.6848e-12	EUR Class-EN
ENSG00000246859	STARD4-AS1	5	110510396	112739726	3152	24	0.0371002	5.18291e-09	1.42762e-08	EUR Class-EN
ENSG00000129595	EPB41L4A	5	111142441	113419313	3660	67	0.137066	2.78062e-31	1.97459e-30	EUR Class-EN
ENSG00000251187	ENSG00000251187	5	111192020	113210139	3178	65	0.0500546	8.53081e-12	2.75025e-11	EUR Class-EN
ENSG00000251076	ENSG00000251076	5	111228283	113257309	3181	28	0.0429023	2.83736e-10	8.41189e-10	EUR Class-EN
ENSG00000134982	APC	5	111707498	113846239	3771	20	0.0654045	3.26521e-15	1.24452e-14	EUR Class-EN
ENSG00000250045	CBX3P3	5	111777630	113778161	3581	16	0.0242267	2.41657e-06	5.54371e-06	EUR Class-EN
ENSG00000129625	REEP5	5	111876385	113922289	3692	16	0.0665457	2.1028e-15	8.07579e-15	EUR Class-EN
ENSG00000172795	DCP2	5	111976702	114022195	3711	13	0.0133934	0.000487768	0.000950805	EUR Class-EN
ENSG00000171444	MCC	5	112022099	114488823	4410	91	0.0787515	6.13159e-18	2.63544e-17	EUR Class-EN
ENSG00000232633	ENSG00000232633	5	112323028	114437174	3868	67	0.0519225	3.05874e-12	1.01055e-11	EUR Class-EN
ENSG00000047188	YTHDC2	5	112513694	114595285	3801	54	0.296923	5.89568e-76	1.27911e-74	EUR Class-EN
ENSG00000152503	TRIM36	5	114124762	116180546	3439	5	0.0233805	3.43877e-06	7.79996e-06	EUR Class-EN
ENSG00000164219	PGGT1B	5	114204012	116262877	3534	25	0.0151047	0.000210392	0.000421051	EUR Class-EN
ENSG00000243414	TICAM2	5	114578496	116602479	3590	29	0.0388777	1.68398e-09	4.78103e-09	EUR Class-EN
ENSG00000129596	CDO1	5	114804733	116816659	3512	81	0.0527408	2.22262e-12	7.41068e-12	EUR Class-EN
ENSG00000145782	ATG12	5	114828200	116841837	3514	47	0.228387	7.57671e-55	1.03795e-53	EUR Class-EN
ENSG00000177879	AP3S1	5	114841592	116914081	3683	31	0.0473616	3.40828e-11	1.06519e-10	EUR Class-EN
ENSG00000145781	COMMD10	5	115085016	117412762	4214	26	0.176362	1.86119e-41	1.78594e-40	EUR Class-EN
ENSG00000248445	SEMA6A-AS1	5	115447547	117508276	3957	64	0.0691493	4.87562e-16	1.93132e-15	EUR Class-EN
ENSG00000249167	SEMA6A-AS2	5	115574482	117611200	3979	93	0.0161618	0.000127684	0.000259835	EUR Class-EN
ENSG00000249150	ENSG00000249150	5	115819220	117830370	3936	44	0.0170075	7.9239e-05	0.000163576	EUR Class-EN
ENSG00000249797	LINC02147	5	116730515	119266267	4445	26	0.0227754	5.29189e-06	1.18572e-05	EUR Class-EN
ENSG00000250891	LINC02208	5	117000253	119562199	4392	112	0.153818	9.20413e-36	7.55109e-35	EUR Class-EN
ENSG00000286745	ENSG00000286745	5	117581242	119628178	3371	66	0.106706	3.03545e-24	1.70009e-23	EUR Class-EN
ENSG00000249128	LINC02215	5	117596188	119628092	3342	20	0.0106345	0.00186861	0.00350236	EUR Class-EN
ENSG00000249426	ENSG00000249426	5	117760474	119785459	3369	40	0.150946	6.71975e-35	5.35566e-34	EUR Class-EN
ENSG00000169570	DTWD2	5	117836074	119988547	3478	48	0.149953	7.17506e-35	5.70677e-34	EUR Class-EN
ENSG00000249494	ENSG00000249494	5	118006347	120070902	3397	47	0.408685	3.66035e-114	1.82175e-112	EUR Class-EN
ENSG00000172869	DMXL1	5	118037772	120249138	3580	41	0.030774	1.04985e-07	2.64403e-07	EUR Class-EN
ENSG00000133835	HSD17B4	5	118452465	120637199	3421	77	0.24791	1.60329e-60	2.51758e-59	EUR Class-EN
ENSG00000184838	PRR16	5	119464300	121687332	3838	60	0.0221302	6.635e-06	1.47653e-05	EUR Class-EN
ENSG00000248927	ENSG00000248927	5	119781218	121790778	3591	24	0.021002	1.229e-05	2.68475e-05	EUR Class-EN
ENSG00000151304	SRFBP1	5	120961975	123075570	3345	50	0.057606	1.62022e-13	5.7013e-13	EUR Class-EN
ENSG00000113083	LOX	5	121063195	123078413	3160	28	0.028005	4.28838e-07	1.03571e-06	EUR Class-EN
ENSG00000064692	SNCAIP	5	121311354	123464219	3324	25	0.029282	1.37185e-07	3.42818e-07	EUR Class-EN
ENSG00000205302	SNX2	5	121775079	123834543	2807	27	0.0673152	1.22192e-15	4.74701e-15	EUR Class-EN
ENSG00000064652	SNX24	5	121843439	124029354	2959	15	0.0402691	1.08971e-09	3.12519e-09	EUR Class-EN
ENSG00000249996	PPIC-AS1	5	122036271	124054667	2716	13	0.0468714	4.13719e-11	1.28589e-10	EUR Class-EN
ENSG00000061455	PRDM6	5	122089241	124194266	2800	19	0.0762306	1.31508e-17	5.56778e-17	EUR Class-EN
ENSG00000168944	CEP120	5	122344890	124423592	3014	17	0.0626834	1.90965e-14	7.02904e-14	EUR Class-EN
ENSG00000253807	LINC01170	5	123059794	125438625	3704	2	0.0180378	4.35936e-05	9.16974e-05	EUR Class-EN
ENSG00000248296	ENSG00000248296	5	123492775	125536348	3126	8	0.0617676	2.87954e-14	1.05024e-13	EUR Class-EN
ENSG00000168916	ZNF608	5	123636913	125748807	3378	24	0.0506699	7.07223e-12	2.29085e-11	EUR Class-EN
ENSG00000260192	LINC02240	5	123808981	126602227	4757	35	0.0295786	1.97205e-07	4.86825e-07	EUR Class-EN
ENSG00000248752	ENSG00000248752	5	124333369	127368755	5347	53	0.418215	1.04337e-117	5.56291e-116	EUR Class-EN
ENSG00000155324	GRAMD2B	5	125360132	127496494	3810	93	0.126474	5.34706e-29	3.54323e-28	EUR Class-EN
ENSG00000250602	ENSG00000250602	5	125372477	127509021	3809	103	0.169721	1.47912e-39	1.34846e-38	EUR Class-EN
ENSG00000164904	ALDH7A1	5	125531200	127595362	3736	77	0.328941	3.54977e-86	9.81274e-85	EUR Class-EN
ENSG00000164241	C5orf63	5	126045235	128073506	3197	52	0.224473	9.36931e-54	1.24101e-52	EUR Class-EN
ENSG00000283897	ENSG00000283897	5	126215159	128229828	2988	41	0.204516	1.53593e-48	1.7829e-47	EUR Class-EN
ENSG00000286615	ENSG00000286615	5	126231977	128290731	3007	43	0.18436	3.92448e-43	3.96946e-42	EUR Class-EN
ENSG00000145794	MEGF10	5	126290796	128465737	3084	86	0.0633042	6.28227e-15	2.3611e-14	EUR Class-EN
ENSG00000164244	PRRC1	5	126517640	128555085	2856	16	0.0207472	1.3633e-05	2.96749e-05	EUR Class-EN
ENSG00000248799	ENSG00000248799	5	126651693	128664029	2894	50	0.0755727	3.0894e-17	1.28569e-16	EUR Class-EN
ENSG00000230561	CCDC192	5	126703391	128941507	3281	123	0.338965	8.49311e-89	2.46841e-87	EUR Class-EN
ENSG00000250603	ENSG00000250603	5	126838486	128857804	2810	127	0.354403	4.29116e-94	1.4057e-92	EUR Class-EN
ENSG00000245937	LINC01184	5	126939152	129083172	3223	9	0.0294902	1.32237e-07	3.30916e-07	EUR Class-EN
ENSG00000064651	SLC12A2	5	127083766	129189677	3243	48	0.0419105	4.68725e-10	1.37018e-09	EUR Class-EN
ENSG00000249421	ADAMTS19-AS1	5	128424782	130461076	2283	18	0.036338	6.61242e-09	1.80764e-08	EUR Class-EN
ENSG00000145808	ADAMTS19	5	128460281	130738683	2237	5	0.0330321	3.56798e-08	9.30311e-08	EUR Class-EN
ENSG00000131435	PDLIM4	5	131257696	133273454	732	26	0.0542887	1.11515e-12	3.76962e-12	EUR Class-EN
ENSG00000283782	ENSG00000283782	5	131410832	133646079	1359	79	0.0609946	4.15776e-14	1.50437e-13	EUR Class-EN
ENSG00000113525	IL5	5	131541445	133556838	1165	9	0.0293472	1.84704e-07	4.57035e-07	EUR Class-EN
ENSG00000223442	TH2LCRR	5	131630589	133664272	1414	16	0.0782445	6.2275e-18	2.67518e-17	EUR Class-EN
ENSG00000131437	KIF3A	5	131692628	133737638	1565	45	0.0781194	4.85221e-18	2.0933e-17	EUR Class-EN
ENSG00000164402	SEPTIN8	5	131750819	133807241	1700	30	0.0744072	5.03309e-17	2.07301e-16	EUR Class-EN
ENSG00000164403	SHROOM1	5	131822141	133830659	1766	7	0.0205644	1.29309e-05	2.82022e-05	EUR Class-EN
ENSG00000164404	GDF9	5	131861181	133866884	1850	10	0.0403787	9.5094e-10	2.73804e-09	EUR Class-EN
ENSG00000072364	AFF4	5	131875395	133963634	1971	4	0.0200851	1.71113e-05	3.69858e-05	EUR Class-EN
ENSG00000249478	ENSG00000249478	5	132243764	134248781	2301	11	0.0534303	1.79856e-12	6.02188e-12	EUR Class-EN
ENSG00000119048	UBE2B	5	133371469	135392108	2420	29	0.011606	0.00120996	0.00229493	EUR Class-EN
ENSG00000237190	CDKN2AIPNL	5	133402065	135411881	2380	1	0.0189085	3.31028e-05	7.01651e-05	EUR Class-EN
ENSG00000152700	SAR1B	5	133601149	135649271	2403	3	0.0209226	1.12359e-05	2.4605e-05	EUR Class-EN
ENSG00000164615	CAMLG	5	133738495	135752157	2295	38	0.411805	3.16582e-115	1.61727e-113	EUR Class-EN
ENSG00000113621	TXNDC15	5	133874371	135901635	2359	15	0.636298	3.4619e-237	2.17003e-234	EUR Class-EN
ENSG00000132570	PCBD2	5	133905120	136007959	2543	13	0.0120817	0.000934778	0.00178584	EUR Class-EN
ENSG00000145832	SLC25A48	5	134579202	136889770	2902	71	0.177232	3.47839e-41	3.31581e-40	EUR Class-EN
ENSG00000164616	FBXL21P	5	134930317	136951591	2786	19	0.037972	3.21405e-09	8.9573e-09	EUR Class-EN
ENSG00000120708	TGFBI	5	135028988	137063818	2838	14	0.0260648	1.04893e-06	2.46605e-06	EUR Class-EN
ENSG00000069018	TRPC7	5	135212745	137365545	3119	13	0.0691281	7.16525e-16	2.81569e-15	EUR Class-EN
ENSG00000248211	TRPC7-AS1	5	135214048	137222159	2865	11	0.107427	1.07562e-24	6.10838e-24	EUR Class-EN
ENSG00000146021	KLHL3	5	136617500	138736089	2464	16	0.0102794	0.00221036	0.00412623	EUR Class-EN
ENSG00000287067	ENSG00000287067	5	136755740	138760740	2239	25	0.028932	2.65618e-07	6.5045e-07	EUR Class-EN
ENSG00000226306	NPY6R	5	136801193	138810751	2222	15	0.0303252	1.3577e-07	3.39464e-07	EUR Class-EN
ENSG00000250159	ENSG00000250159	5	136809780	138889394	2278	31	0.133833	5.60996e-31	3.94035e-30	EUR Class-EN
ENSG00000120729	MYOT	5	136867858	138887851	2199	17	0.0754616	2.59126e-17	1.08052e-16	EUR Class-EN
ENSG00000078795	PKD2L2	5	136887968	138942747	2233	21	0.0964935	5.90583e-22	3.0137e-21	EUR Class-EN
ENSG00000246323	ENSG00000246323	5	137032774	139037266	2115	20	0.0126863	0.000694736	0.00133928	EUR Class-EN
ENSG00000061492	WNT8A	5	137083990	139092365	2122	38	0.0857855	1.35095e-19	6.26271e-19	EUR Class-EN
ENSG00000112981	NME5	5	137115175	139139443	2099	40	0.426953	1.14693e-129	7.6219e-128	EUR Class-EN
ENSG00000120709	FAM53C	5	137331935	139349729	1854	18	0.0609627	4.12019e-14	1.49124e-13	EUR Class-EN
ENSG00000120733	KDM3B	5	137352685	139437028	1865	19	0.10187	2.40479e-23	1.30008e-22	EUR Class-EN
ENSG00000132563	REEP2	5	137439057	139446969	1723	26	0.0773144	8.90311e-18	3.79922e-17	EUR Class-EN
ENSG00000253404	ENSG00000253404	5	137744434	139753309	1578	46	0.0192717	2.68341e-05	5.72492e-05	EUR Class-EN
ENSG00000249593	ENSG00000249593	5	138012647	140051203	1710	8	0.0203672	1.65573e-05	3.58384e-05	EUR Class-EN
ENSG00000280987	MATR3-1	5	138273752	140331671	1718	55	0.0317217	6.90853e-08	1.7621e-07	EUR Class-EN
ENSG00000170464	DNAJC18	5	138408588	140444491	1643	33	0.133478	1.91178e-30	1.3216e-29	EUR Class-EN
ENSG00000184584	STING1	5	138475533	140482935	1562	16	0.0117391	0.00112311	0.00213508	EUR Class-EN
ENSG00000275506	H3P25	5	138612002	140612363	1497	16	0.012447	0.000784084	0.00150576	EUR Class-EN
ENSG00000113068	PFDN1	5	139245035	141303113	1760	11	0.0266071	7.84472e-07	1.85919e-06	EUR Class-EN
ENSG00000253965	ENSG00000253965	5	139348484	141357794	1795	25	0.0188026	2.94937e-05	6.27444e-05	EUR Class-EN
ENSG00000254996	ANKHD1-EIF4EBP3	5	139401908	141549569	1999	21	0.0488124	1.52442e-11	4.84721e-11	EUR Class-EN
ENSG00000213523	SRA1	5	139537340	141557677	1936	15	0.398598	3.83503e-110	1.76829e-108	EUR Class-EN
ENSG00000170458	CD14	5	139631728	141633701	1924	15	0.0225234	5.76248e-06	1.28792e-05	EUR Class-EN
ENSG00000131495	NDUFA2	5	139638740	141647771	1943	7	0.0135834	0.000447606	0.000874797	EUR Class-EN
ENSG00000113119	TMCO6	5	139639435	141645408	1935	10	0.0289688	2.51062e-07	6.15781e-07	EUR Class-EN
ENSG00000170445	HARS1	5	139673035	141691537	1988	38	0.296925	5.73947e-75	1.21233e-73	EUR Class-EN
ENSG00000199990	VTRNA1-1	5	139711275	141711373	1997	52	0.148674	3.28298e-34	2.56196e-33	EUR Class-EN
ENSG00000279726	ENSG00000279726	5	139785698	141828549	2162	11	0.0264539	7.77511e-07	1.84383e-06	EUR Class-EN
ENSG00000278901	ENSG00000278901	5	139878073	141882642	2157	42	0.0585765	1.42411e-13	5.02341e-13	EUR Class-EN
ENSG00000279047	ENSG00000279047	5	140046260	142096402	2236	45	0.0161837	0.000127192	0.000258879	EUR Class-EN
ENSG00000112852	PCDHB2	5	140094606	142098703	2218	9	0.0907786	8.55754e-21	4.16697e-20	EUR Class-EN
ENSG00000272154	ENSG00000272154	5	140100242	142174391	2342	52	0.108682	1.00832e-24	5.73038e-24	EUR Class-EN
ENSG00000113205	PCDHB3	5	140100473	142103827	2222	29	0.0965912	5.19695e-22	2.66015e-21	EUR Class-EN
ENSG00000272108	ENSG00000272108	5	140118680	142120765	2254	92	0.0627969	1.38903e-14	5.14213e-14	EUR Class-EN
ENSG00000081818	PCDHB4	5	140121818	142125623	2261	33	0.050247	7.82751e-12	2.53055e-11	EUR Class-EN
ENSG00000113209	PCDHB5	5	140135206	142138615	2281	28	0.0407411	6.22865e-10	1.80868e-09	EUR Class-EN
ENSG00000280029	ENSG00000280029	5	140136683	142245380	2477	33	0.100302	6.15854e-23	3.28278e-22	EUR Class-EN
ENSG00000113211	PCDHB6	5	140150057	142153287	2281	38	0.0415222	5.36001e-10	1.56192e-09	EUR Class-EN
ENSG00000255622	PCDHB17P	5	140155996	142159061	2289	29	0.0297886	1.73741e-07	4.30598e-07	EUR Class-EN
ENSG00000113212	PCDHB7	5	140172644	142176383	2300	27	0.36693	1.10888e-98	4.04371e-97	EUR Class-EN
ENSG00000279472	ENSG00000279472	5	140177849	142182369	2306	42	0.102441	2.06717e-23	1.11939e-22	EUR Class-EN
ENSG00000279068	ENSG00000279068	5	140182409	142188582	2306	62	0.0353198	1.11821e-08	3.01282e-08	EUR Class-EN
ENSG00000177839	PCDHB9	5	140187127	142191541	2313	59	0.119423	2.53253e-27	1.58918e-26	EUR Class-EN
ENSG00000120324	PCDHB10	5	140192353	142195647	2317	64	0.0394849	1.64788e-09	4.6814e-09	EUR Class-EN
ENSG00000197479	PCDHB11	5	140199610	142203779	2340	45	0.0677075	1.39344e-15	5.4034e-15	EUR Class-EN
ENSG00000120328	PCDHB12	5	140208697	142212571	2355	40	0.116149	3.87223e-27	2.39743e-26	EUR Class-EN
ENSG00000187372	PCDHB13	5	140213919	142218979	2367	55	0.083869	3.73944e-19	1.70322e-18	EUR Class-EN
ENSG00000279983	ENSG00000279983	5	140223372	142245861	2395	32	0.153755	1.68575e-35	1.36991e-34	EUR Class-EN
ENSG00000113248	PCDHB15	5	140245395	142249365	2365	40	0.0263453	9.49507e-07	2.23843e-06	EUR Class-EN
ENSG00000277795	ENSG00000277795	5	140259235	142261364	2379	36	0.055059	6.82109e-13	2.33093e-12	EUR Class-EN
ENSG00000178913	TAF7	5	140260225	142320784	2462	15	0.0360383	6.03248e-09	1.65261e-08	EUR Class-EN
ENSG00000204956	PCDHGA1	5	140330514	142512975	2732	10	0.0251051	1.6912e-06	3.91921e-06	EUR Class-EN
ENSG00000131504	DIAPH1	5	140515016	142619055	2811	25	0.0309391	9.75938e-08	2.46324e-07	EUR Class-EN
ENSG00000246422	DIAPH1-AS1	5	140558311	142565263	2710	73	0.150138	1.34087e-34	1.05993e-33	EUR Class-EN
ENSG00000228737	ENSG00000228737	5	140618414	142626481	2753	7	0.0171156	8.18811e-05	0.000168939	EUR Class-EN
ENSG00000171720	HDAC3	5	140620876	142636849	2757	13	0.0264314	8.75664e-07	2.0694e-06	EUR Class-EN
ENSG00000164620	RELL2	5	140636950	142641064	2741	5	0.0607473	4.55959e-14	1.64539e-13	EUR Class-EN
ENSG00000120318	ARAP3	5	140653401	142682230	2777	66	0.0378266	3.43265e-09	9.54702e-09	EUR Class-EN
ENSG00000287726	ENSG00000287726	5	140882815	142907939	2824	86	0.0883439	3.91731e-20	1.8568e-19	EUR Class-EN
ENSG00000081791	DELE1	5	140923855	142942047	2832	32	0.303449	2.92895e-77	6.54436e-76	EUR Class-EN
ENSG00000113555	PCDH12	5	140943581	142969741	2850	35	0.10071	6.02985e-23	3.2164e-22	EUR Class-EN
ENSG00000271871	ENSG00000271871	5	140952419	142953375	2801	39	0.0453462	8.7284e-11	2.65978e-10	EUR Class-EN
ENSG00000013561	RNF14	5	140958328	142990292	2830	10	0.0568609	3.15398e-13	1.09571e-12	EUR Class-EN
ENSG00000254099	ENSG00000254099	5	140970637	142982687	2802	48	0.364314	6.05425e-98	2.18036e-96	EUR Class-EN
ENSG00000113552	GNPDA1	5	140991749	143013041	2840	33	0.0942573	1.84128e-21	9.23735e-21	EUR Class-EN
ENSG00000280047	ENSG00000280047	5	141165767	143168387	2869	15	0.0615493	1.98515e-14	7.30348e-14	EUR Class-EN
ENSG00000231185	SPRY4-AS1	5	141325293	143672001	3201	8	0.0107462	0.00180493	0.00338601	EUR Class-EN
ENSG00000249429	ENSG00000249429	5	142489855	144531350	2652	36	0.0120835	0.000945221	0.00180519	EUR Class-EN
ENSG00000249881	ENSG00000249881	5	142605628	144828772	2983	32	0.0255023	1.34048e-06	3.12645e-06	EUR Class-EN
ENSG00000145817	YIPF5	5	143158162	145170714	2801	45	0.0132732	0.000519783	0.00101083	EUR Class-EN
ENSG00000251031	ENSG00000251031	5	143856890	146228982	3302	95	0.127933	3.49148e-29	2.32827e-28	EUR Class-EN
ENSG00000250842	ENSG00000250842	5	144337932	146381670	2774	50	0.126368	5.87665e-29	3.88639e-28	EUR Class-EN
ENSG00000248125	ENSG00000248125	5	144429811	146451108	2829	38	0.0321747	4.90732e-08	1.26488e-07	EUR Class-EN
ENSG00000186314	PRELID2	5	144471799	146835369	3330	76	0.145537	6.41651e-34	4.95394e-33	EUR Class-EN
ENSG00000156463	SH3RF2	5	144936578	147081791	2863	34	0.0387643	2.18765e-09	6.15898e-09	EUR Class-EN
ENSG00000173261	PLAC8L1	5	145084313	147105577	2702	59	0.30984	3.29312e-79	7.69925e-78	EUR Class-EN
ENSG00000251556	ENSG00000251556	5	145099406	147120412	2692	26	0.208273	1.27291e-49	1.51942e-48	EUR Class-EN
ENSG00000133706	LARS1	5	145110566	147182696	2743	43	0.219512	2.95507e-52	3.77195e-51	EUR Class-EN
ENSG00000239602	RPL35AP16	5	145137755	147138381	2626	29	0.0662936	2.76832e-15	1.05792e-14	EUR Class-EN
ENSG00000239317	RPL35AP17	5	145138771	147139008	2627	9	0.0143251	0.00030939	0.000612045	EUR Class-EN
ENSG00000275740	ENSG00000275740	5	145203550	147339251	2922	32	0.0335875	2.80744e-08	7.37232e-08	EUR Class-EN
ENSG00000113649	TCERG1	5	145447311	147511961	2760	12	0.0253564	1.28856e-06	3.00899e-06	EUR Class-EN
ENSG00000250407	ENSG00000250407	5	145563226	147617004	2718	21	0.0235766	3.26956e-06	7.42996e-06	EUR Class-EN
ENSG00000156475	PPP2R2B	5	145580742	148084784	3427	15	0.0382775	2.44049e-09	6.84752e-09	EUR Class-EN
ENSG00000250343	STK32A-AS1	5	146180204	148234859	2896	74	0.106594	2.50076e-24	1.40503e-23	EUR Class-EN
ENSG00000169302	STK32A	5	146234963	148387855	2983	7	0.0264343	8.26936e-07	1.95604e-06	EUR Class-EN
ENSG00000176049	JAKMIP2	5	146585438	148782775	2988	6	0.0181557	4.69941e-05	9.8591e-05	EUR Class-EN
ENSG00000133710	SPINK5	5	147025683	149137382	2963	4	0.0111476	0.00150063	0.00282958	EUR Class-EN
ENSG00000247199	ENSG00000247199	5	147088125	149383907	3208	15	0.0404016	8.97258e-10	2.58797e-09	EUR Class-EN
ENSG00000248109	MARCOL	5	147221650	149243580	2912	12	0.0452938	7.52736e-11	2.30195e-10	EUR Class-EN
ENSG00000214510	SPINK13	5	147268180	149286255	2806	14	0.0176843	5.91916e-05	0.000123145	EUR Class-EN
ENSG00000204909	SPINK9	5	147321203	149339852	2721	50	0.318197	8.70076e-82	2.15823e-80	EUR Class-EN
ENSG00000164270	HTR4	5	147451032	149677235	3082	102	0.0827548	4.67776e-19	2.12143e-18	EUR Class-EN
ENSG00000169247	SH3TC2	5	147923639	150063163	3049	27	0.0189482	3.30038e-05	6.99871e-05	EUR Class-EN
ENSG00000157510	AFAP1L1	5	148271859	150343637	2789	54	0.0118547	0.00106464	0.00202576	EUR Class-EN
ENSG00000285736	ENSG00000285736	5	148324220	150345333	2760	39	0.0329917	3.50952e-08	9.15276e-08	EUR Class-EN
ENSG00000164284	GRPEL2	5	148345430	150354583	2746	14	0.116045	1.5012e-26	9.07164e-26	EUR Class-EN
ENSG00000253618	GRPEL2-AS1	5	148348116	150357642	2738	23	0.160104	3.77556e-39	3.39929e-38	EUR Class-EN
ENSG00000145882	PCYOX1L	5	148358037	150369653	2741	3	0.0126799	0.000673587	0.00130013	EUR Class-EN
ENSG00000183111	ARHGEF37	5	148551947	150634968	2845	38	0.114305	4.03601e-26	2.40509e-25	EUR Class-EN
ENSG00000155846	PPARGC1B	5	148730298	150855022	2786	22	0.03836	2.3295e-09	6.54721e-09	EUR Class-EN
ENSG00000164296	TIGD6	5	148993118	151000654	2705	12	0.0297512	1.83375e-07	4.53796e-07	EUR Class-EN
ENSG00000113716	HMGXB3	5	149000046	151053142	2775	28	0.0698016	3.4447e-16	1.3706e-15	EUR Class-EN
ENSG00000182578	CSF1R	5	149053291	151113372	2828	5	0.0278986	2.61175e-07	6.39841e-07	EUR Class-EN
ENSG00000113721	PDGFRB	5	149113839	151155872	2838	10	0.033431	3.10326e-08	8.11515e-08	EUR Class-EN
ENSG00000011083	SLC6A7	5	149190062	151222788	2893	37	0.159581	6.60778e-37	5.5993e-36	EUR Class-EN
ENSG00000164587	RPS14	5	149442635	151449739	2992	43	0.0586333	1.09156e-13	3.86862e-13	EUR Class-EN
ENSG00000253852	ENSG00000253852	5	149608428	151615354	3068	15	0.0117161	0.00107764	0.00204983	EUR Class-EN
ENSG00000256235	SMIM3	5	149778757	151796734	3002	12	0.0302016	1.45073e-07	3.61634e-07	EUR Class-EN
ENSG00000237693	IRGM	5	149846523	151900736	3000	76	0.308728	1.49835e-78	3.45092e-77	EUR Class-EN
ENSG00000145908	ZNF300	5	149894392	151904983	2929	18	0.078319	6.49596e-18	2.78844e-17	EUR Class-EN
ENSG00000211445	GPX3	5	150020438	152028992	2935	19	0.120472	1.65024e-27	1.04174e-26	EUR Class-EN
ENSG00000145901	TNIP1	5	150029945	152093577	3040	39	0.0596435	5.37865e-14	1.93254e-13	EUR Class-EN
ENSG00000197043	ANXA6	5	150100706	152157785	3067	60	0.118084	7.02404e-27	4.30287e-26	EUR Class-EN
ENSG00000186334	SLC36A3	5	150276358	152303766	3030	27	0.157697	5.87832e-37	4.9848e-36	EUR Class-EN
ENSG00000253897	ENSG00000253897	5	150366299	152436953	3202	5	0.0184249	4.0967e-05	8.63212e-05	EUR Class-EN
ENSG00000123643	SLC36A1	5	150437046	152492379	3279	66	0.130945	4.66416e-30	3.19665e-29	EUR Class-EN
ENSG00000086570	FAT2	5	150504092	152591331	3365	61	0.299553	6.9557e-76	1.50346e-74	EUR Class-EN
ENSG00000271795	ENSG00000271795	5	150509453	152512769	3205	10	0.074644	3.32653e-17	1.3819e-16	EUR Class-EN
ENSG00000288081	ENSG00000288081	5	150595264	152602709	3263	42	0.211151	4.16848e-50	5.03272e-49	EUR Class-EN
ENSG00000260581	ENSG00000260581	5	150652275	152655449	3296	43	0.31406	3.11127e-80	7.50094e-79	EUR Class-EN
ENSG00000113140	SPARC	5	150661096	152686975	3340	44	0.283403	2.50562e-72	5.08418e-71	EUR Class-EN
ENSG00000249035	CLMAT3	5	150676945	152725473	3354	15	0.0279556	4.06527e-07	9.83158e-07	EUR Class-EN
ENSG00000177556	ATOX1	5	150742316	152772532	3343	35	0.0333565	2.95501e-08	7.74492e-08	EUR Class-EN
ENSG00000145907	G3BP1	5	150771045	152812911	3361	14	0.0570523	1.66364e-13	5.84967e-13	EUR Class-EN
ENSG00000145888	GLRA1	5	150822513	152924851	3428	12	0.011356	0.00135027	0.00255311	EUR Class-EN
ENSG00000254226	LINC01933	5	150949571	153270449	3758	45	0.0264962	8.18344e-07	1.9365e-06	EUR Class-EN
ENSG00000286749	ENSG00000286749	5	151374998	153726160	3669	38	0.068379	7.93311e-16	3.11005e-15	EUR Class-EN
ENSG00000132911	NMUR2	5	151391546	153433368	3077	82	0.0929333	2.16533e-21	1.08256e-20	EUR Class-EN
ENSG00000055147	FAM114A2	5	152990148	155038936	3197	76	0.470766	7.93698e-141	6.43638e-139	EUR Class-EN
ENSG00000037749	MFAP3	5	153038959	155220478	3487	29	0.181869	1.28915e-42	1.28322e-41	EUR Class-EN
ENSG00000164574	GALNT10	5	153190730	155420984	3524	63	0.0534942	1.43003e-12	4.80811e-12	EUR Class-EN
ENSG00000245275	SAP30L-AS1	5	153325568	155445850	3380	88	0.0405296	9.99313e-10	2.87518e-09	EUR Class-EN
ENSG00000164576	SAP30L	5	153445997	155461053	3232	17	0.0119694	0.00099786	0.00190337	EUR Class-EN
ENSG00000082516	GEMIN5	5	153887411	155938211	3369	38	0.0160744	0.000132437	0.000269177	EUR Class-EN
ENSG00000226650	KIF4B	5	154013755	156018141	3260	37	0.0150799	0.000206578	0.000413633	EUR Class-EN
ENSG00000170624	SGCD	5	154870344	157767788	4938	43	0.0515729	3.66725e-12	1.20558e-11	EUR Class-EN
ENSG00000113249	HAVCR1	5	156029413	158059119	3490	63	0.0499132	8.22442e-12	2.65443e-11	EUR Class-EN
ENSG00000135077	HAVCR2	5	156085832	158142869	3590	36	0.0847709	2.6963e-19	1.2361e-18	EUR Class-EN
ENSG00000055163	CYFIP2	5	156266079	158395595	3664	38	0.0166262	9.59369e-05	0.000197081	EUR Class-EN
ENSG00000135074	ADAM19	5	156395534	158575775	3688	57	0.0463638	5.68227e-11	1.7504e-10	EUR Class-EN
ENSG00000172548	NIPAL4	5	156460213	158474722	3417	19	0.0305612	1.05692e-07	2.66156e-07	EUR Class-EN
ENSG00000039600	SOX30	5	156625679	158671480	3483	51	0.107452	1.80467e-24	1.01714e-23	EUR Class-EN
ENSG00000113272	THG1L	5	156731420	158741449	3365	21	0.164643	4.74336e-38	4.14982e-37	EUR Class-EN
ENSG00000155858	LSM11	5	156743712	158760709	3372	18	0.0264125	7.97436e-07	1.88915e-06	EUR Class-EN
ENSG00000276778	LINC02227	5	157320683	159409773	3283	19	0.0115115	0.00120672	0.00228897	EUR Class-EN
ENSG00000164332	UBLCP1	5	158263290	160286036	2870	26	0.0555578	5.73143e-13	1.96609e-12	EUR Class-EN
ENSG00000249738	ENSG00000249738	5	158310745	160805536	3656	39	0.249749	3.49612e-61	5.56901e-60	EUR Class-EN
ENSG00000253311	LINC01847	5	158698586	160937766	3221	39	0.102452	2.86086e-23	1.54413e-22	EUR Class-EN
ENSG00000170214	ADRA1B	5	158865080	160973012	3136	40	0.0262258	9.21761e-07	2.17568e-06	EUR Class-EN
ENSG00000113312	TTC1	5	159009113	161065543	3102	45	0.0936903	2.44232e-21	1.2192e-20	EUR Class-EN
ENSG00000170234	PWWP2A	5	159061801	161119450	3154	20	0.0144768	0.000288042	0.000571276	EUR Class-EN
ENSG00000135083	CCNJL	5	159249083	161345396	3474	63	0.0924958	4.48396e-21	2.21314e-20	EUR Class-EN
ENSG00000221886	ZBED8	5	159393148	161400054	3342	27	0.0477819	2.74057e-11	8.60448e-11	EUR Class-EN
ENSG00000164609	SLU7	5	159401641	161421711	3350	47	0.0519152	3.22221e-12	1.06304e-11	EUR Class-EN
ENSG00000253687	ENSG00000253687	5	159613873	161639183	3331	12	0.0141944	0.000331521	0.000654484	EUR Class-EN
ENSG00000145863	GABRA6	5	160547063	162702593	3101	24	0.0414809	6.3616e-10	1.8466e-09	EUR Class-EN
ENSG00000022355	GABRA1	5	160847063	162899981	2829	52	0.0125354	0.000751416	0.00144518	EUR Class-EN
ENSG00000113327	GABRG2	5	161000057	163162977	2810	11	0.0157722	0.000141703	0.000287254	EUR Class-EN
ENSG00000254186	ENSG00000254186	5	161424042	164437326	4044	19	0.0656801	2.69579e-15	1.03088e-14	EUR Class-EN
ENSG00000170584	NUDCD2	5	162446526	164460102	2863	3	0.0849643	1.82159e-19	8.40751e-19	EUR Class-EN
ENSG00000038274	MAT2B	5	162503114	164519354	2908	17	0.072597	1.16171e-16	4.71698e-16	EUR Class-EN
ENSG00000285590	ENSG00000285590	5	162597352	164612516	2907	38	0.0810767	1.45458e-18	6.42097e-18	EUR Class-EN
ENSG00000253331	ENSG00000253331	5	163119098	165234097	3263	15	0.0506078	6.496e-12	2.10802e-11	EUR Class-EN
ENSG00000241956	ENSG00000241956	5	163296696	166171643	4179	46	0.36785	1.27954e-100	4.85696e-99	EUR Class-EN
ENSG00000253236	LINC02143	5	163448161	165467879	3006	61	0.327014	1.74978e-84	4.64859e-83	EUR Class-EN
ENSG00000285549	ENSG00000285549	5	164129307	166153014	2759	30	0.233378	2.1288e-56	3.00686e-55	EUR Class-EN
ENSG00000254066	LINC01938	5	164220577	166241756	2710	25	0.0848026	2.4841e-19	1.14131e-18	EUR Class-EN
ENSG00000253693	ENSG00000253693	5	164349030	166778689	3421	86	0.0156443	0.000167405	0.000337617	EUR Class-EN
ENSG00000253512	ENSG00000253512	5	164782805	166783134	2967	64	0.0502951	6.66085e-12	2.16031e-11	EUR Class-EN
ENSG00000254187	ENSG00000254187	5	166653228	168660481	2499	7	0.0530632	2.19132e-12	7.30949e-12	EUR Class-EN
ENSG00000113645	WWC1	5	167291645	169472303	3190	38	0.124778	1.07821e-28	7.07806e-28	EUR Class-EN
ENSG00000113643	RARS1	5	167486451	169519301	3093	47	0.321916	6.82794e-83	1.7383e-81	EUR Class-EN
ENSG00000188573	FBLL1	5	167529305	169530634	3089	5	0.0158786	0.000132826	0.000269919	EUR Class-EN
ENSG00000040275	SPDL1	5	168583636	170604778	3664	20	0.0103019	0.00228082	0.00425435	EUR Class-EN
ENSG00000204767	INSYN2B	5	168861303	170980495	3808	4	0.0207184	1.2686e-05	2.76865e-05	EUR Class-EN
ENSG00000204764	RANBP17	5	169861870	172300015	3079	40	0.0989769	1.42472e-22	7.46399e-22	EUR Class-EN
ENSG00000181163	NPM1	5	170387116	172411810	2249	19	0.0176628	5.26041e-05	0.000109992	EUR Class-EN
ENSG00000156427	FGF18	5	170419647	172457626	2243	8	0.0181942	4.71463e-05	9.88924e-05	EUR Class-EN
ENSG00000285914	ENSG00000285914	5	170724575	172737519	2111	22	0.0803694	2.08175e-18	9.11831e-18	EUR Class-EN
ENSG00000168246	UBTD2	5	171209646	173283764	2203	36	0.0228588	5.12467e-06	1.14903e-05	EUR Class-EN
ENSG00000253736	ENSG00000253736	5	171762980	173782334	2384	44	0.049009	1.41196e-11	4.49639e-11	EUR Class-EN
ENSG00000113719	ERGIC1	5	171834251	173952683	2652	11	0.020424	1.62437e-05	3.51795e-05	EUR Class-EN
ENSG00000164463	CREBRF	5	172056352	174139284	2865	94	0.0200235	1.99631e-05	4.29499e-05	EUR Class-EN
ENSG00000113734	BNIP1	5	172144442	174164387	2807	37	0.0223995	5.8727e-06	1.31155e-05	EUR Class-EN
ENSG00000253959	LINC01863	5	172642519	174658194	3132	9	0.123647	3.01231e-28	1.94824e-27	EUR Class-EN
ENSG00000253428	LINC01942	5	172689459	174705849	3141	4	0.0966975	7.81568e-23	4.15465e-22	EUR Class-EN
ENSG00000253686	LINC01484	5	172707614	174746279	3167	25	0.267366	8.10643e-66	1.43192e-64	EUR Class-EN
ENSG00000113742	CPEB4	5	172888349	174961980	3293	20	0.010178	0.00241621	0.00449964	EUR Class-EN
ENSG00000185056	C5orf47	5	172973779	175006140	3241	31	0.0837079	1.5901e-19	7.3493e-19	EUR Class-EN
ENSG00000170091	NSG2	5	173045706	175243501	3598	19	0.0200669	1.63907e-05	3.54879e-05	EUR Class-EN
ENSG00000249306	LINC01411	5	173336295	175532457	3783	52	0.0295269	1.95147e-07	4.81899e-07	EUR Class-EN
ENSG00000251670	ENSG00000251670	5	173751304	175850725	3472	39	0.069545	5.05883e-16	2.00185e-15	EUR Class-EN
ENSG00000204754	LINC01951	5	173919082	175995513	3212	68	0.0295544	1.99759e-07	4.93026e-07	EUR Class-EN
ENSG00000184845	DRD1	5	174440036	176444182	2542	46	0.0246156	1.98895e-06	4.58494e-06	EUR Class-EN
ENSG00000051596	THOC3	5	174917873	177034680	2486	58	0.0322326	5.33692e-08	1.37181e-07	EUR Class-EN
ENSG00000248469	ENSG00000248469	5	175049678	177062021	2345	32	0.119263	3.18308e-27	1.98186e-26	EUR Class-EN
ENSG00000182230	FAM153B	5	175060689	177116015	2414	51	0.505056	1.772e-156	2.00476e-154	EUR Class-EN
ENSG00000285476	ENSG00000285476	5	175063748	177126959	2423	116	0.254005	4.60252e-62	7.50669e-61	EUR Class-EN
ENSG00000251623	FAM153B-1	5	175119545	177156937	2381	64	0.0898395	1.67297e-20	8.05497e-20	EUR Class-EN
ENSG00000251458	ENSG00000251458	5	175124210	177131461	2346	48	0.0904866	1.17608e-20	5.70042e-20	EUR Class-EN
ENSG00000248596	ENSG00000248596	5	175143085	177185155	2374	43	0.0149333	0.000233396	0.000465844	EUR Class-EN
ENSG00000283235	ENSG00000283235	5	175173345	177199295	2333	40	0.105691	5.15108e-24	2.8574e-23	EUR Class-EN
ENSG00000250909	ENSG00000250909	5	175347941	177353584	2147	60	0.200257	1.52733e-47	1.72542e-46	EUR Class-EN
ENSG00000251414	ENSG00000251414	5	175354206	177356168	2137	21	0.212498	8.9709e-51	1.09736e-49	EUR Class-EN
ENSG00000175414	ARL10	5	175365487	177401865	2149	20	0.0105761	0.00199975	0.0037412	EUR Class-EN
ENSG00000175416	CLTB	5	175392501	177416539	2138	8	0.0340086	2.26059e-08	5.96261e-08	EUR Class-EN
ENSG00000048140	TSPAN17	5	175647387	177659054	2000	95	0.0964738	6.38453e-22	3.25511e-21	EUR Class-EN
ENSG00000248484	ENSG00000248484	5	175707356	177726243	1951	11	0.0456606	5.80978e-11	1.78896e-10	EUR Class-EN
ENSG00000248859	LINC01574	5	175743205	177743871	1916	17	0.0247989	1.96546e-06	4.53217e-06	EUR Class-EN
ENSG00000087206	UIMC1	5	175905005	178022633	1851	43	0.0218794	6.54374e-06	1.45678e-05	EUR Class-EN
ENSG00000113761	ZNF346	5	176022696	178081189	1899	57	0.0287973	2.65291e-07	6.49786e-07	EUR Class-EN
ENSG00000160867	FGFR4	5	176086905	178098144	1925	51	0.130326	7.68133e-30	5.22284e-29	EUR Class-EN
ENSG00000169228	RAB24	5	176301198	178303744	2213	10	0.107379	1.46697e-24	8.28618e-24	EUR Class-EN
ENSG00000213347	MXD3	5	176301461	178312757	2236	43	0.138146	9.12589e-32	6.56293e-31	EUR Class-EN
ENSG00000169223	LMAN2	5	176331567	178351668	2308	56	0.0105387	0.00201742	0.00377336	EUR Class-EN
ENSG00000169220	RGS14	5	176357924	178372596	2312	13	0.137469	2.0153e-31	1.43552e-30	EUR Class-EN
ENSG00000198055	GRK6	5	176403204	178442901	2398	20	0.051725	3.18124e-12	1.04983e-11	EUR Class-EN
ENSG00000246334	PRR7-AS1	5	176438503	178447699	2343	33	0.0966397	3.33988e-22	1.72404e-21	EUR Class-EN
ENSG00000113758	DBN1	5	176456608	178474401	2390	13	0.0562257	3.86708e-13	1.33803e-12	EUR Class-EN
ENSG00000146067	FAM193B	5	176519789	178554563	2460	16	0.0605978	4.38647e-14	1.58415e-13	EUR Class-EN
ENSG00000247679	ENSG00000247679	5	176611240	178619754	2416	16	0.0101745	0.00244186	0.00454522	EUR Class-EN
ENSG00000246596	ENSG00000246596	5	176619059	178672209	2508	57	0.521786	1.48073e-164	2.04419e-162	EUR Class-EN
ENSG00000249849	ENSG00000249849	5	176682294	178713969	2509	91	0.242869	3.10761e-59	4.70764e-58	EUR Class-EN
ENSG00000170074	FAM153A	5	176707981	178783398	2612	112	0.442308	4.28531e-128	2.71553e-126	EUR Class-EN
ENSG00000249109	ENSG00000249109	5	176782197	178794396	2558	148	0.266946	5.94352e-66	1.05387e-64	EUR Class-EN
ENSG00000170089	ENSG00000170089	5	176809407	178950732	3034	25	0.0152211	0.000198788	0.000398757	EUR Class-EN
ENSG00000250101	ENSG00000250101	5	176939622	178983054	2957	46	0.240563	4.2158e-59	6.35735e-58	EUR Class-EN
ENSG00000204677	FAM153CP	5	177006348	179086529	3022	144	0.508357	8.92655e-159	1.0617e-156	EUR Class-EN
ENSG00000145911	N4BP3	5	177113532	179126081	2897	27	0.136673	7.75116e-32	5.59162e-31	EUR Class-EN
ENSG00000175309	PHYKPL	5	177208471	179232802	2996	65	0.150598	4.82629e-35	3.86249e-34	EUR Class-EN
ENSG00000050767	COL23A1	5	177237476	179590393	3578	43	0.0767743	1.40952e-17	5.95786e-17	EUR Class-EN
ENSG00000169131	ZNF354A	5	177711512	179730659	3376	43	0.29225	3.49648e-74	7.30569e-73	EUR Class-EN
ENSG00000250420	AACSP1	5	177764861	179818435	3478	50	0.277582	3.01161e-69	5.73462e-68	EUR Class-EN
ENSG00000178338	ZNF354B	5	177859953	179888122	3547	85	0.0260591	8.10779e-07	1.91919e-06	EUR Class-EN
ENSG00000198939	ZFP2	5	177895898	179933212	3583	54	0.0818421	8.90495e-19	3.98169e-18	EUR Class-EN
ENSG00000178187	ZNF454	5	177941191	179966433	3604	8	0.0710853	1.53728e-16	6.20175e-16	EUR Class-EN
ENSG00000177932	ZNF354C	5	178060373	180083977	3620	44	0.101575	4.02141e-23	2.15847e-22	EUR Class-EN
ENSG00000176783	RUFY1	5	178550554	180610012	3694	26	0.124239	1.90049e-28	1.23605e-27	EUR Class-EN
ENSG00000244945	RUFY1-AS1	5	178595904	180603741	3598	47	0.040121	1.21273e-09	3.46856e-09	EUR Class-EN
ENSG00000169045	HNRNPH1	5	178614178	180634784	3645	46	0.108299	7.99452e-25	4.56462e-24	EUR Class-EN
ENSG00000250999	ENSG00000250999	5	178657762	180665136	3653	70	0.141668	1.46167e-32	1.08135e-31	EUR Class-EN
ENSG00000204659	CBY3	5	178678560	180681034	3635	7	0.0526625	2.35207e-12	7.83103e-12	EUR Class-EN
ENSG00000127022	CANX	5	178678628	180731641	3709	6	0.103303	1.85145e-23	1.00351e-22	EUR Class-EN
ENSG00000213316	LTC4S	5	178793980	180796647	3544	17	0.114951	3.99885e-26	2.38478e-25	EUR Class-EN
ENSG00000161011	SQSTM1	5	178806398	180838078	3567	22	0.020827	1.35138e-05	2.94237e-05	EUR Class-EN
ENSG00000161010	MRNIP	5	178835133	180862173	3472	76	0.101391	4.00989e-23	2.15279e-22	EUR Class-EN
ENSG00000113269	RNF130	5	178911651	181072113	3514	14	0.0364584	5.91887e-09	1.62302e-08	EUR Class-EN
ENSG00000285865	ENSG00000285865	5	178974584	180980186	3263	14	0.0126482	0.000693808	0.00133782	EUR Class-EN
ENSG00000146090	RASGEF1C	5	179100795	181209211	3366	65	0.132486	2.45685e-30	1.69536e-29	EUR Class-EN
ENSG00000050748	MAPK9	5	179233143	181292099	3263	60	0.110313	4.02871e-25	2.32661e-24	EUR Class-EN
ENSG00000248367	ENSG00000248367	5	179293245	181295253	3143	21	0.189866	7.7921e-45	8.25207e-44	EUR Class-EN
ENSG00000131459	GFPT2	5	179300698	181353336	3133	56	0.249284	1.00642e-61	1.62095e-60	EUR Class-EN
ENSG00000113300	CNOT6	5	179494379	181578358	2806	41	0.177963	1.41877e-41	1.36592e-40	EUR Class-EN
ENSG00000037280	FLT4	5	179601506	181649624	2632	18	0.0291001	2.49804e-07	6.12759e-07	EUR Class-EN
ENSG00000131446	MGAT1	5	179784780	181815652	2421	41	0.043805	1.77799e-10	5.33668e-10	EUR Class-EN
ENSG00000278970	HEIH	5	179826871	181831605	2367	31	0.033699	1.85957e-08	4.9397e-08	EUR Class-EN
ENSG00000196670	ZFP62	5	179847611	181861285	2336	24	0.0710955	2.4049e-16	9.62158e-16	EUR Class-EN
ENSG00000113303	BTNL8	5	179899077	181950906	2295	41	0.0717407	1.29556e-16	5.24668e-16	EUR Class-EN
ENSG00000165810	BTNL9	5	180040225	182061521	2145	66	0.0561906	3.6469e-13	1.26335e-12	EUR Class-EN
ENSG00000248473	LINC01962	5	180178821	182191852	1903	18	0.0249762	1.71061e-06	3.96223e-06	EUR Class-EN
ENSG00000146054	TRIM7	5	180193924	182205293	1864	28	0.0437519	1.96697e-10	5.88638e-10	EUR Class-EN
ENSG00000250900	TRIM7-AS1	5	180195496	182203103	1859	72	0.0609307	4.35392e-14	1.57362e-13	EUR Class-EN
ENSG00000248514	ENSG00000248514	5	180205361	182206120	1844	42	0.0277631	4.44323e-07	1.07172e-06	EUR Class-EN
ENSG00000146063	TRIM41	5	180222499	182235808	1791	19	0.0257609	1.13267e-06	2.65513e-06	EUR Class-EN
ENSG00000204628	RACK1	5	180236897	182248096	1764	5	0.0105147	0.00204954	0.0038325	EUR Class-EN
ENSG00000233937	CTC-338M12.4	5	180246507	182272167	1755	39	0.0701815	2.03145e-16	8.15451e-16	EUR Class-EN
ENSG00000183718	TRIM52	5	180254417	182261139	1738	24	0.0240854	2.51092e-06	5.75047e-06	EUR Class-EN
ENSG00000286310	ENSG00000286310	5	180276848	182277555	1707	9	0.0299169	1.55893e-07	3.87815e-07	EUR Class-EN
ENSG00000112679	DUSP22	6	0	1351355	1914	41	0.0267615	7.71471e-07	1.83081e-06	EUR Class-EN
ENSG00000112685	EXOC2	6	0	1693139	2590	37	0.164192	3.00048e-38	2.64397e-37	EUR Class-EN
ENSG00000271727	ENSG00000271727	6	0	1796781	2758	22	0.0765374	1.59175e-17	6.71291e-17	EUR Class-EN
ENSG00000272463	ENSG00000272463	6	0	1711405	2633	22	0.0115255	0.00124781	0.00236401	EUR Class-EN
ENSG00000286785	LINC01622	6	0	2101400	3054	75	0.48141	2.52802e-145	2.28139e-143	EUR Class-EN
ENSG00000176515	ENSG00000176515	6	79929	2104946	3058	66	0.251274	2.13455e-61	3.41657e-60	EUR Class-EN
ENSG00000164379	FOXQ1	6	312098	2314758	3108	24	0.0251945	1.53515e-06	3.56579e-06	EUR Class-EN
ENSG00000250903	GMDS-DT	6	1245718	3525976	3689	50	0.0672157	1.50581e-15	5.83134e-15	EUR Class-EN
ENSG00000287903	ENSG00000287903	6	1503797	3528665	3172	99	0.171758	7.99339e-40	7.32473e-39	EUR Class-EN
ENSG00000228718	LINC02521	6	1617144	3640001	3116	73	0.130829	4.97662e-30	3.40577e-29	EUR Class-EN
ENSG00000164385	LINC01600	6	1621913	3634619	3106	113	0.36255	7.69417e-98	2.76237e-96	EUR Class-EN
ENSG00000145949	MYLK4	6	1663629	3750922	3261	16	0.313969	2.57455e-81	6.33873e-80	EUR Class-EN
ENSG00000124535	WRNIP1	6	1765393	3786952	3127	51	0.21401	6.41963e-51	7.89025e-50	EUR Class-EN
ENSG00000021355	SERPINB1	6	1832332	3841959	3151	61	0.159046	5.39491e-37	4.58662e-36	EUR Class-EN
ENSG00000230438	SERPINB9P1	6	1851230	3881407	3167	39	0.131907	3.38257e-30	2.32379e-29	EUR Class-EN
ENSG00000170542	SERPINB9	6	1887270	3903309	3164	63	0.063402	1.27296e-14	4.71697e-14	EUR Class-EN
ENSG00000124570	SERPINB6	6	1948159	3972165	3163	45	0.322464	1.97207e-83	5.12182e-82	EUR Class-EN
ENSG00000124588	NQO2	6	1987987	4019755	3198	138	0.287783	1.55843e-72	3.17054e-71	EUR Class-EN
ENSG00000271361	HTATSF1P2	6	2023142	4023772	3161	20	0.0515827	4.32164e-12	1.41409e-11	EUR Class-EN
ENSG00000288612	ENSG00000288612	6	2023472	4027426	3166	75	0.494903	6.71266e-153	6.95023e-151	EUR Class-EN
ENSG00000137275	RIPK1	6	2063824	4115187	3241	30	0.0821394	9.89617e-19	4.41299e-18	EUR Class-EN
ENSG00000272277	ENSG00000272277	6	2068045	4068894	3169	11	0.162204	1.53957e-37	1.3269e-36	EUR Class-EN
ENSG00000137274	BPHL	6	2118374	4153578	3256	75	0.0328712	3.27792e-08	8.56125e-08	EUR Class-EN
ENSG00000228170	ENSG00000228170	6	2138394	4153062	3242	34	0.0818014	1.27739e-18	5.65495e-18	EUR Class-EN
ENSG00000180822	PSMG4	6	2231403	4303373	3456	55	0.0927727	4.08784e-21	2.02107e-20	EUR Class-EN
ENSG00000137266	SLC22A23	6	2268962	4457050	3749	46	0.0616628	2.67958e-14	9.79154e-14	EUR Class-EN
ENSG00000228793	ENSG00000228793	6	2585101	4720081	3685	10	0.0351389	1.15304e-08	3.1027e-08	EUR Class-EN
ENSG00000168994	PXDC1	6	2722614	4751713	3440	10	0.0163636	0.000108881	0.000222803	EUR Class-EN
ENSG00000230648	ENSG00000230648	6	3018843	5021215	3263	63	0.522882	1.42699e-165	2.04296e-163	EUR Class-EN
ENSG00000185689	C6orf201	6	3079209	5130951	3310	26	0.046392	5.84896e-11	1.80079e-10	EUR Class-EN
ENSG00000198721	ECI2	6	3115693	5135597	3286	61	0.379664	9.39472e-103	3.69304e-101	EUR Class-EN
ENSG00000285424	ENSG00000285424	6	3304942	5583871	3841	7	0.0138984	0.000390893	0.000767969	EUR Class-EN
ENSG00000153046	CDYL	6	3706159	5955551	3650	21	0.0233471	3.69068e-06	8.35745e-06	EUR Class-EN
ENSG00000124787	RPP40	6	3994717	6004063	3317	11	0.0801827	1.70171e-18	7.48056e-18	EUR Class-EN
ENSG00000271978	ENSG00000271978	6	4031756	6054423	3353	21	0.117994	4.13206e-27	2.55625e-26	EUR Class-EN
ENSG00000288548	ENSG00000288548	6	4072601	6080946	3367	15	0.0307915	9.96154e-08	2.51289e-07	EUR Class-EN
ENSG00000214113	LYRM4	6	4103629	6260950	3678	42	0.103871	1.28993e-23	7.04594e-23	EUR Class-EN
ENSG00000145982	FARS2	6	4261044	6829192	4394	56	0.347607	1.69748e-91	5.24924e-90	EUR Class-EN
ENSG00000269985	ENSG00000269985	6	4451683	6458075	3324	9	0.0419673	4.16811e-10	1.2229e-09	EUR Class-EN
ENSG00000270174	ENSG00000270174	6	4664985	6695272	3395	41	0.0140316	0.000347214	0.000684882	EUR Class-EN
ENSG00000285717	ENSG00000285717	6	5450356	7507443	3555	45	0.0123863	0.000797442	0.00153078	EUR Class-EN
ENSG00000112799	LY86	6	5588108	7654983	3575	56	0.0269896	6.73742e-07	1.6053e-06	EUR Class-EN
ENSG00000124783	SSR1	6	6268306	8347446	3616	27	0.313998	2.09126e-80	5.06813e-79	EUR Class-EN
ENSG00000238221	ENSG00000238221	6	6276031	8298872	3532	84	0.150882	8.14391e-35	6.46184e-34	EUR Class-EN
ENSG00000124784	RIOK1	6	6389793	8418037	3554	67	0.0830361	5.84589e-19	2.64036e-18	EUR Class-EN
ENSG00000096696	DSP	6	6541617	8586714	3726	18	0.231215	1.32967e-55	1.85106e-54	EUR Class-EN
ENSG00000168566	SNRNP48	6	6590198	8611967	3664	65	0.0908522	9.99316e-21	4.85787e-20	EUR Class-EN
ENSG00000259040	BLOC1S5-TXNDC5	6	6881522	9064364	3656	34	0.238999	1.30771e-57	1.90632e-56	EUR Class-EN
ENSG00000265818	EEF1E1-BLOC1S5	6	7015726	9102530	3353	5	0.0314866	6.97304e-08	1.77797e-07	EUR Class-EN
ENSG00000232234	ENSG00000232234	6	7102711	9343139	3488	20	0.171336	5.29005e-40	4.87255e-39	EUR Class-EN
ENSG00000124786	SLC35B3	6	7411435	9435561	3139	42	0.141506	9.62971e-33	7.16751e-32	EUR Class-EN
ENSG00000285219	HULC	6	7435568	10294133	4452	65	0.516236	9.77438e-165	1.38229e-162	EUR Class-EN
ENSG00000225775	ENSG00000225775	6	8124221	10161777	3089	44	0.141765	1.22599e-32	9.09894e-32	EUR Class-EN
ENSG00000111843	TMEM14C	6	9722915	11731129	3008	10	0.135919	2.66367e-31	1.89328e-30	EUR Class-EN
ENSG00000272097	TMEM14B-DT	6	9743324	11747663	3013	8	0.0375662	2.43977e-09	6.84634e-09	EUR Class-EN
ENSG00000272162	ENSG00000272162	6	9747794	11930423	3273	31	0.198873	7.52282e-47	8.37212e-46	EUR Class-EN
ENSG00000111837	MAK	6	9762723	11838553	3111	99	0.0603493	4.16022e-14	1.50482e-13	EUR Class-EN
ENSG00000124827	GCM2	6	9873223	11882041	3034	31	0.0220188	7.25288e-06	1.60801e-05	EUR Class-EN
ENSG00000153157	SYCP2L	6	9886831	11979320	3224	77	0.262191	1.82804e-64	3.11288e-63	EUR Class-EN
ENSG00000197977	ELOVL2	6	9980759	12044305	3169	13	0.0711252	2.87401e-16	1.14727e-15	EUR Class-EN
ENSG00000244476	ERVFRD-1	6	10102489	12111725	3070	5	0.0192693	2.63127e-05	5.61835e-05	EUR Class-EN
ENSG00000247925	ENSG00000247925	6	10173452	12259099	3215	83	0.267633	7.7416e-66	1.36851e-64	EUR Class-EN
ENSG00000111859	NEDD9	6	10183298	12382348	3372	23	0.152571	9.28926e-36	7.61554e-35	EUR Class-EN
ENSG00000242753	ENSG00000242753	6	10414636	12515710	3174	39	0.0391552	1.79904e-09	5.09522e-09	EUR Class-EN
ENSG00000205269	TMEM170B	6	10537749	12583524	3072	38	0.287309	3.11105e-72	6.30715e-71	EUR Class-EN
ENSG00000111863	ADTRP	6	10712054	12807046	3165	11	0.0656205	4.42871e-15	1.67532e-14	EUR Class-EN
ENSG00000095951	HIVEP1	6	11008762	13164999	3234	19	0.0299294	1.47493e-07	3.67508e-07	EUR Class-EN
ENSG00000078401	EDN1	6	11290361	13297194	3039	6	0.0218376	8.2171e-06	1.81502e-05	EUR Class-EN
ENSG00000145979	TBC1D7	6	12266542	14328583	2743	71	0.432563	2.71283e-123	1.56512e-121	EUR Class-EN
ENSG00000145990	GFOD1	6	12357830	14487662	2772	27	0.0140431	0.000359594	0.000708038	EUR Class-EN
ENSG00000124523	SIRT5	6	12574227	14615158	2685	62	0.140351	3.88291e-32	2.83639e-31	EUR Class-EN
ENSG00000261071	ENSG00000261071	6	12614111	14615155	2632	14	0.010671	0.0018737	0.00351161	EUR Class-EN
ENSG00000010017	RANBP9	6	12621498	14711835	2693	31	0.0487825	1.69015e-11	5.35874e-11	EUR Class-EN
ENSG00000286316	ENSG00000286316	6	12671720	14678908	2586	1	0.0180214	4.90405e-05	0.000102736	EUR Class-EN
ENSG00000112149	CD83	6	13117256	15136918	2661	36	0.250312	5.75727e-61	9.12069e-60	EUR Class-EN
ENSG00000285639	ENSG00000285639	6	13152196	15211186	2799	14	0.0172727	7.35452e-05	0.000152176	EUR Class-EN
ENSG00000234261	ENSG00000234261	6	13661829	16090170	3364	21	0.0117595	0.0010664	0.00202895	EUR Class-EN
ENSG00000047579	DTNBP1	6	14522807	16663058	3105	15	0.0374898	3.29866e-09	9.18429e-09	EUR Class-EN
ENSG00000007944	MYLIP	6	15129086	17148248	3030	36	0.0196479	1.95215e-05	4.2031e-05	EUR Class-EN
ENSG00000137198	GMPR	6	15238587	17295549	2957	46	0.0940718	2.00994e-21	1.00618e-20	EUR Class-EN
ENSG00000272341	ENSG00000272341	6	15764346	17766883	2879	2	0.0135507	0.000457147	0.000893068	EUR Class-EN
ENSG00000287347	ENSG00000287347	6	15901104	17952699	2925	29	0.0269619	5.94937e-07	1.42279e-06	EUR Class-EN
ENSG00000287359	ENSG00000287359	6	16092714	18108156	2900	26	0.0211468	1.10287e-05	2.41603e-05	EUR Class-EN
ENSG00000112183	RBM24	6	16281361	18293871	2964	27	0.0275749	4.0157e-07	9.71676e-07	EUR Class-EN
ENSG00000286885	ENSG00000286885	6	16586899	18600191	3346	4	0.0308984	9.683e-08	2.44476e-07	EUR Class-EN
ENSG00000137414	FAM8A1	6	16600302	18611715	3355	11	0.0818331	9.07029e-19	4.05406e-18	EUR Class-EN
ENSG00000137177	KIF13A	6	16759183	18987635	3795	78	0.0101234	0.00248165	0.00461707	EUR Class-EN
ENSG00000137364	TPMT	6	17128311	19155077	3472	54	0.139232	4.05622e-32	2.96019e-31	EUR Class-EN
ENSG00000165097	KDM1B	6	17155329	19223854	3597	77	0.208598	6.52046e-50	7.81134e-49	EUR Class-EN
ENSG00000124795	DEK	6	17223860	19264548	3629	4	0.031116	7.81179e-08	1.98463e-07	EUR Class-EN
ENSG00000228412	LNC-LBCS	6	18323428	20839080	4441	61	0.0272186	5.5196e-07	1.32329e-06	EUR Class-EN
ENSG00000286590	ENSG00000286590	6	19321461	21333193	3153	62	0.0523543	2.94492e-12	9.74055e-12	EUR Class-EN
ENSG00000287483	ENSG00000287483	6	19329922	21334411	3139	68	0.0430594	2.88845e-10	8.55569e-10	EUR Class-EN
ENSG00000145996	CDKAL1	6	19534457	22232404	3974	5	0.0297011	1.66694e-07	4.1384e-07	EUR Class-EN
ENSG00000233848	ENSG00000233848	6	19756103	21800694	3000	60	0.0290207	2.51818e-07	6.17569e-07	EUR Class-EN
ENSG00000280989	LINC00581	6	20485896	22521414	3235	76	0.0151321	0.000203571	0.000407788	EUR Class-EN
ENSG00000272168	CASC15	6	20664185	23654455	4739	39	0.0311805	8.29596e-08	2.10418e-07	EUR Class-EN
ENSG00000219404	ENSG00000219404	6	21213306	23214237	3230	52	0.051951	3.59153e-12	1.18203e-11	EUR Class-EN
ENSG00000233358	ENSG00000233358	6	21744395	24031780	4036	14	0.151698	2.71986e-35	2.19336e-34	EUR Class-EN
ENSG00000152954	NRSN1	6	23126186	25154900	3629	20	0.0840584	4.06068e-19	1.84881e-18	EUR Class-EN
ENSG00000146038	DCDC2	6	23171755	25358059	4051	28	0.0500929	8.32491e-12	2.68536e-11	EUR Class-EN
ENSG00000124532	MRS2	6	23402908	25426194	3791	58	0.177712	5.75726e-42	5.63642e-41	EUR Class-EN
ENSG00000112293	GPLD1	6	23424565	25495205	3763	61	0.0652737	4.25358e-15	1.61118e-14	EUR Class-EN
ENSG00000112294	ALDH5A1	6	23494867	25537207	3653	15	0.0124268	0.000761376	0.00146361	EUR Class-EN
ENSG00000137261	KIAA0319	6	23544104	25646191	3608	14	0.104529	9.06414e-24	4.98866e-23	EUR Class-EN
ENSG00000111802	TDP2	6	23649979	25666930	3429	25	0.0207753	1.32143e-05	2.88069e-05	EUR Class-EN
ENSG00000112304	ACOT13	6	23667035	25705065	3403	20	0.0356554	8.21368e-09	2.23196e-08	EUR Class-EN
ENSG00000272345	ENSG00000272345	6	23700907	25701793	3328	6	0.0571496	2.82304e-13	9.82062e-13	EUR Class-EN
ENSG00000112308	C6orf62	6	23704861	25719998	3323	64	0.234486	1.00478e-56	1.43143e-55	EUR Class-EN
ENSG00000282804	ENSG00000282804	6	23797373	25809798	3045	13	0.0171662	7.71929e-05	0.000159494	EUR Class-EN
ENSG00000111913	RIPOR2	6	23804282	26042170	3033	28	0.0291851	2.193e-07	5.3999e-07	EUR Class-EN
ENSG00000168405	CMAHP	6	24061626	26452263	2574	36	0.064319	5.42738e-15	2.0471e-14	EUR Class-EN
ENSG00000285801	ENSG00000285801	6	24061796	26134971	2574	21	0.027852	3.15855e-07	7.69813e-07	EUR Class-EN
ENSG00000079691	CARMIL1	6	24279078	26620530	2172	63	0.0675069	1.30958e-15	5.08163e-15	EUR Class-EN
ENSG00000204188	GGNBP1	6	32540046	34589026	2125	32	0.205929	3.03398e-49	3.58646e-48	EUR Class-EN
ENSG00000096433	ITPR3	6	32620365	34696574	2229	78	0.0137351	0.000400187	0.000785299	EUR Class-EN
ENSG00000137288	UQCC2	6	32694293	34711727	2249	34	0.0247796	1.95432e-06	4.50736e-06	EUR Class-EN
ENSG00000161904	LEMD2	6	32771202	34789130	2375	31	0.0449418	1.01617e-10	3.08963e-10	EUR Class-EN
ENSG00000096395	MLN	6	32794673	34804003	2408	35	0.0128307	0.000614667	0.00118818	EUR Class-EN
ENSG00000124493	GRM4	6	33018643	35155622	2855	12	0.0233291	3.65627e-06	8.28195e-06	EUR Class-EN
ENSG00000186577	SMIM29	6	33246381	35249108	2966	17	0.043904	1.84218e-10	5.52218e-10	EUR Class-EN
ENSG00000272325	NUDT3	6	33279679	35392669	3106	18	0.0260508	9.62614e-07	2.26887e-06	EUR Class-EN
ENSG00000196821	ILRUN	6	33587288	35696859	3243	25	0.0476781	2.86374e-11	8.98391e-11	EUR Class-EN
ENSG00000124562	SNRPC	6	33757505	35773857	2938	10	0.0659821	1.92352e-15	7.4032e-15	EUR Class-EN
ENSG00000065060	UHRF1BP1	6	33792015	35883138	3003	60	0.0182508	4.5248e-05	9.50224e-05	EUR Class-EN
ENSG00000064995	TAF11	6	33877462	35888071	2777	16	0.111613	1.85076e-25	1.08012e-24	EUR Class-EN
ENSG00000064999	ANKS1A	6	33889255	36091406	3017	66	0.0274406	5.22915e-07	1.25586e-06	EUR Class-EN
ENSG00000146197	SCUBE3	6	34213956	36253079	2543	41	0.0179894	4.84138e-05	0.00010145	EUR Class-EN
ENSG00000023892	DEF6	6	34297818	36321771	2500	11	0.0160011	0.000135197	0.000274594	EUR Class-EN
ENSG00000112033	PPARD	6	34342558	36428191	2579	23	0.233484	4.82125e-57	6.92373e-56	EUR Class-EN
ENSG00000198755	RPL10A	6	34468401	36470785	2496	26	0.0987556	1.38078e-22	7.24198e-22	EUR Class-EN
ENSG00000096060	FKBP5	6	34573585	36728583	2771	26	0.0288244	2.78131e-07	6.80087e-07	EUR Class-EN
ENSG00000204140	CLPSL1	6	34781019	36793675	2647	106	0.171902	6.25554e-40	5.7527e-39	EUR Class-EN
ENSG00000096063	SRPK1	6	34832966	36921342	2762	33	0.18356	4.10279e-43	4.148e-42	EUR Class-EN
ENSG00000112053	SLC26A8	6	34943516	37024868	2821	23	0.0392893	1.81041e-09	5.12492e-09	EUR Class-EN
ENSG00000112062	MAPK14	6	35027677	37111236	2893	75	0.144576	1.89868e-33	1.44331e-32	EUR Class-EN
ENSG00000156711	MAPK13	6	35127809	37144524	2804	116	0.148008	3.43302e-34	2.67725e-33	EUR Class-EN
ENSG00000246982	ENSG00000246982	6	35146698	37197205	2853	53	0.438967	4.19348e-126	2.54603e-124	EUR Class-EN
ENSG00000180316	PNPLA1	6	35243203	37313955	2863	31	0.093826	1.78188e-21	8.94518e-21	EUR Class-EN
ENSG00000010030	ETV7	6	35354091	37387800	2830	32	0.389106	4.62861e-107	1.98797e-105	EUR Class-EN
ENSG00000112078	KCTD20	6	35442767	37491143	2818	15	0.0492996	1.05606e-11	3.38393e-11	EUR Class-EN
ENSG00000124762	CDKN1A	6	35676460	37687337	2987	20	0.013327	0.000509967	0.000992161	EUR Class-EN
ENSG00000255587	RAB44	6	35697826	37733184	3042	25	0.0256129	1.24744e-06	2.91531e-06	EUR Class-EN
ENSG00000124772	CPNE5	6	35740775	37839444	3157	40	0.0144131	0.00030107	0.00059589	EUR Class-EN
ENSG00000198663	C6orf89	6	35871870	37928964	3086	12	0.0467361	3.45054e-11	1.07752e-10	EUR Class-EN
ENSG00000112130	RNF8	6	36353979	38394734	3222	113	0.496788	6.84271e-152	6.78211e-150	EUR Class-EN
ENSG00000137200	CMTR1	6	36433219	38482827	3212	29	0.0179178	5.24026e-05	0.000109591	EUR Class-EN
ENSG00000204110	LINC02520	6	36507348	38535616	3192	18	0.038814	2.07924e-09	5.86088e-09	EUR Class-EN
ENSG00000112139	MDGA1	6	36630679	38699306	3207	7	0.0204614	1.51075e-05	3.27861e-05	EUR Class-EN
ENSG00000156639	ZFAND3	6	36819727	39154624	3807	32	0.0603007	4.78654e-14	1.723e-13	EUR Class-EN
ENSG00000200706	ENSG00000200706	6	37207274	39207345	3249	9	0.0136032	0.000452298	0.000883818	EUR Class-EN
ENSG00000124767	GLO1	6	37675925	39703145	3367	14	0.110433	2.67816e-25	1.55713e-24	EUR Class-EN
ENSG00000112167	SAYSD1	6	38104063	40115186	3377	66	0.0427548	3.02513e-10	8.94684e-10	EUR Class-EN
ENSG00000164627	KIF6	6	38329990	40725408	4268	29	0.496618	6.33835e-153	6.59211e-151	EUR Class-EN
ENSG00000220586	TUBBP9	6	38934595	41000527	3714	52	0.0811365	1.57991e-18	6.96493e-18	EUR Class-EN
ENSG00000204091	TDRG1	6	39334775	41387590	3404	10	0.0324507	4.84201e-08	1.24888e-07	EUR Class-EN
ENSG00000204092	LINC00951	6	39344344	41346151	3295	16	0.0134362	0.00048901	0.000953067	EUR Class-EN
ENSG00000226070	ENSG00000226070	6	39358744	41369474	3317	56	0.0334215	2.96563e-08	7.77012e-08	EUR Class-EN
ENSG00000234753	FOXP4-AS1	6	40494853	42548621	3069	10	0.0130897	0.000583109	0.00112982	EUR Class-EN
ENSG00000137166	FOXP4	6	40546381	42602384	2999	16	0.026852	5.55631e-07	1.33167e-06	EUR Class-EN
ENSG00000112561	TFEB	6	40683978	42736259	2808	37	0.13292	1.43557e-30	9.97447e-30	EUR Class-EN
ENSG00000231102	ENSG00000231102	6	40720396	42734032	2759	30	0.0300441	1.49894e-07	3.73331e-07	EUR Class-EN
ENSG00000096088	PGC	6	40736711	42754109	2734	24	0.0474049	3.55537e-11	1.10981e-10	EUR Class-EN
ENSG00000269387	ENSG00000269387	6	40764292	42764460	2694	7	0.0270476	6.75368e-07	1.60884e-06	EUR Class-EN
ENSG00000112578	BYSL	6	40921499	42933046	2604	68	0.0271144	6.2088e-07	1.48285e-06	EUR Class-EN
ENSG00000112576	CCND3	6	40934934	43050357	2745	38	0.270509	8.02662e-67	1.45097e-65	EUR Class-EN
ENSG00000137413	TAF8	6	41050513	43087461	2639	38	0.0497517	9.87753e-12	3.16944e-11	EUR Class-EN
ENSG00000188112	C6orf132	6	41101119	43142620	2650	87	0.0432641	2.24484e-10	6.69978e-10	EUR Class-EN
ENSG00000112599	GUCA1B	6	41183284	43194956	2662	29	0.522653	2.31482e-165	3.29369e-163	EUR Class-EN
ENSG00000048544	MRPS10	6	41206807	43217861	2636	70	0.164801	2.73369e-38	2.41623e-37	EUR Class-EN
ENSG00000124496	TRERF1	6	41224931	43452051	2871	30	0.0246984	1.98763e-06	4.58236e-06	EUR Class-EN
ENSG00000024048	UBR2	6	41564029	43693505	2512	15	0.0178143	5.77229e-05	0.00012024	EUR Class-EN
ENSG00000112619	PRPH2	6	41696598	43722597	2319	22	0.161803	1.3321e-37	1.15065e-36	EUR Class-EN
ENSG00000112624	BICRAL	6	41746958	43868560	2486	21	0.0128038	0.000653819	0.00126239	EUR Class-EN
ENSG00000146223	RPL7L1	6	41879616	43889925	2378	26	0.0241655	2.69096e-06	6.15005e-06	EUR Class-EN
ENSG00000221821	C6orf226	6	41890265	43890821	2364	11	0.0317239	4.65712e-08	1.2032e-07	EUR Class-EN
ENSG00000231113	ENSG00000231113	6	41940364	43948360	2377	40	0.444299	3.32121e-129	2.16371e-127	EUR Class-EN
ENSG00000124713	GNMT	6	41960754	43963880	2369	17	0.365295	2.29051e-98	8.28755e-97	EUR Class-EN
ENSG00000124587	PEX6	6	41963865	43979181	2399	69	0.100575	6.91636e-23	3.6825e-22	EUR Class-EN
ENSG00000272223	ENSG00000272223	6	42033897	44034405	2392	25	0.030108	1.21296e-07	3.04391e-07	EUR Class-EN
ENSG00000137171	KLC4	6	42040777	44075095	2447	18	0.0594019	8.45876e-14	3.01447e-13	EUR Class-EN
ENSG00000112659	CUL9	6	42182184	44224587	2434	31	0.0328974	2.98737e-08	7.82355e-08	EUR Class-EN
ENSG00000245261	ENSG00000245261	6	42213801	44223860	2381	13	0.11958	3.30054e-27	2.05301e-26	EUR Class-EN
ENSG00000171467	ZNF318	6	42307134	44369647	2454	16	0.0184472	4.12624e-05	8.69079e-05	EUR Class-EN
ENSG00000171462	DLK2	6	42450352	44456632	2391	8	0.0160902	0.000128792	0.000262067	EUR Class-EN
ENSG00000137221	TJAP1	6	42477523	44506556	2458	64	0.0366971	6.16063e-09	1.68632e-08	EUR Class-EN
ENSG00000170734	POLH	6	42576185	44620523	2567	32	0.0349529	1.32902e-08	3.56179e-08	EUR Class-EN
ENSG00000287562	ENSG00000287562	6	43090787	45095585	2707	3	0.0252011	1.58563e-06	3.67825e-06	EUR Class-EN
ENSG00000180992	MRPL14	6	43113451	45127452	2737	10	0.0335031	2.98106e-08	7.8088e-08	EUR Class-EN
ENSG00000137216	TMEM63B	6	43126914	45155519	2760	45	0.0604346	4.36692e-14	1.57759e-13	EUR Class-EN
ENSG00000137225	CAPN11	6	43158811	45184401	2749	4	0.046292	4.64714e-11	1.43956e-10	EUR Class-EN
ENSG00000112759	SLC29A1	6	43219553	45234142	2775	5	0.0196285	2.236e-05	4.79687e-05	EUR Class-EN
ENSG00000272442	ENSG00000272442	6	43273194	45378957	2937	24	0.0272095	6.057e-07	1.44793e-06	EUR Class-EN
ENSG00000146221	TCTE1	6	43278734	45297698	2810	24	0.021763	7.77502e-06	1.72016e-05	EUR Class-EN
ENSG00000286417	ENSG00000286417	6	43727921	45830188	3116	41	0.230688	1.94818e-55	2.69915e-54	EUR Class-EN
ENSG00000196284	SUPT3H	6	43809317	46377953	3667	195	0.385967	4.39853e-105	1.82821e-103	EUR Class-EN
ENSG00000124813	RUNX2	6	44328157	46664349	3232	22	0.096802	5.75418e-22	2.93825e-21	EUR Class-EN
ENSG00000271857	ENSG00000271857	6	44421079	46422005	2813	23	0.0170516	8.11176e-05	0.000167409	EUR Class-EN
ENSG00000112782	CLIC5	6	44880827	47080348	2989	56	0.377103	6.04995e-103	2.39855e-101	EUR Class-EN
ENSG00000231769	ENSG00000231769	6	45096004	47129857	2805	33	0.45655	1.18093e-133	8.50588e-132	EUR Class-EN
ENSG00000001561	ENPP4	6	45129989	47146688	2793	7	0.0130531	0.000581408	0.00112661	EUR Class-EN
ENSG00000112796	ENPP5	6	45159185	47170980	2790	48	0.47002	7.41341e-140	5.90851e-138	EUR Class-EN
ENSG00000172348	RCAN2	6	45220736	47491972	3178	52	0.118285	4.21633e-27	2.60699e-26	EUR Class-EN
ENSG00000226541	ENSG00000226541	6	45438310	47438619	2751	6	0.0122604	0.000828745	0.00158877	EUR Class-EN
ENSG00000236466	ENSG00000236466	6	45492052	47606162	2946	71	0.270138	2.5245e-67	4.63213e-66	EUR Class-EN
ENSG00000146233	CYP39A1	6	45549580	47652830	2978	34	0.0219703	6.44647e-06	1.43581e-05	EUR Class-EN
ENSG00000153291	SLC25A27	6	45652915	47678190	2844	81	0.188449	2.58226e-44	2.69047e-43	EUR Class-EN
ENSG00000242973	ENSG00000242973	6	45670444	47688165	2864	61	0.146432	5.50157e-34	4.26032e-33	EUR Class-EN
ENSG00000180113	TDRD6	6	45687875	47704319	2892	38	0.331502	4.78787e-88	1.36754e-86	EUR Class-EN
ENSG00000146070	PLA2G7	6	45704201	47735693	2923	37	0.37652	1.65613e-101	6.38044e-100	EUR Class-EN
ENSG00000069122	ADGRF5	6	45852522	47954943	3066	55	0.0423741	2.59424e-10	7.71378e-10	EUR Class-EN
ENSG00000287485	ENSG00000287485	6	46374561	48397398	3003	22	0.278641	1.92726e-69	3.68495e-68	EUR Class-EN
ENSG00000270761	CD2AP-DT	6	46477243	48477572	2980	34	0.139016	3.18144e-32	2.32911e-31	EUR Class-EN
ENSG00000198087	CD2AP	6	46477789	48627263	3271	47	0.12639	7.18278e-29	4.73397e-28	EUR Class-EN
ENSG00000153294	ADGRF4	6	46685864	48722021	3153	87	0.129055	1.93869e-29	1.30329e-28	EUR Class-EN
ENSG00000124818	OPN5	6	46781982	48832780	3198	58	0.364802	8.04099e-98	2.88242e-96	EUR Class-EN
ENSG00000244694	PTCHD4	6	46856673	49111197	3514	126	0.0919795	2.94379e-21	1.46544e-20	EUR Class-EN
ENSG00000096093	EFHC1	6	51362123	53529886	3273	13	0.0932306	3.2096e-21	1.59502e-20	EUR Class-EN
ENSG00000065308	TRAM2	6	51497408	53577060	3138	33	0.124083	2.86175e-28	1.85344e-27	EUR Class-EN
ENSG00000225791	TRAM2-AS1	6	51576787	53643058	3123	33	0.0194081	2.66499e-05	5.68669e-05	EUR Class-EN
ENSG00000216775	ENSG00000216775	6	51664366	53669155	3014	13	0.1813	1.2838e-42	1.27844e-41	EUR Class-EN
ENSG00000096092	TMEM14A	6	51671113	53686588	3063	61	0.10905	9.4743e-25	5.39095e-24	EUR Class-EN
ENSG00000271227	SREK1IP1P2	6	51688661	53688998	3036	3	0.0319867	6.09587e-08	1.56117e-07	EUR Class-EN
ENSG00000170899	GSTA4	6	51977948	53995304	2961	10	0.0253158	1.25667e-06	2.9363e-06	EUR Class-EN
ENSG00000001084	GCLC	6	52497341	54616970	2969	23	0.0249427	1.82528e-06	4.21855e-06	EUR Class-EN
ENSG00000227885	ENSG00000227885	6	52739266	54794904	2855	6	0.0150872	0.000217438	0.000434778	EUR Class-EN
ENSG00000137269	LRRC1	6	52794497	54924125	3060	48	0.203731	5.26212e-48	6.01494e-47	EUR Class-EN
ENSG00000271218	ENSG00000271218	6	52918974	54920788	2937	11	0.0143721	0.000304706	0.000602985	EUR Class-EN
ENSG00000146147	MLIP	6	52929982	55266280	3504	28	0.033257	3.10281e-08	8.11488e-08	EUR Class-EN
ENSG00000235050	MLIP-AS1	6	52978549	55079726	3101	22	0.0352964	1.261e-08	3.38535e-08	EUR Class-EN
ENSG00000137251	TINAG	6	53307859	55390142	3194	14	0.0158295	0.000139307	0.00028257	EUR Class-EN
ENSG00000137252	HCRTR2	6	54106460	56282617	3635	11	0.0133043	0.00052733	0.00102508	EUR Class-EN
ENSG00000187871	GFRAL	6	54327469	56402493	3633	23	0.0223299	6.10735e-06	1.36251e-05	EUR Class-EN
ENSG00000146151	HMGCLL1	6	54434373	56579197	3749	101	0.13901	8.06762e-32	5.81449e-31	EUR Class-EN
ENSG00000124749	COL21A1	6	55056590	57394094	3277	52	0.0259572	9.7706e-07	2.30222e-06	EUR Class-EN
ENSG00000151914	DST	6	55457987	57954830	2568	29	0.085485	8.67817e-20	4.05542e-19	EUR Class-EN
ENSG00000151917	BEND6	6	55955107	58027346	1734	47	0.242711	2.04536e-59	3.11679e-58	EUR Class-EN
ENSG00000168116	KIAA1586	6	56046532	58055239	1601	38	0.103016	7.72445e-24	4.26044e-23	EUR Class-EN
ENSG00000112200	ZNF451	6	56086844	58170305	1536	8	0.0376651	3.98768e-09	1.1043e-08	EUR Class-EN
ENSG00000146143	PRIM2	6	56314805	58646850	1110	14	0.100846	6.38677e-23	3.40287e-22	EUR Class-EN
ENSG00000272541	ENSG00000272541	6	56855891	58856468	513	48	0.130886	7.82811e-30	5.32109e-29	EUR Class-EN
ENSG00000286723	ENSG00000286723	6	56880071	58884297	495	41	0.204032	1.77616e-48	2.05662e-47	EUR Class-EN
ENSG00000271761	ENSG00000271761	6	56902609	58903148	487	38	0.129548	1.27438e-29	8.60195e-29	EUR Class-EN
ENSG00000272316	ENSG00000272316	6	56908560	58913911	481	59	0.149382	1.7407e-34	1.36714e-33	EUR Class-EN
ENSG00000239650	GUSBP4	6	56919784	58930291	474	22	0.0391421	1.45874e-09	4.15528e-09	EUR Class-EN
ENSG00000283352	ENSG00000283352	6	56919912	58961382	474	32	0.0172405	7.12578e-05	0.000147612	EUR Class-EN
ENSG00000225096	ENSG00000225096	6	56961438	59438364	424	50	0.0922835	4.60598e-21	2.27192e-20	EUR Class-EN
ENSG00000283453	ENSG00000283453	6	59281444	61546660	970	24	0.0352676	1.04563e-08	2.82283e-08	EUR Class-EN
ENSG00000287598	ENSG00000287598	6	59789805	61942327	1687	40	0.0405693	8.77045e-10	2.53156e-09	EUR Class-EN
ENSG00000112232	KHDRBS2	6	60679961	63286225	3489	36	0.0569785	2.62407e-13	9.14354e-13	EUR Class-EN
ENSG00000118482	PHF3	6	62635802	64779336	2904	20	0.0186826	3.62189e-05	7.6574e-05	EUR Class-EN
ENSG00000188107	EYS	6	62719980	66707226	6725	8	0.0202321	1.67976e-05	3.6335e-05	EUR Class-EN
ENSG00000286564	ENSG00000286564	6	67223667	69242364	4044	41	0.175784	4.14251e-41	3.9424e-40	EUR Class-EN
ENSG00000226497	LINC02549	6	67226972	69329899	4130	70	0.177881	9.27924e-42	8.98585e-41	EUR Class-EN
ENSG00000288088	ENSG00000288088	6	67332019	69576191	4227	70	0.275049	2.01505e-68	3.78112e-67	EUR Class-EN
ENSG00000230910	ENSG00000230910	6	67627879	69635161	3782	33	0.0642071	6.54718e-15	2.45906e-14	EUR Class-EN
ENSG00000168216	LMBRD1	6	68672757	70867236	3445	71	0.206434	3.75588e-49	4.42853e-48	EUR Class-EN
ENSG00000082293	COL19A1	6	68866556	71212468	3792	51	0.0264419	8.71295e-07	2.05928e-06	EUR Class-EN
ENSG00000112280	COL9A1	6	69216040	71303084	3365	68	0.0260929	1.03204e-06	2.42782e-06	EUR Class-EN
ENSG00000253809	ENSG00000253809	6	69222758	71242156	3223	132	0.113672	8.24563e-26	4.85625e-25	EUR Class-EN
ENSG00000082269	FAM135A	6	69412941	71561174	3657	88	0.0671766	1.58981e-15	6.14944e-15	EUR Class-EN
ENSG00000154079	SDHAF4	6	69566917	71589569	3419	50	0.154658	5.10485e-36	4.22388e-35	EUR Class-EN
ENSG00000271967	ENSG00000271967	6	69596438	71596980	3407	53	0.0969594	4.34006e-22	2.23089e-21	EUR Class-EN
ENSG00000112305	SMAP1	6	69667776	71862011	3733	21	0.0348477	1.0846e-08	2.92395e-08	EUR Class-EN
ENSG00000112309	B3GAT2	6	69856679	71957060	3513	70	0.033789	2.54803e-08	6.70554e-08	EUR Class-EN
ENSG00000119900	OGFRL1	6	70288811	72309059	3419	102	0.0678796	1.46091e-15	5.6622e-15	EUR Class-EN
ENSG00000185760	KCNQ5	6	71621792	74198853	4170	19	0.0119549	0.00100869	0.00192325	EUR Class-EN
ENSG00000243501	ENSG00000243501	6	72209746	74263196	3294	19	0.0946844	1.45281e-21	7.32015e-21	EUR Class-EN
ENSG00000229852	ENSG00000229852	6	72263212	74301789	3277	23	0.0241661	1.9905e-06	4.58761e-06	EUR Class-EN
ENSG00000226840	PAICSP3	6	72327524	74329017	3234	19	0.0149535	0.000220787	0.000441284	EUR Class-EN
ENSG00000080007	DDX43	6	72394828	74417566	3296	14	0.0262519	8.66128e-07	2.04728e-06	EUR Class-EN
ENSG00000271986	RN7SL827P	6	72487590	74487877	3274	8	0.0109287	0.00161119	0.00303115	EUR Class-EN
ENSG00000229862	ENSG00000229862	6	72523618	74570596	3295	75	0.129396	3.56923e-30	2.4513e-29	EUR Class-EN
ENSG00000156535	CD109	6	72695785	74828316	3552	101	0.0694144	5.76631e-16	2.27405e-15	EUR Class-EN
ENSG00000111799	COL12A1	6	74084326	76206267	2560	82	0.134258	1.191e-30	8.29257e-30	EUR Class-EN
ENSG00000118407	FILIP1	6	74291859	76493800	2638	39	0.0947145	1.64801e-21	8.28568e-21	EUR Class-EN
ENSG00000112701	SENP6	6	74601509	76718281	2544	76	0.017747	6.00478e-05	0.00012487	EUR Class-EN
ENSG00000196586	MYO6	6	74749192	76919537	2538	52	0.438032	1.55814e-125	9.33785e-124	EUR Class-EN
ENSG00000112706	IMPG1	6	74921114	77072678	2544	34	0.0102529	0.00228206	0.00425597	EUR Class-EN
ENSG00000236635	LINC02540	6	75521640	77593821	3078	36	0.244325	3.7301e-59	5.63958e-58	EUR Class-EN
ENSG00000271945	ENSG00000271945	6	75774972	78097788	3531	31	0.169922	1.17387e-39	1.07313e-38	EUR Class-EN
ENSG00000135312	HTR1B	6	76460924	78463491	3185	24	0.0425851	2.91346e-10	8.62756e-10	EUR Class-EN
ENSG00000269964	MEI4	6	76650274	78927045	3783	85	0.13557	1.7644e-31	1.25834e-30	EUR Class-EN
ENSG00000146243	IRAK1BP1	6	77867551	79946440	3278	20	0.122723	3.35559e-28	2.16401e-27	EUR Class-EN
ENSG00000118418	HMGN3	6	78201245	80234738	3186	38	0.0707838	3.38731e-16	1.34846e-15	EUR Class-EN
ENSG00000231533	ENSG00000231533	6	78420172	80529276	3454	41	0.0385294	2.19551e-09	6.18036e-09	EUR Class-EN
ENSG00000135338	LCA5	6	78484991	80537458	3319	9	0.068351	9.04447e-16	3.5338e-15	EUR Class-EN
ENSG00000287811	ENSG00000287811	6	78537540	80539976	3216	13	0.0195124	2.41934e-05	5.17583e-05	EUR Class-EN
ENSG00000261970	ENSG00000261970	6	78552794	80553160	3214	31	0.0719313	1.36422e-16	5.5199e-16	EUR Class-EN
ENSG00000279659	ENSG00000279659	6	78573877	80575530	3204	10	0.0119728	0.00100835	0.00192276	EUR Class-EN
ENSG00000198478	SH3BGRL2	6	78631329	80703655	3306	67	0.105035	7.74674e-24	4.2707e-23	EUR Class-EN
ENSG00000118402	ELOVL4	6	78914814	80947553	3377	20	0.0983263	1.4416e-22	7.55076e-22	EUR Class-EN
ENSG00000083123	BCKDHB	6	79106647	81346270	4009	29	0.0462713	4.93197e-11	1.52555e-10	EUR Class-EN
ENSG00000279022	ENSG00000279022	6	79440730	81441172	3748	27	0.0270548	6.54701e-07	1.56105e-06	EUR Class-EN
ENSG00000233967	ENSG00000233967	6	79441295	81466674	3777	58	0.0417601	5.4205e-10	1.57895e-09	EUR Class-EN
ENSG00000005700	IBTK	6	81169986	83247754	2930	17	0.0177861	5.67686e-05	0.000118369	EUR Class-EN
ENSG00000146242	TPBG	6	81363206	83367420	2761	23	0.0404847	9.02635e-10	2.60186e-09	EUR Class-EN
ENSG00000118420	UBE3D	6	81892390	84065841	2736	140	0.0166988	9.88882e-05	0.000203018	EUR Class-EN
ENSG00000083097	DOP1A	6	82067666	84171350	2605	29	0.0440762	1.23329e-10	3.73022e-10	EUR Class-EN
ENSG00000065833	ME1	6	82210402	84431051	2731	26	0.0653491	3.47822e-15	1.32289e-14	EUR Class-EN
ENSG00000135324	MRAP2	6	83033772	85090881	2591	39	0.083418	5.09616e-19	2.30758e-18	EUR Class-EN
ENSG00000135315	CEP162	6	83124241	85227643	2857	21	0.0520599	2.51955e-12	8.37302e-12	EUR Class-EN
ENSG00000135318	NT5E	6	84449584	86495791	3193	31	0.0509385	5.21233e-12	1.70074e-11	EUR Class-EN
ENSG00000217334	ENSG00000217334	6	84731371	86732011	3126	33	0.0303491	1.13049e-07	2.84218e-07	EUR Class-EN
ENSG00000288021	ENSG00000288021	6	84949690	86998263	3159	81	0.0539943	1.36958e-12	4.61021e-12	EUR Class-EN
ENSG00000135346	CGA	6	86085498	88095106	3097	47	0.0164223	0.000113736	0.000232307	EUR Class-EN
ENSG00000188994	ZNF292	6	86152833	88265943	3289	18	0.027351	5.57117e-07	1.33482e-06	EUR Class-EN
ENSG00000111850	SMIM8	6	86322583	88399749	3108	43	0.106196	3.73585e-24	2.0823e-23	EUR Class-EN
ENSG00000213204	ENSG00000213204	6	86408012	88511634	3128	24	0.0417874	4.12718e-10	1.21104e-09	EUR Class-EN
ENSG00000164414	SLC35A1	6	86470623	88512336	2999	60	0.286588	1.04948e-71	2.10193e-70	EUR Class-EN
ENSG00000146282	RARS2	6	86513938	88589987	3020	73	0.133615	9.28465e-31	6.48019e-30	EUR Class-EN
ENSG00000135336	ORC3	6	86590067	88667453	2930	47	0.0571557	2.42267e-13	8.44811e-13	EUR Class-EN
ENSG00000118432	CNR1	6	87139864	89166347	2822	29	0.0899527	1.36808e-20	6.60755e-20	EUR Class-EN
ENSG00000234426	ENSG00000234426	6	87177804	89442928	3204	32	0.0249388	1.83872e-06	4.24709e-06	EUR Class-EN
ENSG00000146278	PNRC1	6	88080751	90085160	2605	25	0.0543202	1.03949e-12	3.51899e-12	EUR Class-EN
ENSG00000154548	SRSF12	6	88095959	90118071	2632	35	0.076998	1.00661e-17	4.28291e-17	EUR Class-EN
ENSG00000288009	ENSG00000288009	6	88130887	90145985	2635	27	0.172702	3.33776e-40	3.09647e-39	EUR Class-EN
ENSG00000146281	PM20D2	6	88146055	90165565	2640	65	0.0382349	2.88292e-09	8.05771e-09	EUR Class-EN
ENSG00000111886	GABRR2	6	88254464	90315299	2595	6	0.0221524	6.84853e-06	1.52171e-05	EUR Class-EN
ENSG00000198833	UBE2J1	6	88326625	90352722	2583	15	0.213129	1.09991e-50	1.34192e-49	EUR Class-EN
ENSG00000025039	RRAGD	6	88364616	90412273	2604	10	0.019463	2.56889e-05	5.49071e-05	EUR Class-EN
ENSG00000135299	ANKRD6	6	88433152	90633834	2876	25	0.0549461	8.36981e-13	2.84548e-12	EUR Class-EN
ENSG00000112159	MDN1	6	88642498	90819794	2781	67	0.0742212	5.89808e-17	2.42026e-16	EUR Class-EN
ENSG00000118412	CASP8AP2	6	88829894	90874436	2653	16	0.045137	9.81786e-11	2.98627e-10	EUR Class-EN
ENSG00000135341	MAP3K7	6	89513573	91587072	2546	27	0.0465063	3.9473e-11	1.22884e-10	EUR Class-EN
ENSG00000135333	EPHA7	6	92240020	94419687	3392	68	0.0502694	6.22264e-12	2.02129e-11	EUR Class-EN
ENSG00000287683	ENSG00000287683	6	92416951	94677954	3578	22	0.0266612	7.90284e-07	1.87278e-06	EUR Class-EN
ENSG00000288085	ENSG00000288085	6	92720163	94745615	3206	22	0.0321539	5.51474e-08	1.41563e-07	EUR Class-EN
ENSG00000172469	MANEA	6	94577485	96609470	2551	25	0.173589	1.06239e-40	1.00161e-39	EUR Class-EN
ENSG00000287578	ENSG00000287578	6	94917143	97015391	2947	113	0.57929	1.49271e-197	4.0256e-195	EUR Class-EN
ENSG00000233797	UFL1-AS1	6	95199840	97521717	3460	64	0.172832	2.30447e-40	2.14992e-39	EUR Class-EN
ENSG00000014123	UFL1	6	95521595	97555276	3177	8	0.0255024	1.39747e-06	3.25642e-06	EUR Class-EN
ENSG00000224384	ENSG00000224384	6	95785137	97795821	3075	19	0.0438693	1.8405e-10	5.51789e-10	EUR Class-EN
ENSG00000112218	GPR63	6	95794125	97837477	3098	61	0.0748075	3.49624e-17	1.4511e-16	EUR Class-EN
ENSG00000123545	NDUFAF4	6	95889315	97897891	3021	54	0.158847	5.45087e-37	4.63249e-36	EUR Class-EN
ENSG00000186231	KLHL32	6	95924620	98140754	3188	46	0.0313539	8.37641e-08	2.12412e-07	EUR Class-EN
ENSG00000146263	MMS22L	6	96142161	98283217	2857	35	0.112674	7.60408e-26	4.48296e-25	EUR Class-EN
ENSG00000271860	ENSG00000271860	6	96283303	99400869	4012	48	0.112087	5.67905e-26	3.36689e-25	EUR Class-EN
ENSG00000112234	FBXL4	6	97868535	99948006	2746	42	0.302047	2.90829e-77	6.50445e-76	EUR Class-EN
ENSG00000146267	FAXC	6	98271168	100350062	2669	7	0.0226057	4.80274e-06	1.07883e-05	EUR Class-EN
ENSG00000132423	COQ3	6	98369401	100394195	2639	43	0.0278737	4.31408e-07	1.04181e-06	EUR Class-EN
ENSG00000123552	USP45	6	98432325	100521728	2730	29	0.0489323	1.47613e-11	4.69622e-11	EUR Class-EN
ENSG00000279170	TSTD3	6	98520976	100589899	2689	89	0.139228	7.2237e-32	5.22249e-31	EUR Class-EN
ENSG00000112237	CCNC	6	98542387	100568825	2662	31	0.0779369	6.62711e-18	2.84421e-17	EUR Class-EN
ENSG00000152034	MCHR2	6	98918519	100994247	2915	87	0.11238	1.16755e-25	6.86055e-25	EUR Class-EN
ENSG00000229315	MCHR2-AS1	6	98993934	101107613	3017	11	0.0156429	0.000161421	0.00032583	EUR Class-EN
ENSG00000112249	ASCC3	6	99508194	101881372	3386	29	0.283528	1.8891e-71	3.77378e-70	EUR Class-EN
ENSG00000260000	ENSG00000260000	6	99881471	101882987	2688	47	0.0481353	2.41886e-11	7.61917e-11	EUR Class-EN
ENSG00000164418	GRIK2	6	99962701	103081622	4270	45	0.039076	2.0367e-09	5.74516e-09	EUR Class-EN
ENSG00000287616	ENSG00000287616	6	103487095	105528158	3143	35	0.178388	2.86681e-42	2.82812e-41	EUR Class-EN
ENSG00000085382	HACE1	6	103728094	105859919	3027	24	0.204049	4.16838e-49	4.91241e-48	EUR Class-EN
ENSG00000203809	LIN28B-AS1	6	103864464	105941447	2836	16	0.0950454	1.07804e-21	5.45195e-21	EUR Class-EN
ENSG00000187772	LIN28B	6	103936616	106083332	2907	52	0.17176	4.57085e-40	4.22016e-39	EUR Class-EN
ENSG00000203808	BVES-AS1	6	104136308	106169952	2690	36	0.0536795	1.38854e-12	4.67267e-12	EUR Class-EN
ENSG00000085377	PREP	6	104273218	106454062	3001	15	0.0662972	2.82428e-15	1.07877e-14	EUR Class-EN
ENSG00000216639	ENSG00000216639	6	104298149	106298895	2616	31	0.0123621	0.000832045	0.00159496	EUR Class-EN
ENSG00000286084	ENSG00000286084	6	104403207	106588802	3147	53	0.513449	2.98283e-161	3.66032e-159	EUR Class-EN
ENSG00000057657	PRDM1	6	104993463	107109939	3165	53	0.015591	0.000161257	0.000325529	EUR Class-EN
ENSG00000057663	ATG5	6	105045423	107325791	3378	24	0.12937	4.696e-30	3.21563e-29	EUR Class-EN
ENSG00000112297	CRYBG1	6	105360717	107572017	3187	38	0.162863	1.26786e-37	1.09598e-36	EUR Class-EN
ENSG00000130347	RTN4IP1	6	105570771	107629498	3008	66	0.045789	6.444e-11	1.97743e-10	EUR Class-EN
ENSG00000130348	QRSL1	6	105629578	107668417	2992	15	0.209176	1.10251e-49	1.31738e-48	EUR Class-EN
ENSG00000229654	LINC02526	6	105695535	107699994	2971	34	0.182249	7.2916e-43	7.31454e-42	EUR Class-EN
ENSG00000272398	CD24	6	105969831	107975627	2944	58	0.250979	5.92772e-62	9.614e-61	EUR Class-EN
ENSG00000178409	BEND3	6	106065182	108115515	3068	50	0.0406266	9.44881e-10	2.72093e-09	EUR Class-EN
ENSG00000164494	PDSS2	6	106152562	108459564	3259	12	0.0266843	7.73276e-07	1.83453e-06	EUR Class-EN
ENSG00000146285	SCML4	6	106702154	108824317	2557	97	0.294016	3.22165e-74	6.7375e-73	EUR Class-EN
ENSG00000135537	AFG1L	6	107294991	109526796	2781	25	0.0163114	0.000120005	0.00024468	EUR Class-EN
ENSG00000203801	LINC00222	6	107751654	109769942	2545	9	0.073036	9.96129e-17	4.05316e-16	EUR Class-EN
ENSG00000219565	ZNF259P1	6	107782126	109787053	2510	36	0.021573	8.79748e-06	1.93989e-05	EUR Class-EN
ENSG00000286511	ENSG00000286511	6	107798929	109837113	2550	38	0.0991844	1.39129e-22	7.29546e-22	EUR Class-EN
ENSG00000118690	ARMC2	6	107848416	109974476	2657	22	0.0714728	1.17861e-16	4.78389e-16	EUR Class-EN
ENSG00000228834	ATP5MFP2	6	107907615	109907873	2517	53	0.101045	4.18549e-23	2.24498e-22	EUR Class-EN
ENSG00000230290	ARMC2-AS1	6	107922976	109924103	2531	3	0.106869	1.54351e-24	8.71216e-24	EUR Class-EN
ENSG00000183137	CEP57L1	6	108095110	110174418	2600	56	0.057803	2.04943e-13	7.17789e-13	EUR Class-EN
ENSG00000203799	CCDC162P	6	108165831	110355063	2767	64	0.12422	1.3383e-28	8.7557e-28	EUR Class-EN
ENSG00000135535	CD164	6	108366514	110382467	2644	63	0.194848	2.05497e-46	2.25665e-45	EUR Class-EN
ENSG00000185250	PPIL6	6	108390215	110441171	2753	34	0.24804	2.61493e-60	4.08126e-59	EUR Class-EN
ENSG00000135596	MICAL1	6	108444062	110465968	2737	22	0.056896	2.82803e-13	9.8365e-13	EUR Class-EN
ENSG00000223537	ENSG00000223537	6	108483638	110506800	2816	42	0.112694	1.35423e-25	7.94143e-25	EUR Class-EN
ENSG00000155085	AK9	6	108492855	110691217	3103	92	0.0768973	1.27476e-17	5.40596e-17	EUR Class-EN
ENSG00000112367	FIG4	6	108690609	110878098	3173	26	0.0110242	0.00158011	0.00297629	EUR Class-EN
ENSG00000286691	ENSG00000286691	6	109020011	111040241	3061	34	0.061096	3.89899e-14	1.41338e-13	EUR Class-EN
ENSG00000112290	WASF1	6	109099819	111180004	3099	27	0.0284361	2.54839e-07	6.24715e-07	EUR Class-EN
ENSG00000053328	METTL24	6	109243940	111358349	3116	33	0.284695	7.52296e-73	1.54269e-71	EUR Class-EN
ENSG00000287268	ENSG00000287268	6	109341973	111354563	2873	3	0.0407583	9.02227e-10	2.60101e-09	EUR Class-EN
ENSG00000155111	CDK19	6	109609978	111815958	3182	27	0.0444856	1.36192e-10	4.10965e-10	EUR Class-EN
ENSG00000123505	AMD1	6	109874770	111898879	3003	10	0.0231572	4.40078e-06	9.91318e-06	EUR Class-EN
ENSG00000155115	GTF3C6	6	109958706	111967890	2991	24	0.011899	0.00101636	0.00193769	EUR Class-EN
ENSG00000197498	RPF2	6	109982015	112028263	3044	43	0.112353	5.60585e-26	3.3252e-25	EUR Class-EN
ENSG00000112394	SLC16A10	6	110087503	112231194	3205	67	0.0428223	2.6954e-10	8.00022e-10	EUR Class-EN
ENSG00000231046	ENSG00000231046	6	110227747	112259034	3047	25	0.0814874	7.04985e-19	3.17056e-18	EUR Class-EN
ENSG00000231889	TRAF3IP2-AS1	6	110483511	112598302	2966	49	0.122269	4.1908e-28	2.69242e-27	EUR Class-EN
ENSG00000286616	ENSG00000286616	6	110505307	112511071	2854	17	0.0257472	1.12239e-06	2.63235e-06	EUR Class-EN
ENSG00000056972	TRAF3IP2	6	110555381	112606906	2843	21	0.219157	1.06779e-52	1.37507e-51	EUR Class-EN
ENSG00000255389	ENSG00000255389	6	110599875	112602295	2733	41	0.27435	2.03054e-68	3.80711e-67	EUR Class-EN
ENSG00000074935	TUBE1	6	111070663	113087529	2534	22	0.0478702	2.57933e-11	8.10924e-11	EUR Class-EN
ENSG00000203778	FAM229B	6	111087591	113102790	2545	16	0.0178121	5.69306e-05	0.000118654	EUR Class-EN
ENSG00000237234	ENSG00000237234	6	111154765	113166476	2606	2	0.0184617	4.16224e-05	8.76386e-05	EUR Class-EN
ENSG00000175967	LINC02880	6	112904132	114921642	2587	55	0.121959	5.70215e-28	3.64824e-27	EUR Class-EN
ENSG00000196591	HDAC2	6	112933028	115011308	2758	13	0.0138621	0.000391182	0.000768474	EUR Class-EN
ENSG00000228624	HDAC2-AS2	6	112969701	115471705	3406	48	0.0205427	1.52929e-05	3.31698e-05	EUR Class-EN
ENSG00000249853	HS3ST5	6	113055596	115343023	3158	25	0.0283954	3.41034e-07	8.29178e-07	EUR Class-EN
ENSG00000232395	ENSG00000232395	6	113477350	115488752	2664	11	0.0239596	2.87904e-06	6.56567e-06	EUR Class-EN
ENSG00000226079	ENSG00000226079	6	113523443	115545335	2731	39	0.0290326	2.5745e-07	6.30914e-07	EUR Class-EN
ENSG00000111816	FRK	6	114931149	117060891	3088	14	0.127467	4.03387e-29	2.68147e-28	EUR Class-EN
ENSG00000287933	ENSG00000287933	6	115033901	117046753	2854	11	0.0378802	2.78094e-09	7.77643e-09	EUR Class-EN
ENSG00000111817	DSE	6	115254173	117444861	3167	44	0.0329847	3.63039e-08	9.45947e-08	EUR Class-EN
ENSG00000285446	ENSG00000285446	6	115399395	117463696	2987	13	0.0556932	3.6806e-13	1.27484e-12	EUR Class-EN
ENSG00000173626	TRAPPC3L	6	115494989	117545684	3025	11	0.023259	3.94339e-06	8.91492e-06	EUR Class-EN
ENSG00000111832	RWDD1	6	115571409	117597675	2962	38	0.0282155	3.42669e-07	8.32978e-07	EUR Class-EN
ENSG00000196911	KPNA5	6	115681187	117741867	3014	31	0.0830113	5.76827e-19	2.60631e-18	EUR Class-EN
ENSG00000183807	FAM162B	6	115752197	117765719	2907	88	0.518711	8.51249e-164	1.16134e-161	EUR Class-EN
ENSG00000173612	GPRC6A	6	115792085	117829083	2918	103	0.0572575	2.31994e-13	8.10206e-13	EUR Class-EN
ENSG00000185002	RFX6	6	115877212	117932161	2909	118	0.0568927	3.28242e-13	1.13948e-12	EUR Class-EN
ENSG00000047936	ROS1	6	116287353	118425942	3022	88	0.124502	1.46417e-28	9.56297e-28	EUR Class-EN
ENSG00000282218	ENSG00000282218	6	116318211	118573571	3172	20	0.0313001	6.67261e-08	1.70343e-07	EUR Class-EN
ENSG00000164465	DCBLD1	6	116453817	118569858	3024	49	0.0348257	1.37118e-08	3.67223e-08	EUR Class-EN
ENSG00000047932	GOPC	6	116560269	118602542	2879	79	0.0609958	4.35639e-14	1.57427e-13	EUR Class-EN
ENSG00000153989	NUS1	6	116675469	118710727	2923	24	0.0659553	2.1255e-15	8.16027e-15	EUR Class-EN
ENSG00000196376	SLC35F1	6	116907264	119317676	3743	8	0.0385124	2.56406e-09	7.18382e-09	EUR Class-EN
ENSG00000111860	CEP85L	6	117460772	119710075	3440	26	0.0354266	8.09831e-09	2.20138e-08	EUR Class-EN
ENSG00000169075	BRD7P3	6	117501430	119502906	2985	15	0.36084	2.12767e-96	7.34323e-95	EUR Class-EN
ENSG00000198523	PLN	6	117548296	119561716	3005	25	0.0255053	1.33989e-06	3.12538e-06	EUR Class-EN
ENSG00000286339	ENSG00000286339	6	117565660	119576840	2996	31	0.0894654	2.14736e-20	1.0292e-19	EUR Class-EN
ENSG00000225549	SELENOKP3	6	117757518	119783420	3139	31	0.012702	0.000688226	0.00132761	EUR Class-EN
ENSG00000253194	ENSG00000253194	6	117934770	120182745	3763	33	0.111587	1.8168e-25	1.06084e-24	EUR Class-EN
ENSG00000111879	FAM184A	6	117959763	120149387	3665	76	0.177478	2.18921e-41	2.09549e-40	EUR Class-EN
ENSG00000111885	MAN1A1	6	118177205	120349761	3693	94	0.0209497	1.22077e-05	2.66702e-05	EUR Class-EN
ENSG00000286540	ENSG00000286540	6	119462511	121706789	4079	110	0.119364	3.33877e-27	2.07268e-26	EUR Class-EN
ENSG00000146350	TBC1D32	6	120079494	122334745	3770	120	0.163052	1.82157e-38	1.61619e-37	EUR Class-EN
ENSG00000025156	HSF2	6	121399551	123433119	3015	75	0.0281751	3.62896e-07	8.80761e-07	EUR Class-EN
ENSG00000279453	ENSG00000279453	6	121436789	123439223	2933	32	0.0561263	2.2532e-13	7.87137e-13	EUR Class-EN
ENSG00000135549	PKIB	6	121471917	123726373	3379	11	0.0187031	3.80186e-05	8.02472e-05	EUR Class-EN
ENSG00000164434	FABP7	6	121779716	123784074	3043	12	0.0144547	0.000275645	0.00054739	EUR Class-EN
ENSG00000172594	SMPDL3A	6	121789049	123809720	3046	17	0.0653972	3.3344e-15	1.27027e-14	EUR Class-EN
ENSG00000285652	ENSG00000285652	6	121975198	123996061	3029	55	0.14817	4.58204e-34	3.56014e-33	EUR Class-EN
ENSG00000146352	CLVS2	6	121996235	124072925	3050	37	0.0233266	3.59503e-06	8.14643e-06	EUR Class-EN
ENSG00000186439	TRDN	6	122216339	124637093	3496	78	0.0661924	1.80007e-15	6.93843e-15	EUR Class-EN
ENSG00000146373	RNF217	6	123962437	126092633	2413	38	0.102211	2.13006e-23	1.1529e-22	EUR Class-EN
ENSG00000111907	TPD52L1	6	124119049	126264407	2350	81	0.153919	9.43276e-36	7.73045e-35	EUR Class-EN
ENSG00000111906	HDDC2	6	124219962	126302078	2285	51	0.507407	1.23504e-158	1.45401e-156	EUR Class-EN
ENSG00000226409	ENSG00000226409	6	124370034	126445193	2102	26	0.0428992	3.15753e-10	9.32533e-10	EUR Class-EN
ENSG00000111911	HINT3	6	124956770	126980244	1733	41	0.0219538	7.75556e-06	1.71602e-05	EUR Class-EN
ENSG00000066651	TRMT11	6	124986479	127203817	1885	14	0.0351927	1.22616e-08	3.29448e-08	EUR Class-EN
ENSG00000286215	ENSG00000286215	6	125304223	128213609	2688	55	0.0212763	1.04057e-05	2.28365e-05	EUR Class-EN
ENSG00000203760	CENPW	6	125340115	127348875	1526	14	0.027424	5.61131e-07	1.34416e-06	EUR Class-EN
ENSG00000146374	RSPO3	6	126118671	128199481	1934	21	0.0334656	2.57354e-08	6.77036e-08	EUR Class-EN
ENSG00000093144	ECHDC1	6	126288712	128343609	1956	10	0.137427	2.14489e-31	1.52688e-30	EUR Class-EN
ENSG00000213131	YWHAZP4	6	126355756	128356789	1938	54	0.0186676	3.74508e-05	7.90775e-05	EUR Class-EN
ENSG00000220744	RPL5P18	6	126362513	128363403	1936	21	0.018506	4.10336e-05	8.64537e-05	EUR Class-EN
ENSG00000255330	ENSG00000255330	6	126438406	128519001	2058	10	0.0350262	1.28782e-08	3.45536e-08	EUR Class-EN
ENSG00000184530	C6orf58	6	126519455	128591820	2138	27	0.0383284	2.88071e-09	8.05252e-09	EUR Class-EN
ENSG00000219284	ENSG00000219284	6	126632958	128635321	2170	22	0.0869988	7.30034e-20	3.42189e-19	EUR Class-EN
ENSG00000260212	ENSG00000260212	6	126659424	128660338	2198	20	0.0935061	2.9652e-21	1.47578e-20	EUR Class-EN
ENSG00000281248	LINC02536	6	126664554	128681555	2233	47	0.101037	4.31831e-23	2.31515e-22	EUR Class-EN
ENSG00000152894	PTPRK	6	126968785	129520616	3131	35	0.0334346	2.82573e-08	7.41866e-08	EUR Class-EN
ENSG00000196569	LAMA2	6	127883138	130516566	3868	31	0.0201667	1.82095e-05	3.9279e-05	EUR Class-EN
ENSG00000226149	ENSG00000226149	6	128439485	130576047	3501	23	0.01481	0.000240004	0.000478702	EUR Class-EN
ENSG00000146376	ARHGAP18	6	128576132	130710177	3538	48	0.0457392	6.23103e-11	1.9141e-10	EUR Class-EN
ENSG00000203756	TMEM244	6	128831244	130861547	3423	26	0.03075	1.0162e-07	2.56186e-07	EUR Class-EN
ENSG00000198945	L3MBTL3	6	129013699	131141449	3601	28	0.0448202	1.19165e-10	3.60993e-10	EUR Class-EN
ENSG00000164483	SAMD3	6	129144315	131365425	3612	20	0.0816362	1.10171e-18	4.89873e-18	EUR Class-EN
ENSG00000164484	TMEM200A	6	129366017	131443067	3515	74	0.0396137	1.27654e-09	3.64745e-09	EUR Class-EN
ENSG00000256162	SMLR1	6	129827406	131837135	3280	46	0.206965	5.348e-49	6.27707e-48	EUR Class-EN
ENSG00000079819	EPB41L2	6	129839347	132063322	3523	73	0.13861	3.607e-32	2.6365e-31	EUR Class-EN
ENSG00000118507	AKAP7	6	130135467	132283535	3317	38	0.0345031	1.7014e-08	4.53514e-08	EUR Class-EN
ENSG00000118520	ARG1	6	130470832	132584332	3044	23	0.169905	1.9971e-39	1.81427e-38	EUR Class-EN
ENSG00000112282	MED23	6	130573966	132628242	2972	4	0.0696131	4.48542e-16	1.77828e-15	EUR Class-EN
ENSG00000197594	ENPP1	6	130808016	132895155	3073	4	0.0555503	5.43163e-13	1.86518e-12	EUR Class-EN
ENSG00000227220	ENSG00000227220	6	130950946	133077393	3065	14	0.0323671	4.9142e-08	1.26652e-07	EUR Class-EN
ENSG00000228495	LINC01013	6	131131888	133169374	2869	15	0.0124253	0.000792494	0.00152153	EUR Class-EN
ENSG00000079931	MOXD1	6	131296055	133401475	3041	29	0.0551967	7.56471e-13	2.57631e-12	EUR Class-EN
ENSG00000079950	STX7	6	131445867	133513198	2981	52	0.059412	8.97438e-14	3.19332e-13	EUR Class-EN
ENSG00000146409	SLC18B1	6	131769370	133813339	2967	28	0.109804	5.79184e-25	3.32579e-24	EUR Class-EN
ENSG00000231023	LINC00326	6	131954257	134107410	3028	72	0.61277	5.36368e-220	2.18243e-217	EUR Class-EN
ENSG00000286438	ENSG00000286438	6	132061240	134103128	2896	60	0.472725	1.91321e-141	1.59042e-139	EUR Class-EN
ENSG00000112319	EYA4	6	132240514	134532128	3406	46	0.0352547	1.12556e-08	3.03193e-08	EUR Class-EN
ENSG00000028839	TBPL1	6	132952170	134990432	2750	43	0.0522186	1.68926e-12	5.66329e-12	EUR Class-EN
ENSG00000146411	SLC2A12	6	132987581	135052624	2780	36	0.0150265	0.000212791	0.000425742	EUR Class-EN
ENSG00000287413	ENSG00000287413	6	133074123	135121433	2780	61	0.0234013	3.44855e-06	7.82138e-06	EUR Class-EN
ENSG00000118515	SGK1	6	133169248	135318112	2883	72	0.0206705	1.38384e-05	3.01109e-05	EUR Class-EN
ENSG00000231971	CT69	6	133428239	135520585	2648	52	0.0230974	4.42012e-06	9.95483e-06	EUR Class-EN
ENSG00000232310	ENSG00000232310	6	133520163	135689399	2767	113	0.174227	5.92263e-42	5.79343e-41	EUR Class-EN
ENSG00000118514	ALDH8A1	6	133917393	135950115	2575	41	0.472687	5.41452e-141	4.43738e-139	EUR Class-EN
ENSG00000240056	ENSG00000240056	6	133941392	135942450	2531	15	0.0614143	2.41054e-14	8.83487e-14	EUR Class-EN
ENSG00000112339	HBS1L	6	133960378	136103056	2622	48	0.305459	1.199e-77	2.69981e-76	EUR Class-EN
ENSG00000135541	AHI1	6	134283407	136498434	2364	109	0.234967	3.98045e-57	5.73757e-56	EUR Class-EN
ENSG00000234084	ENSG00000234084	6	134301568	136307158	2253	64	0.118642	4.08655e-27	2.52877e-26	EUR Class-EN
ENSG00000171408	PDE7B	6	134851701	137195574	2321	16	0.0781942	8.10057e-18	3.46313e-17	EUR Class-EN
ENSG00000286313	ENSG00000286313	6	134854053	136880942	1813	16	0.021016	1.17151e-05	2.56181e-05	EUR Class-EN
ENSG00000288054	ENSG00000288054	6	134882780	136888133	1776	12	0.0123568	0.000820514	0.00157325	EUR Class-EN
ENSG00000237596	ENSG00000237596	6	134991936	137225751	2198	18	0.0480023	2.58926e-11	8.13933e-11	EUR Class-EN
ENSG00000260418	ENSG00000260418	6	135335714	137336087	1949	17	0.0273608	5.19963e-07	1.2489e-06	EUR Class-EN
ENSG00000272189	ENSG00000272189	6	135550661	137552554	2188	9	0.0411578	6.70077e-10	1.94408e-09	EUR Class-EN
ENSG00000197442	MAP3K5	6	135557046	137792477	2598	78	0.0217812	8.64438e-06	1.90649e-05	EUR Class-EN
ENSG00000112378	PERP	6	137088505	139107419	3173	49	0.022979	3.9504e-06	8.92989e-06	EUR Class-EN
ENSG00000279968	CCDC28A-AS1	6	137725211	139773652	2813	37	0.221812	5.74709e-53	7.47985e-52	EUR Class-EN
ENSG00000024862	CCDC28A	6	137773769	139793319	2776	78	0.238588	6.28619e-59	9.43041e-58	EUR Class-EN
ENSG00000203734	ECT2L	6	137795911	139904070	2757	62	0.223048	1.08735e-53	1.43778e-52	EUR Class-EN
ENSG00000135597	REPS1	6	137903493	139988261	2628	21	0.10383	7.64665e-24	4.21953e-23	EUR Class-EN
ENSG00000146386	ABRACL	6	138028745	140043302	2473	5	0.0154936	0.000180664	0.000363629	EUR Class-EN
ENSG00000231329	ENSG00000231329	6	138144204	140239653	2246	20	0.0116775	0.00114396	0.00217312	EUR Class-EN
ENSG00000164442	CITED2	6	138371807	140374648	1881	13	0.0325362	4.7354e-08	1.22247e-07	EUR Class-EN
ENSG00000135577	NMBR	6	141058330	143147122	1138	22	0.0418026	4.58579e-10	1.34171e-09	EUR Class-EN
ENSG00000009844	VTA1	6	141147162	143224685	1196	40	0.0221568	6.99494e-06	1.5529e-05	EUR Class-EN
ENSG00000010818	HIVEP2	6	141751469	143956698	2297	21	0.0821096	8.53156e-19	3.81768e-18	EUR Class-EN
ENSG00000237851	ENSG00000237851	6	141788123	143794086	2086	26	0.124396	2.45694e-28	1.59349e-27	EUR Class-EN
ENSG00000146416	AIG1	6	142060496	144341058	2773	33	0.0524308	2.76059e-12	9.14001e-12	EUR Class-EN
ENSG00000189007	ADAT2	6	142422832	144450695	2596	39	0.0995818	4.9533e-23	2.64824e-22	EUR Class-EN
ENSG00000034693	PEX3	6	142450805	144490616	2594	28	0.080293	2.31138e-18	1.01012e-17	EUR Class-EN
ENSG00000001036	FUCA2	6	142494812	144511720	2577	21	0.0814841	6.40197e-19	2.88534e-18	EUR Class-EN
ENSG00000112419	PHACTR2	6	142536845	144831185	2945	30	0.0142776	0.000286236	0.000567935	EUR Class-EN
ENSG00000118495	PLAGL1	6	142940300	145064599	2857	39	0.0518414	3.61499e-12	1.1889e-11	EUR Class-EN
ENSG00000152818	UTRN	6	143285701	145853034	3629	68	0.025003	1.82118e-06	4.21076e-06	EUR Class-EN
ENSG00000270638	ENSG00000270638	6	144735570	146737218	2554	25	0.0428924	3.19736e-10	9.43695e-10	EUR Class-EN
ENSG00000118496	FBXO30	6	144793502	146814795	2595	10	0.0139009	0.000382618	0.000752158	EUR Class-EN
ENSG00000235652	FBXO30-DT	6	144799409	146887430	2681	36	0.177969	1.38798e-41	1.33739e-40	EUR Class-EN
ENSG00000118492	ADGB	6	145598967	147815462	2507	41	0.0456593	7.05504e-11	2.16122e-10	EUR Class-EN
ENSG00000233452	STXBP5-AS1	6	145824539	148204614	3039	18	0.0620882	2.20944e-14	8.11193e-14	EUR Class-EN
ENSG00000164506	STXBP5	6	146204425	148390476	3149	19	0.0721142	1.49759e-16	6.04686e-16	EUR Class-EN
ENSG00000203727	SAMD5	6	146508690	148737547	3424	191	0.139234	5.76856e-32	4.18613e-31	EUR Class-EN
ENSG00000227681	ENSG00000227681	6	146660703	148953937	3600	124	0.120132	1.45234e-27	9.1982e-27	EUR Class-EN
ENSG00000287976	ENSG00000287976	6	147001716	149018985	3297	101	0.105308	5.15974e-24	2.86152e-23	EUR Class-EN
ENSG00000224658	ENSG00000224658	6	147237585	149283408	3563	64	0.026939	6.85097e-07	1.63084e-06	EUR Class-EN
ENSG00000111961	SASH1	6	147272304	149552048	3965	120	0.261131	9.06356e-65	1.5571e-63	EUR Class-EN
ENSG00000111962	UST	6	147747030	150076990	3899	14	0.0339697	2.33437e-08	6.15513e-08	EUR Class-EN
ENSG00000131013	PPIL4	6	148504495	150546043	3463	13	0.0107576	0.00176513	0.00331404	EUR Class-EN
ENSG00000055211	GINM1	6	148566294	150591748	3453	19	0.0183741	4.25442e-05	8.95469e-05	EUR Class-EN
ENSG00000233330	ENSG00000233330	6	148591755	150592663	3410	28	0.0723248	1.49936e-16	6.05298e-16	EUR Class-EN
ENSG00000186625	KATNA1	6	148594873	150648972	3508	10	0.0217774	8.41569e-06	1.85747e-05	EUR Class-EN
ENSG00000131023	LATS1	6	148658153	150718105	3585	48	0.392241	6.66507e-108	2.94441e-106	EUR Class-EN
ENSG00000120253	NUP43	6	148724315	150749665	3508	31	0.0188143	3.30923e-05	7.01533e-05	EUR Class-EN
ENSG00000120265	PCMT1	6	148749443	150811420	3628	51	0.106597	2.63967e-24	1.48021e-23	EUR Class-EN
ENSG00000285889	ENSG00000285889	6	148797317	150826294	3546	5	0.0162067	0.000125902	0.000256321	EUR Class-EN
ENSG00000285991	ENSG00000285991	6	148817937	150896011	3622	7	0.0746149	2.44534e-17	1.02169e-16	EUR Class-EN
ENSG00000268592	RAET1E-AS1-1	6	148863494	150919507	3589	17	0.123559	2.73541e-28	1.77261e-27	EUR Class-EN
ENSG00000131015	ULBP2	6	148942014	150949235	3570	77	0.102471	3.1231e-23	1.68137e-22	EUR Class-EN
ENSG00000131019	ULBP3	6	149061053	151069121	3704	18	0.0845696	2.94628e-19	1.34698e-18	EUR Class-EN
ENSG00000198729	PPP1R14C	6	149143044	151250392	3789	88	0.142886	8.60104e-33	6.41834e-32	EUR Class-EN
ENSG00000120278	PLEKHG1	6	149599883	151843665	4108	69	0.166184	1.81654e-38	1.61234e-37	EUR Class-EN
ENSG00000232290	ENSG00000232290	6	150054897	152056057	3878	25	0.0731769	8.88006e-17	3.61829e-16	EUR Class-EN
ENSG00000223598	ENSG00000223598	6	150088103	152228447	4172	22	0.0627055	1.78914e-14	6.59176e-14	EUR Class-EN
ENSG00000131016	AKAP12	6	150239967	152358559	4048	54	0.123669	2.78829e-28	1.80637e-27	EUR Class-EN
ENSG00000155906	RMND1	6	150398898	152452158	3800	110	0.0622043	2.27172e-14	8.33399e-14	EUR Class-EN
ENSG00000120262	CCDC170	6	150494017	152621193	3857	61	0.212536	3.37438e-51	4.17838e-50	EUR Class-EN
ENSG00000091831	ESR1	6	150656691	153129619	4494	75	0.340671	3.03902e-89	8.93325e-88	EUR Class-EN
ENSG00000131018	SYNE1	6	151121687	153637801	4284	26	0.0355868	8.85715e-09	2.40287e-08	EUR Class-EN
ENSG00000146469	VIP	6	151750797	153759765	3508	27	0.0176375	6.38758e-05	0.000132652	EUR Class-EN
ENSG00000227627	ENSG00000227627	6	151983331	153991322	3613	70	0.05856	1.36481e-13	4.82084e-13	EUR Class-EN
ENSG00000112031	MTRF1L	6	151987362	154002709	3623	12	0.274215	2.45822e-68	4.59781e-67	EUR Class-EN
ENSG00000091844	RGS17	6	152004459	154131282	3805	22	0.0459917	5.89764e-11	1.81457e-10	EUR Class-EN
ENSG00000213121	ENSG00000213121	6	152231320	154347488	3713	59	0.210984	3.8623e-50	4.67523e-49	EUR Class-EN
ENSG00000237312	ENSG00000237312	6	152304595	154427154	3797	34	0.0566953	2.14489e-13	7.50091e-13	EUR Class-EN
ENSG00000074706	IPCEF1	6	153154496	155356792	3766	16	0.0713324	1.73125e-16	6.96729e-16	EUR Class-EN
ENSG00000288520	ENSG00000288520	6	153159828	155510114	4024	51	0.0982426	1.97011e-22	1.02656e-21	EUR Class-EN
ENSG00000146426	TIAM2	6	153832697	156257723	4094	29	0.0287761	2.69053e-07	6.58355e-07	EUR Class-EN
ENSG00000235381	ENSG00000235381	6	154253139	156256724	3410	16	0.119441	2.96835e-27	1.85165e-26	EUR Class-EN
ENSG00000029639	TFB1M	6	154256134	156314493	3465	29	0.210351	4.12274e-50	4.98009e-49	EUR Class-EN
ENSG00000287092	ENSG00000287092	6	154911195	157397589	3582	29	0.0814393	1.45872e-18	6.43802e-18	EUR Class-EN
ENSG00000233044	ENSG00000233044	6	156107727	158119706	2858	6	0.0210711	1.1559e-05	2.52887e-05	EUR Class-EN
ENSG00000218631	ENSG00000218631	6	156372556	158373171	2992	7	0.0873252	6.64345e-20	3.11966e-19	EUR Class-EN
ENSG00000286482	ENSG00000286482	6	156377062	158380896	3005	20	0.063863	8.96219e-15	3.34284e-14	EUR Class-EN
ENSG00000130340	SNX9	6	156700387	158945077	3615	64	0.100284	8.45555e-23	4.48759e-22	EUR Class-EN
ENSG00000236324	SNX9-AS1	6	156885114	158892786	3345	6	0.040803	8.32505e-10	2.40479e-09	EUR Class-EN
ENSG00000078269	SYNJ2	6	156981863	159099176	3673	38	0.275119	3.05535e-68	5.70088e-67	EUR Class-EN
ENSG00000285642	ENSG00000285642	6	157000109	159000749	3477	20	0.271578	2.80967e-67	5.1513e-66	EUR Class-EN
ENSG00000122335	SERAC1	6	157109519	159168280	3689	19	0.237762	1.04296e-57	1.52421e-56	EUR Class-EN
ENSG00000272047	GTF2H5	6	157168350	159199344	3647	17	0.264227	1.73272e-65	3.03753e-64	EUR Class-EN
ENSG00000130338	TULP4	6	157232236	159511828	4117	16	0.0365336	6.32308e-09	1.72956e-08	EUR Class-EN
ENSG00000146433	TMEM181	6	157536436	159635429	3965	89	0.0502603	8.48e-12	2.73425e-11	EUR Class-EN
ENSG00000218226	TATDN2P2	6	157609706	159621636	3754	11	0.0111138	0.0014964	0.00282183	EUR Class-EN
ENSG00000164674	SYTL3	6	157650014	159764876	3879	6	0.0625322	1.57716e-14	5.82463e-14	EUR Class-EN
ENSG00000203711	C6orf99	6	157869848	159919105	3736	62	0.117165	7.21927e-27	4.41897e-26	EUR Class-EN
ENSG00000213076	ENSG00000213076	6	157921271	159922150	3652	65	0.0280995	3.3957e-07	8.25877e-07	EUR Class-EN
ENSG00000223191	RNU6-293P	6	157926466	159926571	3651	25	0.0193821	2.73503e-05	5.83238e-05	EUR Class-EN
ENSG00000130363	RSPH3	6	157972871	160000202	3646	108	0.273424	3.10207e-68	5.7834e-67	EUR Class-EN
ENSG00000271913	TAGAP-AS1	6	157988178	160088114	3718	42	0.0301424	1.34351e-07	3.36063e-07	EUR Class-EN
ENSG00000164694	FNDC1	6	158169400	160272108	3719	38	0.0282802	3.61154e-07	8.76718e-07	EUR Class-EN
ENSG00000286533	ENSG00000286533	6	158468601	160662627	3664	73	0.393271	1.18651e-108	5.30222e-107	EUR Class-EN
ENSG00000112096	SOD2	6	158669069	160762529	3456	36	0.0352271	1.12724e-08	3.03609e-08	EUR Class-EN
ENSG00000146457	WTAP	6	158725585	160756319	3347	70	0.0960059	4.65146e-22	2.38706e-21	EUR Class-EN
ENSG00000146453	PNLDC1	6	158800249	160820704	3309	26	0.108899	9.00848e-25	5.12862e-24	EUR Class-EN
ENSG00000197081	IGF2R	6	158969082	161113507	3483	22	0.0320312	5.87379e-08	1.5058e-07	EUR Class-EN
ENSG00000175003	SLC22A1	6	159121815	161158718	3215	28	0.0338143	2.39539e-08	6.31099e-08	EUR Class-EN
ENSG00000213071	LPAL2	6	159453428	161520269	3303	63	0.0799792	2.56283e-18	1.11833e-17	EUR Class-EN
ENSG00000198670	LPA	6	159531482	161664275	3410	25	0.0988996	5.85444e-23	3.12498e-22	EUR Class-EN
ENSG00000122194	PLG	6	159702238	161754097	3304	36	0.295135	2.12744e-74	4.45318e-73	EUR Class-EN
ENSG00000287558	ENSG00000287558	6	159742509	161767490	3276	70	0.463643	6.75881e-137	5.15643e-135	EUR Class-EN
ENSG00000231863	ENSG00000231863	6	159931080	161985624	3287	33	0.153794	1.7936e-35	1.45501e-34	EUR Class-EN
ENSG00000085511	MAP3K4	6	159991727	162117385	3439	62	0.07787	8.92077e-18	3.80606e-17	EUR Class-EN
ENSG00000112530	PACRG	6	161727132	164315492	4450	60	0.37912	7.77803e-105	3.21558e-103	EUR Class-EN
ENSG00000285610	ENSG00000285610	6	161969050	163975007	3432	34	0.0473657	3.19713e-11	1.00014e-10	EUR Class-EN
ENSG00000225437	PACRG-AS2	6	162042557	164054161	3496	18	0.0428218	2.83922e-10	8.41632e-10	EUR Class-EN
ENSG00000285553	ENSG00000285553	6	162115691	164137775	3516	40	0.105734	4.78846e-24	2.65943e-23	EUR Class-EN
ENSG00000225683	PACRG-AS3	6	162163830	164192038	3531	53	0.165614	1.20424e-38	1.07174e-37	EUR Class-EN
ENSG00000281692	PACRG-AS1	6	162306907	164324530	3568	28	0.0281185	3.67477e-07	8.91321e-07	EUR Class-EN
ENSG00000287877	ENSG00000287877	6	163928191	166077495	4168	20	0.246177	6.12275e-60	9.47321e-59	EUR Class-EN
ENSG00000112539	C6orf118	6	164279664	166309605	4101	11	0.0900675	1.04816e-20	5.08891e-20	EUR Class-EN
ENSG00000112541	PDE10A	6	164327287	166988078	5145	9	0.0689078	7.62793e-16	2.99294e-15	EUR Class-EN
ENSG00000236627	ENSG00000236627	6	164754189	166775780	3999	17	0.0201822	1.85038e-05	3.98843e-05	EUR Class-EN
ENSG00000198818	SFT2D1	6	165319728	167342576	3891	40	0.0158985	0.000140164	0.000284259	EUR Class-EN
ENSG00000286760	ENSG00000286760	6	165342632	167351466	3862	21	0.153106	3.15682e-35	2.54044e-34	EUR Class-EN
ENSG00000060762	MPC1	6	165364919	167383013	3858	11	0.0182211	4.70508e-05	9.87011e-05	EUR Class-EN
ENSG00000261420	MPC1-DT	6	165383189	167384824	3832	11	0.010805	0.0017894	0.00335796	EUR Class-EN
ENSG00000287690	ENSG00000287690	6	165651524	167655610	3567	27	0.111852	1.553e-25	9.09327e-25	EUR Class-EN
ENSG00000249141	ENSG00000249141	6	165858094	167956124	3586	40	0.0811909	1.43211e-18	6.32902e-18	EUR Class-EN
ENSG00000026297	RNASET2	6	165922113	167957191	3375	73	0.0179585	5.45729e-05	0.000113934	EUR Class-EN
ENSG00000272980	ENSG00000272980	6	165999405	168139141	3597	25	0.068804	6.93276e-16	2.72525e-15	EUR Class-EN
ENSG00000284825	ENSG00000284825	6	166114957	168121527	3348	26	0.0384339	2.62003e-09	7.3353e-09	EUR Class-EN
ENSG00000166984	TCP10L2	6	166146414	168196913	3423	13	0.0259711	1.06287e-06	2.49756e-06	EUR Class-EN
ENSG00000120440	TTLL2	6	166325071	168359503	3406	18	0.0306911	1.14647e-07	2.88111e-07	EUR Class-EN
ENSG00000130396	AFDN	6	166826911	168972023	4111	51	0.104418	9.83054e-24	5.4015e-23	EUR Class-EN
ENSG00000125337	KIF25	6	166996241	169045091	3949	113	0.342802	2.49346e-90	7.46198e-89	EUR Class-EN
ENSG00000112562	SMOC2	6	167441151	169673445	4188	53	0.111687	1.69016e-25	9.88386e-25	EUR Class-EN
ENSG00000225879	ENSG00000225879	6	167920394	169964386	4303	54	0.282685	1.27241e-70	2.49036e-69	EUR Class-EN
ENSG00000226445	ENSG00000226445	6	168213254	170245773	4088	63	0.190655	6.41774e-45	6.81213e-44	EUR Class-EN
ENSG00000226194	LINC02519	6	168369998	170388385	3923	68	0.259854	5.59168e-64	9.46617e-63	EUR Class-EN
ENSG00000285887	ENSG00000285887	6	168419004	170425156	3891	15	0.0614493	3.27338e-14	1.19051e-13	EUR Class-EN
ENSG00000285733	ENSG00000285733	6	168419969	170702047	4179	45	0.0558323	4.13222e-13	1.42829e-12	EUR Class-EN
ENSG00000130024	PHF10	6	168703902	170725566	3601	42	0.0463261	5.49612e-11	1.69508e-10	EUR Class-EN
ENSG00000227704	ENSG00000227704	6	168725504	170738992	3548	49	0.195536	6.44903e-46	7.01551e-45	EUR Class-EN
ENSG00000130023	ERMARD	6	168751622	170781600	3487	31	0.0688119	7.27077e-16	2.85522e-15	EUR Class-EN
ENSG00000231690	LINC00574	6	168790057	170802873	3402	44	0.103523	1.36234e-23	7.43097e-23	EUR Class-EN
ENSG00000198719	DLL1	6	169282206	171306565	2110	47	0.0771611	1.046e-17	4.44721e-17	EUR Class-EN
ENSG00000112584	FAM120B	6	169290703	171407067	2104	33	0.354436	4.85163e-94	1.58706e-92	EUR Class-EN
ENSG00000261003	ENSG00000261003	6	169414139	171419325	1920	61	0.236351	1.88704e-57	2.73878e-56	EUR Class-EN
ENSG00000008018	PSMB1	6	169535120	171553307	1780	44	0.011421	0.0012677	0.00240091	EUR Class-EN
ENSG00000071994	PDCD2	6	169575295	171584692	1686	36	0.232097	5.20832e-56	7.29881e-55	EUR Class-EN
ENSG00000240859	ENSG00000240859	7	0	1155465	1233	10	0.0671723	1.23625e-15	4.80187e-15	EUR Class-EN
ENSG00000240093	ENSG00000240093	7	0	1194180	1367	5	0.0503213	8.01817e-12	2.59038e-11	EUR Class-EN
ENSG00000177706	FAM20C	7	0	1260772	1436	26	0.0824916	8.41645e-19	3.76763e-18	EUR Class-EN
ENSG00000223855	HRAT92	7	0	1525238	1869	16	0.139326	4.82523e-32	3.50816e-31	EUR Class-EN
ENSG00000164818	DNAAF5	7	0	1786475	2279	17	0.0327755	4.26933e-08	1.10646e-07	EUR Class-EN
ENSG00000164828	SUN1	7	0	1896435	2499	30	0.043198	2.49947e-10	7.43773e-10	EUR Class-EN
ENSG00000273151	ENSG00000273151	7	0	1886547	2478	35	0.0213861	9.83749e-06	2.16346e-05	EUR Class-EN
ENSG00000105963	ADAP1	7	0	1955407	2651	15	0.0505644	5.3513e-12	1.74436e-11	EUR Class-EN
ENSG00000240230	COX19	7	0	1975549	2679	44	0.0967426	3.67085e-22	1.89152e-21	EUR Class-EN
ENSG00000146540	C7orf50	7	0	2138260	3035	30	0.12501	1.28632e-28	8.42513e-28	EUR Class-EN
ENSG00000225146	ENSG00000225146	7	29025	2043891	2805	23	0.0827458	6.34747e-19	2.86189e-18	EUR Class-EN
ENSG00000224079	ENSG00000224079	7	74450	2078036	2875	83	0.030775	1.08355e-07	2.72683e-07	EUR Class-EN
ENSG00000164850	GPER1	7	82208	2093815	2918	34	0.0165611	0.000105444	0.000216019	EUR Class-EN
ENSG00000178381	ZFAND2A	7	152071	2160759	2886	48	0.0315016	7.87163e-08	1.99918e-07	EUR Class-EN
ENSG00000229043	ZFAND2A-DT	7	160374	2165607	2891	57	0.165366	3.76742e-38	3.30847e-37	EUR Class-EN
ENSG00000164877	MICALL2	7	428465	2459470	3219	26	0.0210997	9.39879e-06	2.07052e-05	EUR Class-EN
ENSG00000273230	ENSG00000273230	7	464497	2467522	3227	79	0.179173	3.98898e-42	3.92015e-41	EUR Class-EN
ENSG00000164880	INTS1	7	470277	2504389	3310	152	0.38441	9.4409e-105	3.88918e-103	EUR Class-EN
ENSG00000198517	MAFK	7	530702	2543043	3345	37	0.0562415	3.968e-13	1.37254e-12	EUR Class-EN
ENSG00000164855	TMEM184A	7	542235	2560821	3382	8	0.0194863	2.6039e-05	5.56298e-05	EUR Class-EN
ENSG00000230487	PSMG3-AS1	7	570073	2589626	3438	13	0.0741675	4.71196e-17	1.94281e-16	EUR Class-EN
ENSG00000230444	TFAMP1	7	614590	2615325	3505	40	0.0982685	1.94207e-22	1.01241e-21	EUR Class-EN
ENSG00000106266	SNX8	7	1251770	3354318	4009	44	0.606336	1.5696e-213	5.51567e-211	EUR Class-EN
ENSG00000106009	BRAT1	7	1537810	3555694	3887	28	0.0336298	2.60204e-08	6.84302e-08	EUR Class-EN
ENSG00000106012	IQCE	7	1558972	3614733	3950	40	0.149704	1.27147e-34	1.00542e-33	EUR Class-EN
ENSG00000136295	TTYH3	7	1631986	3664802	3924	42	0.167272	5.44808e-39	4.88616e-38	EUR Class-EN
ENSG00000174945	AMZ1	7	1679522	3775500	4010	52	0.118934	4.50041e-27	2.78042e-26	EUR Class-EN
ENSG00000146535	GNA12	7	1728105	3844308	4036	89	0.0251696	1.58685e-06	3.68071e-06	EUR Class-EN
ENSG00000198286	CARD11	7	1906142	4043867	3975	55	0.0126252	0.000734481	0.00141343	EUR Class-EN
ENSG00000146555	SDK1	7	2301252	5269000	5500	175	0.15545	8.64698e-36	7.10405e-35	EUR Class-EN
ENSG00000157927	RADIL	7	3797055	5883716	3760	26	0.099068	8.83609e-23	4.68741e-22	EUR Class-EN
ENSG00000272968	RBAK-RBAKDN	7	3983718	6073221	3721	21	0.215469	9.0439e-52	1.13749e-50	EUR Class-EN
ENSG00000275328	SPDYE19P	7	4031608	6037831	3567	48	0.145014	2.57881e-33	1.95393e-32	EUR Class-EN
ENSG00000272595	OR10AH1P	7	4103719	6120245	3510	54	0.155475	3.68061e-36	3.06072e-35	EUR Class-EN
ENSG00000159904	ZNF890P	7	4121239	6144546	3531	43	0.0389729	2.04154e-09	5.7581e-09	EUR Class-EN
ENSG00000157954	WIPI2	7	4190196	6233840	3486	16	0.0315417	7.5137e-08	1.9112e-07	EUR Class-EN
ENSG00000164638	SLC29A4	7	4274369	6306912	3362	53	0.0417407	4.94865e-10	1.44496e-09	EUR Class-EN
ENSG00000155034	FBXL18	7	4431335	6513809	3416	37	0.043376	2.03608e-10	6.08927e-10	EUR Class-EN
ENSG00000075618	FSCN1	7	4592816	6606655	3301	117	0.0255415	1.1075e-06	2.59848e-06	EUR Class-EN
ENSG00000011275	RNF216	7	4620047	6781696	3465	55	0.0793724	2.97513e-18	1.29483e-17	EUR Class-EN
ENSG00000235944	ZNF815P	7	4823160	6854365	3154	81	0.145526	2.48089e-33	1.88035e-32	EUR Class-EN
ENSG00000122543	OCM	7	4879827	6886363	3044	86	0.0757952	1.36222e-17	5.76104e-17	EUR Class-EN
ENSG00000122674	CCZ1	7	4898725	6926550	3056	104	0.509684	1.56356e-158	1.82227e-156	EUR Class-EN
ENSG00000155026	RSPH10B	7	4925550	6970683	3044	65	0.071676	1.08788e-16	4.42107e-16	EUR Class-EN
ENSG00000122512	PMS2	7	4970925	7009106	3034	29	0.089231	2.59208e-20	1.238e-19	EUR Class-EN
ENSG00000106305	AIMP2	7	5009255	7023834	3024	23	0.131657	4.26867e-30	2.92733e-29	EUR Class-EN
ENSG00000086232	EIF2AK1	7	5022247	7059175	3071	20	0.152205	3.82328e-35	3.06613e-34	EUR Class-EN
ENSG00000008256	CYTH3	7	5161776	7272644	3308	12	0.0193403	2.815e-05	5.99628e-05	EUR Class-EN
ENSG00000231359	ENSG00000231359	7	5490793	7491098	3183	26	0.0820161	7.55236e-19	3.39195e-18	EUR Class-EN
ENSG00000215045	GRID2IP	7	5497462	7551436	3230	46	0.269027	1.63521e-67	3.01231e-66	EUR Class-EN
ENSG00000236609	ZNF853	7	5615610	7624290	3118	16	0.0103627	0.00222434	0.00415099	EUR Class-EN
ENSG00000228010	ENSG00000228010	7	5663974	7708901	3192	20	0.197527	8.70746e-47	9.66731e-46	EUR Class-EN
ENSG00000164631	ZNF12	7	5688433	7706947	3146	12	0.0367264	5.94821e-09	1.63048e-08	EUR Class-EN
ENSG00000187953	PMS2CL	7	5710128	7753862	3231	57	0.157907	1.11458e-36	9.37618e-36	EUR Class-EN
ENSG00000169402	RSPH10B2	7	5754109	7799365	3275	119	0.204566	1.12406e-48	1.30808e-47	EUR Class-EN
ENSG00000146574	CCZ1B	7	5794134	7826770	3265	117	0.533133	2.41816e-171	3.92195e-169	EUR Class-EN
ENSG00000106392	C1GALT1	7	6156934	8248616	3552	69	0.239514	4.77271e-58	7.05046e-57	EUR Class-EN
ENSG00000230825	ENSG00000230825	7	6255154	8278071	3475	62	0.418903	2.13572e-118	1.14926e-116	EUR Class-EN
ENSG00000215018	COL28A1	7	6356203	8535873	3745	56	0.279123	1.71624e-69	3.28419e-68	EUR Class-EN
ENSG00000272732	ENSG00000272732	7	6550104	8552440	3409	14	0.0850745	1.35737e-19	6.29119e-19	EUR Class-EN
ENSG00000272894	MIOS-DT	7	6552462	8566996	3430	21	0.205128	2.40703e-49	2.85407e-48	EUR Class-EN
ENSG00000164654	MIOS	7	6566875	8608932	3476	17	0.0612878	1.69632e-14	6.25475e-14	EUR Class-EN
ENSG00000272745	ENSG00000272745	7	6619872	8620543	3410	15	0.0733643	7.49513e-17	3.06313e-16	EUR Class-EN
ENSG00000106415	GLCCI1	7	6968796	9094272	4091	20	0.0295538	1.97987e-07	4.88704e-07	EUR Class-EN
ENSG00000003147	ICA1	7	7113184	9262687	4045	51	0.0342958	2.05427e-08	5.4407e-08	EUR Class-EN
ENSG00000229970	ENSG00000229970	7	7262264	9344516	3933	14	0.264672	1.52581e-65	2.67886e-64	EUR Class-EN
ENSG00000234710	ENSG00000234710	7	8621764	10769513	4539	103	0.159399	8.89001e-37	7.4976e-36	EUR Class-EN
ENSG00000283117	MGC4859	7	9449820	11779944	4774	36	0.132966	1.80574e-30	1.24866e-29	EUR Class-EN
ENSG00000230333	ENSG00000230333	7	10180902	12520175	5064	34	0.222518	1.85016e-53	2.42843e-52	EUR Class-EN
ENSG00000005108	THSD7A	7	10370365	12832198	5220	113	0.138892	4.3388e-32	3.15847e-31	EUR Class-EN
ENSG00000106460	TMEM106B	7	11211270	13243367	4449	29	0.114473	3.00231e-26	1.79881e-25	EUR Class-EN
ENSG00000146530	VWDE	7	11330885	13403941	4464	29	0.603277	6.6083e-213	2.25389e-210	EUR Class-EN
ENSG00000226690	ENSG00000226690	7	11469621	13542222	4552	54	0.139991	4.29717e-32	3.12914e-31	EUR Class-EN
ENSG00000122644	ARL4A	7	11686856	13690958	4397	23	0.0575881	2.35666e-13	8.2266e-13	EUR Class-EN
ENSG00000229618	ENSG00000229618	7	11726152	14751920	5908	66	0.191017	5.29484e-45	5.63312e-44	EUR Class-EN
ENSG00000237713	ENSG00000237713	7	12339201	14365049	3863	56	0.161564	1.17257e-37	1.01474e-36	EUR Class-EN
ENSG00000136267	DGKB	7	13145049	15974777	4673	42	0.0300097	1.56237e-07	3.88544e-07	EUR Class-EN
ENSG00000187546	AGMO	7	14200317	16562015	3695	67	0.22297	1.44488e-53	1.90078e-52	EUR Class-EN
ENSG00000106511	MEOX2	7	14611212	16686683	3315	30	0.0279041	4.43082e-07	1.06911e-06	EUR Class-EN
ENSG00000237070	ENSG00000237070	7	14667947	16681980	3210	34	0.0765401	1.43383e-17	6.0584e-17	EUR Class-EN
ENSG00000229108	LINC02587	7	14688378	16696886	3202	33	0.142445	1.1192e-32	8.31166e-32	EUR Class-EN
ENSG00000235828	RPL36AP26	7	14701435	16701752	3199	21	0.0454211	7.6716e-11	2.34514e-10	EUR Class-EN
ENSG00000286376	ENSG00000286376	7	14736373	16796370	3368	124	0.19651	2.15752e-46	2.36815e-45	EUR Class-EN
ENSG00000214960	CRPPA	7	15087525	17502504	3776	47	0.0301551	1.34214e-07	3.35756e-07	EUR Class-EN
ENSG00000171243	SOSTDC1	7	15461481	17530580	3221	63	0.135039	7.90153e-31	5.53316e-30	EUR Class-EN
ENSG00000205858	LRRC72	7	15526825	17581568	3237	35	0.0793669	2.10614e-18	9.22168e-18	EUR Class-EN
ENSG00000272361	ENSG00000272361	7	15593626	17594224	3186	47	0.152323	4.4215e-35	3.54098e-34	EUR Class-EN
ENSG00000106524	ANKMY2	7	15599779	17645817	3262	20	0.0367448	5.52284e-09	1.51765e-08	EUR Class-EN
ENSG00000106537	TSPAN13	7	15753755	17784536	3366	16	0.0871129	4.87637e-20	2.30246e-19	EUR Class-EN
ENSG00000106546	AHR	7	15916359	18346152	3840	40	0.142761	8.73291e-33	6.51464e-32	EUR Class-EN
ENSG00000237773	ENSG00000237773	7	15970320	18299368	3689	78	0.271864	2.78885e-68	5.20782e-67	EUR Class-EN
ENSG00000071189	SNX13	7	16790761	18940501	2970	25	0.0487226	1.67242e-11	5.30472e-11	EUR Class-EN
ENSG00000279048	ENSG00000279048	7	16940503	18942922	2613	27	0.04678	3.85846e-11	1.20167e-10	EUR Class-EN
ENSG00000122691	TWIST1	7	18020991	20117636	3263	44	0.0487655	1.63796e-11	5.1992e-11	EUR Class-EN
ENSG00000229533	ENSG00000229533	7	18144293	20146253	3151	31	0.0349746	1.00362e-08	2.71196e-08	EUR Class-EN
ENSG00000223838	ENSG00000223838	7	18353531	20578606	3626	94	0.135382	4.48396e-31	3.15999e-30	EUR Class-EN
ENSG00000105849	POLR1F	7	18695461	20709037	3603	54	0.0536669	9.17207e-13	3.11275e-12	EUR Class-EN
ENSG00000237921	ENSG00000237921	7	18813685	20818090	3597	35	0.0761941	1.81362e-17	7.63253e-17	EUR Class-EN
ENSG00000243004	ENSG00000243004	7	18918981	21140453	3911	56	0.13948	5.43582e-32	3.94838e-31	EUR Class-EN
ENSG00000267055	ENSG00000267055	7	19096137	21130475	3702	32	0.015295	0.000194537	0.000390669	EUR Class-EN
ENSG00000271133	ITGB8-AS1	7	19328299	21331747	3806	52	0.0586101	8.78239e-14	3.12741e-13	EUR Class-EN
ENSG00000105855	ITGB8	7	19330702	21415754	3943	12	0.053738	1.43996e-12	4.84078e-12	EUR Class-EN
ENSG00000232949	ENSG00000232949	7	21589698	23602536	3038	28	0.0432729	2.38549e-10	7.11225e-10	EUR Class-EN
ENSG00000196683	TOMM7	7	21812628	23822852	2857	15	0.0802614	2.50199e-18	1.09219e-17	EUR Class-EN
ENSG00000122591	FAM126A	7	21889371	24014130	3150	44	0.099292	1.28381e-22	6.74103e-22	EUR Class-EN
ENSG00000230658	KLHL7-DT	7	22100214	24105703	2893	33	0.118939	3.00552e-27	1.87433e-26	EUR Class-EN
ENSG00000136243	NUP42	7	22181841	24201011	2959	24	0.427946	2.31662e-123	1.33987e-121	EUR Class-EN
ENSG00000188732	FAM221A	7	22680130	24703249	3219	13	0.035921	9.21102e-09	2.49508e-08	EUR Class-EN
ENSG00000196335	STK31	7	22710203	24832513	3353	54	0.169284	2.88945e-39	2.61162e-38	EUR Class-EN
ENSG00000228944	ENSG00000228944	7	23196662	25255719	3375	28	0.14483	1.17277e-33	8.98571e-33	EUR Class-EN
ENSG00000287523	ENSG00000287523	7	23318094	25445128	3584	38	0.185132	1.8967e-43	1.93532e-42	EUR Class-EN
ENSG00000105928	GSDME	7	23698355	25757940	3757	28	0.109596	3.65351e-25	2.11362e-24	EUR Class-EN
ENSG00000260951	ENSG00000260951	7	24358235	26432202	3258	21	0.0178798	5.44675e-05	0.000113725	EUR Class-EN
ENSG00000285960	ENSG00000285960	7	24431980	26500443	3189	33	0.0738863	5.47017e-17	2.24745e-16	EUR Class-EN
ENSG00000223561	ENSG00000223561	7	24593304	26751032	3398	95	0.168753	1.34777e-39	1.23017e-38	EUR Class-EN
ENSG00000287096	ENSG00000287096	7	24750890	26756256	3145	24	0.0548801	6.93587e-13	2.3684e-12	EUR Class-EN
ENSG00000122565	CBX3	7	25201162	27213607	2939	76	0.0255324	1.24124e-06	2.90141e-06	EUR Class-EN
ENSG00000086300	SNX10	7	25291862	27374383	2985	15	0.0367224	5.9686e-09	1.63588e-08	EUR Class-EN
ENSG00000214870	ENSG00000214870	7	25398593	27497595	3042	39	0.717935	1.55893e-307	1.8078e-303	EUR Class-EN
ENSG00000122548	KIAA0087	7	25533121	27538788	2839	54	0.422056	2.8114e-119	1.54512e-117	EUR Class-EN
ENSG00000280255	ENSG00000280255	7	25538378	27541048	2829	29	0.603828	6.51167e-214	2.32344e-211	EUR Class-EN
ENSG00000286507	ENSG00000286507	7	25598600	27617295	2809	54	0.0159561	0.000137621	0.000279249	EUR Class-EN
ENSG00000005020	SKAP2	7	25667068	27995239	3308	50	0.370669	4.75343e-100	1.77243e-98	EUR Class-EN
ENSG00000106049	HIBADH	7	26525442	28662883	3160	24	0.0558243	4.80233e-13	1.65276e-12	EUR Class-EN
ENSG00000229893	TAX1BP1-AS1	7	26733064	28740395	2883	16	0.0718847	1.41422e-16	5.71721e-16	EUR Class-EN
ENSG00000106052	TAX1BP1	7	26739331	28844564	2984	73	0.0201991	1.73444e-05	3.74721e-05	EUR Class-EN
ENSG00000153814	JAZF1	7	26830573	29180795	3366	22	0.0674512	1.50534e-15	5.83047e-15	EUR Class-EN
ENSG00000234336	JAZF1-AS1	7	27180322	29243917	3115	55	0.411898	2.39922e-117	1.27042e-115	EUR Class-EN
ENSG00000255690	TRIL	7	27953358	29958330	3278	15	0.106846	1.75961e-24	9.91981e-24	EUR Class-EN
ENSG00000228421	ENSG00000228421	7	27957667	29959345	3272	64	0.179461	8.60859e-42	8.34686e-41	EUR Class-EN
ENSG00000272568	ENSG00000272568	7	27979967	30013367	3281	69	0.415332	2.60826e-118	1.4003e-116	EUR Class-EN
ENSG00000106066	CPVL	7	27995235	30195451	3494	54	0.219992	1.79367e-52	2.30217e-51	EUR Class-EN
ENSG00000285162	ENSG00000285162	7	28122340	30514667	3641	74	0.0821346	1.08116e-18	4.80827e-18	EUR Class-EN
ENSG00000223813	ENSG00000223813	7	28514224	30563670	3091	44	0.359367	1.31991e-95	4.48204e-94	EUR Class-EN
ENSG00000225264	ZNRF2P2	7	28598795	30685255	3082	87	0.546754	2.70868e-179	5.06627e-177	EUR Class-EN
ENSG00000227855	DPY19L2P3	7	28650227	30742594	3075	87	0.345308	1.66558e-90	4.99087e-89	EUR Class-EN
ENSG00000122574	WIPF3	7	28806486	30917066	3202	35	0.17534	6.47675e-41	6.1412e-40	EUR Class-EN
ENSG00000227014	FKBP14-AS1	7	28988600	31027543	3058	6	0.0178419	5.53979e-05	0.000115584	EUR Class-EN
ENSG00000106086	PLEKHA8	7	29027404	31130483	3141	55	0.0876192	2.18894e-20	1.04827e-19	EUR Class-EN
ENSG00000286847	ENSG00000286847	7	29129507	31134714	2950	32	0.181869	2.16025e-42	2.13655e-41	EUR Class-EN
ENSG00000180354	MTURN	7	29134986	31162762	2998	37	0.232348	4.40578e-56	6.18911e-55	EUR Class-EN
ENSG00000006625	GGCT	7	29496621	31504841	2930	16	0.232159	2.11061e-56	2.98299e-55	EUR Class-EN
ENSG00000281039	ENSG00000281039	7	29497077	31550761	3022	101	0.111381	2.44018e-25	1.41948e-24	EUR Class-EN
ENSG00000196295	GARS1-DT	7	29516309	31595286	3032	34	0.322964	7.34814e-85	1.96794e-83	EUR Class-EN
ENSG00000106113	CRHR2	7	29651942	31700129	2919	16	0.156314	2.18429e-36	1.82624e-35	EUR Class-EN
ENSG00000241644	INMT	7	29697985	31757602	2937	34	0.144079	5.06208e-33	3.79456e-32	EUR Class-EN
ENSG00000250424	ENSG00000250424	7	29852273	31923812	2951	16	0.0224825	5.81619e-06	1.29918e-05	EUR Class-EN
ENSG00000078549	ADCYAP1R1	7	30052308	32111479	3011	40	0.0137632	0.000421029	0.000824801	EUR Class-EN
ENSG00000286487	ENSG00000286487	7	30202831	32235648	3031	23	0.0129168	0.000625604	0.00120902	EUR Class-EN
ENSG00000180347	ITPRID1	7	30514090	32658720	3640	27	0.0151765	0.00018475	0.000371594	EUR Class-EN
ENSG00000106355	LSM5	7	31485338	33495283	3320	14	0.0401583	1.18414e-09	3.38971e-09	EUR Class-EN
ENSG00000105778	AVL9	7	31495426	33588726	3454	47	0.0643757	5.93677e-15	2.23378e-14	EUR Class-EN
ENSG00000229358	DPY19L1P1	7	31580949	33761787	3522	76	0.218331	3.34513e-52	4.26748e-51	EUR Class-EN
ENSG00000237004	ZNRF2P1	7	31728569	33753744	3302	42	0.242779	1.5246e-59	2.33243e-58	EUR Class-EN
ENSG00000281332	LINC00997	7	31760279	33762924	3267	8	0.0145374	0.000274428	0.000545113	EUR Class-EN
ENSG00000231952	DPY19L1P2	7	31812757	33838570	3268	67	0.27066	2.9814e-67	5.46184e-66	EUR Class-EN
ENSG00000272905	ENSG00000272905	7	31845394	33846061	3205	21	0.0749455	1.883e-17	7.91157e-17	EUR Class-EN
ENSG00000205763	RP9P	7	31916815	33943176	3201	13	0.0494973	8.29699e-12	2.6771e-11	EUR Class-EN
ENSG00000122642	FKBP9	7	31957404	34006930	3182	18	0.101122	4.92711e-23	2.63485e-22	EUR Class-EN
ENSG00000122643	NT5C3A	7	32014130	34062796	3099	45	0.0976776	1.66584e-22	8.71346e-22	EUR Class-EN
ENSG00000164610	RP9	7	32094797	34109405	2995	19	0.0680382	9.89492e-16	3.85958e-15	EUR Class-EN
ENSG00000122507	BBS9	7	32109557	34877180	4210	85	0.242059	8.34352e-60	1.28492e-58	EUR Class-EN
ENSG00000233219	ENSG00000233219	7	32868501	34874231	2833	25	0.0620375	2.41307e-14	8.84274e-14	EUR Class-EN
ENSG00000164619	BMPER	7	32904308	35156427	3136	73	0.280917	6.20592e-70	1.1959e-68	EUR Class-EN
ENSG00000286300	ENSG00000286300	7	33124948	35128126	2812	7	0.0173909	7.16196e-05	0.000148322	EUR Class-EN
ENSG00000187258	NPSR1	7	33658218	35878332	3204	46	0.221226	3.76088e-53	4.91409e-52	EUR Class-EN
ENSG00000173852	DPY19L1	7	33928876	36038271	3012	44	0.0146822	0.000262587	0.000522488	EUR Class-EN
ENSG00000287249	ENSG00000287249	7	34036836	36125012	3122	19	0.0367359	5.01935e-09	1.38356e-08	EUR Class-EN
ENSG00000189212	DPY19L2P1	7	34079989	36186041	3230	69	0.0923927	3.22913e-21	1.60438e-20	EUR Class-EN
ENSG00000287032	ENSG00000287032	7	34614650	36622939	3053	12	0.0304809	1.24384e-07	3.11703e-07	EUR Class-EN
ENSG00000271122	HERPUD2-AS1	7	34695214	36699413	3000	71	0.0193409	2.48695e-05	5.319e-05	EUR Class-EN
ENSG00000122545	SEPTIN7	7	34800932	36907105	3220	41	0.0598021	6.01025e-14	2.1558e-13	EUR Class-EN
ENSG00000122547	EEPD1	7	35153254	37301538	3323	75	0.132307	2.48498e-30	1.71325e-29	EUR Class-EN
ENSG00000136250	AOAH	7	35512941	37724549	3314	38	0.203184	3.7156e-48	4.26609e-47	EUR Class-EN
ENSG00000229424	ENSG00000229424	7	35750687	37763081	2931	15	0.086652	1.07815e-19	5.0171e-19	EUR Class-EN
ENSG00000086289	EPDR1	7	36683843	38951936	4042	27	0.267977	6.63794e-67	1.20463e-65	EUR Class-EN
ENSG00000106483	SFRP4	7	36905932	39025695	3764	56	0.388505	1.17437e-106	4.99758e-105	EUR Class-EN
ENSG00000010270	STARD3NL	7	37178245	39230670	3600	9	0.030173	1.37688e-07	3.44001e-07	EUR Class-EN
ENSG00000281103	TRG-AS1	7	37341577	39378804	3667	13	0.116809	9.20148e-27	5.60567e-26	EUR Class-EN
ENSG00000078053	AMPH	7	37383704	39631420	3968	87	0.139391	4.74966e-32	3.45431e-31	EUR Class-EN
ENSG00000006715	VPS41	7	37722974	39932394	3792	30	0.12474	2.21659e-28	1.43922e-27	EUR Class-EN
ENSG00000106536	POU6F2	7	37977909	40493095	3789	13	0.018246	4.50659e-05	9.46571e-05	EUR Class-EN
ENSG00000227172	ENSG00000227172	7	38545646	40566239	2633	12	0.275007	4.02455e-68	7.48519e-67	EUR Class-EN
ENSG00000229161	TCP1P1	7	41794906	43802494	3025	14	0.0890998	3.06348e-20	1.45864e-19	EUR Class-EN
ENSG00000261019	ENSG00000261019	7	41901272	43902639	3021	32	0.0438024	1.43365e-10	4.32159e-10	EUR Class-EN
ENSG00000256646	ENSG00000256646	7	41909273	43932214	3055	89	0.191333	5.74351e-45	6.10765e-44	EUR Class-EN
ENSG00000106591	MRPL32	7	41932376	43948958	3044	18	0.0769787	9.96566e-18	4.2425e-17	EUR Class-EN
ENSG00000232006	ENSG00000232006	7	41954135	44113931	3128	31	0.203109	1.8148e-48	2.09927e-47	EUR Class-EN
ENSG00000228680	ENSG00000228680	7	42239066	44249268	2899	24	0.0124134	0.000771208	0.00148202	EUR Class-EN
ENSG00000164543	STK17A	7	42582758	44650713	2580	19	0.0562687	4.27149e-13	1.4751e-12	EUR Class-EN
ENSG00000106603	COA1	7	42608456	44729717	2644	37	0.306272	7.57687e-78	1.71778e-76	EUR Class-EN
ENSG00000106605	BLVRA	7	42758680	44807342	2556	25	0.015235	0.000200738	0.000402461	EUR Class-EN
ENSG00000078967	UBE2D4	7	42926436	44956136	2595	20	0.0225912	5.63001e-06	1.25929e-05	EUR Class-EN
ENSG00000214783	POLR2J4	7	42940895	45019175	2667	23	0.0151792	0.000202899	0.000406529	EUR Class-EN
ENSG00000136206	SPDYE1	7	42997897	45010122	2573	56	0.0817461	8.83461e-19	3.951e-18	EUR Class-EN
ENSG00000235314	LINC00957	7	43039171	45042306	2544	49	0.0156961	0.000158225	0.000319742	EUR Class-EN
ENSG00000136279	DBNL	7	43044640	45069456	2596	49	0.25739	6.56249e-64	1.10773e-62	EUR Class-EN
ENSG00000164708	PGAM2	7	43062727	45065567	2568	52	0.016419	0.00011335	0.000231602	EUR Class-EN
ENSG00000122678	POLM	7	43072062	45082530	2577	7	0.0502503	7.06503e-12	2.28883e-11	EUR Class-EN
ENSG00000106628	POLD2	7	43114680	45124358	2632	27	0.0997372	1.13369e-22	5.96765e-22	EUR Class-EN
ENSG00000106631	MYL7	7	43138864	45141332	2635	28	0.0258943	1.16287e-06	2.72453e-06	EUR Class-EN
ENSG00000058404	CAMK2B	7	43217150	45334577	2948	15	0.0126369	0.000687804	0.00132691	EUR Class-EN
ENSG00000015676	NUDCD3	7	43379119	45490658	2872	13	0.0245245	2.26687e-06	5.20752e-06	EUR Class-EN
ENSG00000146677	RPL32P18	7	43467897	45468304	2711	44	0.0443887	1.21056e-10	3.66291e-10	EUR Class-EN
ENSG00000136271	DDX56	7	43565804	45575051	2809	18	0.0243182	2.4836e-06	5.69073e-06	EUR Class-EN
ENSG00000287574	ENSG00000287574	7	43582519	45583676	2813	29	0.0943479	1.76097e-21	8.84213e-21	EUR Class-EN
ENSG00000105953	OGDH	7	43606572	45709066	2969	42	0.0398129	1.18731e-09	3.39836e-09	EUR Class-EN
ENSG00000122515	ZMIZ2	7	43748581	45769881	2837	29	0.0801918	2.84098e-18	1.23807e-17	EUR Class-EN
ENSG00000232956	SNHG15	7	43983023	45986961	2801	13	0.0352574	9.92622e-09	2.68349e-08	EUR Class-EN
ENSG00000136280	CCM2	7	43999475	46076469	2956	9	0.0469142	3.40718e-11	1.06499e-10	EUR Class-EN
ENSG00000122679	RAMP3	7	44157791	46186302	3114	49	0.118958	4.85933e-27	2.99817e-26	EUR Class-EN
ENSG00000286738	ENSG00000286738	7	44268681	46384802	3356	67	0.0425325	3.54805e-10	1.04375e-09	EUR Class-EN
ENSG00000214765	SEPTIN7P2	7	44723780	46768985	3487	18	0.138372	7.42272e-32	5.3647e-31	EUR Class-EN
ENSG00000272556	GTF2IP13	7	44769105	46815263	3530	29	0.0293871	2.14426e-07	5.28101e-07	EUR Class-EN
ENSG00000146674	IGFBP3	7	44912245	46921874	3599	41	0.0528808	2.38433e-12	7.93503e-12	EUR Class-EN
ENSG00000136205	TNS3	7	46275154	48582558	4145	89	0.382598	4.42956e-105	1.83781e-103	EUR Class-EN
ENSG00000158683	PKD1L1	7	46740202	48948466	3888	50	0.411707	6.3739e-117	3.31454e-115	EUR Class-EN
ENSG00000146666	LINC00525	7	46761476	48766772	3602	35	0.0826994	5.5733e-19	2.51969e-18	EUR Class-EN
ENSG00000136275	C7orf69	7	46795291	48819847	3621	51	0.0941625	1.73048e-21	8.69656e-21	EUR Class-EN
ENSG00000136273	HUS1	7	46963288	48979615	3510	24	0.0208789	1.31082e-05	2.8581e-05	EUR Class-EN
ENSG00000179869	ABCA13	7	47171458	49647497	4484	13	0.0294887	2.00219e-07	4.94056e-07	EUR Class-EN
ENSG00000188730	VWC2	7	48773638	50921950	3685	75	0.0494149	9.2472e-12	2.97089e-11	EUR Class-EN
ENSG00000132436	FIGNL1	7	49444128	51542535	3319	25	0.394383	3.65339e-108	1.62947e-106	EUR Class-EN
ENSG00000106070	GRB10	7	49590063	51793462	3390	11	0.0330954	3.67093e-08	9.56297e-08	EUR Class-EN
ENSG00000228204	ENSG00000228204	7	49866747	52022990	3396	31	0.25795	2.47634e-63	4.14082e-62	EUR Class-EN
ENSG00000106078	COBL	7	50016212	52316818	3710	33	0.091627	4.89802e-21	2.41289e-20	EUR Class-EN
ENSG00000285741	ENSG00000285741	7	50471717	52729716	4295	38	0.11603	1.87269e-26	1.1293e-25	EUR Class-EN
ENSG00000286908	ENSG00000286908	7	51493152	53503434	4564	62	0.17928	6.77952e-42	6.60377e-41	EUR Class-EN
ENSG00000287953	ENSG00000287953	7	53185071	55257577	3878	15	0.186421	1.18009e-43	1.21104e-42	EUR Class-EN
ENSG00000231427	LINC01445	7	53330670	55455093	3481	40	0.421484	3.6425e-119	1.99715e-117	EUR Class-EN
ENSG00000170419	VSTM2A	7	53542325	55571080	3141	72	0.170492	1.70681e-39	1.55421e-38	EUR Class-EN
ENSG00000224223	VSTM2A-OT1	7	53556970	55571726	3118	29	0.0621193	1.18898e-14	4.41281e-14	EUR Class-EN
ENSG00000286404	ENSG00000286404	7	53721724	55731047	2684	22	0.0393145	1.41853e-09	4.0447e-09	EUR Class-EN
ENSG00000132432	SEC61G	7	53752250	55759974	2633	41	0.189372	1.52494e-44	1.59529e-43	EUR Class-EN
ENSG00000169919	GUSB	7	64960684	66982215	104	17	0.0273781	4.18382e-07	1.01077e-06	EUR Class-EN
ENSG00000126522	ASL	7	65075800	67094697	263	28	0.0341086	1.98101e-08	5.25267e-08	EUR Class-EN
ENSG00000241258	CRCP	7	65114604	67154568	329	21	0.0112928	0.00135701	0.00256481	EUR Class-EN
ENSG00000169902	TPST1	7	65205317	67420543	794	28	0.0336286	2.83546e-08	7.44084e-08	EUR Class-EN
ENSG00000179406	LINC00174	7	65376044	67493566	990	40	0.030812	9.03114e-08	2.28665e-07	EUR Class-EN
ENSG00000279785	ENSG00000279785	7	65474556	67475749	948	17	0.0431699	2.37382e-10	7.07835e-10	EUR Class-EN
ENSG00000237310	GS1-124K5.4	7	65493607	67495758	993	31	0.0253387	1.42321e-06	3.31507e-06	EUR Class-EN
ENSG00000234500	ENSG00000234500	7	65511556	67545066	1104	36	0.0937692	1.92008e-21	9.62644e-21	EUR Class-EN
ENSG00000229180	ENSG00000229180	7	65526088	67592397	1204	46	0.164808	3.31817e-38	2.9217e-37	EUR Class-EN
ENSG00000284461	ENSG00000284461	7	65628958	67811189	1765	58	0.271392	2.28714e-67	4.19992e-66	EUR Class-EN
ENSG00000154710	RABGEF1	7	65682164	67811464	1765	48	0.107754	1.84556e-24	1.03993e-23	EUR Class-EN
ENSG00000232546	ENSG00000232546	7	65848496	67858136	1836	57	0.183583	5.18743e-43	5.2309e-42	EUR Class-EN
ENSG00000106609	TMEM248	7	65921225	67958551	2031	20	0.0346115	1.73142e-08	4.61039e-08	EUR Class-EN
ENSG00000198874	TYW1	7	65995173	68239519	2665	26	0.132528	3.14258e-30	2.15956e-29	EUR Class-EN
ENSG00000230358	SPDYE21	7	66278714	68286664	2767	12	0.0300293	1.32648e-07	3.3191e-07	EUR Class-EN
ENSG00000067601	PMS2P4	7	66287541	68302419	2815	43	0.286565	2.3051e-73	4.77337e-72	EUR Class-EN
ENSG00000106610	STAG3L4	7	66302621	68362950	2967	54	0.213528	7.35876e-51	9.03016e-50	EUR Class-EN
ENSG00000233423	ENSG00000233423	7	66691058	68697029	3685	72	0.0344868	1.77646e-08	4.72379e-08	EUR Class-EN
ENSG00000183166	CALN1	7	70779491	73447151	2761	13	0.119121	2.45983e-27	1.54566e-26	EUR Class-EN
ENSG00000277149	TYW1B	7	71558744	73828200	1729	59	0.293725	6.29815e-74	1.31359e-72	EUR Class-EN
ENSG00000225648	SBDSP1	7	71829425	73836701	1456	27	0.0972123	1.07371e-22	5.66346e-22	EUR Class-EN
ENSG00000106133	NSUN5P2	7	71947581	73954790	1436	66	0.0749479	3.80454e-17	1.57483e-16	EUR Class-EN
ENSG00000174353	STAG3L3	7	71969696	74005922	1450	11	0.0273843	5.51651e-07	1.32268e-06	EUR Class-EN
ENSG00000285702	ENSG00000285702	7	72039696	74069506	1462	35	0.0706845	3.45765e-16	1.37552e-15	EUR Class-EN
ENSG00000174384	PMS2P6	7	72093657	74105389	1442	90	0.101584	4.36399e-23	2.3391e-22	EUR Class-EN
ENSG00000233369	GTF2IP4	7	72154938	74207283	1482	13	0.0241074	2.48434e-06	5.69186e-06	EUR Class-EN
ENSG00000009954	BAZ1B	7	72440406	74522293	1469	12	0.0108903	0.00163708	0.00307935	EUR Class-EN
ENSG00000106638	TBL2	7	72567537	74578791	1388	28	0.0691567	4.90944e-16	1.94439e-15	EUR Class-EN
ENSG00000009950	MLXIPL	7	72593194	74624543	1394	48	0.105961	3.81682e-24	2.12692e-23	EUR Class-EN
ENSG00000106089	STX1A	7	72699206	74719672	1398	35	0.0427181	3.24062e-10	9.55735e-10	EUR Class-EN
ENSG00000106077	ABHD11	7	72736094	74738852	1381	28	0.136202	8.38846e-32	6.04385e-31	EUR Class-EN
ENSG00000165171	METTL27	7	72834590	74842516	1286	30	0.343595	1.22657e-91	3.81847e-90	EUR Class-EN
ENSG00000049540	ELN	7	73027789	75069907	1319	14	0.0387278	2.295e-09	6.45415e-09	EUR Class-EN
ENSG00000106683	LIMK1	7	73082933	75122525	1322	32	0.0131043	0.000550735	0.00106861	EUR Class-EN
ENSG00000287815	ENSG00000287815	7	73280747	75289286	1321	16	0.0111956	0.00143326	0.0027043	EUR Class-EN
ENSG00000106665	CLIP2	7	73289407	75405935	1320	80	0.124273	2.22418e-28	1.44374e-27	EUR Class-EN
ENSG00000196275	GTF2IRD2	7	73796151	75851605	1550	62	0.177082	2.54709e-41	2.43404e-40	EUR Class-EN
ENSG00000277072	STAG3L2	7	73843754	75890610	1542	59	0.168005	2.51978e-39	2.28105e-38	EUR Class-EN
ENSG00000123965	PMS2P5	7	73894116	75897835	1503	50	0.290769	3.13972e-73	6.4843e-72	EUR Class-EN
ENSG00000184616	SPDYE12P	7	73906673	75913310	1508	30	0.0235385	3.53404e-06	8.01449e-06	EUR Class-EN
ENSG00000274523	RCC1L	7	74027122	76074228	1580	13	0.0663049	2.58075e-15	9.88192e-15	EUR Class-EN
ENSG00000174428	GTF2IRD2B	7	74092573	76149817	1622	37	0.0257794	1.21601e-06	2.84443e-06	EUR Class-EN
ENSG00000277053	GTF2IP1	7	74185385	76237696	1601	36	0.215912	4.36296e-52	5.52946e-51	EUR Class-EN
ENSG00000278416	PMS2P2	7	74344015	76359550	1592	58	0.448455	2.83742e-130	1.91859e-128	EUR Class-EN
ENSG00000205583	STAG3L1	7	74359194	76395383	1620	52	0.288773	1.35884e-72	2.77424e-71	EUR Class-EN
ENSG00000178809	TRIM73	7	74395063	76410996	1632	28	0.0493038	1.31257e-11	4.1845e-11	EUR Class-EN
ENSG00000272391	POM121C	7	74416786	76486299	1656	27	0.227003	1.54403e-55	2.14561e-54	EUR Class-EN
ENSG00000170092	SPDYE5	7	74493625	76504304	1567	13	0.0914566	3.84304e-21	1.90328e-20	EUR Class-EN
ENSG00000127957	PMS2P3	7	74507747	76528148	1578	18	0.13195	2.70747e-30	1.86442e-29	EUR Class-EN
ENSG00000127948	POR	7	74899200	76986855	1584	18	0.109246	5.6246e-25	3.23296e-24	EUR Class-EN
ENSG00000189077	TMEM120A	7	74986831	76994656	1579	23	0.064356	6.13338e-15	2.30663e-14	EUR Class-EN
ENSG00000127952	STYXL1	7	74996338	77048004	1581	77	0.264059	4.72176e-65	8.1969e-64	EUR Class-EN
ENSG00000227038	GTF2IP7	7	75090431	77108779	1541	19	0.0174409	6.23979e-05	0.000129664	EUR Class-EN
ENSG00000224273	ENSG00000224273	7	75108434	77132187	1552	53	0.0150362	0.000220128	0.000440043	EUR Class-EN
ENSG00000177679	SRRM3	7	75201896	77287288	1739	44	0.0142206	0.000293074	0.000580659	EUR Class-EN
ENSG00000146700	SSC4D	7	75389334	77409697	1984	17	0.0637765	7.70412e-15	2.88286e-14	EUR Class-EN
ENSG00000188372	ZP3	7	75397518	77442071	2030	44	0.489448	1.8366e-149	1.76016e-147	EUR Class-EN
ENSG00000091073	DTX2	7	75461676	77505995	2105	38	0.134686	7.81702e-31	5.47729e-30	EUR Class-EN
ENSG00000250614	ENSG00000250614	7	75474587	77478856	2067	27	0.0515212	3.8852e-12	1.27578e-11	EUR Class-EN
ENSG00000230305	ENSG00000230305	7	75524515	77532692	2122	6	0.0172974	5.919e-05	0.000123145	EUR Class-EN
ENSG00000205485	ENSG00000205485	7	75549360	77627982	2209	113	0.491918	9.31863e-153	9.56304e-151	EUR Class-EN
ENSG00000146707	POMZP3	7	75609986	77627279	2140	27	0.54496	7.4553e-180	1.41729e-177	EUR Class-EN
ENSG00000285666	ENSG00000285666	7	75818377	77903041	1983	7	0.045452	8.509e-11	2.59428e-10	EUR Class-EN
ENSG00000265479	DTX2P1-UPK3BP1-PMS2P11	7	75959835	78043775	2030	24	0.037515	3.23438e-09	9.01178e-09	EUR Class-EN
ENSG00000225703	ENSG00000225703	7	75972679	77976961	1891	52	0.108725	8.44129e-25	4.81497e-24	EUR Class-EN
ENSG00000186645	SPDYE17	7	76022319	78032361	1904	12	0.0643841	7.48292e-15	2.80326e-14	EUR Class-EN
ENSG00000259628	ENSG00000259628	7	76043721	78198626	2321	36	0.0728532	1.00663e-16	4.09445e-16	EUR Class-EN
ENSG00000205482	SPDYE18	7	76052733	78060933	1984	31	0.181468	7.40528e-43	7.42216e-42	EUR Class-EN
ENSG00000214439	FAM185BP	7	76083787	78122116	2090	37	0.244219	1.77725e-59	2.7118e-58	EUR Class-EN
ENSG00000135205	CCDC146	7	76122434	78329533	2464	55	0.0601193	5.86249e-14	2.10378e-13	EUR Class-EN
ENSG00000186088	GSAP	7	76310751	78416349	2475	46	0.465021	1.57944e-138	1.23339e-136	EUR Class-EN
ENSG00000127947	PTPN12	7	76537295	78640069	2764	46	0.350965	6.76084e-93	2.15388e-91	EUR Class-EN
ENSG00000214293	APTR	7	76657659	78696267	2834	59	0.0918246	4.1154e-21	2.03426e-20	EUR Class-EN
ENSG00000187257	RSBN1L	7	76696459	78783022	3032	88	0.08084	1.4871e-18	6.56077e-18	EUR Class-EN
ENSG00000006576	PHTF2	7	76798792	78957503	3211	63	0.0629201	1.39468e-14	5.16223e-14	EUR Class-EN
ENSG00000187391	MAGI2	7	77017055	80453667	5005	25	0.0295884	1.8746e-07	4.63657e-07	EUR Class-EN
ENSG00000226230	ENSG00000226230	7	77486530	79487028	3256	21	0.389452	2.1888e-107	9.50641e-106	EUR Class-EN
ENSG00000287488	ENSG00000287488	7	78657947	80675015	2667	30	0.0125444	0.000740218	0.00142411	EUR Class-EN
ENSG00000234223	ENSG00000234223	7	79246409	81312456	2686	28	0.0255278	1.32015e-06	3.08152e-06	EUR Class-EN
ENSG00000232667	ENSG00000232667	7	79312574	81391474	2676	27	0.0189288	3.26468e-05	6.92617e-05	EUR Class-EN
ENSG00000135218	CD36	7	79369575	81679277	2976	38	0.0797843	3.67903e-18	1.5949e-17	EUR Class-EN
ENSG00000075223	SEMA3C	7	79742538	81922359	2717	61	0.121824	8.90894e-28	5.67645e-27	EUR Class-EN
ENSG00000233491	ENSG00000233491	7	80489204	82691406	2952	17	0.0242752	2.15453e-06	4.95631e-06	EUR Class-EN
ENSG00000153956	CACNA2D1	7	80946444	83443777	3756	75	0.046838	3.0482e-11	9.55353e-11	EUR Class-EN
ENSG00000186472	PCLO	7	81754012	84162930	3894	71	0.0498735	8.30156e-12	2.6782e-11	EUR Class-EN
ENSG00000075213	SEMA3A	7	82955777	85492724	3730	32	0.0271685	5.67119e-07	1.35781e-06	EUR Class-EN
ENSG00000153993	SEMA3D	7	83995553	86187056	2955	23	0.0475935	1.52777e-11	4.85719e-11	EUR Class-EN
ENSG00000225128	LINC00972	7	84421122	86489293	2663	81	0.180103	3.0774e-42	3.03329e-41	EUR Class-EN
ENSG00000198822	GRM3	7	85643909	87864879	2946	69	0.0397422	1.19238e-09	3.41161e-09	EUR Class-EN
ENSG00000233073	GRM3-AS1	7	85782357	87803409	2693	25	0.023579	3.55463e-06	8.0596e-06	EUR Class-EN
ENSG00000135185	TMEM243	7	86196160	88220587	2334	24	0.0458268	6.84379e-11	2.099e-10	EUR Class-EN
ENSG00000182165	TP53TG1	7	86322943	88345528	2292	33	0.0202641	1.4997e-05	3.25553e-05	EUR Class-EN
ENSG00000075303	SLC25A40	7	86833568	88876360	2375	11	0.0855937	1.36188e-19	6.31082e-19	EUR Class-EN
ENSG00000006634	DBF4	7	86876216	88909553	2365	7	0.0391221	1.37612e-09	3.92715e-09	EUR Class-EN
ENSG00000008277	ADAM22	7	86934143	89202889	2850	35	0.0600033	7.15049e-14	2.55728e-13	EUR Class-EN
ENSG00000228113	ENSG00000228113	7	87219359	89304367	2574	30	0.130502	9.90258e-30	6.71152e-29	EUR Class-EN
ENSG00000127954	STEAP4	7	87270892	89306894	2531	49	0.0286165	2.97932e-07	7.26972e-07	EUR Class-EN
ENSG00000233420	ENSG00000233420	7	87420167	89756725	3050	39	0.0783874	6.744e-18	2.89277e-17	EUR Class-EN
ENSG00000182348	ZNF804B	7	87759700	90338528	3575	81	0.0145279	0.000287956	0.000571153	EUR Class-EN
ENSG00000227863	ENSG00000227863	7	88443946	90496918	3285	59	0.0530849	2.0732e-12	6.92343e-12	EUR Class-EN
ENSG00000227646	STEAP2-AS1	7	88882353	91211635	3691	26	0.035691	1.05022e-08	2.83457e-08	EUR Class-EN
ENSG00000235436	DPY19L2P4	7	89119400	91125600	3268	7	0.0181236	4.71699e-05	9.8924e-05	EUR Class-EN
ENSG00000164647	STEAP1	7	89154456	91164829	3223	58	0.253638	7.32905e-62	1.18454e-60	EUR Class-EN
ENSG00000157214	STEAP2	7	89167590	91238137	3260	51	0.226119	2.79516e-54	3.76685e-53	EUR Class-EN
ENSG00000105792	CFAP69	7	89245174	91311063	3138	78	0.0715312	2.00213e-16	8.04205e-16	EUR Class-EN
ENSG00000225498	ENSG00000225498	7	89312496	91322592	3031	30	0.182481	1.20024e-42	1.19677e-41	EUR Class-EN
ENSG00000283267	FAM237B	7	89316503	91321308	3023	34	0.0631332	1.41787e-14	5.24724e-14	EUR Class-EN
ENSG00000105793	GTPBP10	7	89335223	91391453	3059	100	0.254441	3.26406e-63	5.45014e-62	EUR Class-EN
ENSG00000157224	CLDN12	7	89383721	91513402	3084	96	0.210245	2.14336e-50	2.60401e-49	EUR Class-EN
ENSG00000058091	CDK14	7	89466424	92210590	3578	33	0.0109035	0.00169776	0.0031909	EUR Class-EN
ENSG00000223969	ENSG00000223969	7	89590619	91597353	2873	31	0.051502	4.55161e-12	1.48808e-11	EUR Class-EN
ENSG00000157240	FZD1	7	90264433	92271326	2366	22	0.0160652	0.00013661	0.000277319	EUR Class-EN
ENSG00000243144	ENSG00000243144	7	90311368	92515427	2467	60	0.0536537	1.42047e-12	4.77735e-12	EUR Class-EN
ENSG00000235450	ENSG00000235450	7	90380778	92556848	2408	41	0.114949	1.4908e-26	9.01347e-26	EUR Class-EN
ENSG00000287672	ENSG00000287672	7	90880791	92886490	1787	20	0.0211919	1.1016e-05	2.41349e-05	EUR Class-EN
ENSG00000285953	ENSG00000285953	7	91131774	93245924	1974	47	0.0263703	9.4433e-07	2.22668e-06	EUR Class-EN
ENSG00000230927	TMBIM7P	7	91412550	93447813	1873	22	0.214707	2.73921e-51	3.40095e-50	EUR Class-EN
ENSG00000157259	GATAD1	7	91447482	93460075	1852	19	0.0168005	9.13624e-05	0.000187933	EUR Class-EN
ENSG00000244055	ENSG00000244055	7	91457564	93495601	1890	26	0.0425719	3.44944e-10	1.01551e-09	EUR Class-EN
ENSG00000127980	PEX1	7	91487020	93528520	1909	24	0.0488709	1.54836e-11	4.92062e-11	EUR Class-EN
ENSG00000127993	RBM48	7	91528773	93540481	1917	29	0.153742	9.93872e-36	8.13361e-35	EUR Class-EN
ENSG00000105810	CDK6	7	91604921	93836573	2134	60	0.215061	1.85431e-51	2.31342e-50	EUR Class-EN
ENSG00000286742	ENSG00000286742	7	91647906	93667083	1944	22	0.0803877	1.87976e-18	8.24355e-18	EUR Class-EN
ENSG00000237819	CDK6-AS1	7	91836483	93917187	2082	34	0.0314879	6.62311e-08	1.69135e-07	EUR Class-EN
ENSG00000004766	VPS50	7	92232340	94361123	2152	37	0.041322	6.34548e-10	1.84215e-09	EUR Class-EN
ENSG00000278959	ENSG00000278959	7	92954044	94956519	2196	18	0.0329953	3.71491e-08	9.66992e-08	EUR Class-EN
ENSG00000105829	BET1	7	92962762	95004382	2244	21	0.0662156	2.48365e-15	9.51481e-15	EUR Class-EN
ENSG00000242265	PEG10	7	93656325	95669695	2275	47	0.052604	2.54908e-12	8.46753e-12	EUR Class-EN
ENSG00000158528	PPP1R9A	7	93907202	96296415	2759	34	0.0238189	2.91358e-06	6.64379e-06	EUR Class-EN
ENSG00000236197	PPP1R9A-AS1	7	94035731	96214338	2590	12	0.0154203	0.000170781	0.000344186	EUR Class-EN
ENSG00000231170	ENSG00000231170	7	94545191	96615132	2496	35	0.0376091	3.90158e-09	1.08097e-08	EUR Class-EN
ENSG00000158560	DYNC1I1	7	94772506	97110322	2869	21	0.161527	2.41902e-37	2.07484e-36	EUR Class-EN
ENSG00000004864	SLC25A13	7	95120220	97322147	2746	40	0.104627	5.57969e-24	3.09072e-23	EUR Class-EN
ENSG00000127922	SEM1	7	95481626	97709891	2856	21	0.0345666	1.50822e-08	4.03271e-08	EUR Class-EN
ENSG00000196636	SDHAF3	7	96117698	98181763	2501	47	0.104729	7.24702e-24	4.00282e-23	EUR Class-EN
ENSG00000284707	ENSG00000284707	7	96851688	98972985	2796	58	0.092583	3.50971e-21	1.74117e-20	EUR Class-EN
ENSG00000164713	BRI3	7	97252379	99310441	2833	26	0.050749	5.27137e-12	1.71879e-11	EUR Class-EN
ENSG00000006453	BAIAP2L1	7	97291650	99401090	2884	37	0.111462	1.83394e-25	1.07058e-24	EUR Class-EN
ENSG00000196367	TRRAP	7	97877933	100050831	2547	23	0.0563722	4.179e-13	1.4438e-12	EUR Class-EN
ENSG00000286305	ENSG00000286305	7	97989867	99993778	2410	12	0.0145363	0.000275503	0.000547155	EUR Class-EN
ENSG00000002079	MYH16	7	98238829	100311130	2273	28	0.015196	0.000198525	0.0003983	EUR Class-EN
ENSG00000284523	ENSG00000284523	7	98252452	100325826	2257	34	0.0188299	3.12914e-05	6.64652e-05	EUR Class-EN
ENSG00000198556	ZNF789	7	98472890	100503650	2190	8	0.0193639	2.64622e-05	5.64819e-05	EUR Class-EN
ENSG00000221909	FAM200A	7	98546300	100558536	2126	14	0.011875	0.00104095	0.0019823	EUR Class-EN
ENSG00000244219	TMEM225B	7	98598267	100611045	2096	10	0.01237	0.000816623	0.00156604	EUR Class-EN
ENSG00000021461	CYP3A43	7	98828013	100866102	1923	31	0.0503829	8.04578e-12	2.59894e-11	EUR Class-EN
ENSG00000146833	TRIM4	7	98876958	100919531	1955	52	0.222261	1.27112e-53	1.67599e-52	EUR Class-EN
ENSG00000176402	GJC3	7	98923266	100929620	1925	20	0.0261406	9.64388e-07	2.27282e-06	EUR Class-EN
ENSG00000237640	ENSG00000237640	7	98929392	100948620	1970	23	0.156956	3.18314e-36	2.65179e-35	EUR Class-EN
ENSG00000106261	ZKSCAN1	7	99015572	101041689	1959	26	0.427456	4.50791e-122	2.58789e-120	EUR Class-EN
ENSG00000166529	ZSCAN21	7	99049774	101065040	1959	36	0.196996	8.47344e-47	9.412e-46	EUR Class-EN
ENSG00000221838	AP4M1	7	99101549	101110345	2009	5	0.0241421	2.37599e-06	5.45279e-06	EUR Class-EN
ENSG00000106290	TAF6	7	99107070	101119841	2029	6	0.0134875	0.000461955	0.000902156	EUR Class-EN
ENSG00000242798	ENSG00000242798	7	99115214	101127139	2034	39	0.0399634	1.07483e-09	3.08327e-09	EUR Class-EN
ENSG00000214309	MBLAC1	7	99126785	101128495	2024	25	0.0415639	3.72923e-10	1.09593e-09	EUR Class-EN
ENSG00000235077	ENSG00000235077	7	99130964	101140439	2048	29	0.1213	1.35579e-27	8.59374e-27	EUR Class-EN
ENSG00000214142	RPL7P60	7	99139629	101140682	2039	38	0.0649236	6.26863e-15	2.35635e-14	EUR Class-EN
ENSG00000188186	LAMTOR4	7	99148907	101155944	2057	8	0.0128284	0.000650071	0.00125547	EUR Class-EN
ENSG00000197093	GAL3ST4	7	99159244	101168617	2060	47	0.0140579	0.000343446	0.000677565	EUR Class-EN
ENSG00000213420	GPC2	7	99169606	101177381	2061	31	0.0255191	1.32184e-06	3.08514e-06	EUR Class-EN
ENSG00000066923	STAG3	7	99177563	101221488	2115	39	0.16036	3.20625e-37	2.74094e-36	EUR Class-EN
ENSG00000239521	CASTOR3	7	99200653	101272218	2174	47	0.209937	1.93955e-50	2.35886e-49	EUR Class-EN
ENSG00000214300	SPDYE3	7	99307702	101322196	2090	35	0.107106	7.97157e-25	4.55264e-24	EUR Class-EN
ENSG00000078319	PMS2P1	7	99319222	101336307	2113	19	0.0258562	1.03569e-06	2.43591e-06	EUR Class-EN
ENSG00000085514	PILRA	7	99367530	101400096	2289	42	0.240662	9.31109e-59	1.39053e-57	EUR Class-EN
ENSG00000078487	ZCWPW1	7	99400826	101428992	2325	17	0.086348	9.00494e-20	4.20389e-19	EUR Class-EN
ENSG00000146834	MEPCE	7	99428790	101434118	2305	43	0.127051	3.5083e-29	2.33814e-28	EUR Class-EN
ENSG00000185955	C7orf61	7	99456620	101464260	2351	18	0.0158313	0.000148418	0.000300395	EUR Class-EN
ENSG00000166924	NYAP1	7	99483927	101494802	2422	58	0.0390537	1.8641e-09	5.2724e-09	EUR Class-EN
ENSG00000077080	ACTL6B	7	99643097	101656448	2723	73	0.179643	5.971e-42	5.83582e-41	EUR Class-EN
ENSG00000146830	GIGYF1	7	99679507	101694250	2767	31	0.0813294	1.04238e-18	4.64007e-18	EUR Class-EN
ENSG00000196411	EPHB4	7	99802565	101827523	2901	40	0.0127442	0.000687398	0.00132623	EUR Class-EN
ENSG00000146828	SLC12A9	7	99826820	101867010	2924	28	0.126584	7.30997e-29	4.81643e-28	EUR Class-EN
ENSG00000236305	SLC12A9-AS1	7	99837314	101852616	2897	25	0.0489243	1.02667e-11	3.29158e-11	EUR Class-EN
ENSG00000169894	MUC3A	7	99949534	101968347	2894	12	0.0137118	0.000409013	0.000801804	EUR Class-EN
ENSG00000205277	MUC12	7	99969565	102018939	2928	6	0.0697595	5.47679e-16	2.16281e-15	EUR Class-EN
ENSG00000227053	MUC12-AS1	7	100014320	102017608	2886	6	0.0412234	4.54549e-10	1.33025e-09	EUR Class-EN
ENSG00000169876	MUC17	7	100020072	102058859	2947	72	0.0852078	2.02223e-19	9.32241e-19	EUR Class-EN
ENSG00000106366	SERPINE1	7	100127104	102139247	2996	19	0.0234753	3.3954e-06	7.70687e-06	EUR Class-EN
ENSG00000106367	AP1S1	7	100154456	102161596	3008	58	0.0416213	4.87707e-10	1.42459e-09	EUR Class-EN
ENSG00000106404	CLDN15	7	100232092	102238820	3021	59	0.0723021	1.3172e-16	5.3315e-16	EUR Class-EN
ENSG00000160963	COL26A1	7	100362875	102559024	3231	69	0.167104	2.55895e-40	2.3835e-39	EUR Class-EN
ENSG00000233123	LINC01007	7	100562779	102569006	3106	16	0.0177072	5.78346e-05	0.00012044	EUR Class-EN
ENSG00000257923	CUX1	7	100815904	103283958	3281	83	0.0519505	3.304e-12	1.08925e-11	EUR Class-EN
ENSG00000160999	SH2B2	7	101285091	103321711	2555	29	0.220803	1.05785e-52	1.36378e-51	EUR Class-EN
ENSG00000260097	SPDYE6	7	101345746	103356444	2457	54	0.047202	3.69805e-11	1.15279e-10	EUR Class-EN
ENSG00000239480	ENSG00000239480	7	101426818	103434780	2294	13	0.0179364	5.35774e-05	0.000111937	EUR Class-EN
ENSG00000160991	ORAI2	7	101433106	103456825	2337	10	0.212848	3.05444e-51	3.78829e-50	EUR Class-EN
ENSG00000161036	LRWD1	7	101464956	103473168	2282	12	0.0609506	2.73518e-14	9.98842e-14	EUR Class-EN
ENSG00000005075	POLR2J	7	101473118	103478907	2269	30	0.0520298	3.33325e-12	1.09858e-11	EUR Class-EN
ENSG00000170667	RASA4B	7	101479976	103517777	2326	150	0.125526	1.39098e-28	9.09266e-28	EUR Class-EN
ENSG00000168255	POLR2J3	7	101537918	103572653	2218	46	0.0537586	9.59212e-13	3.25388e-12	EUR Class-EN
ENSG00000205238	SPDYE2	7	101551232	103562308	2169	133	0.21454	2.72881e-51	3.39168e-50	EUR Class-EN
ENSG00000279168	ENSG00000279168	7	101579104	103679295	2324	89	0.352352	4.04337e-93	1.30065e-91	EUR Class-EN
ENSG00000173678	SPDYE2B	7	101650325	103661398	2132	57	0.0471806	2.80704e-11	8.8084e-11	EUR Class-EN
ENSG00000286830	ENSG00000286830	7	101699228	103748695	2205	32	0.200517	3.84499e-48	4.41028e-47	EUR Class-EN
ENSG00000222011	FAM185A	7	101748971	103809225	2180	21	0.240254	8.70629e-59	1.30357e-57	EUR Class-EN
ENSG00000161040	FBXL13	7	101813230	104074843	2670	78	0.0879322	4.36238e-20	2.06355e-19	EUR Class-EN
ENSG00000128606	LRRC17	7	101913000	103945111	2308	29	0.0756812	2.35728e-17	9.85787e-17	EUR Class-EN
ENSG00000230257	NFE4	7	101973522	103988856	2351	41	0.075093	2.4378e-17	1.01873e-16	EUR Class-EN
ENSG00000170632	ARMC10	7	102074881	104099759	2384	24	0.0420259	4.45764e-10	1.30553e-09	EUR Class-EN
ENSG00000161048	NAPEPLD	7	102099776	104149560	2393	17	0.0296785	1.92442e-07	4.75421e-07	EUR Class-EN
ENSG00000170629	DPY19L2P2	7	102175133	104280410	2531	83	0.0831223	3.16433e-19	1.44468e-18	EUR Class-EN
ENSG00000164815	ORC5	7	103126341	105208047	3160	39	0.038145	2.82713e-09	7.90464e-09	EUR Class-EN
ENSG00000005483	KMT2E	7	104014190	106115019	3071	11	0.0504302	6.73383e-12	2.18337e-11	EUR Class-EN
ENSG00000135250	SRPK2	7	104110704	106399308	3340	43	0.211281	2.13416e-51	2.6597e-50	EUR Class-EN
ENSG00000091127	PUS7	7	104439661	106522271	2962	49	0.0933985	2.71107e-21	1.35133e-20	EUR Class-EN
ENSG00000135249	RINT1	7	104532169	106567677	2854	55	0.0557784	5.08665e-13	1.74853e-12	EUR Class-EN
ENSG00000272604	ENSG00000272604	7	104571083	106573660	2813	2	0.0219602	7.30286e-06	1.61848e-05	EUR Class-EN
ENSG00000226624	ENSG00000226624	7	104819492	106820101	2781	10	0.109237	3.65071e-25	2.11252e-24	EUR Class-EN
ENSG00000128536	CDHR3	7	104876796	107036432	3012	51	0.211099	5.51924e-50	6.63246e-49	EUR Class-EN
ENSG00000243797	ENSG00000243797	7	105372251	107770207	3271	22	0.112421	1.18322e-25	6.95088e-25	EUR Class-EN
ENSG00000228742	LINC02577	7	105774955	107838480	2787	23	0.0527907	1.86781e-12	6.25012e-12	EUR Class-EN
ENSG00000105851	PIK3CG	7	105865278	107908980	2794	48	0.127384	1.838e-29	1.23703e-28	EUR Class-EN
ENSG00000005249	PRKAR2B	7	106044705	108161811	2798	16	0.0133688	0.000499444	0.000972666	EUR Class-EN
ENSG00000243193	PRKAR2B-AS1	7	106066591	108133733	2689	28	0.0139828	0.000369855	0.000727562	EUR Class-EN
ENSG00000272854	ENSG00000272854	7	106579557	108580057	2635	13	0.0111044	0.00146555	0.00276411	EUR Class-EN
ENSG00000091137	SLC26A4	7	106660828	108717809	2707	27	0.0162863	0.000114217	0.00023327	EUR Class-EN
ENSG00000241764	ENSG00000241764	7	106739999	108744581	2673	17	0.0818993	1.03897e-18	4.62594e-18	EUR Class-EN
ENSG00000091129	NRCAM	7	107147623	109456717	3175	45	0.149821	2.90009e-35	2.33627e-34	EUR Class-EN
ENSG00000135241	PNPLA8	7	107470417	109569666	3054	67	0.0475543	2.45086e-11	7.71476e-11	EUR Class-EN
ENSG00000231006	RPL7P32	7	107510233	109510976	2908	51	0.18384	1.56276e-44	1.63265e-43	EUR Class-EN
ENSG00000225647	ENSG00000225647	7	107598352	109639349	3043	13	0.0218144	8.06215e-06	1.78198e-05	EUR Class-EN
ENSG00000128512	DOCK4	7	110726110	113206407	2918	29	0.0220843	7.35954e-06	1.63073e-05	EUR Class-EN
ENSG00000223646	ENSG00000223646	7	111616440	113896625	2930	25	0.0267713	7.1126e-07	1.69139e-06	EUR Class-EN
ENSG00000146802	TMEM168	7	111762377	113790423	2581	48	0.160475	3.021e-37	2.58353e-36	EUR Class-EN
ENSG00000225457	ENSG00000225457	7	112100663	114146330	2624	15	0.0441275	1.43824e-10	4.33487e-10	EUR Class-EN
ENSG00000128573	FOXP2	7	113086327	115693772	2842	10	0.0135253	0.00045931	0.000897067	EUR Class-EN
ENSG00000135272	MDFIC	7	113922359	116019202	2122	50	0.0812428	1.65918e-18	7.30883e-18	EUR Class-EN
ENSG00000105967	TFEC	7	114935148	117159896	2501	9	0.0219393	7.69588e-06	1.70335e-05	EUR Class-EN
ENSG00000237813	ENSG00000237813	7	115238260	117499465	2483	33	0.0313971	8.03408e-08	2.03954e-07	EUR Class-EN
ENSG00000105971	CAV2	7	115287380	117508541	2434	37	0.0562265	4.15688e-13	1.43638e-12	EUR Class-EN
ENSG00000226367	ST7-AS2	7	116072072	118146480	2179	68	0.0558208	4.84796e-13	1.66821e-12	EUR Class-EN
ENSG00000001626	CFTR	7	116287120	118715971	2671	28	0.0166022	0.000105332	0.000215807	EUR Class-EN
ENSG00000154438	ASZ1	7	116363222	118428123	2125	61	0.039752	1.38161e-09	3.94235e-09	EUR Class-EN
ENSG00000077063	CTTNBP2	7	116710651	118874139	2384	112	0.0469735	3.94962e-11	1.2294e-10	EUR Class-EN
ENSG00000128534	LSM8	7	117184144	119204035	2394	104	0.086304	8.61071e-20	4.02471e-19	EUR Class-EN
ENSG00000106013	ANKRD7	7	117214669	119496171	2538	69	0.262523	2.00275e-64	3.40787e-63	EUR Class-EN
ENSG00000233417	ENSG00000233417	7	119141016	121227213	2079	57	0.271774	2.10562e-67	3.86967e-66	EUR Class-EN
ENSG00000196937	FAM3C	7	120348878	122396364	2810	105	0.0992655	1.57715e-22	8.25142e-22	EUR Class-EN
ENSG00000106278	PTPRZ1	7	120873089	123062036	3101	14	0.025892	1.0922e-06	2.56441e-06	EUR Class-EN
ENSG00000081803	CADPS2	7	121318411	123886759	3623	32	0.136501	1.28852e-31	9.22068e-31	EUR Class-EN
ENSG00000240499	ENSG00000240499	7	121328469	123440388	3062	42	0.0774616	1.06425e-17	4.5215e-17	EUR Class-EN
ENSG00000226680	ENSG00000226680	7	122069249	124103589	2682	19	0.0574061	2.23344e-13	7.8035e-13	EUR Class-EN
ENSG00000081800	SLC13A1	7	122113531	124199972	2842	13	0.0710252	2.31308e-16	9.26382e-16	EUR Class-EN
ENSG00000164675	IQUB	7	122452193	124535077	3216	48	0.263203	5.62398e-65	9.74127e-64	EUR Class-EN
ENSG00000128609	NDUFA5	7	122536997	124557904	3172	17	0.0420337	3.66286e-10	1.07698e-09	EUR Class-EN
ENSG00000170807	LMOD2	7	122655866	124664290	3150	27	0.0510235	5.04934e-12	1.64918e-11	EUR Class-EN
ENSG00000106299	WASL	7	122681943	124749003	3236	36	0.0549937	6.1263e-13	2.09721e-12	EUR Class-EN
ENSG00000234224	TMEM229A	7	123030921	125033067	3357	11	0.0290153	2.47002e-07	6.06079e-07	EUR Class-EN
ENSG00000242593	ENSG00000242593	7	123032126	125489572	4017	24	0.0883541	3.15293e-20	1.50093e-19	EUR Class-EN
ENSG00000128513	POT1	7	123822386	125929983	3563	44	0.011516	0.00123221	0.0023356	EUR Class-EN
ENSG00000224897	POT1-AS1	7	123929873	126482966	4488	54	0.325038	7.44625e-85	1.99192e-83	EUR Class-EN
ENSG00000219445	ENSG00000219445	7	124229579	126264291	3634	34	0.0761254	1.70685e-17	7.19232e-17	EUR Class-EN
ENSG00000241921	ENSG00000241921	7	125378970	127424185	3310	37	0.0403518	1.01951e-09	2.93003e-09	EUR Class-EN
ENSG00000179603	GRM8	7	125438598	128253093	4108	87	0.0859306	1.42962e-19	6.61813e-19	EUR Class-EN
ENSG00000287702	ENSG00000287702	7	125495312	127531336	3296	80	0.0204133	1.43573e-05	3.12077e-05	EUR Class-EN
ENSG00000048405	ZNF800	7	126346790	128431924	2711	61	0.103179	1.51822e-23	8.26759e-23	EUR Class-EN
ENSG00000174697	LEP	7	127241278	129257629	2700	14	0.0209541	1.24367e-05	2.71592e-05	EUR Class-EN
ENSG00000106344	RBM28	7	127297685	129343908	2680	38	0.0682309	1.21502e-15	4.72099e-15	EUR Class-EN
ENSG00000106348	IMPDH1	7	127392277	129410252	2615	27	0.0323204	4.85883e-08	1.2528e-07	EUR Class-EN
ENSG00000273184	ENSG00000273184	7	127455840	129493859	2571	12	0.071133	2.31949e-16	9.28786e-16	EUR Class-EN
ENSG00000165055	METTL2B	7	127476729	129506602	2533	91	0.406928	1.21335e-114	6.11761e-113	EUR Class-EN
ENSG00000273270	ENSG00000273270	7	127524016	129531069	2511	17	0.0139102	0.00036858	0.000725178	EUR Class-EN
ENSG00000213280	ENSG00000213280	7	127570241	129570688	2541	13	0.0776111	9.18279e-18	3.91425e-17	EUR Class-EN
ENSG00000243679	ENSG00000243679	7	127653969	129654722	2595	34	0.0190069	3.17834e-05	6.74856e-05	EUR Class-EN
ENSG00000271553	ENSG00000271553	7	127667043	129668156	2606	51	0.0487364	1.78404e-11	5.64716e-11	EUR Class-EN
ENSG00000205085	FAM71F2	7	127671693	129687877	2621	52	0.16693	9.45341e-39	8.43597e-38	EUR Class-EN
ENSG00000271344	ENSG00000271344	7	127690451	129691717	2613	30	0.155168	4.88824e-36	4.04899e-35	EUR Class-EN
ENSG00000135248	FAM71F1	7	127709061	129731743	2644	52	0.0543044	7.73707e-13	2.63462e-12	EUR Class-EN
ENSG00000128595	CALU	7	127739292	129773400	2687	7	0.0378219	2.94839e-09	8.23673e-09	EUR Class-EN
ENSG00000128617	OPN1SW	7	127772485	129775794	2653	9	0.0106313	0.0019459	0.00364164	EUR Class-EN
ENSG00000128596	CCDC136	7	127790757	129822132	2720	34	0.013544	0.000442658	0.000865564	EUR Class-EN
ENSG00000135253	KCP	7	127862042	129910719	2818	8	0.0334466	2.56039e-08	6.7373e-08	EUR Class-EN
ENSG00000128604	IRF5	7	127937457	129950038	2824	53	0.182364	9.94905e-43	9.94166e-42	EUR Class-EN
ENSG00000242241	RN7SL306P	7	127970734	129971029	2846	10	0.0636622	1.16012e-14	4.30776e-14	EUR Class-EN
ENSG00000158457	TSPAN33	7	128144707	130169699	3018	47	0.0637641	6.71003e-15	2.51901e-14	EUR Class-EN
ENSG00000128602	SMO	7	128188633	130213545	3031	19	0.273133	1.54519e-68	2.91359e-67	EUR Class-EN
ENSG00000158467	AHCYL2	7	128225023	130430211	3309	40	0.097355	2.63767e-22	1.36642e-21	EUR Class-EN
ENSG00000273329	ENSG00000273329	7	128604548	130611630	2979	18	0.0671594	1.81309e-15	6.98515e-15	EUR Class-EN
ENSG00000106459	NRF1	7	128611720	130757082	3175	48	0.243154	2.2613e-59	3.43736e-58	EUR Class-EN
ENSG00000128607	KLHDC10	7	129070534	131135705	2933	33	0.0351996	1.1278e-08	3.03724e-08	EUR Class-EN
ENSG00000146842	TMEM209	7	129164713	131207770	2888	37	0.0324334	4.9047e-08	1.26435e-07	EUR Class-EN
ENSG00000128510	CPA4	7	129293134	131324180	2981	8	0.0317563	6.73238e-08	1.71812e-07	EUR Class-EN
ENSG00000106477	CEP41	7	129393771	131442433	2927	17	0.0235479	3.25026e-06	7.38812e-06	EUR Class-EN
ENSG00000106484	MEST	7	129486171	131506465	2864	36	0.0144987	0.000287162	0.000569626	EUR Class-EN
ENSG00000270823	ENSG00000270823	7	129495794	131498427	2846	29	0.0363872	7.147e-09	1.95102e-08	EUR Class-EN
ENSG00000158623	COPG2	7	129506238	131668748	3038	10	0.0202904	1.72175e-05	3.72049e-05	EUR Class-EN
ENSG00000273319	ENSG00000273319	7	129936464	131939661	2701	7	0.0314225	5.95474e-08	1.52587e-07	EUR Class-EN
ENSG00000128585	MKLN1	7	130110096	132496632	3363	59	0.101457	1.03551e-23	5.67897e-23	EUR Class-EN
ENSG00000128567	PODXL	7	130500262	132558217	2883	29	0.0290104	2.5862e-07	6.33714e-07	EUR Class-EN
ENSG00000224865	ENSG00000224865	7	130897289	132948953	2789	6	0.0250594	1.2876e-06	3.00704e-06	EUR Class-EN
ENSG00000221866	PLXNA4	7	131123332	133648688	3262	57	0.0372849	4.69484e-09	1.29642e-08	EUR Class-EN
ENSG00000183470	FLJ40288	7	131648794	133728769	2647	29	0.0390796	1.43825e-09	4.09892e-09	EUR Class-EN
ENSG00000131558	EXOC4	7	132253073	135066589	3742	24	0.0156687	0.000158479	0.000320172	EUR Class-EN
ENSG00000155530	LRGUK	7	133127299	135264591	2934	86	0.13915	5.62338e-32	4.08206e-31	EUR Class-EN
ENSG00000205060	SLC35B4	7	133289332	135316930	2785	44	0.0663485	2.64024e-15	1.01047e-14	EUR Class-EN
ENSG00000273297	ENSG00000273297	7	133368737	135432534	2880	54	0.166253	1.19147e-38	1.06079e-37	EUR Class-EN
ENSG00000172331	BPGM	7	133646811	135679816	3039	19	0.028995	2.57309e-07	6.30635e-07	EUR Class-EN
ENSG00000122786	CALD1	7	133744252	135970729	3402	61	0.16966	1.76212e-39	1.60394e-38	EUR Class-EN
ENSG00000286458	ENSG00000286458	7	133816543	135998153	3390	28	0.078212	5.71003e-18	2.4579e-17	EUR Class-EN
ENSG00000146856	AGBL3	7	133986508	136147963	3450	23	0.262533	1.17463e-64	2.01351e-63	EUR Class-EN
ENSG00000122783	CYREN	7	134092363	136170795	3370	32	0.024701	2.05944e-06	4.74179e-06	EUR Class-EN
ENSG00000287733	ENSG00000287733	7	134170816	136172414	3227	33	0.474124	1.07155e-142	9.17056e-141	EUR Class-EN
ENSG00000105875	WDR91	7	134183839	136211555	3270	40	0.0357002	1.0182e-08	2.75038e-08	EUR Class-EN
ENSG00000231794	ENSG00000231794	7	134198401	136209837	3262	18	0.0553187	5.95463e-13	2.03904e-12	EUR Class-EN
ENSG00000155561	NUP205	7	134557917	136648757	3262	113	0.0826145	5.6169e-19	2.53842e-18	EUR Class-EN
ENSG00000243317	STMP1	7	134662496	136693418	3050	27	0.045734	6.09113e-11	1.87237e-10	EUR Class-EN
ENSG00000164707	SLC13A4	7	134681231	136729258	3057	39	0.068492	1.03433e-15	4.02836e-15	EUR Class-EN
ENSG00000105894	PTN	7	136227341	138343774	2690	41	0.0318634	6.34199e-08	1.6217e-07	EUR Class-EN
ENSG00000231114	ENSG00000231114	7	136318592	138326953	2538	1	0.0263541	8.5516e-07	2.02197e-06	EUR Class-EN
ENSG00000122779	TRIM24	7	137460259	139589996	2738	36	0.0393638	1.46341e-09	4.16754e-09	EUR Class-EN
ENSG00000105929	ATP6V0A4	7	137706294	139799560	2726	77	0.220856	7.79617e-53	1.00732e-51	EUR Class-EN
ENSG00000214128	TMEM213	7	137797952	139838101	2677	27	0.245021	8.47619e-60	1.30449e-58	EUR Class-EN
ENSG00000146858	ZC3HAV1L	7	138025706	140036042	2695	7	0.0620413	1.79552e-14	6.61317e-14	EUR Class-EN
ENSG00000105948	TTC26	7	138133744	140191986	2746	30	0.0144059	0.000296012	0.00058633	EUR Class-EN
ENSG00000146963	LUC7L2	7	138340359	140423457	2838	30	0.111822	1.71885e-25	1.00491e-24	EUR Class-EN
ENSG00000236279	CLEC2L	7	138523685	140544985	2762	15	0.0706304	3.0733e-16	1.22513e-15	EUR Class-EN
ENSG00000006459	KDM7A	7	139084746	141176983	2535	81	0.0710775	2.78449e-16	1.11249e-15	EUR Class-EN
ENSG00000157800	SLC37A3	7	139293693	141404433	2689	46	0.212064	9.52335e-51	1.16433e-49	EUR Class-EN
ENSG00000146966	DENND2A	7	139518420	141673993	2614	32	0.165884	8.00062e-39	7.1533e-38	EUR Class-EN
ENSG00000285904	ENSG00000285904	7	139640909	141669476	2500	3	0.0217512	6.96302e-06	1.54626e-05	EUR Class-EN
ENSG00000133597	ADCK2	7	139672945	141696261	2457	26	0.0551199	7.23585e-13	2.46684e-12	EUR Class-EN
ENSG00000157764	BRAF	7	139719327	141924929	2637	73	0.0905582	1.03423e-20	5.02336e-20	EUR Class-EN
ENSG00000285841	ENSG00000285841	7	140392155	142396517	2350	26	0.0458246	6.37368e-11	1.95663e-10	EUR Class-EN
ENSG00000204990	ENSG00000204990	7	140414383	142416390	2351	53	0.291673	1.81566e-73	3.76656e-72	EUR Class-EN
ENSG00000261629	ENSG00000261629	7	140429711	142431268	2350	22	0.0189379	3.16315e-05	6.71753e-05	EUR Class-EN
ENSG00000261570	AGK-DT	7	140500079	142551304	2337	28	0.0424038	3.80328e-10	1.11727e-09	EUR Class-EN
ENSG00000244701	ENSG00000244701	7	140652381	142656810	2216	103	0.0982242	2.48919e-22	1.29037e-21	EUR Class-EN
ENSG00000257093	DENND11	7	140656728	142702166	2302	51	0.0660366	3.56805e-15	1.35661e-14	EUR Class-EN
ENSG00000228775	WEE2-AS1	7	140704003	142738346	2299	46	0.574153	3.86143e-194	9.9508e-192	EUR Class-EN
ENSG00000214102	WEE2	7	140708353	142731271	2287	23	0.22219	2.64609e-53	3.46137e-52	EUR Class-EN
ENSG00000106028	SSBP1	7	140738334	142787922	2305	19	0.0500599	8.81793e-12	2.83848e-11	EUR Class-EN
ENSG00000270923	TAS2R6P	7	140787815	142788640	2273	26	0.135541	1.20616e-31	8.63398e-31	EUR Class-EN
ENSG00000127366	TAS2R5	7	140790217	142791367	2270	23	0.16007	5.74283e-37	4.87526e-36	EUR Class-EN
ENSG00000257335	MGAM	7	140907813	143106747	2606	36	0.299926	1.11166e-76	2.44384e-75	EUR Class-EN
ENSG00000257743	MGAM2	7	141111749	143222324	2516	85	0.139305	6.24892e-32	4.52623e-31	EUR Class-EN
ENSG00000165125	TRPV6	7	141871208	143885745	2011	3	0.0142992	0.00030007	0.000594063	EUR Class-EN
ENSG00000231840	TMEM139-AS1	7	142255264	144287997	2086	29	0.0194533	2.54229e-05	5.43587e-05	EUR Class-EN
ENSG00000232533	ENSG00000232533	7	142379692	144380495	1895	25	0.0344053	1.76336e-08	4.69112e-08	EUR Class-EN
ENSG00000159840	ZYX	7	142381295	144391111	1894	6	0.0362524	7.50037e-09	2.04412e-08	EUR Class-EN
ENSG00000229153	EPHA1-AS1	7	142407813	144523449	1978	60	0.0178848	5.34093e-05	0.000111626	EUR Class-EN
ENSG00000176510	OR10AC1	7	142509256	144519469	1848	15	0.0695792	5.1219e-16	2.02611e-15	EUR Class-EN
ENSG00000230556	ENSG00000230556	7	142578907	144579072	1876	19	0.0145197	0.000289569	0.000574156	EUR Class-EN
ENSG00000170379	TCAF2	7	142620952	144730410	2113	50	0.142955	3.30977e-33	2.49635e-32	EUR Class-EN
ENSG00000253882	ENSG00000253882	7	142761790	144836933	2105	150	0.201382	2.16446e-47	2.44162e-46	EUR Class-EN
ENSG00000159860	TCAF2P1	7	142800732	144817973	2061	98	0.0523104	2.41514e-12	8.03642e-12	EUR Class-EN
ENSG00000198420	TCAF1	7	142851375	144902198	2055	95	0.0261104	1.06298e-06	2.49756e-06	EUR Class-EN
ENSG00000196511	TPK1	7	143451941	145836395	2923	27	0.062999	1.20006e-14	4.45269e-14	EUR Class-EN
ENSG00000055130	CUL1	7	147697914	149801110	3259	61	0.0182876	4.40456e-05	9.26229e-05	EUR Class-EN
ENSG00000155660	PDIA4	7	148003062	150028662	2783	16	0.0910246	6.33339e-21	3.10547e-20	EUR Class-EN
ENSG00000197362	ZNF786	7	148069641	150090782	2615	33	0.380317	6.82196e-104	2.77093e-102	EUR Class-EN
ENSG00000204947	ZNF425	7	148102784	150126324	2559	8	0.0329146	3.86351e-08	1.00443e-07	EUR Class-EN
ENSG00000197024	ZNF398	7	148126416	150183042	2527	53	0.0409453	7.2158e-10	2.09115e-09	EUR Class-EN
ENSG00000170265	ZNF282	7	148195546	150226238	2462	9	0.0196817	1.97759e-05	4.2563e-05	EUR Class-EN
ENSG00000170260	ZNF212	7	148239651	150255606	2412	42	0.0556836	5.38278e-13	1.84868e-12	EUR Class-EN
ENSG00000261842	ENSG00000261842	7	148422675	150424890	2109	35	0.0570335	3.03951e-13	1.05642e-12	EUR Class-EN
ENSG00000133624	ZNF767P	7	148547154	150624752	2343	19	0.0296164	1.71215e-07	4.24563e-07	EUR Class-EN
ENSG00000133619	KRBA1	7	148714781	150734575	2382	17	0.0598967	5.49438e-14	1.97352e-13	EUR Class-EN
ENSG00000197558	SSPOP	7	148776042	150833979	2575	28	0.0393392	1.6851e-09	4.78362e-09	EUR Class-EN
ENSG00000204934	ATP6V0E2-AS1	7	148867697	150880610	2617	5	0.0936642	2.54257e-21	1.26897e-20	EUR Class-EN
ENSG00000171130	ATP6V0E2	7	148872968	150891204	2651	28	0.051922	2.59329e-12	8.60574e-12	EUR Class-EN
ENSG00000273011	ENSG00000273011	7	148890739	150891416	2638	7	0.063146	1.4363e-14	5.31456e-14	EUR Class-EN
ENSG00000224016	ENSG00000224016	7	148891191	150909704	2676	64	0.0198375	1.88143e-05	4.05384e-05	EUR Class-EN
ENSG00000106526	ACTR3C	7	149243916	151323725	2750	21	0.0519928	2.84089e-12	9.40048e-12	EUR Class-EN
ENSG00000197150	ABCB8	7	150028422	152047782	2769	16	0.0356659	9.25485e-09	2.50608e-08	EUR Class-EN
ENSG00000164889	SLC4A2	7	150057210	152076526	2779	40	0.0111173	0.00147879	0.00278885	EUR Class-EN
ENSG00000243018	ENSG00000243018	7	150249325	152254390	2816	12	0.0299181	1.56137e-07	3.88338e-07	EUR Class-EN
ENSG00000187260	WDR86	7	150375909	152410727	2763	14	0.10993	6.33939e-25	3.63391e-24	EUR Class-EN
ENSG00000106617	PRKAG2	7	150556124	152877125	2898	52	0.0521121	2.63632e-12	8.74353e-12	EUR Class-EN
ENSG00000239911	PRKAG2-AS1	7	150877042	152879223	2231	28	0.178632	5.52282e-42	5.41147e-41	EUR Class-EN
ENSG00000106648	GALNTL5	7	150956379	153019929	2329	26	0.0583398	1.37798e-13	4.86441e-13	EUR Class-EN
ENSG00000055609	KMT2C	7	151134922	153436644	2764	9	0.0326827	4.26901e-08	1.10646e-07	EUR Class-EN
ENSG00000261455	LINC01003	7	151463786	153465549	2341	5	0.0481951	1.42662e-11	4.54122e-11	EUR Class-EN
ENSG00000196584	XRCC2	7	151644776	153676141	2384	48	0.156449	2.77184e-36	2.31081e-35	EUR Class-EN
ENSG00000286565	ENSG00000286565	7	151925233	153936981	2174	58	0.51678	5.12854e-162	6.49972e-160	EUR Class-EN
ENSG00000234722	LINC01287	7	152355365	154413985	2268	112	0.0712626	2.09763e-16	8.414e-16	EUR Class-EN
ENSG00000203335	ENSG00000203335	7	153055286	155063325	2250	61	0.122075	5.10149e-28	3.27115e-27	EUR Class-EN
ENSG00000233363	ENSG00000233363	7	153092201	155096043	2244	15	0.0300349	1.50508e-07	3.747e-07	EUR Class-EN
ENSG00000157212	PAXIP1	7	153943687	156003124	2484	12	0.0136524	0.000393535	0.000772767	EUR Class-EN
ENSG00000273344	PAXIP1-DT	7	154003448	156005703	2461	15	0.0326067	3.65643e-08	9.52625e-08	EUR Class-EN
ENSG00000220575	HTR5A-AS1	7	154067034	156072450	2537	45	0.0556129	5.94607e-13	2.03641e-12	EUR Class-EN
ENSG00000157219	HTR5A	7	154070324	156087392	2558	34	0.0372042	5.01616e-09	1.38301e-08	EUR Class-EN
ENSG00000283128	ENSG00000283128	7	154474256	156644406	2963	46	0.0319029	6.05259e-08	1.55026e-07	EUR Class-EN
ENSG00000182648	LINC01006	7	155388922	157640654	3181	25	0.269171	3.05543e-69	5.81329e-68	EUR Class-EN
ENSG00000105982	RNF32	7	155640281	157677130	2887	19	0.0175295	6.56741e-05	0.000136277	EUR Class-EN
ENSG00000224903	RNF32-AS1	7	155654185	157659582	2840	36	0.0875276	6.17255e-20	2.90206e-19	EUR Class-EN
ENSG00000105983	LMBR1	7	155668946	157893216	3187	21	0.0802971	2.72787e-18	1.1899e-17	EUR Class-EN
ENSG00000146909	NOM1	7	155949712	157973176	2971	39	0.0390033	1.71901e-09	4.8745e-09	EUR Class-EN
ENSG00000009335	UBE3C	7	156138916	158269370	3227	27	0.0249397	1.83179e-06	4.23193e-06	EUR Class-EN
ENSG00000224629	ENSG00000224629	7	156263022	158263229	3057	32	0.159691	8.38981e-37	7.08347e-36	EUR Class-EN
ENSG00000155093	PTPRN2	7	156539056	159587823	4058	42	0.110844	2.36465e-25	1.37703e-24	EUR Class-EN
ENSG00000222012	ENSG00000222012	7	156614023	158618765	2964	51	0.0447351	1.1345e-10	3.44086e-10	EUR Class-EN
ENSG00000146918	NCAPG2	7	157631169	159704804	2455	39	0.0701801	3.07158e-16	1.22466e-15	EUR Class-EN
ENSG00000117868	ESYT2	7	157730995	159830253	2292	49	0.132709	2.72728e-30	1.87695e-29	EUR Class-EN
ENSG00000126870	DYNC2I1	7	157856558	159956747	2096	19	0.245751	1.95781e-60	3.06805e-59	EUR Class-EN
ENSG00000231419	LINC00689	7	158006522	160030195	1864	36	0.181499	1.97436e-42	1.95604e-41	EUR Class-EN
ENSG00000106018	VIPR2	7	158028175	160144867	1810	60	0.301295	1.78679e-76	3.91318e-75	EUR Class-EN
ENSG00000223508	RPL23AP53	8	0	1232231	1791	20	0.31271	1.63775e-80	3.98572e-79	EUR Class-EN
ENSG00000182366	FAM87A	8	0	1384079	2184	38	0.0336497	2.35628e-08	6.21007e-08	EUR Class-EN
ENSG00000147364	FBXO25	8	0	1477967	2356	41	0.0607805	4.76633e-14	1.71679e-13	EUR Class-EN
ENSG00000180190	TDRP	8	0	1545781	2504	61	0.210446	4.87376e-50	5.87199e-49	EUR Class-EN
ENSG00000104714	ERICH1	8	0	1738106	2844	50	0.444792	1.15746e-129	7.66988e-128	EUR Class-EN
ENSG00000182372	CLN8	8	755778	2801711	4143	67	0.0398326	1.40581e-09	4.00942e-09	EUR Class-EN
ENSG00000253982	ENSG00000253982	8	761054	2764508	4051	34	0.0659143	3.03359e-15	1.15757e-14	EUR Class-EN
ENSG00000283239	KBTBD11-OT1-1	8	763888	2958627	4501	18	0.0273645	5.64577e-07	1.35214e-06	EUR Class-EN
ENSG00000253764	ENSG00000253764	8	971153	2974637	4211	31	0.229423	5.9832e-55	8.21106e-54	EUR Class-EN
ENSG00000253696	KBTBD11-OT1	8	971397	2976478	4213	38	0.116134	2.18705e-26	1.31784e-25	EUR Class-EN
ENSG00000176595	KBTBD11	8	973677	3006936	4254	8	0.08179	9.61251e-19	4.2898e-18	EUR Class-EN
ENSG00000253805	ENSG00000253805	8	1033508	3035587	4266	46	0.189789	1.98197e-44	2.06687e-43	EUR Class-EN
ENSG00000036448	MYOM2	8	1045046	3165552	4564	115	0.540571	2.14782e-174	3.58373e-172	EUR Class-EN
ENSG00000287970	ENSG00000287970	8	1130550	3134880	4364	73	0.187552	7.73979e-44	7.97455e-43	EUR Class-EN
ENSG00000253444	ENSG00000253444	8	1493876	3512580	4838	89	0.141034	1.99815e-32	1.4726e-31	EUR Class-EN
ENSG00000282142	ENSG00000282142	8	1517898	3556440	4869	180	0.21408	4.67017e-51	5.75833e-50	EUR Class-EN
ENSG00000277526	ENSG00000277526	8	1562813	3623382	5020	147	0.224781	7.01743e-54	9.36442e-53	EUR Class-EN
ENSG00000254319	ENSG00000254319	8	1648075	3728577	5385	50	0.281479	2.89134e-71	5.75114e-70	EUR Class-EN
ENSG00000253853	ENSG00000253853	8	1726956	3838823	5624	75	0.336686	2.30427e-88	6.62234e-87	EUR Class-EN
ENSG00000287740	ENSG00000287740	8	1873525	3877916	5465	76	0.392753	3.49803e-110	1.61612e-108	EUR Class-EN
ENSG00000288580	ENSG00000288580	8	1923568	3926689	5469	91	0.205912	4.63338e-49	5.45764e-48	EUR Class-EN
ENSG00000183117	CSMD1	8	1935353	5994972	5600	40	0.0295198	1.91243e-07	4.7261e-07	EUR Class-EN
ENSG00000285861	ENSG00000285861	8	2409133	4426587	4597	10	0.0230215	4.34627e-06	9.79897e-06	EUR Class-EN
ENSG00000185053	SGCZ	8	13084845	16238431	4126	20	0.0813868	1.11138e-18	4.93889e-18	EUR Class-EN
ENSG00000104723	TUSC3	8	14417215	16766649	4976	44	0.0599557	6.35951e-14	2.27861e-13	EUR Class-EN
ENSG00000287476	ENSG00000287476	8	14896267	16967950	4340	47	0.0948179	1.59372e-21	8.01623e-21	EUR Class-EN
ENSG00000078579	FGF20	8	15992181	18002345	4047	33	0.0288968	2.32617e-07	5.72174e-07	EUR Class-EN
ENSG00000249258	ENSG00000249258	8	16131181	18149789	4108	65	0.0952073	9.95683e-22	5.04206e-21	EUR Class-EN
ENSG00000198791	CNOT7	8	16224966	18246878	4232	10	0.0602948	5.78203e-14	2.07523e-13	EUR Class-EN
ENSG00000155975	VPS37A	8	16246931	18302427	4359	41	0.0502601	7.91266e-12	2.55736e-11	EUR Class-EN
ENSG00000003987	MTMR7	8	16296794	18413528	4601	78	0.163378	7.11636e-38	6.20015e-37	EUR Class-EN
ENSG00000003989	SLC7A2	8	16497088	18570573	4681	19	0.0891048	2.45539e-20	1.17369e-19	EUR Class-EN
ENSG00000104213	PDGFRL	8	16576433	18644071	4683	92	0.382618	6.33915e-105	2.6254e-103	EUR Class-EN
ENSG00000129422	MTUS1	8	16643795	18800917	4949	62	0.178033	2.17927e-41	2.08684e-40	EUR Class-EN
ENSG00000078674	PCM1	8	16922840	19027975	4989	48	0.562571	7.32802e-187	1.65007e-184	EUR Class-EN
ENSG00000104763	ASAH1	8	17055992	19084998	4806	49	0.371366	6.86115e-100	2.542e-98	EUR Class-EN
ENSG00000245281	ENSG00000245281	8	17084386	19097644	4783	42	0.153259	1.85936e-35	1.50782e-34	EUR Class-EN
ENSG00000286542	ENSG00000286542	8	17104797	19127346	4807	42	0.0134276	0.000475374	0.000927348	EUR Class-EN
ENSG00000104611	SH2D4A	8	18313693	20396218	4323	41	0.0744741	3.66975e-17	1.52039e-16	EUR Class-EN
ENSG00000147408	CSGALNACT1	8	18404161	20758029	4867	128	0.275141	2.23529e-68	4.18423e-67	EUR Class-EN
ENSG00000253270	ENSG00000253270	8	18678572	20688934	3977	29	0.115354	2.68056e-26	1.60853e-25	EUR Class-EN
ENSG00000104613	INTS10	8	18817391	20852083	4032	46	0.279489	1.10828e-70	2.17094e-69	EUR Class-EN
ENSG00000175445	LPL	8	18901717	20967259	4052	33	0.0230325	4.61597e-06	1.03838e-05	EUR Class-EN
ENSG00000254260	ENSG00000254260	8	19941428	21950175	3572	111	0.0397405	1.3719e-09	3.91559e-09	EUR Class-EN
ENSG00000254092	ENSG00000254092	8	19942863	22298168	4051	49	0.113791	5.26776e-26	3.12785e-25	EUR Class-EN
ENSG00000253199	LINC02153	8	19972021	21995119	3548	33	0.135293	5.55608e-31	3.90369e-30	EUR Class-EN
ENSG00000254040	ENSG00000254040	8	20023276	22030368	3421	35	0.0916329	4.67573e-21	2.30534e-20	EUR Class-EN
ENSG00000130227	XPO7	8	20919662	23006585	3211	13	0.032272	4.98205e-08	1.28286e-07	EUR Class-EN
ENSG00000158806	NPM2	8	21024125	23036897	3098	12	0.0163781	0.000114346	0.000233492	EUR Class-EN
ENSG00000158856	DMTN	8	21048995	23082527	3114	14	0.0104356	0.00195767	0.00366336	EUR Class-EN
ENSG00000158863	FAM160B2	8	21089150	23104911	3071	6	0.0185043	3.59998e-05	7.61315e-05	EUR Class-EN
ENSG00000275074	NUDT18	8	21106874	23109419	3060	23	0.0283069	3.58156e-07	8.69623e-07	EUR Class-EN
ENSG00000168484	SFTPC	8	21156913	23164479	3023	112	0.0333705	2.87413e-08	7.53975e-08	EUR Class-EN
ENSG00000168487	BMP1	8	21165140	23212326	3068	11	0.0742954	4.33384e-17	1.78946e-16	EUR Class-EN
ENSG00000168495	POLR3D	8	21245133	23254601	2930	33	0.0599009	5.14801e-14	1.85111e-13	EUR Class-EN
ENSG00000197181	PIWIL2	8	21275316	23357568	3117	51	0.185733	1.64041e-43	1.67676e-42	EUR Class-EN
ENSG00000241026	ENSG00000241026	8	21389865	23390655	2993	19	0.0205422	1.50308e-05	3.26256e-05	EUR Class-EN
ENSG00000120910	PPP3CC	8	21440819	23541142	3164	15	0.126027	5.7379e-29	3.79788e-28	EUR Class-EN
ENSG00000251034	ENSG00000251034	8	21481588	23553444	3138	10	0.027652	4.84063e-07	1.1646e-06	EUR Class-EN
ENSG00000120896	SORBS3	8	21544986	23575788	3088	15	0.0211927	1.14022e-05	2.49573e-05	EUR Class-EN
ENSG00000158941	CCAR2	8	21604632	23621514	3154	39	0.180009	3.67348e-42	3.61776e-41	EUR Class-EN
ENSG00000253200	ENSG00000253200	8	21613908	23616657	3126	8	0.0452581	9.01642e-11	2.74538e-10	EUR Class-EN
ENSG00000147439	BIN3	8	21620418	23669148	3187	19	0.305968	3.95254e-79	9.23165e-78	EUR Class-EN
ENSG00000253125	ENSG00000253125	8	21690150	23798616	3403	14	0.0128438	0.000643199	0.00124241	EUR Class-EN
ENSG00000134020	PEBP4	8	21713251	24000000	3684	52	0.0600562	6.27622e-14	2.24946e-13	EUR Class-EN
ENSG00000248738	ENSG00000248738	8	21877972	23888022	3306	35	0.230246	1.29516e-55	1.8041e-54	EUR Class-EN
ENSG00000008853	RHOBTB2	8	21987417	24020199	3350	36	0.128381	2.8379e-29	1.89898e-28	EUR Class-EN
ENSG00000147457	CHMP7	8	22243637	24262000	3259	16	0.0401385	1.02482e-09	2.94346e-09	EUR Class-EN
ENSG00000104679	R3HCC1	8	22270120	24296279	3281	18	0.0191261	3.02328e-05	6.42814e-05	EUR Class-EN
ENSG00000197217	ENTPD4	8	22385783	24457695	3374	8	0.0427408	2.60717e-10	7.75025e-10	EUR Class-EN
ENSG00000147454	SLC25A37	8	22528956	24575463	3310	18	0.143211	5.02012e-33	3.76554e-32	EUR Class-EN
ENSG00000253891	ENSG00000253891	8	23169001	25177080	3327	13	0.0781509	6.00453e-18	2.58323e-17	EUR Class-EN
ENSG00000042980	ADAM28	8	23294069	25359014	3315	6	0.047215	2.22579e-11	7.02342e-11	EUR Class-EN
ENSG00000253535	ENSG00000253535	8	23295814	25912073	4129	59	0.281168	5.36612e-70	1.0354e-68	EUR Class-EN
ENSG00000134028	ADAMDEC1	8	23384285	25406013	3135	43	0.0521326	2.95851e-12	9.78412e-12	EUR Class-EN
ENSG00000069206	ADAM7	8	23440930	25526970	3168	41	0.119302	2.80894e-27	1.75551e-26	EUR Class-EN
ENSG00000272163	ENSG00000272163	8	23912165	25914717	2796	74	0.11717	9.352e-27	5.69437e-26	EUR Class-EN
ENSG00000277586	NEFL	8	23950955	25956721	2804	26	0.0513943	3.65048e-12	1.20041e-11	EUR Class-EN
ENSG00000104756	KCTD9	8	24427847	26458476	3091	19	0.0531386	2.04727e-12	6.83981e-12	EUR Class-EN
ENSG00000221818	EBF2	8	24841725	27045413	3990	104	0.0180018	5.10597e-05	0.00010683	EUR Class-EN
ENSG00000228451	SDAD1P1	8	25375913	27382953	3863	29	0.327015	6.4688e-85	1.74048e-83	EUR Class-EN
ENSG00000104765	BNIP3L	8	25383054	27505636	4096	35	0.0374433	3.89092e-09	1.07828e-08	EUR Class-EN
ENSG00000240694	PNMA2	8	25504701	27514092	3959	57	0.0344882	1.73933e-08	4.62985e-08	EUR Class-EN
ENSG00000092964	DPYSL2	8	25514031	27658178	4195	11	0.0201324	1.76694e-05	3.81495e-05	EUR Class-EN
ENSG00000120907	ADRA1A	8	25748150	27867278	4259	80	0.163402	9.73775e-38	8.45863e-37	EUR Class-EN
ENSG00000104228	TRIM35	8	26284886	28311272	3979	16	0.199588	4.6957e-47	5.25103e-46	EUR Class-EN
ENSG00000168077	SCARA3	8	26633868	28676776	3641	36	0.0892999	2.22896e-20	1.06699e-19	EUR Class-EN
ENSG00000279302	ENSG00000279302	8	26701194	28703789	3521	12	0.0330228	2.709e-08	7.11864e-08	EUR Class-EN
ENSG00000253875	ENSG00000253875	8	26732915	28758552	3472	13	0.0105758	0.00194555	0.00364127	EUR Class-EN
ENSG00000147419	CCDC25	8	26733316	28772653	3476	39	0.169962	2.29417e-39	2.08088e-38	EUR Class-EN
ENSG00000134014	ELP3	8	27089673	29191156	2871	52	0.0512111	4.0469e-12	1.32719e-11	EUR Class-EN
ENSG00000214050	FBXO16	8	27348287	29490278	2852	67	0.155034	1.47439e-36	1.23627e-35	EUR Class-EN
ENSG00000253567	ENSG00000253567	8	27447264	29455902	2639	49	0.0634369	8.68365e-15	3.24156e-14	EUR Class-EN
ENSG00000104290	FZD3	8	27494205	29574267	2710	20	0.0830956	2.50413e-19	1.15005e-18	EUR Class-EN
ENSG00000012232	EXTL3	8	27600469	29755599	2811	16	0.0309862	8.60577e-08	2.18037e-07	EUR Class-EN
ENSG00000197892	KIF13B	8	28067278	30263124	2621	62	0.0162098	0.000112292	0.000229499	EUR Class-EN
ENSG00000133872	SARAF	8	29063003	31083208	2596	6	0.0158519	0.000150996	0.000305479	EUR Class-EN
ENSG00000272256	ENSG00000272256	8	29082758	31083467	2583	6	0.0121928	0.000880117	0.00168391	EUR Class-EN
ENSG00000285669	ENSG00000285669	8	29192429	31201332	2587	41	0.176317	6.64826e-41	6.30124e-40	EUR Class-EN
ENSG00000248159	HSPA8P11	8	29237382	31240997	2541	23	0.061357	3.52054e-14	1.27819e-13	EUR Class-EN
ENSG00000157110	RBPMS	8	29384511	31572256	2796	5	0.0190194	3.10435e-05	6.59689e-05	EUR Class-EN
ENSG00000197265	GTF2E2	8	29578318	31658236	2668	10	0.0638759	6.71692e-15	2.52119e-14	EUR Class-EN
ENSG00000104687	GSR	8	29678066	31727846	2596	24	0.0251801	1.28659e-06	3.00498e-06	EUR Class-EN
ENSG00000133863	TEX15	8	29831544	31913008	2646	42	0.0202891	1.59005e-05	3.4449e-05	EUR Class-EN
ENSG00000172733	PURG	8	29995802	32033715	2571	49	0.0407923	5.98304e-10	1.73932e-09	EUR Class-EN
ENSG00000286648	ENSG00000286648	8	30827238	32840709	2947	51	0.188833	1.63795e-44	1.71043e-43	EUR Class-EN
ENSG00000247134	ENSG00000247134	8	31927913	34045445	2836	18	0.0530898	2.03774e-12	6.80892e-12	EUR Class-EN
ENSG00000272338	ENSG00000272338	8	32360839	34361415	2563	7	0.0260159	1.09516e-06	2.57083e-06	EUR Class-EN
ENSG00000172728	FUT10	8	32370824	34473146	2736	41	0.3564	6.72763e-95	2.2548e-93	EUR Class-EN
ENSG00000239039	SNORD13	8	32513475	34513578	2515	26	0.0861983	9.34802e-20	4.36142e-19	EUR Class-EN
ENSG00000253642	ENSG00000253642	8	32604856	35039104	3091	28	0.115496	2.64736e-26	1.58901e-25	EUR Class-EN
ENSG00000254302	ENSG00000254302	8	33174886	35207513	2973	11	0.0280806	3.86065e-07	9.3533e-07	EUR Class-EN
ENSG00000253108	ENSG00000253108	8	33228439	35346731	3093	23	0.0302664	1.39907e-07	3.49357e-07	EUR Class-EN
ENSG00000286693	ENSG00000286693	8	34672195	36707734	1683	59	0.013692	0.000409374	0.000802444	EUR Class-EN
ENSG00000253452	ENSG00000253452	8	34862123	37191194	1892	18	0.0688048	7.06698e-16	2.77754e-15	EUR Class-EN
ENSG00000253524	ENSG00000253524	8	35004316	37095046	1623	28	0.0297091	1.55937e-07	3.87883e-07	EUR Class-EN
ENSG00000253363	ENSG00000253363	8	35378069	37779209	1705	1	0.0122422	0.000866382	0.00165859	EUR Class-EN
ENSG00000253161	LINC01605	8	36421341	38554183	1715	6	0.0421252	3.70834e-10	1.09007e-09	EUR Class-EN
ENSG00000285880	ENSG00000285880	8	36934340	38965953	1925	48	0.0292383	2.21464e-07	5.45203e-07	EUR Class-EN
ENSG00000248585	ENSG00000248585	8	37201699	39204238	1888	13	0.0414072	5.8363e-10	1.69773e-09	EUR Class-EN
ENSG00000085788	DDHD2	8	37225218	39275558	1928	15	0.164396	2.98586e-38	2.63209e-37	EUR Class-EN
ENSG00000147535	PLPP5	8	37263130	39269243	1862	38	0.0628518	1.66474e-14	6.14123e-14	EUR Class-EN
ENSG00000165046	LETM2	8	37386207	39409527	1813	41	0.0112487	0.00142721	0.00269333	EUR Class-EN
ENSG00000077782	FGFR1	8	37400215	39468834	1797	30	0.0526213	2.75552e-12	9.12713e-12	EUR Class-EN
ENSG00000196166	C8orf86	8	37510834	39560939	1764	50	0.329432	1.47223e-85	4.02654e-84	EUR Class-EN
ENSG00000169499	PLEKHA2	8	37901235	39973912	2069	61	0.212916	8.42708e-51	1.03302e-49	EUR Class-EN
ENSG00000253645	ENSG00000253645	8	37970360	39973011	2017	19	0.03276	4.10366e-08	1.0652e-07	EUR Class-EN
ENSG00000168615	ADAM9	8	37996754	40105445	2394	31	0.0474127	3.42512e-11	1.07016e-10	EUR Class-EN
ENSG00000197140	ADAM32	8	38106990	40284917	2561	53	0.189346	1.16034e-44	1.21882e-43	EUR Class-EN
ENSG00000196115	ADAM5	8	38314591	40417378	2658	26	0.0130185	0.000599849	0.00116051	EUR Class-EN
ENSG00000168619	ADAM18	8	38584489	40730065	3098	12	0.0394128	1.55665e-09	4.42766e-09	EUR Class-EN
ENSG00000176907	TCIM	8	39153482	41155310	3139	50	0.0835459	3.04725e-19	1.39232e-18	EUR Class-EN
ENSG00000253354	ENSG00000253354	8	39369981	41402010	3252	17	0.0715925	1.48865e-16	6.01182e-16	EUR Class-EN
ENSG00000165061	ZMAT4	8	39530590	41897833	4154	41	0.0398969	1.30869e-09	3.73656e-09	EUR Class-EN
ENSG00000253133	ENSG00000253133	8	40509593	42578421	3037	5	0.0101212	0.00250959	0.00466831	EUR Class-EN
ENSG00000029534	ANK1	8	40653220	42896762	3178	27	0.0687303	8.52809e-16	3.33654e-15	EUR Class-EN
ENSG00000104368	PLAT	8	41174718	43207709	2414	24	0.0242005	2.47688e-06	5.67646e-06	EUR Class-EN
ENSG00000070501	POLB	8	41338454	43371808	2203	9	0.0323762	4.83173e-08	1.24651e-07	EUR Class-EN
ENSG00000168575	SLC20A2	8	41416475	43541926	2073	57	0.134462	5.01869e-31	3.5304e-30	EUR Class-EN
ENSG00000176209	SMIM19	8	41541155	43555195	1762	13	0.0407421	8.56353e-10	2.47214e-09	EUR Class-EN
ENSG00000253729	PRKDC	8	46773111	48960178	26	24	0.012336	0.000818903	0.00157029	EUR Class-EN
ENSG00000034239	EFCAB1	8	47710789	49735311	1056	105	0.262952	1.30608e-64	2.23554e-63	EUR Class-EN
ENSG00000147485	PXDNL	8	50319577	52809445	3706	24	0.0467171	3.57415e-11	1.11537e-10	EUR Class-EN
ENSG00000168300	PCMTD1	8	50817575	52899186	3053	9	0.0262646	9.36433e-07	2.20851e-06	EUR Class-EN
ENSG00000228801	ENSG00000228801	8	50899268	52949874	3012	37	0.0500331	8.98906e-12	2.89156e-11	EUR Class-EN
ENSG00000253844	ENSG00000253844	8	50961458	53022974	3051	21	0.0325112	3.3964e-08	8.86371e-08	EUR Class-EN
ENSG00000254687	ENSG00000254687	8	52177571	54242683	2759	51	0.0344131	1.38868e-08	3.71865e-08	EUR Class-EN
ENSG00000237807	ENSG00000237807	8	52493523	54524336	2948	26	0.015372	0.000176485	0.000355373	EUR Class-EN
ENSG00000047249	ATP6V1H	8	52715543	54843558	3139	79	0.0621008	2.20351e-14	8.09272e-14	EUR Class-EN
ENSG00000137547	MRPL15	8	53135241	55148514	2834	22	0.0544671	9.62701e-13	3.26428e-12	EUR Class-EN
ENSG00000206579	XKR4	8	54102028	56542054	3547	35	0.0115852	0.00111757	0.00212491	EUR Class-EN
ENSG00000253976	ENSG00000253976	8	54135203	56142358	2972	44	0.06807	1.24793e-15	4.84646e-15	EUR Class-EN
ENSG00000167904	TMEM68	8	54696424	56773407	2912	6	0.0101953	0.00229332	0.00427629	EUR Class-EN
ENSG00000137574	TGS1	8	54773446	56826445	2953	20	0.263113	1.50488e-65	2.64412e-64	EUR Class-EN
ENSG00000236814	ENSG00000236814	8	55050038	57051207	2958	47	0.131342	1.69467e-30	1.17291e-29	EUR Class-EN
ENSG00000008988	RPS20	8	55067254	57074510	2985	8	0.0238954	2.93669e-06	6.69452e-06	EUR Class-EN
ENSG00000170786	SDR16C5	8	55300005	57320776	3272	89	0.199419	4.81535e-47	5.38223e-46	EUR Class-EN
ENSG00000181195	PENK	8	55436674	57446671	3291	19	0.0440164	1.83833e-10	5.51245e-10	EUR Class-EN
ENSG00000104331	BPNT2	8	55957931	57993867	3344	19	0.0379832	3.49854e-09	9.72445e-09	EUR Class-EN
ENSG00000253301	LINC01606	8	56142659	58244793	3479	34	0.0720179	1.36524e-16	5.52305e-16	EUR Class-EN
ENSG00000205293	LINC01602	8	56855500	58984126	3629	21	0.123252	3.91071e-28	2.51525e-27	EUR Class-EN
ENSG00000169122	FAM110B	8	56994509	59204279	3667	23	0.0358248	8.07551e-09	2.19545e-08	EUR Class-EN
ENSG00000215114	UBXN2B	8	57411359	59451501	3130	4	0.113033	1.01729e-25	5.98524e-25	EUR Class-EN
ENSG00000250031	ENSG00000250031	8	57424588	59426685	3097	19	0.162203	1.83709e-37	1.5798e-36	EUR Class-EN
ENSG00000035681	NSMAF	8	57583508	59659853	2933	27	0.132547	1.68412e-30	1.16596e-29	EUR Class-EN
ENSG00000253260	ENSG00000253260	8	58561324	60604774	2683	27	0.0393083	1.80785e-09	5.11891e-09	EUR Class-EN
ENSG00000178538	CA8	8	59185412	61281400	2740	48	0.230446	6.38142e-56	8.93197e-55	EUR Class-EN
ENSG00000251396	LINC01301	8	59289928	61516795	2806	70	0.102712	1.61694e-23	8.79075e-23	EUR Class-EN
ENSG00000104388	RAB2A	8	59516936	61623644	2751	17	0.0597472	7.63938e-14	2.72876e-13	EUR Class-EN
ENSG00000255321	ENSG00000255321	8	59551957	61553036	2637	23	0.0268914	5.85314e-07	1.40021e-06	EUR Class-EN
ENSG00000228862	ENSG00000228862	8	59629662	61653561	2736	8	0.0697461	4.33201e-16	1.71834e-15	EUR Class-EN
ENSG00000171316	CHD7	8	59678740	61868028	3018	27	0.023323	3.61526e-06	8.19066e-06	EUR Class-EN
ENSG00000198363	ASPH	8	60500556	62714640	3204	96	0.162399	1.04197e-37	9.04426e-37	EUR Class-EN
ENSG00000254285	KRT8P3	8	60578220	62579668	2936	2	0.0160438	0.000133753	0.000271756	EUR Class-EN
ENSG00000254119	LINC02842	8	60785047	62944180	3295	53	0.0203043	1.67269e-05	3.61954e-05	EUR Class-EN
ENSG00000285971	ENSG00000285971	8	61191088	63249879	3293	146	0.346805	6.21913e-92	1.94917e-90	EUR Class-EN
ENSG00000185942	NKAIN3	8	61248591	64014000	3931	54	0.107119	2.10949e-24	1.18779e-23	EUR Class-EN
ENSG00000287105	ENSG00000287105	8	61658343	63690133	3111	31	0.0771118	9.41856e-18	4.0118e-17	EUR Class-EN
ENSG00000137563	GGH	8	62014881	64039407	2878	11	0.0623808	1.67131e-14	6.1645e-14	EUR Class-EN
ENSG00000137561	TTPA	8	62048553	64086053	2804	21	0.0528211	2.48883e-12	8.27567e-12	EUR Class-EN
ENSG00000253205	ENSG00000253205	8	62384839	64470205	2643	15	0.032788	4.24125e-08	1.0998e-07	EUR Class-EN
ENSG00000253894	ENSG00000253894	8	62465831	64478745	2522	35	0.0267955	6.78125e-07	1.61524e-06	EUR Class-EN
ENSG00000287844	ENSG00000287844	8	62651457	64693249	2464	9	0.025795	1.10808e-06	2.59959e-06	EUR Class-EN
ENSG00000253734	LINC01289	8	62769428	64813937	2419	4	0.0109578	0.00160139	0.00301418	EUR Class-EN
ENSG00000287615	ENSG00000287615	8	63456198	65462926	1894	19	0.0118549	0.00101644	0.00193769	EUR Class-EN
ENSG00000172817	CYP7B1	8	63587763	65798737	1760	75	0.265322	3.24445e-65	5.65347e-64	EUR Class-EN
ENSG00000253784	ENSG00000253784	8	71874859	73881740	2040	28	0.12198	7.76038e-28	4.95008e-27	EUR Class-EN
ENSG00000147601	TERF1	8	72008856	74048123	2283	9	0.0182716	4.42476e-05	9.3031e-05	EUR Class-EN
ENSG00000253636	ENSG00000253636	8	72052178	74063061	2297	42	0.0195936	2.38581e-05	5.10691e-05	EUR Class-EN
ENSG00000164764	SBSPON	8	72064543	74124088	2422	54	0.0472623	3.31593e-11	1.03688e-10	EUR Class-EN
ENSG00000250295	RDH10-AS1	8	72297711	74356461	2820	22	0.0361193	6.81881e-09	1.86318e-08	EUR Class-EN
ENSG00000040341	STAU2	8	72420369	74747708	3278	47	0.0451697	1.01557e-10	3.08822e-10	EUR Class-EN
ENSG00000254538	ENSG00000254538	8	72670441	74732897	3141	16	0.0491984	1.23859e-11	3.95352e-11	EUR Class-EN
ENSG00000258677	ENSG00000258677	8	72688691	74878854	3286	38	0.13437	7.96657e-31	5.57703e-30	EUR Class-EN
ENSG00000175606	TMEM70	8	72972437	74982783	2938	48	0.0514892	4.42386e-12	1.44672e-11	EUR Class-EN
ENSG00000104369	JPH1	8	73234700	75321540	3151	17	0.103829	1.09527e-23	5.9968e-23	EUR Class-EN
ENSG00000104381	GDAP1	8	73320613	75518007	3395	29	0.309386	7.82399e-79	1.81824e-77	EUR Class-EN
ENSG00000254349	MIR2052HG	8	73599775	75823313	3550	31	0.285333	4.06266e-73	8.36805e-72	EUR Class-EN
ENSG00000254080	ENSG00000254080	8	73609698	75633320	3122	13	0.196614	2.15986e-46	2.36959e-45	EUR Class-EN
ENSG00000253706	ENSG00000253706	8	73798784	75866939	3346	61	0.153962	1.95578e-35	1.58545e-34	EUR Class-EN
ENSG00000137558	PI15	8	73824534	75855029	3314	54	0.206352	6.38866e-49	7.49093e-48	EUR Class-EN
ENSG00000121005	CRISPLD1	8	73984505	76034558	3401	42	0.225702	9.65987e-55	1.32021e-53	EUR Class-EN
ENSG00000287352	ENSG00000287352	8	75162119	77308315	3302	48	0.0165448	0.000107401	0.000219853	EUR Class-EN
ENSG00000254266	PKIA-AS1	8	77268637	79558503	3421	21	0.0137034	0.000423292	0.000829164	EUR Class-EN
ENSG00000286675	ENSG00000286675	8	77626775	79665982	2956	23	0.0382456	3.03615e-09	8.47066e-09	EUR Class-EN
ENSG00000104427	ZC2HC1A	8	77666089	79719765	3004	44	0.133958	1.13387e-30	7.89715e-30	EUR Class-EN
ENSG00000104432	IL7	8	77675743	79805523	3081	63	0.119912	1.24836e-27	7.91715e-27	EUR Class-EN
ENSG00000253659	ENSG00000253659	8	78259402	80314951	2708	26	0.0202463	1.68127e-05	3.63642e-05	EUR Class-EN
ENSG00000104435	STMN2	8	78611117	80666158	2765	18	0.0109572	0.00160978	0.00302875	EUR Class-EN
ENSG00000164683	HEY1	8	78762371	80767857	2658	35	0.0606757	2.83684e-14	1.03515e-13	EUR Class-EN
ENSG00000254205	ENSG00000254205	8	79122852	81127670	2474	28	0.0143161	0.000311966	0.000616929	EUR Class-EN
ENSG00000164684	ZNF704	8	79628451	81874781	2843	49	0.0170031	8.39527e-05	0.00017309	EUR Class-EN
ENSG00000076641	PAG1	8	79967810	82112068	2791	19	0.0368367	5.55955e-09	1.5272e-08	EUR Class-EN
ENSG00000251521	IMPA1P1	8	80605569	82631134	2676	38	0.0375718	3.20727e-09	8.93949e-09	EUR Class-EN
ENSG00000253598	SLC10A5	8	80693631	82695058	2715	34	0.0448671	1.11226e-10	3.37604e-10	EUR Class-EN
ENSG00000280193	ENSG00000280193	8	80696368	82698694	2717	28	0.0184817	4.16014e-05	8.76023e-05	EUR Class-EN
ENSG00000104231	ZFAND1	8	80701334	82732903	2776	20	0.184135	1.46856e-43	1.50242e-42	EUR Class-EN
ENSG00000253334	ENSG00000253334	8	80791823	82815714	2918	28	0.0318718	6.16096e-08	1.57715e-07	EUR Class-EN
ENSG00000104497	SNX16	8	80799581	82842866	2971	71	0.349751	2.29902e-92	7.25452e-91	EUR Class-EN
ENSG00000254689	LINC02235	8	80841952	82924348	3010	43	0.132024	3.83824e-30	2.63293e-29	EUR Class-EN
ENSG00000254394	ENSG00000254394	8	81033533	83961926	4707	188	0.040829	6.89425e-10	1.99946e-09	EUR Class-EN
ENSG00000254123	LINC02839	8	81098451	83160577	3017	64	0.0578414	1.83673e-13	6.44559e-13	EUR Class-EN
ENSG00000253503	ENSG00000253503	8	81514568	83677153	3543	60	0.0643042	8.46379e-15	3.1605e-14	EUR Class-EN
ENSG00000253836	ENSG00000253836	8	81862779	83958696	3592	40	0.0785836	4.87056e-18	2.10083e-17	EUR Class-EN
ENSG00000133739	LRRCC1	8	84107215	86146080	2007	42	0.01499	0.000216685	0.000433347	EUR Class-EN
ENSG00000260493	ENSG00000260493	8	84172077	86177062	2017	24	0.0723164	1.25804e-16	5.10007e-16	EUR Class-EN
ENSG00000176731	RBIS	8	84214048	86220421	2057	7	0.0646401	4.72096e-15	1.78355e-14	EUR Class-EN
ENSG00000185015	CA13	8	84220587	86284073	2112	4	0.0274895	4.44587e-07	1.07219e-06	EUR Class-EN
ENSG00000133742	CA1	8	84327608	86379014	2044	39	0.24204	4.56827e-59	6.87992e-58	EUR Class-EN
ENSG00000164879	CA3	8	84373436	86449040	2040	52	0.286651	1.52624e-72	3.11052e-71	EUR Class-EN
ENSG00000253549	CA3-AS1	8	84440596	86464915	2015	26	0.0200883	1.84057e-05	3.96912e-05	EUR Class-EN
ENSG00000123124	WWP1	8	85342547	87478420	2560	48	0.0603585	4.36991e-14	1.57842e-13	EUR Class-EN
ENSG00000176623	RMDN1	8	85468257	87514357	2487	52	0.239968	2.14562e-58	3.18788e-57	EUR Class-EN
ENSG00000085719	CPNE3	8	85514435	87561498	2542	45	0.0387368	1.91072e-09	5.40161e-09	EUR Class-EN
ENSG00000170289	CNGB3	8	85553977	87743675	2763	28	0.103599	1.43417e-23	7.82093e-23	EUR Class-EN
ENSG00000254115	ENSG00000254115	8	85707547	87765023	2750	61	0.0732347	5.15007e-17	2.11969e-16	EUR Class-EN
ENSG00000253778	ENSG00000253778	8	85765935	87818558	2868	2	0.0223183	6.61991e-06	1.47346e-05	EUR Class-EN
ENSG00000176571	CNBD1	8	85866415	88615219	3970	14	0.0116628	0.00115657	0.00219617	EUR Class-EN
ENSG00000253500	ENSG00000253500	8	86540835	88755718	3182	7	0.0322668	4.05674e-08	1.05384e-07	EUR Class-EN
ENSG00000156103	MMP16	8	87032011	89328025	3309	42	0.0295584	1.36857e-07	3.42073e-07	EUR Class-EN
ENSG00000253553	ENSG00000253553	8	87326836	89887573	3647	28	0.031305	6.68594e-08	1.70645e-07	EUR Class-EN
ENSG00000271156	ENSG00000271156	8	87808318	89808908	2807	8	0.0132944	0.000488562	0.000952274	EUR Class-EN
ENSG00000286984	ENSG00000286984	8	87809949	89813144	2817	10	0.0260158	1.04795e-06	2.46399e-06	EUR Class-EN
ENSG00000253621	RPSAP74	8	88243401	90243793	2898	40	0.0643288	3.90469e-15	1.48241e-14	EUR Class-EN
ENSG00000248231	KRT8P4	8	88412621	90415071	2802	39	0.0205327	1.30251e-05	2.84025e-05	EUR Class-EN
ENSG00000251136	ENSG00000251136	8	88585872	90757812	2865	85	0.369491	5.0094e-100	1.86189e-98	EUR Class-EN
ENSG00000104312	RIPK2	8	88757806	90791064	2698	35	0.281417	1.67981e-70	3.26841e-69	EUR Class-EN
ENSG00000164823	OSGIN2	8	88901849	90927888	2645	19	0.0895605	2.29083e-20	1.0957e-19	EUR Class-EN
ENSG00000104320	NBN	8	88933331	91003228	2602	20	0.0853918	2.08254e-19	9.59662e-19	EUR Class-EN
ENSG00000104325	DECR1	8	89001405	91053633	2553	46	0.0813853	1.54094e-18	6.79701e-18	EUR Class-EN
ENSG00000254180	ENSG00000254180	8	89198389	91620077	2727	26	0.0925892	4.51759e-21	2.22926e-20	EUR Class-EN
ENSG00000253394	LINC00534	8	89221341	91687863	2750	30	0.0648062	5.58591e-15	2.10449e-14	EUR Class-EN
ENSG00000254251	ENSG00000254251	8	89806474	91859240	2177	7	0.0206139	1.4595e-05	3.17095e-05	EUR Class-EN
ENSG00000253738	OTUD6B-AS1	8	90059318	92070583	1994	27	0.475352	2.38398e-142	2.01059e-140	EUR Class-EN
ENSG00000155100	OTUD6B	8	90070196	92087095	1986	51	0.0905278	7.90367e-21	3.85505e-20	EUR Class-EN
ENSG00000214954	LRRC69	8	90101832	92219236	2077	71	0.212405	6.89975e-52	8.69225e-51	EUR Class-EN
ENSG00000147606	SLC26A7	8	90209494	92398155	2115	78	0.120011	1.60828e-27	1.01581e-26	EUR Class-EN
ENSG00000248858	FLJ46284	8	91699742	93879502	2049	35	0.167986	3.01607e-39	2.72501e-38	EUR Class-EN
ENSG00000253577	ENSG00000253577	8	91765651	93858297	1998	51	0.0889832	3.20163e-20	1.52286e-19	EUR Class-EN
ENSG00000253197	ENSG00000253197	8	91882984	93965645	2051	27	0.0434669	1.93379e-10	5.78932e-10	EUR Class-EN
ENSG00000205133	TRIQK	8	91883532	94017673	2125	68	0.0214106	9.99496e-06	2.19684e-05	EUR Class-EN
ENSG00000279847	C8orf87	8	92134095	94166850	2256	29	0.0467422	3.67395e-11	1.14604e-10	EUR Class-EN
ENSG00000246662	LINC00535	8	92213302	94700433	3048	43	0.229456	7.15269e-56	1.00055e-54	EUR Class-EN
ENSG00000188343	CIBAR1	8	92698561	94731527	2539	3	0.0195894	2.41848e-05	5.17446e-05	EUR Class-EN
ENSG00000183808	RBM12B	8	92728155	94741017	2540	16	0.0370153	5.05383e-09	1.3929e-08	EUR Class-EN
ENSG00000164953	TMEM67	8	92754844	94819234	2670	57	0.0871931	5.36807e-20	2.53204e-19	EUR Class-EN
ENSG00000164951	PDP1	8	92857807	94926068	2789	23	0.042494	3.00596e-10	8.89355e-10	EUR Class-EN
ENSG00000197275	RAD54B	8	93371960	95475115	3206	58	0.0673311	1.04772e-15	4.07985e-15	EUR Class-EN
ENSG00000253704	ENSG00000253704	8	93553668	95570648	3227	58	0.0986041	1.97733e-22	1.03009e-21	EUR Class-EN
ENSG00000104413	ESRP1	8	93641074	95707466	3363	25	0.104033	1.06464e-23	5.83183e-23	EUR Class-EN
ENSG00000156162	DPY19L4	8	93719703	95793836	3426	95	0.310808	3.15491e-79	7.38357e-78	EUR Class-EN
ENSG00000164941	INTS8	8	93813311	95881746	3478	46	0.0401989	8.99152e-10	2.59247e-09	EUR Class-EN
ENSG00000156170	NDUFAF6	8	93895767	96116455	3780	21	0.0473812	3.03097e-11	9.50082e-11	EUR Class-EN
ENSG00000164938	TP53INP1	8	93925972	95949378	3506	35	0.0276839	4.45837e-07	1.07509e-06	EUR Class-EN
ENSG00000245080	MIR3150BHG	8	94066808	96073182	3434	21	0.0241485	2.61768e-06	5.9879e-06	EUR Class-EN
ENSG00000254248	ENSG00000254248	8	94071732	96087924	3454	42	0.0914111	6.17071e-21	3.02827e-20	EUR Class-EN
ENSG00000156172	C8orf37	8	94244913	96269201	3339	69	0.0928664	2.60227e-21	1.29793e-20	EUR Class-EN
ENSG00000156466	GDF6	8	95142333	97160806	2852	29	0.0294214	1.77487e-07	4.396e-07	EUR Class-EN
ENSG00000156469	MTERF3	8	95239398	97261610	2785	17	0.251709	1.97414e-61	3.162e-60	EUR Class-EN
ENSG00000156471	PTDSS1	8	95261902	97336995	2830	14	0.0162216	0.000119157	0.000243058	EUR Class-EN
ENSG00000169439	SDC2	8	95493813	97611790	2747	35	0.103027	1.86748e-23	1.01173e-22	EUR Class-EN
ENSG00000104324	CPQ	8	95645242	98149654	3237	31	0.14073	1.44318e-32	1.06835e-31	EUR Class-EN
ENSG00000180543	TSPYL5	8	96273488	98277928	2504	26	0.0454024	5.9611e-11	1.83337e-10	EUR Class-EN
ENSG00000104341	LAPTM4B	8	96775057	98853013	2219	63	0.0814127	1.16703e-18	5.17823e-18	EUR Class-EN
ENSG00000132561	MATN2	8	96868840	99036724	2281	36	0.030922	9.43139e-08	2.38331e-07	EUR Class-EN
ENSG00000177459	ERICH5	8	97064522	99093610	2175	24	0.0420295	4.56188e-10	1.33488e-09	EUR Class-EN
ENSG00000132541	RIDA	8	97102344	99117171	2158	16	0.115961	2.4772e-26	1.4894e-25	EUR Class-EN
ENSG00000104375	STK3	8	97371228	99942827	2566	58	0.0363522	6.07454e-09	1.66374e-08	EUR Class-EN
ENSG00000156486	KCNS2	8	97426958	99432853	1961	14	0.0461875	5.93761e-11	1.82639e-10	EUR Class-EN
ENSG00000272321	ENSG00000272321	8	97436669	99439290	1951	10	0.02404	2.70657e-06	6.18451e-06	EUR Class-EN
ENSG00000253948	VPS13B-DT	8	97958277	100013743	1761	53	0.0520502	3.59274e-12	1.18226e-11	EUR Class-EN
ENSG00000253539	ENSG00000253539	8	98796615	100799187	1909	10	0.0261189	1.03221e-06	2.42797e-06	EUR Class-EN
ENSG00000132554	RGS22	8	98960936	101131268	2140	56	0.179822	1.19126e-42	1.18833e-41	EUR Class-EN
ENSG00000156509	FBXO43	8	99133351	101145817	2033	10	0.0284871	2.88735e-07	7.05049e-07	EUR Class-EN
ENSG00000104450	SPAG1	8	99157906	101259278	2142	12	0.152688	3.95463e-35	3.16927e-34	EUR Class-EN
ENSG00000034677	RNF19A	8	99257060	101336218	2157	80	0.0311896	8.21254e-08	2.08348e-07	EUR Class-EN
ENSG00000253824	ENSG00000253824	8	99380486	101464613	2248	33	0.0691216	5.36837e-16	2.12108e-15	EUR Class-EN
ENSG00000186106	ANKRD46	8	99509752	101559784	2256	22	0.0523598	2.68888e-12	8.91658e-12	EUR Class-EN
ENSG00000174226	SNX31	8	99572889	101663415	2357	42	0.111872	7.37035e-26	4.34959e-25	EUR Class-EN
ENSG00000070756	PABPC1	8	99685816	101722809	2307	19	0.0132702	0.000513776	0.000999402	EUR Class-EN
ENSG00000260368	ENSG00000260368	8	99913247	101914388	2346	25	0.0257169	1.16569e-06	2.73087e-06	EUR Class-EN
ENSG00000164924	YWHAZ	8	99916523	101953388	2387	21	0.0608242	4.52693e-14	1.63412e-13	EUR Class-EN
ENSG00000261087	ZNNT1	8	100166805	102169629	2574	23	0.0129731	0.000595652	0.00115287	EUR Class-EN
ENSG00000120963	ZNF706	8	100177878	102206193	2628	89	0.0389172	2.00341e-09	5.65402e-09	EUR Class-EN
ENSG00000239115	RNU7-67P	8	100307367	102307428	2663	8	0.0219653	7.81142e-06	1.72788e-05	EUR Class-EN
ENSG00000104490	NCALD	8	100686542	103124907	3518	67	0.0325911	4.57967e-08	1.18372e-07	EUR Class-EN
ENSG00000048392	RRM2B	8	101204502	103238961	3195	41	0.0101425	0.00244648	0.00455346	EUR Class-EN
ENSG00000246263	UBR5-AS1	8	101239394	103253750	3192	49	0.115889	2.27241e-26	1.36785e-25	EUR Class-EN
ENSG00000104517	UBR5	8	101252273	103412759	3472	39	0.0788116	4.52634e-18	1.95491e-17	EUR Class-EN
ENSG00000253633	ENSG00000253633	8	101528740	103539943	3178	35	0.194349	6.25559e-46	6.80828e-45	EUR Class-EN
ENSG00000155096	AZIN1	8	101826111	103893864	3405	21	0.0265442	8.37641e-07	1.98115e-06	EUR Class-EN
ENSG00000253320	MAILR	8	101864271	104002424	3526	41	0.173598	2.18766e-40	2.04589e-39	EUR Class-EN
ENSG00000244052	RPL5P24	8	101923371	103924255	3284	10	0.0409951	6.09466e-10	1.77088e-09	EUR Class-EN
ENSG00000236939	BAALC-AS2	8	102132963	104141475	3242	29	0.08187	1.2184e-18	5.40206e-18	EUR Class-EN
ENSG00000164929	BAALC	8	102140713	104230305	3409	84	0.14953	1.45653e-34	1.14862e-33	EUR Class-EN
ENSG00000247081	BAALC-AS1	8	102153394	104298772	3524	47	0.0283782	3.40615e-07	8.28246e-07	EUR Class-EN
ENSG00000164930	FZD6	8	102298433	104332866	3394	75	0.189557	9.27875e-45	9.80856e-44	EUR Class-EN
ENSG00000164932	CTHRC1	8	102371538	104382989	3393	39	0.23738	2.27834e-57	3.29844e-56	EUR Class-EN
ENSG00000266289	ENSG00000266289	8	102383078	104383854	3384	53	0.141181	1.56146e-32	1.1548e-31	EUR Class-EN
ENSG00000285982	ENSG00000285982	8	102398658	104501895	3513	52	0.3476	8.89916e-92	2.77787e-90	EUR Class-EN
ENSG00000164934	DCAF13	8	102414714	104443453	3434	37	0.212275	2.53326e-51	3.1537e-50	EUR Class-EN
ENSG00000261670	ENSG00000261670	8	102464389	104468985	3388	31	0.0714126	2.29148e-16	9.17887e-16	EUR Class-EN
ENSG00000176406	RIMS2	8	102500696	105256094	4444	64	0.0276935	4.77821e-07	1.1503e-06	EUR Class-EN
ENSG00000255105	PTMAP15	8	102559099	104559389	3205	41	0.533988	4.0056e-171	6.36308e-169	EUR Class-EN
ENSG00000147647	DPYS	8	103330324	105467055	3237	47	0.043932	1.50117e-10	4.52102e-10	EUR Class-EN
ENSG00000164935	DCSTAMP	8	103339087	105356689	3115	8	0.015804	0.000143552	0.00029085	EUR Class-EN
ENSG00000279138	ENSG00000279138	8	103478539	105480783	3008	4	0.0417264	4.67387e-10	1.36644e-09	EUR Class-EN
ENSG00000147650	LRP12	8	103489231	105589258	3166	35	0.13135	3.74546e-30	2.57004e-29	EUR Class-EN
ENSG00000169946	ZFPM2	8	103590733	106804539	4711	80	0.0709203	2.73761e-16	1.09414e-15	EUR Class-EN
ENSG00000254041	ENSG00000254041	8	104142860	106188606	2926	69	0.158769	8.74491e-37	7.38059e-36	EUR Class-EN
ENSG00000147677	EIF3H	8	115642130	117766925	1884	11	0.0163952	0.000111257	0.000227484	EUR Class-EN
ENSG00000147679	UTP23	8	115766505	117849463	2013	29	0.141231	2.45047e-32	1.79909e-31	EUR Class-EN
ENSG00000164754	RAD21	8	115845934	117874776	2051	29	0.0288625	2.59269e-07	6.35238e-07	EUR Class-EN
ENSG00000205002	AARD	8	115938207	117944487	2142	11	0.113846	4.71372e-26	2.8039e-25	EUR Class-EN
ENSG00000164756	SLC30A8	8	115950273	118176714	2404	45	0.0129407	0.000612059	0.00118344	EUR Class-EN
ENSG00000286308	ENSG00000286308	8	116265272	118318701	2461	12	0.0372392	4.42077e-09	1.22219e-08	EUR Class-EN
ENSG00000164758	MED30	8	116520713	118540262	2527	41	0.206345	1.70232e-49	2.02366e-48	EUR Class-EN
ENSG00000177570	SAMD12	8	117189455	119622112	3468	24	0.0577558	1.77564e-13	6.23685e-13	EUR Class-EN
ENSG00000225885	ENSG00000225885	8	117282139	119400605	2990	10	0.0228407	5.01737e-06	1.12562e-05	EUR Class-EN
ENSG00000281641	SAMD12-AS1	8	117620498	119906155	3419	21	0.033379	2.88769e-08	7.57276e-08	EUR Class-EN
ENSG00000184374	COLEC10	8	117995452	120108455	3366	25	0.0103422	0.00219808	0.00410397	EUR Class-EN
ENSG00000147676	MAL2	8	118165034	120245673	3349	28	0.0737787	5.6971e-17	2.33861e-16	EUR Class-EN
ENSG00000253972	MAL2-AS1	8	118214625	120246848	3289	91	0.0387906	2.17514e-09	6.126e-09	EUR Class-EN
ENSG00000286282	ENSG00000286282	8	118350291	120416947	3309	28	0.221774	2.35393e-53	3.08094e-52	EUR Class-EN
ENSG00000064313	TAF2	8	118730774	120832841	3375	62	0.0521343	2.56751e-12	8.52606e-12	EUR Class-EN
ENSG00000286362	ENSG00000286362	8	118832875	120855509	3246	26	0.24094	1.73973e-59	2.6563e-58	EUR Class-EN
ENSG00000136982	DSCC1	8	118833976	120855894	3245	24	0.532083	1.32538e-174	2.22748e-172	EUR Class-EN
ENSG00000245330	ENSG00000245330	8	118867419	120874488	3237	42	0.0125723	0.000693155	0.00133667	EUR Class-EN
ENSG00000155792	DEPTOR	8	118873717	121050918	3484	111	0.248375	1.8763e-60	2.9423e-59	EUR Class-EN
ENSG00000254343	ENSG00000254343	8	119052180	121056201	3063	36	0.0587541	1.21387e-13	4.29029e-13	EUR Class-EN
ENSG00000187955	COL14A1	8	119059780	121373573	3536	29	0.199236	5.48643e-47	6.12052e-46	EUR Class-EN
ENSG00000172172	MRPL13	8	119380761	121445402	3143	36	0.0568765	2.78181e-13	9.68009e-13	EUR Class-EN
ENSG00000172167	MTBP	8	119445400	121542133	3219	37	0.264547	3.48681e-65	6.07123e-64	EUR Class-EN
ENSG00000248690	HAS2-AS1	8	120639293	122994185	3177	17	0.025485	1.36003e-06	3.17078e-06	EUR Class-EN
ENSG00000156787	TBC1D31	8	122041968	124152153	1469	25	0.0567316	3.0408e-13	1.0567e-12	EUR Class-EN
ENSG00000287657	ENSG00000287657	8	122157729	124165173	1423	10	0.0268417	7.07049e-07	1.68189e-06	EUR Class-EN
ENSG00000156795	NTAQ1	8	122416726	124470028	1113	14	0.108246	8.00972e-25	4.57165e-24	EUR Class-EN
ENSG00000286535	ENSG00000286535	8	129358787	131362461	1264	5	0.0120682	0.000954589	0.00182279	EUR Class-EN
ENSG00000132294	EFR3A	8	130904093	133013642	3279	26	0.0409108	8.01489e-10	2.31867e-09	EUR Class-EN
ENSG00000253521	HPYR1	8	131507962	133565246	3453	41	0.0235822	3.60966e-06	8.17877e-06	EUR Class-EN
ENSG00000129295	LRRC6	8	131570416	133675592	3629	21	0.0176919	5.72262e-05	0.000119238	EUR Class-EN
ENSG00000165071	TMEM71	8	131685007	133760712	3509	34	0.0444603	1.16011e-10	3.51622e-10	EUR Class-EN
ENSG00000287095	ENSG00000287095	8	131702812	133722283	3381	9	0.0233951	3.55867e-06	8.06797e-06	EUR Class-EN
ENSG00000129292	PHF20L1	8	131775358	133848807	3493	28	0.0252127	1.44115e-06	3.35517e-06	EUR Class-EN
ENSG00000042832	TG	8	131866958	134134903	3994	65	0.189453	7.20585e-45	7.63819e-44	EUR Class-EN
ENSG00000155926	SLA	8	132036728	134102912	3651	54	0.0554777	5.2952e-13	1.81941e-12	EUR Class-EN
ENSG00000104415	CCN4	8	132191039	134231690	3627	61	0.0794302	3.19727e-18	1.38864e-17	EUR Class-EN
ENSG00000104419	NDRG1	8	132237175	134302022	3704	94	0.0696285	6.01034e-16	2.36787e-15	EUR Class-EN
ENSG00000008513	ST3GAL1	8	132454848	134571940	3810	72	0.176744	2.77164e-41	2.64753e-40	EUR Class-EN
ENSG00000261220	ST3GAL1-DT	8	132573183	134573861	3596	17	0.0213921	1.02696e-05	2.25528e-05	EUR Class-EN
ENSG00000288067	ENSG00000288067	8	133190383	135390487	3866	32	0.0800624	2.80546e-18	1.22328e-17	EUR Class-EN
ENSG00000066827	ZFAT	8	133477788	135713049	3765	59	0.0543468	1.12476e-12	3.80099e-12	EUR Class-EN
ENSG00000279518	ENSG00000279518	8	133783694	135785879	3336	39	0.281714	1.32315e-70	2.5853e-69	EUR Class-EN
ENSG00000259820	ENSG00000259820	8	133792020	135798272	3344	38	0.239623	8.58306e-58	1.25752e-56	EUR Class-EN
ENSG00000253915	MAPRE1P1	8	134625185	136625981	2903	11	0.0354781	1.1455e-08	3.08385e-08	EUR Class-EN
ENSG00000254101	LINC02055	8	134859369	138092183	4302	86	0.0901665	1.5463e-20	7.45129e-20	EUR Class-EN
ENSG00000181404	WASHC1	9	0	1073865	1798	83	0.0957646	6.73606e-22	3.42906e-21	EUR Class-EN
ENSG00000172785	CBWD1	9	0	1179147	1948	49	0.280234	6.55879e-70	1.26238e-68	EUR Class-EN
ENSG00000107099	DOCK8	9	0	1465259	2256	75	0.0946475	1.27377e-21	6.42643e-21	EUR Class-EN
ENSG00000227155	ENSG00000227155	9	0	1492248	2296	32	0.137812	4.58295e-32	3.33515e-31	EUR Class-EN
ENSG00000107104	KANK1	9	0	1746106	2714	98	0.284161	3.78013e-71	7.48691e-70	EUR Class-EN
ENSG00000064218	DMRT3	9	0	1991732	2946	18	0.0137592	0.000420224	0.000823364	EUR Class-EN
ENSG00000236404	VLDLR-AS1	9	1421597	3622457	3374	73	0.089859	1.64507e-20	7.92391e-20	EUR Class-EN
ENSG00000168263	KCNV2	9	1717510	3730037	3108	57	0.146696	1.32542e-33	1.01453e-32	EUR Class-EN
ENSG00000080608	PUM3	9	1720469	3844095	3247	60	0.116653	1.62868e-26	9.83942e-26	EUR Class-EN
ENSG00000227835	CARM1P1	9	1907073	4053408	3369	71	0.165263	2.92576e-38	2.58108e-37	EUR Class-EN
ENSG00000236511	LINC01231	9	2181342	4200445	3336	44	0.0447067	1.19194e-10	3.61035e-10	EUR Class-EN
ENSG00000232104	RFX3-AS1	9	2526723	4691814	3457	101	0.271318	4.08565e-67	7.44948e-66	EUR Class-EN
ENSG00000226669	ENSG00000226669	9	2684076	4689626	3131	9	0.015194	0.000199775	0.000400669	EUR Class-EN
ENSG00000107249	GLIS3	9	2824127	5348392	3835	13	0.0133405	0.000485974	0.000947467	EUR Class-EN
ENSG00000237009	GLIS3-AS1	9	2898642	4901248	3236	51	0.0110666	0.00157611	0.00296947	EUR Class-EN
ENSG00000106688	SLC1A1	9	3490468	5587469	3264	34	0.0787377	5.07355e-18	2.18758e-17	EUR Class-EN
ENSG00000106686	SPATA6L	9	3553386	5666674	3323	75	0.33853	1.2277e-88	3.55035e-87	EUR Class-EN
ENSG00000106993	CDC37L1	9	3679559	5708399	3258	9	0.0485888	1.4169e-11	4.51088e-11	EUR Class-EN
ENSG00000147853	AK3	9	3709556	5742043	3239	67	0.326356	4.61337e-85	1.2456e-83	EUR Class-EN
ENSG00000287759	ENSG00000287759	9	3741741	5759639	3185	72	0.423571	2.36948e-121	1.34036e-119	EUR Class-EN
ENSG00000120158	RCL1	9	3792944	5885917	3300	72	0.150855	1.05842e-34	8.38091e-34	EUR Class-EN
ENSG00000220937	HNRNPA1P41	9	3944670	5945902	3131	20	0.0595659	8.07815e-14	2.88194e-13	EUR Class-EN
ENSG00000096968	JAK2	9	3984390	6129948	3345	45	0.195719	3.68199e-46	4.01862e-45	EUR Class-EN
ENSG00000107020	PLGRKT	9	4357971	6437925	2966	77	0.0232283	4.05424e-06	9.15836e-06	EUR Class-EN
ENSG00000120217	CD274	9	4450503	6470566	2859	54	0.163224	9.98163e-38	8.66723e-37	EUR Class-EN
ENSG00000286162	ENSG00000286162	9	4457477	6629748	3076	57	0.0922332	5.49862e-21	2.70359e-20	EUR Class-EN
ENSG00000197646	PDCD1LG2	9	4510531	6571282	2890	57	0.0166005	0.000104833	0.000214842	EUR Class-EN
ENSG00000107036	RIC1	9	4629025	6776557	3143	34	0.0289641	2.67811e-07	6.55682e-07	EUR Class-EN
ENSG00000099219	ERMP1	9	4765076	6833117	2943	39	0.119392	2.67793e-27	1.67725e-26	EUR Class-EN
ENSG00000183354	KIAA2026	9	4881596	7008482	3150	7	0.0143553	0.000309612	0.00061238	EUR Class-EN
ENSG00000137033	IL33	9	5215786	7257983	3267	19	0.0528369	1.95432e-12	6.53489e-12	EUR Class-EN
ENSG00000233367	ENSG00000233367	9	5415145	7449558	3500	4	0.0196956	2.21108e-05	4.74474e-05	EUR Class-EN
ENSG00000178445	GLDC	9	5532467	7645729	3800	49	0.0219073	7.68923e-06	1.70215e-05	EUR Class-EN
ENSG00000236924	ENSG00000236924	9	5645956	7670635	3732	12	0.0912576	9.61556e-21	4.67823e-20	EUR Class-EN
ENSG00000285688	ENSG00000285688	9	6177577	8203458	3852	42	0.407892	2.93403e-114	1.4634e-112	EUR Class-EN
ENSG00000288042	ENSG00000288042	9	6304551	8343556	4027	24	0.357625	3.5492e-95	1.19471e-93	EUR Class-EN
ENSG00000225706	PTPRD-AS1	9	7858127	9864772	3834	64	0.0341761	2.10909e-08	5.57824e-08	EUR Class-EN
ENSG00000226717	PTPRD-AS2	9	9613202	11620420	4037	29	0.145043	2.67712e-33	2.02595e-32	EUR Class-EN
ENSG00000286474	ENSG00000286474	9	10313397	12436244	3992	16	0.602062	2.47608e-212	8.32276e-210	EUR Class-EN
ENSG00000285784	ENSG00000285784	9	10618530	13058227	4525	34	0.510172	1.13674e-162	1.48113e-160	EUR Class-EN
ENSG00000224935	ENSG00000224935	9	11098660	13159148	3677	10	0.219077	2.72345e-52	3.47821e-51	EUR Class-EN
ENSG00000107165	TYRP1	9	11685439	13710285	3149	118	0.0630238	1.57852e-14	5.82871e-14	EUR Class-EN
ENSG00000235448	LURAP1L-AS1	9	11698554	13814377	3331	69	0.0305059	1.15185e-07	2.89369e-07	EUR Class-EN
ENSG00000285637	ENSG00000285637	9	11958503	14034326	3232	38	0.0164892	0.000111275	0.000227501	EUR Class-EN
ENSG00000288556	ENSG00000288556	9	12738537	14744191	2982	76	0.069261	6.71471e-16	2.64133e-15	EUR Class-EN
ENSG00000235533	ENSG00000235533	9	13025971	15030115	2931	19	0.0187157	3.60225e-05	7.61726e-05	EUR Class-EN
ENSG00000273399	ENSG00000273399	9	13586766	15587326	3268	29	0.0471839	3.72018e-11	1.15954e-10	EUR Class-EN
ENSG00000272871	ENSG00000272871	9	13588797	15590065	3270	24	0.117363	8.50589e-27	5.19145e-26	EUR Class-EN
ENSG00000229029	CDCA4P1	9	13593577	15594200	3254	17	0.0557806	4.4273e-13	1.52709e-12	EUR Class-EN
ENSG00000175893	ZDHHC21	9	13611071	15693432	3310	25	0.603079	3.24487e-214	1.1759e-211	EUR Class-EN
ENSG00000164946	FREM1	9	13737152	15910995	3350	37	0.422097	2.73078e-121	1.54098e-119	EUR Class-EN
ENSG00000232000	CLCN3P1	9	13921013	16146401	3331	36	0.304888	1.68223e-77	3.78423e-76	EUR Class-EN
ENSG00000215237	ENSG00000215237	9	13993312	16019729	2971	76	0.447266	1.3508e-130	9.18735e-129	EUR Class-EN
ENSG00000155158	TTC39B	9	14163622	16307360	3294	95	0.102878	1.91624e-23	1.0379e-22	EUR Class-EN
ENSG00000164975	SNAPC3	9	14422704	16465953	3292	16	0.0551722	6.9038e-13	2.35849e-12	EUR Class-EN
ENSG00000164989	CCDC171	9	14553043	17061663	4160	47	0.415344	1.43252e-116	7.43269e-115	EUR Class-EN
ENSG00000205549	C9orf92	9	15203935	17410990	3693	28	0.0534156	1.38916e-12	4.67409e-12	EUR Class-EN
ENSG00000044459	CNTLN	9	16134982	18503923	4081	22	0.0271257	6.13456e-07	1.46572e-06	EUR Class-EN
ENSG00000107295	SH3GL2	9	16579066	18797124	3841	101	0.151624	7.5722e-35	6.01234e-34	EUR Class-EN
ENSG00000228810	PABPC1P11	9	16589161	18591318	3447	12	0.0153679	0.000169869	0.000342437	EUR Class-EN
ENSG00000178031	ADAMTSL1	9	16906563	19910950	4939	52	0.0371723	4.5463e-09	1.25615e-08	EUR Class-EN
ENSG00000147874	HAUS6	9	18053141	20102904	3185	18	0.0475738	3.12329e-11	9.77962e-11	EUR Class-EN
ENSG00000147872	PLIN2	9	18108375	20149290	3160	28	0.0408358	7.41548e-10	2.14847e-09	EUR Class-EN
ENSG00000273226	ENSG00000273226	9	18375451	20375996	3103	8	0.0149434	0.000205087	0.000410789	EUR Class-EN
ENSG00000155886	SLC24A2	9	18507452	20786928	3278	50	0.093592	2.70147e-21	1.34683e-20	EUR Class-EN
ENSG00000286685	ENSG00000286685	9	18789179	20894856	2949	68	0.101758	1.32338e-23	7.22016e-23	EUR Class-EN
ENSG00000261402	ENSG00000261402	9	18926094	20929937	2711	82	0.160357	4.84375e-37	4.12408e-36	EUR Class-EN
ENSG00000171843	MLLT3	9	19341669	21622499	3041	20	0.0125399	0.000720726	0.00138753	EUR Class-EN
ENSG00000188352	FOCAD	9	19658309	21995955	3210	20	0.120743	9.71983e-28	6.18463e-27	EUR Class-EN
ENSG00000188921	HACD4	9	19999509	22031640	2709	25	0.0251575	1.68564e-06	3.90672e-06	EUR Class-EN
ENSG00000198642	KLHL9	9	20329665	22335404	2463	27	0.0754328	3.12725e-17	1.30075e-16	EUR Class-EN
ENSG00000261696	ENSG00000261696	9	20394888	22396346	2504	112	0.0720289	1.69618e-16	6.83089e-16	EUR Class-EN
ENSG00000288541	ENSG00000288541	9	20410969	22422960	2527	62	0.162565	1.6373e-37	1.40956e-36	EUR Class-EN
ENSG00000171889	MIR31HG	9	20453802	22559900	2699	74	0.171234	7.56101e-40	6.934e-39	EUR Class-EN
ENSG00000264545	ENSG00000264545	9	20802636	23029594	3027	51	0.0275476	4.36697e-07	1.05425e-06	EUR Class-EN
ENSG00000147889	CDKN2A	9	20967752	22995301	2759	12	0.0358138	9.44915e-09	2.5563e-08	EUR Class-EN
ENSG00000240498	CDKN2B-AS1	9	20994139	23128103	2953	14	0.0715812	2.14482e-16	8.60034e-16	EUR Class-EN
ENSG00000234840	LINC01239	9	21646200	23824213	3032	20	0.0302263	1.46915e-07	3.66108e-07	EUR Class-EN
ENSG00000284418	ENSG00000284418	9	21703516	24438700	3688	128	0.0581843	1.19287e-13	4.21867e-13	EUR Class-EN
ENSG00000236306	LINC01241	9	24780032	26844585	3271	23	0.0186873	3.72115e-05	7.85794e-05	EUR Class-EN
ENSG00000096872	IFT74	9	25947039	28066134	3449	75	0.0516658	4.08894e-12	1.34041e-11	EUR Class-EN
ENSG00000184434	LRRC19	9	25993136	28005672	3291	8	0.0269055	7.31381e-07	1.73781e-06	EUR Class-EN
ENSG00000254396	ENSG00000254396	9	26102630	28104728	3320	33	0.0812312	1.12324e-18	4.98774e-18	EUR Class-EN
ENSG00000120156	TEK	9	26109141	28230174	3525	35	0.117123	9.98585e-27	6.07076e-26	EUR Class-EN
ENSG00000283945	LINC00032	9	26245680	28284869	3417	95	0.0629483	1.2393e-14	4.59444e-14	EUR Class-EN
ENSG00000120162	MOB3B	9	26325209	28529814	3742	97	0.0335131	2.64436e-08	6.95195e-08	EUR Class-EN
ENSG00000147894	C9orf72	9	26535640	28573866	3533	24	0.491414	1.36627e-150	1.32584e-148	EUR Class-EN
ENSG00000260412	ENSG00000260412	9	26937617	28944497	3510	14	0.0524671	2.30996e-12	7.69414e-12	EUR Class-EN
ENSG00000280683	LINC01242	9	29388935	31575012	3905	9	0.522547	3.15049e-171	5.0742e-169	EUR Class-EN
ENSG00000122729	ACO1	9	31384603	33454769	3692	46	0.136162	4.10757e-31	2.89914e-30	EUR Class-EN
ENSG00000236796	ENSG00000236796	9	31836575	33869595	3393	49	0.269705	8.25729e-67	1.49151e-65	EUR Class-EN
ENSG00000137074	APTX	9	31886601	34025130	3513	118	0.260228	5.5414e-64	9.3879e-63	EUR Class-EN
ENSG00000086061	DNAJA1	9	32025273	34039907	3160	26	0.076728	1.06125e-17	4.5104e-17	EUR Class-EN
ENSG00000122692	SMU1	9	32041765	34076674	3193	96	0.0385808	1.80163e-09	5.10193e-09	EUR Class-EN
ENSG00000086062	B4GALT1	9	32104082	34167356	3103	56	0.0375609	3.53373e-09	9.81639e-09	EUR Class-EN
ENSG00000086102	NFX1	9	32290512	34371157	2954	59	0.226093	2.13414e-54	2.88609e-53	EUR Class-EN
ENSG00000165269	AQP7	9	32383179	34402682	2795	37	0.30737	1.79019e-78	4.11084e-77	EUR Class-EN
ENSG00000165271	NOL6	9	32461353	34473930	2775	37	0.514869	3.97844e-162	5.09784e-160	EUR Class-EN
ENSG00000226823	SUGT1P1	9	32503655	34510711	2748	17	0.100574	4.54758e-23	2.43582e-22	EUR Class-EN
ENSG00000230453	ANKRD18B	9	32524394	34573009	2771	91	0.565586	5.38262e-189	1.26099e-186	EUR Class-EN
ENSG00000234373	SNX18P7	9	32576380	34577014	2737	43	0.150567	1.52575e-34	1.20198e-33	EUR Class-EN
ENSG00000226562	CYP4F26P	9	32580695	34607874	2777	106	0.506259	3.54615e-157	4.07154e-155	EUR Class-EN
ENSG00000281128	PTENP1-AS	9	32676785	34688011	2796	48	0.0969219	3.5013e-22	1.80576e-21	EUR Class-EN
ENSG00000260947	ENSG00000260947	9	32697459	34700986	2798	35	0.0488823	1.09233e-11	3.49629e-11	EUR Class-EN
ENSG00000287063	ENSG00000287063	9	32706679	34710715	2809	42	0.0839925	2.4001e-19	1.10359e-18	EUR Class-EN
ENSG00000010438	PRSS3	9	32750679	34799231	2847	41	0.320204	1.86934e-82	4.71252e-81	EUR Class-EN
ENSG00000235481	UBE2R2-AS1	9	32775183	34818795	2848	19	0.0715395	1.51482e-16	6.11326e-16	EUR Class-EN
ENSG00000107341	UBE2R2	9	32817160	34920399	2868	11	0.0315627	7.20516e-08	1.83574e-07	EUR Class-EN
ENSG00000165006	UBAP1	9	33179005	35252523	2543	65	0.0771726	1.15606e-17	4.90797e-17	EUR Class-EN
ENSG00000186638	KIF24	9	33252380	35329268	2496	20	0.0974565	2.83519e-22	1.46678e-21	EUR Class-EN
ENSG00000164978	NUDT2	9	33329506	35343711	2461	30	0.288336	1.10852e-72	2.26716e-71	EUR Class-EN
ENSG00000122756	CNTFR	9	33551432	35590140	2390	32	0.0410069	7.88439e-10	2.28233e-09	EUR Class-EN
ENSG00000237159	CNTFR-AS1	9	33568012	35583072	2377	55	0.145381	1.90202e-33	1.44538e-32	EUR Class-EN
ENSG00000213930	GALT	9	33638133	35651035	2363	29	0.0622829	2.27102e-14	8.33274e-14	EUR Class-EN
ENSG00000137070	IL11RA	9	33650702	35661902	2366	7	0.0656024	2.79787e-15	1.06903e-14	EUR Class-EN
ENSG00000288583	ENSG00000288583	9	33702953	35774466	2342	27	0.012734	0.000686806	0.0013252	EUR Class-EN
ENSG00000286782	ENSG00000286782	9	34012963	36016076	2294	41	0.0189284	3.22071e-05	6.83539e-05	EUR Class-EN
ENSG00000165280	VCP	9	34053928	36072668	2310	22	0.0150039	0.00021402	0.000428128	EUR Class-EN
ENSG00000005238	FAM214B	9	34104112	36116341	2275	16	0.0222065	7.01706e-06	1.55752e-05	EUR Class-EN
ENSG00000198853	RUSC2	9	34490111	36561898	2354	26	0.114625	2.31036e-26	1.39034e-25	EUR Class-EN
ENSG00000137135	ARHGEF39	9	34658875	36675866	2289	7	0.0319199	5.3525e-08	1.37535e-07	EUR Class-EN
ENSG00000198467	TPM2	9	34681992	36690056	2260	24	0.493255	5.52373e-152	5.52201e-150	EUR Class-EN
ENSG00000070610	GBA2	9	34736866	36749228	2265	12	0.0319549	5.68531e-08	1.45844e-07	EUR Class-EN
ENSG00000107185	RGP1	9	34749287	36758585	2268	60	0.0274166	4.71061e-07	1.13462e-06	EUR Class-EN
ENSG00000227388	ENSG00000227388	9	34772163	36790432	2281	22	0.0464048	4.47744e-11	1.38848e-10	EUR Class-EN
ENSG00000137098	SPAG8	9	34808045	36812272	2254	24	0.0409119	8.18362e-10	2.3663e-09	EUR Class-EN
ENSG00000137103	TMEM8B	9	34814451	36865518	2326	37	0.0310131	9.29015e-08	2.34915e-07	EUR Class-EN
ENSG00000196196	HRCT1	9	34906202	36907136	2329	18	0.0164675	0.000104862	0.000214883	EUR Class-EN
ENSG00000235387	SPAAR	9	34909490	36937153	2380	19	0.11019	2.39151e-25	1.39186e-24	EUR Class-EN
ENSG00000122694	GLIPR2	9	35136536	37163913	2462	64	0.028088	3.6056e-07	8.75367e-07	EUR Class-EN
ENSG00000122705	CLTA	9	35190856	37304781	2509	45	0.091991	6.86787e-21	3.35832e-20	EUR Class-EN
ENSG00000159921	GNE	9	35214441	37277042	2469	32	0.044375	9.41889e-11	2.86717e-10	EUR Class-EN
ENSG00000287514	ENSG00000287514	9	35779475	37830456	2827	18	0.048223	1.8273e-11	5.78015e-11	EUR Class-EN
ENSG00000147905	ZCCHC7	9	36120574	38358149	3000	36	0.0441555	1.57802e-10	4.74505e-10	EUR Class-EN
ENSG00000147912	FBXO10	9	36510892	38576380	2808	51	0.0129342	0.00062789	0.00121304	EUR Class-EN
ENSG00000165275	TRMT10B	9	36753803	38778972	2861	41	0.155668	2.23719e-36	1.86979e-35	EUR Class-EN
ENSG00000122741	DCAF10	9	36800554	38867666	2804	35	0.0211361	1.15076e-05	2.51809e-05	EUR Class-EN
ENSG00000137142	IGFBPL1	9	37406528	39424454	1973	33	0.0453601	6.95246e-11	2.13064e-10	EUR Class-EN
ENSG00000283162	ENSG00000283162	9	37433696	39543880	1931	36	0.0571659	1.64812e-13	5.79685e-13	EUR Class-EN
ENSG00000180071	ANKRD18A	9	37571358	39620596	1700	11	0.0107962	0.00178024	0.00334187	EUR Class-EN
ENSG00000260691	ANKRD20A1	9	66832765	68920552	659	32	0.0113311	0.00136731	0.00258385	EUR Class-EN
ENSG00000196873	CBWD3	9	67232003	69300035	1387	82	0.0296952	1.66326e-07	4.1297e-07	EUR Class-EN
ENSG00000107242	PIP5K1B	9	67705240	70009176	2373	99	0.0307911	1.09564e-07	2.75605e-07	EUR Class-EN
ENSG00000236733	ENSG00000236733	9	67822403	69843275	2077	14	0.0402652	8.50373e-10	2.45549e-09	EUR Class-EN
ENSG00000285130	ENSG00000285130	9	68035747	70255187	2739	61	0.0703149	2.89727e-16	1.15615e-15	EUR Class-EN
ENSG00000135063	FAM189A2	9	68324567	70392558	2898	38	0.0153542	0.000180501	0.000363332	EUR Class-EN
ENSG00000188647	PTAR1	9	68709522	70760011	3047	14	0.0165583	0.000101504	0.000208166	EUR Class-EN
ENSG00000204711	C9orf135	9	68820817	70906227	3226	84	0.187481	8.78308e-44	9.04145e-43	EUR Class-EN
ENSG00000165072	MAMDC2	9	69043848	71226972	3447	38	0.026274	9.39774e-07	2.21616e-06	EUR Class-EN
ENSG00000268364	SMC5-DT	9	69193997	71258866	3195	61	0.0512808	4.40549e-12	1.44092e-11	EUR Class-EN
ENSG00000083067	TRPM3	9	69529060	72446904	4025	58	0.0938539	2.21644e-21	1.10764e-20	EUR Class-EN
ENSG00000135048	CEMIP2	9	70683366	72816690	3018	25	0.0260001	1.04507e-06	2.45747e-06	EUR Class-EN
ENSG00000204669	C9orf57	9	71051376	73072721	2631	21	0.0217121	8.8669e-06	1.95501e-05	EUR Class-EN
ENSG00000286823	ENSG00000286823	9	71060576	73081448	2629	10	0.0289653	2.65444e-07	6.50093e-07	EUR Class-EN
ENSG00000119125	GDA	9	71114595	73257193	2805	36	0.140287	1.7455e-32	1.28968e-31	EUR Class-EN
ENSG00000236849	LINC01474	9	71871130	73874135	2429	28	0.0540945	1.16837e-12	3.94551e-12	EUR Class-EN
ENSG00000165092	ALDH1A1	9	71900671	74080442	2702	22	0.0665708	1.71348e-15	6.61456e-15	EUR Class-EN
ENSG00000135046	ANXA1	9	72151865	74170393	2541	25	0.0492386	1.23817e-11	3.95272e-11	EUR Class-EN
ENSG00000224825	RORB-AS1	9	73485551	75499127	2675	16	0.0177786	5.8801e-05	0.000122387	EUR Class-EN
ENSG00000203321	CARNMT1-AS1	9	73952968	75996293	3029	9	0.345997	1.48338e-91	4.60557e-90	EUR Class-EN
ENSG00000156017	CARNMT1	9	73980790	76028423	3035	35	0.0410879	6.87335e-10	1.99365e-09	EUR Class-EN
ENSG00000106733	NMRK1	9	74060573	76088217	3001	36	0.66915	2.46257e-260	2.7197e-257	EUR Class-EN
ENSG00000134996	OSTF1	9	74088514	76147265	3061	9	0.0110306	0.00152568	0.00287633	EUR Class-EN
ENSG00000135002	RFK	9	75385526	77394517	3551	20	0.0581494	1.51677e-13	5.3454e-13	EUR Class-EN
ENSG00000187210	GCNT1	9	75419850	77651203	3869	25	0.086499	7.99483e-20	3.74137e-19	EUR Class-EN
ENSG00000197969	VPS13A	9	76177445	78421537	3471	39	0.0797719	2.88719e-18	1.2575e-17	EUR Class-EN
ENSG00000156049	GNA14	9	76423079	78648322	3307	18	0.0571852	2.19811e-13	7.6812e-13	EUR Class-EN
ENSG00000231373	GNA14-AS1	9	76456295	78526697	3112	19	0.0274128	5.69068e-07	1.36233e-06	EUR Class-EN
ENSG00000156052	GNAQ	9	76716097	79031811	3279	39	0.0371556	4.19647e-09	1.16157e-08	EUR Class-EN
ENSG00000148019	CEP78	9	77236062	79279690	2556	65	0.0849328	2.48956e-19	1.14359e-18	EUR Class-EN
ENSG00000135069	PSAT1	9	77297125	79330093	2562	35	0.0401341	1.12923e-09	3.23531e-09	EUR Class-EN
ENSG00000260995	ENSG00000260995	9	78135374	80198314	2644	7	0.0267349	7.05864e-07	1.67924e-06	EUR Class-EN
ENSG00000254473	ENSG00000254473	9	82707594	84713378	2971	10	0.029414	2.00946e-07	4.95692e-07	EUR Class-EN
ENSG00000165115	KIF27	9	82834099	84921465	3005	47	0.0894951	2.26657e-20	1.08477e-19	EUR Class-EN
ENSG00000227463	ENSG00000227463	9	83059298	85098984	3082	26	0.0201	1.83759e-05	3.96344e-05	EUR Class-EN
ENSG00000285556	ENSG00000285556	9	84167346	86194283	2870	74	0.241696	1.45327e-58	2.16476e-57	EUR Class-EN
ENSG00000135049	AGTPBP1	9	84546539	86742029	2919	24	0.0427668	3.3152e-10	9.76985e-10	EUR Class-EN
ENSG00000234424	ENSG00000234424	9	84753306	86786575	2573	15	0.0359846	7.42174e-09	2.02316e-08	EUR Class-EN
ENSG00000229454	ENSG00000229454	9	84756042	86765112	2525	13	0.0146891	0.000258269	0.00051416	EUR Class-EN
ENSG00000230303	ENSG00000230303	9	84783668	86805154	2543	15	0.241823	9.23669e-59	1.3812e-57	EUR Class-EN
ENSG00000135052	GOLM1	9	85026146	87100173	2629	74	0.121768	6.81605e-28	4.35611e-27	EUR Class-EN
ENSG00000187753	C9orf153	9	85220265	87259657	2710	53	0.418714	8.7991e-122	5.02649e-120	EUR Class-EN
ENSG00000135070	ISCA1	9	85264546	87283102	2698	29	0.0439381	1.50589e-10	4.53464e-10	EUR Class-EN
ENSG00000083223	TUT7	9	85287733	87354454	2810	15	0.0467978	4.56259e-11	1.41394e-10	EUR Class-EN
ENSG00000235819	ENSG00000235819	9	85414201	87488607	2772	44	0.0620145	2.68383e-14	9.80551e-14	EUR Class-EN
ENSG00000226237	GAS1RR	9	85948666	88002033	3053	70	0.118089	2.3325e-27	1.46724e-26	EUR Class-EN
ENSG00000269994	LINC02893	9	86008440	88042419	3081	18	0.0316137	7.30991e-08	1.86161e-07	EUR Class-EN
ENSG00000231007	CDC20P1	9	86011652	88013151	3040	59	0.0521178	2.7755e-12	9.18805e-12	EUR Class-EN
ENSG00000204446	LINC02872	9	86148644	88159556	3017	27	0.0334025	2.74744e-08	7.21721e-08	EUR Class-EN
ENSG00000196730	DAPK1	9	86497228	88708634	3537	43	0.0557503	5.35222e-13	1.83846e-12	EUR Class-EN
ENSG00000287750	ENSG00000287750	9	87066445	89076975	3405	50	0.0702443	3.66938e-16	1.45824e-15	EUR Class-EN
ENSG00000287769	ENSG00000287769	9	87384902	89389224	3187	18	0.0556312	4.62544e-13	1.59377e-12	EUR Class-EN
ENSG00000148082	SHC3	9	88005771	90178818	3381	25	0.0310517	9.61371e-08	2.42779e-07	EUR Class-EN
ENSG00000123975	CKS2	9	88311195	90316703	3078	11	0.192145	1.23738e-46	1.36854e-45	EUR Class-EN
ENSG00000187764	SEMA4D	9	88360787	90498130	3340	70	0.0438187	1.58096e-10	4.75327e-10	EUR Class-EN
ENSG00000231799	PA2G4P6	9	88449558	90450754	3178	66	0.366181	1.42382e-98	5.17591e-97	EUR Class-EN
ENSG00000285907	ENSG00000285907	9	88563537	90604687	3386	56	0.248397	1.38208e-60	2.17612e-59	EUR Class-EN
ENSG00000130222	GADD45G	9	88605012	90606555	3326	9	0.0253408	1.41789e-06	3.30301e-06	EUR Class-EN
ENSG00000231107	LINC01508	9	89300885	91433566	3476	69	0.186226	5.37854e-44	5.56641e-43	EUR Class-EN
ENSG00000229613	LINC01501	9	89462899	91583821	3562	24	0.0107751	0.00179523	0.00336811	EUR Class-EN
ENSG00000237422	ENSG00000237422	9	90077138	92163087	3814	5	0.0533603	1.55504e-12	5.22161e-12	EUR Class-EN
ENSG00000230537	ENSG00000230537	9	90104327	92213046	3874	23	0.089477	2.22692e-20	1.06624e-19	EUR Class-EN
ENSG00000229694	LINC00484	9	90118592	92182762	3818	20	0.0539691	1.24005e-12	4.1833e-12	EUR Class-EN
ENSG00000169071	ROR2	9	90563091	92950228	4108	95	0.533491	1.23852e-170	1.92783e-168	EUR Class-EN
ENSG00000090054	SPTLC1	9	91000087	93115413	3520	50	0.102482	2.87531e-23	1.55121e-22	EUR Class-EN
ENSG00000225511	LINC00475	9	91141298	93160114	3433	68	0.0464963	5.38114e-11	1.66072e-10	EUR Class-EN
ENSG00000198000	NOL8	9	91297358	93325636	3468	14	0.0353931	1.09286e-08	2.94555e-08	EUR Class-EN
ENSG00000188312	CENPP	9	91325953	93620529	3993	29	0.698255	2.09442e-286	6.93934e-283	EUR Class-EN
ENSG00000106809	OGN	9	91383268	93404696	3517	48	0.473266	1.37235e-141	1.14491e-139	EUR Class-EN
ENSG00000127083	OMD	9	91412380	93424471	3518	38	0.407405	1.10455e-114	5.58118e-113	EUR Class-EN
ENSG00000106819	ASPN	9	91456205	93482506	3535	39	0.456319	1.55341e-133	1.11197e-131	EUR Class-EN
ENSG00000106823	ECM2	9	91493554	93536655	3569	43	0.467247	1.3386e-139	1.06322e-137	EUR Class-EN
ENSG00000285650	ENSG00000285650	9	91600094	93612368	3495	12	0.0495094	8.06578e-12	2.60467e-11	EUR Class-EN
ENSG00000127080	IPPK	9	91613183	93670131	3609	50	0.102291	2.81863e-23	1.52169e-22	EUR Class-EN
ENSG00000185963	BICD2	9	91711363	93764833	3584	35	0.0140584	0.000360066	0.000708847	EUR Class-EN
ENSG00000288271	ENSG00000288271	9	91809388	93888693	3624	20	0.0455123	7.70431e-11	2.35451e-10	EUR Class-EN
ENSG00000226721	EEF1DP2	9	91836826	93837668	3457	35	0.23157	3.16082e-56	4.44831e-55	EUR Class-EN
ENSG00000275318	ENSG00000275318	9	91840955	93841688	3451	34	0.0999114	1.04089e-22	5.49661e-22	EUR Class-EN
ENSG00000127081	ZNF484	9	91844182	93878038	3515	48	0.118126	6.82169e-27	4.18334e-26	EUR Class-EN
ENSG00000165233	CARD19	9	92096217	94113283	3313	11	0.189173	9.89887e-45	1.04498e-43	EUR Class-EN
ENSG00000131669	NINJ1	9	92121496	94134251	3291	36	0.0728009	9.47225e-17	3.85687e-16	EUR Class-EN
ENSG00000165238	WNK2	9	92184916	94320572	3433	3	0.026555	5.74815e-07	1.37524e-06	EUR Class-EN
ENSG00000204352	C9orf129	9	92318199	94346414	3271	32	0.220939	1.12652e-52	1.44989e-51	EUR Class-EN
ENSG00000188938	FAM120AOS	9	92431441	94453581	3197	33	0.398113	9.44042e-111	4.39657e-109	EUR Class-EN
ENSG00000197724	PHF2	9	92576584	94679587	3472	41	0.010452	0.00200074	0.00374276	EUR Class-EN
ENSG00000286834	ENSG00000286834	9	93116023	95145693	3146	22	0.0827266	7.01504e-19	3.15551e-18	EUR Class-EN
ENSG00000175787	ZNF169	9	93259298	95301829	2978	27	0.0862541	1.04415e-19	4.86279e-19	EUR Class-EN
ENSG00000232063	ENSG00000232063	9	93332459	95363013	2893	66	0.0898497	1.46518e-20	7.06625e-20	EUR Class-EN
ENSG00000148110	MFSD14B	9	93374569	95461042	2915	106	0.0433076	2.21289e-10	6.60527e-10	EUR Class-EN
ENSG00000286850	ENSG00000286850	9	93485445	95511614	2786	84	0.255131	3.81616e-63	6.34461e-62	EUR Class-EN
ENSG00000224245	ENSG00000224245	9	93496275	95512879	2761	62	0.168332	4.44969e-39	3.99847e-38	EUR Class-EN
ENSG00000231806	PCAT7	9	93555054	95603990	2823	48	0.235842	4.961e-58	7.31929e-57	EUR Class-EN
ENSG00000130957	FBP2	9	93558720	95593824	2797	35	0.153595	2.92636e-35	2.35661e-34	EUR Class-EN
ENSG00000148120	AOPEP	9	93726699	96087159	3261	9	0.036239	6.30203e-09	1.72401e-08	EUR Class-EN
ENSG00000224764	ENSG00000224764	9	93928551	95934946	2642	11	0.010666	0.00190553	0.00357011	EUR Class-EN
ENSG00000158169	FANCC	9	94099054	96426796	3277	104	0.0375823	3.4431e-09	9.57493e-09	EUR Class-EN
ENSG00000185920	PTCH1	9	94442980	96517057	3019	44	0.0710809	2.20451e-16	8.83816e-16	EUR Class-EN
ENSG00000175611	LINC00476	9	94759231	96876049	2607	70	0.558529	2.09491e-184	4.4575e-182	EUR Class-EN
ENSG00000182150	ERCC6L2	9	94871264	97121154	2552	72	0.0596771	6.45262e-14	2.31126e-13	EUR Class-EN
ENSG00000225194	LINC00092	9	95019724	97027993	2303	25	0.0813391	7.77312e-19	3.48502e-18	EUR Class-EN
ENSG00000224848	ENSG00000224848	9	95687050	97774318	2383	34	0.598142	7.45289e-210	2.40074e-207	EUR Class-EN
ENSG00000081386	ZNF510	9	95754553	97778129	2260	31	0.0107073	0.00180801	0.00339151	EUR Class-EN
ENSG00000196312	MFSD14C	9	95887373	98013708	2369	51	0.117293	6.26616e-27	3.84877e-26	EUR Class-EN
ENSG00000269907	PTMAP11	9	95910076	97910405	2243	51	0.217976	4.19268e-53	5.47214e-52	EUR Class-EN
ENSG00000188152	NUTM2G	9	95928310	97940253	2250	32	0.0649469	5.41954e-15	2.04447e-14	EUR Class-EN
ENSG00000136943	CTSV	9	96029677	98156556	2332	40	0.681163	4.80301e-272	7.42634e-269	EUR Class-EN
ENSG00000159712	ANKRD18CP	9	96156570	98221235	2263	69	0.64827	6.35707e-245	4.75606e-242	EUR Class-EN
ENSG00000203279	ENSG00000203279	9	96200475	98238745	2192	43	0.683888	4.72947e-274	8.43765e-271	EUR Class-EN
ENSG00000235494	ENSG00000235494	9	96222602	98235017	2149	25	0.396067	6.81215e-109	3.06187e-107	EUR Class-EN
ENSG00000255036	SUGT1P4-STRA6LP-CCDC180	9	96238497	98377287	2470	89	0.0893472	1.89275e-20	9.09051e-20	EUR Class-EN
ENSG00000197816	CCDC180	9	96307304	98378751	2386	19	0.047012	4.26624e-11	1.3244e-10	EUR Class-EN
ENSG00000136842	TMOD1	9	96501180	98601743	2488	12	0.0337198	2.57457e-08	6.77231e-08	EUR Class-EN
ENSG00000136925	TSTD2	9	96600080	98633368	2479	8	0.0389208	1.95964e-09	5.53519e-09	EUR Class-EN
ENSG00000136936	XPA	9	96674909	98697340	2598	7	0.0389506	1.83213e-09	5.18576e-09	EUR Class-EN
ENSG00000236130	PTCSC2	9	96699625	98853080	2740	60	0.32334	2.56092e-83	6.62149e-82	EUR Class-EN
ENSG00000136932	TRMO	9	96904489	98922516	2798	33	0.24721	2.3695e-60	3.70069e-59	EUR Class-EN
ENSG00000136938	ANP32B	9	96983341	99015943	2923	10	0.0113266	0.00138709	0.00261996	EUR Class-EN
ENSG00000106789	CORO2A	9	97120975	99192637	3059	45	0.0866476	9.89657e-20	4.61457e-19	EUR Class-EN
ENSG00000095383	TBC1D2	9	97199011	99255649	3049	14	0.0762935	1.57128e-17	6.63071e-17	EUR Class-EN
ENSG00000165138	ANKS6	9	97731329	99796965	2943	13	0.0989098	1.90292e-22	9.92668e-22	EUR Class-EN
ENSG00000106803	SEC61B	9	98222064	100230615	2703	28	0.0187171	3.47861e-05	7.36521e-05	EUR Class-EN
ENSG00000271086	NAMA	9	98355337	100377240	2541	1	0.0143623	0.000302262	0.000598199	EUR Class-EN
ENSG00000287955	ENSG00000287955	9	98359336	100371887	2526	13	0.0135077	0.000467214	0.00091189	EUR Class-EN
ENSG00000254571	ENSG00000254571	9	98915077	100929896	2333	41	0.0183312	4.35148e-05	9.154e-05	EUR Class-EN
ENSG00000023318	ERP44	9	98979185	101099000	2490	19	0.0374814	4.13726e-09	1.14531e-08	EUR Class-EN
ENSG00000119509	INVS	9	99099243	101302175	2633	45	0.202856	2.09755e-48	2.41909e-47	EUR Class-EN
ENSG00000136891	TEX10	9	99302077	101352942	2471	12	0.13533	4.81744e-31	3.38985e-30	EUR Class-EN
ENSG00000136881	BAAT	9	100354182	102385400	3556	118	0.380339	4.23972e-104	1.73118e-102	EUR Class-EN
ENSG00000136897	MRPL50	9	100387633	102398618	3535	14	0.0291677	2.30194e-07	5.66395e-07	EUR Class-EN
ENSG00000136870	ZNF189	9	100398851	102410660	3548	27	0.124237	1.39401e-28	9.10989e-28	EUR Class-EN
ENSG00000136872	ALDOB	9	100420560	102449664	3558	26	0.132738	2.47422e-30	1.70633e-29	EUR Class-EN
ENSG00000270332	SMC2-DT	9	103080024	105093073	3951	68	0.0856648	1.31869e-19	6.11679e-19	EUR Class-EN
ENSG00000136824	SMC2	9	103094260	105141419	4030	29	0.224166	6.91259e-54	9.22982e-53	EUR Class-EN
ENSG00000235248	OR13C1P	9	103655363	105659055	3629	3	0.0130625	0.000570747	0.0011066	EUR Class-EN
ENSG00000136783	NIPSNAP3A	9	103747683	105760120	3567	56	0.0542377	9.73585e-13	3.3007e-12	EUR Class-EN
ENSG00000165028	NIPSNAP3B	9	103764129	105777764	3553	116	0.257391	1.78287e-63	2.99418e-62	EUR Class-EN
ENSG00000165029	ABCA1	9	103781006	105928155	3734	38	0.0460123	6.80847e-11	2.08844e-10	EUR Class-EN
ENSG00000286536	ENSG00000286536	9	104025932	106239221	3694	28	0.0680292	7.69911e-16	3.02036e-15	EUR Class-EN
ENSG00000106701	FSD1L	9	104447796	106552433	3263	18	0.0414162	5.80678e-10	1.68956e-09	EUR Class-EN
ENSG00000106692	FKTN	9	104558122	106653820	3234	32	0.0187559	3.69663e-05	7.80901e-05	EUR Class-EN
ENSG00000095209	TMEM38B	9	104694541	106776629	3084	39	0.0825114	5.59882e-19	2.53074e-18	EUR Class-EN
ENSG00000234323	LINC01505	9	104993310	107740875	4055	105	0.126378	7.89618e-29	5.19972e-28	EUR Class-EN
ENSG00000119318	RAD23B	9	106283137	108332192	3064	38	0.0367348	5.79922e-09	1.59134e-08	EUR Class-EN
ENSG00000070061	ELP1	9	107866898	109934328	3105	72	0.320301	3.70177e-82	9.29159e-81	EUR Class-EN
ENSG00000106771	TMEM245	9	108015135	110119947	3080	59	0.0816212	7.84629e-19	3.51646e-18	EUR Class-EN
ENSG00000260230	FRRS1L	9	108130293	110167249	2977	85	0.0759446	2.28806e-17	9.57878e-17	EUR Class-EN
ENSG00000095203	EPB41L4B	9	108171974	110321059	3068	56	0.0143085	0.000309609	0.00061238	EUR Class-EN
ENSG00000070159	PTPN3	9	108375466	110498313	3042	93	0.0546445	5.93116e-13	2.03161e-12	EUR Class-EN
ENSG00000157654	PALM2AKAP2	9	108498325	111172512	3604	43	0.144556	2.75176e-33	2.08021e-32	EUR Class-EN
ENSG00000232939	ENSG00000232939	9	108760360	110772043	2730	8	0.0169469	8.48287e-05	0.000174834	EUR Class-EN
ENSG00000188959	C9orf152	9	109190048	111208159	2471	23	0.0274344	5.37953e-07	1.29104e-06	EUR Class-EN
ENSG00000165124	SVEP1	9	109365248	111579880	2588	94	0.266584	9.31582e-66	1.64304e-64	EUR Class-EN
ENSG00000173258	ZNF483	9	110525159	112577844	1907	13	0.0221977	6.46427e-06	1.4395e-05	EUR Class-EN
ENSG00000165181	SHOC1	9	110686171	112795008	1830	56	0.32118	4.05558e-83	1.04049e-81	EUR Class-EN
ENSG00000224067	ENSG00000224067	9	110802980	112803435	1729	22	0.0620069	2.1402e-14	7.86516e-14	EUR Class-EN
ENSG00000148154	UGCG	9	110896814	112935369	1701	28	0.0774389	8.33112e-18	3.55841e-17	EUR Class-EN
ENSG00000259953	ENSG00000259953	9	111028570	113039143	1667	36	0.185912	6.70511e-44	6.92695e-43	EUR Class-EN
ENSG00000106868	SUSD1	9	111040783	113175297	1737	9	0.217034	1.95579e-52	2.5047e-51	EUR Class-EN
ENSG00000119471	HSDL2	9	111380080	113472405	1705	16	0.13438	8.20516e-31	5.74058e-30	EUR Class-EN
ENSG00000165185	KIAA1958	9	111486827	113669397	1857	51	0.0327098	3.90435e-08	1.0146e-07	EUR Class-EN
ENSG00000148158	SNX30	9	111750760	113881671	1810	23	0.0247342	2.04068e-06	4.70047e-06	EUR Class-EN
ENSG00000119457	SLC46A2	9	111878920	113890876	1657	51	0.127997	3.45745e-29	2.3069e-28	EUR Class-EN
ENSG00000228623	ZNF883	9	111957722	114012227	1672	26	0.174602	1.30879e-40	1.23191e-39	EUR Class-EN
ENSG00000136866	ZFP37	9	112038377	114056759	1684	37	0.0992734	1.41456e-22	7.41249e-22	EUR Class-EN
ENSG00000136867	SLC31A2	9	112150976	114164140	1746	31	0.0348615	1.29258e-08	3.46734e-08	EUR Class-EN
ENSG00000119321	FKBP15	9	112161006	114221318	1822	9	0.0709319	3.05284e-16	1.2174e-15	EUR Class-EN
ENSG00000136868	SLC31A1	9	112221544	114264492	1817	25	0.0263568	9.11614e-07	2.15282e-06	EUR Class-EN
ENSG00000136875	PRPF4	9	112275642	114294009	1842	30	0.0681878	9.73134e-16	3.79769e-15	EUR Class-EN
ENSG00000148225	WDR31	9	112313222	114340298	1852	20	0.0230162	4.30898e-06	9.71867e-06	EUR Class-EN
ENSG00000119411	BSPRY	9	112349541	114371233	1847	13	0.389352	1.0388e-106	4.42879e-105	EUR Class-EN
ENSG00000119431	HDHD3	9	112373419	114376986	1830	41	0.342951	3.02436e-90	9.02745e-89	EUR Class-EN
ENSG00000138835	RGS3	9	112444731	114597743	2081	47	0.0505796	5.2017e-12	1.69775e-11	EUR Class-EN
ENSG00000106927	AMBP	9	113060127	115078328	2197	26	0.0231464	4.35066e-06	9.80602e-06	EUR Class-EN
ENSG00000136883	KIF12	9	113086126	115099292	2224	50	0.214863	9.56147e-52	1.20128e-50	EUR Class-EN
ENSG00000196739	COL27A1	9	113155537	115312511	2463	71	0.0888948	1.97977e-20	9.5045e-20	EUR Class-EN
ENSG00000106948	AKNA	9	113334156	115394405	2446	16	0.0449484	1.11363e-10	3.37977e-10	EUR Class-EN
ENSG00000095397	WHRN	9	113402080	115505473	2545	47	0.0164938	0.000109597	0.000224229	EUR Class-EN
ENSG00000136888	ATP6V1G1	9	113587706	115598915	2560	19	0.0116955	0.00109997	0.00209194	EUR Class-EN
ENSG00000157693	TMEM268	9	113611206	115646422	2604	27	0.154263	5.37822e-36	4.44533e-35	EUR Class-EN
ENSG00000230054	TEX53	9	113656304	115662374	2552	27	0.12796	1.90975e-29	1.28421e-28	EUR Class-EN
ENSG00000230601	TEX48	9	113666434	115682192	2560	70	0.155724	7.34419e-36	6.04228e-35	EUR Class-EN
ENSG00000230284	ENSG00000230284	9	113695922	115696315	2559	41	0.0851264	1.88253e-19	8.68531e-19	EUR Class-EN
ENSG00000173077	DELEC1	9	113850968	116402644	3057	50	0.224127	1.29295e-54	1.76187e-53	EUR Class-EN
ENSG00000041982	TNC	9	114019575	116118257	2712	42	0.0327015	4.13143e-08	1.07204e-07	EUR Class-EN
ENSG00000182752	PAPPA	9	115153791	117402321	2863	106	0.0322778	4.9611e-08	1.27789e-07	EUR Class-EN
ENSG00000148219	ASTN2	9	115423112	118415070	3781	15	0.0276237	5.13555e-07	1.23376e-06	EUR Class-EN
ENSG00000285820	ENSG00000285820	9	115838144	117877264	2495	44	0.0228402	4.73437e-06	1.06429e-05	EUR Class-EN
ENSG00000233569	ENSG00000233569	9	116643151	118657032	2648	85	0.368988	4.3258e-99	1.58245e-97	EUR Class-EN
ENSG00000136861	CDK5RAP2	9	119388869	121580170	2405	44	0.209148	5.09692e-50	6.13768e-49	EUR Class-EN
ENSG00000119402	FBXW2	9	119751978	121793416	2213	18	0.0168444	9.05555e-05	0.000186373	EUR Class-EN
ENSG00000226752	CUTALP	9	119824828	121854385	2217	25	0.670149	1.2993e-261	1.50672e-258	EUR Class-EN
ENSG00000119403	PHF19	9	119855651	121894896	2261	37	0.0145739	0.000275823	0.000547697	EUR Class-EN
ENSG00000056558	TRAF1	9	119902393	121929173	2245	40	0.0429558	2.63923e-10	7.84154e-10	EUR Class-EN
ENSG00000106804	C5	9	119952335	122050275	2456	64	0.0113223	0.00135283	0.00255754	EUR Class-EN
ENSG00000119397	CNTRL	9	120074753	122177610	2547	48	0.199157	6.44428e-47	7.18561e-46	EUR Class-EN
ENSG00000119396	RAB14	9	120178133	122223014	2511	20	0.189054	1.71246e-44	1.78743e-43	EUR Class-EN
ENSG00000148180	GSN	9	120207794	122332843	2536	22	0.0213621	1.02176e-05	2.24407e-05	EUR Class-EN
ENSG00000227355	ENSG00000227355	9	120369893	122463370	2581	4	0.0245651	2.16563e-06	4.97987e-06	EUR Class-EN
ENSG00000175764	TTLL11	9	120815674	123093606	3178	74	0.0179914	4.97679e-05	0.000104203	EUR Class-EN
ENSG00000119446	RBM18	9	121237622	123264840	2777	36	0.0433337	2.56722e-10	7.63589e-10	EUR Class-EN
ENSG00000234156	ENSG00000234156	9	121403407	123639685	3049	64	0.129694	1.51916e-29	1.02347e-28	EUR Class-EN
ENSG00000171496	OR1L8	9	121567117	123583384	2686	25	0.0605616	4.78363e-14	1.72222e-13	EUR Class-EN
ENSG00000136940	PDCL	9	121798389	123828588	2755	10	0.0449153	1.09881e-10	3.3361e-10	EUR Class-EN
ENSG00000011454	RABGAP1	9	121940833	124104866	2934	71	0.119066	3.71192e-27	2.29879e-26	EUR Class-EN
ENSG00000165209	STRBP	9	122109500	124268586	2954	59	0.0982867	2.00455e-22	1.04404e-21	EUR Class-EN
ENSG00000148204	CRB2	9	122356170	124380324	2810	53	0.048123	1.75085e-11	5.54439e-11	EUR Class-EN
ENSG00000106689	LHX2	9	123001670	125033301	2200	24	0.066007	2.40464e-15	9.21516e-15	EUR Class-EN
ENSG00000119408	NEK6	9	123257606	125353307	2305	35	0.0901816	3.74099e-21	1.85472e-20	EUR Class-EN
ENSG00000136930	PSMB7	9	123353465	125415444	2276	11	0.0132055	0.000518387	0.0010082	EUR Class-EN
ENSG00000148200	NR6A1	9	123517275	125771311	2395	5	0.0208908	1.17134e-05	2.56167e-05	EUR Class-EN
ENSG00000136950	ARPC5L	9	123862130	125877733	1980	13	0.0383255	2.30351e-09	6.47729e-09	EUR Class-EN
ENSG00000173611	SCAI	9	123942608	126143528	2253	34	0.0995448	1.05592e-22	5.57402e-22	EUR Class-EN
ENSG00000119414	PPP6C	9	124146573	126189939	1965	18	0.0160034	0.000137306	0.000278634	EUR Class-EN
ENSG00000136933	RABEPK	9	124200542	126234161	1935	30	0.102304	1.83871e-23	9.96837e-23	EUR Class-EN
ENSG00000287782	ENSG00000287782	9	124426169	126438509	1926	56	0.0230913	4.02238e-06	9.08817e-06	EUR Class-EN
ENSG00000167081	PBX3	9	124747345	126967377	2598	20	0.0741941	4.96937e-17	2.04822e-16	EUR Class-EN
ENSG00000196814	MVB12B	9	125326829	127507041	2583	44	0.440614	3.00917e-129	1.97708e-127	EUR Class-EN
ENSG00000286428	ENSG00000286428	9	125701173	127704691	2395	7	0.0170471	8.31032e-05	0.00017143	EUR Class-EN
ENSG00000169155	ZBTB43	9	125805006	127838210	2463	11	0.0422507	3.95842e-10	1.16226e-09	EUR Class-EN
ENSG00000177125	ZBTB34	9	125860665	127885878	2497	22	0.0329662	3.81825e-08	9.93113e-08	EUR Class-EN
ENSG00000136828	RALGPS1	9	125914774	128223166	2885	131	0.0735223	5.93881e-17	2.4361e-16	EUR Class-EN
ENSG00000136859	ANGPTL2	9	126087348	128122635	2512	24	0.0177935	5.81227e-05	0.000121019	EUR Class-EN
ENSG00000136895	GARNL3	9	126224265	128393660	2526	24	0.105979	3.555e-24	1.98341e-23	EUR Class-EN
ENSG00000136856	SLC2A8	9	126397138	128408424	2296	26	0.0248239	1.64357e-06	3.81151e-06	EUR Class-EN
ENSG00000197958	RPL12	9	126447674	128451406	2284	28	0.0659967	3.08498e-15	1.1768e-14	EUR Class-EN
ENSG00000148356	LRSAM1	9	126451489	128503499	2306	15	0.0177834	5.34791e-05	0.000111751	EUR Class-EN
ENSG00000136830	NIBAN2	9	126505339	128578989	2251	21	0.190095	1.42603e-44	1.49316e-43	EUR Class-EN
ENSG00000136807	CDK9	9	126785679	128790792	1893	12	0.0329357	3.73232e-08	9.71196e-08	EUR Class-EN
ENSG00000167103	PIP5KL1	9	126920881	128930785	1933	10	0.0438528	1.2305e-10	3.72227e-10	EUR Class-EN
ENSG00000136908	DPM2	9	126935099	128937854	1918	55	0.0329518	3.67879e-08	9.58129e-08	EUR Class-EN
ENSG00000148339	SLC25A25	9	127068201	129109245	1868	24	0.0140869	0.000353506	0.000696237	EUR Class-EN
ENSG00000230536	ENSG00000230536	9	127090969	129094457	1843	76	0.193425	1.78819e-45	1.92808e-44	EUR Class-EN
ENSG00000234771	SLC25A25-AS1	9	127108581	129118693	1843	15	0.0487463	1.59883e-11	5.07754e-11	EUR Class-EN
ENSG00000148337	CIZ1	9	127161251	129204383	1875	25	0.0812055	1.45172e-18	6.41079e-18	EUR Class-EN
ENSG00000106976	DNM1	9	127191655	129255248	1906	16	0.202222	8.78638e-48	9.97945e-47	EUR Class-EN
ENSG00000167113	COQ4	9	127322544	129334072	1909	15	0.0243966	2.13432e-06	4.9108e-06	EUR Class-EN
ENSG00000167114	SLC27A4	9	127340527	129361470	1923	32	0.0853668	1.54772e-19	7.15915e-19	EUR Class-EN
ENSG00000136811	ODF2	9	127455186	129501292	1903	11	0.0432336	2.27559e-10	6.78982e-10	EUR Class-EN
ENSG00000119392	GLE1	9	127504655	129543874	1920	10	0.0344881	1.4435e-08	3.8619e-08	EUR Class-EN
ENSG00000167136	ENDOG	9	127818500	129822676	2102	21	0.193022	1.61321e-46	1.77742e-45	EUR Class-EN
ENSG00000286112	ENSG00000286112	9	127819663	129881931	2316	13	0.0317089	6.17416e-08	1.58018e-07	EUR Class-EN
ENSG00000175287	PHYHD1	9	127920966	129942041	2337	10	0.0536603	1.47807e-12	4.96602e-12	EUR Class-EN
ENSG00000235007	ENSG00000235007	9	128139413	130260575	2564	36	0.491555	5.06789e-153	5.29453e-151	EUR Class-EN
ENSG00000224307	ENSG00000224307	9	128282458	130312665	2493	38	0.032762	4.24566e-08	1.10082e-07	EUR Class-EN
ENSG00000233901	LINC01503	9	128332300	130359541	2482	21	0.0911329	8.30818e-21	4.05066e-20	EUR Class-EN
ENSG00000179058	C9orf50	9	128612225	130620776	2726	14	0.0295615	1.88484e-07	4.66139e-07	EUR Class-EN
ENSG00000136827	TOR1A	9	128812942	130824244	2870	8	0.0701598	4.5824e-16	1.8161e-15	EUR Class-EN
ENSG00000136819	C9orf78	9	128827290	130835863	2860	24	0.129036	2.03532e-29	1.36706e-28	EUR Class-EN
ENSG00000136878	USP20	9	128834698	130881828	2907	54	0.0840687	3.11173e-19	1.42094e-18	EUR Class-EN
ENSG00000187239	FNBP1	9	128887187	131043194	3115	29	0.161146	1.16939e-37	1.01237e-36	EUR Class-EN
ENSG00000107130	NCS1	9	129172404	131237303	3122	3	0.0175955	6.36855e-05	0.000132269	EUR Class-EN
ENSG00000130707	ASS1	9	129444961	131501274	3107	106	0.18056	2.70016e-42	2.66599e-41	EUR Class-EN
ENSG00000107164	FUBP3	9	129578965	131638352	3165	7	0.0157983	0.000140906	0.000285689	EUR Class-EN
ENSG00000097007	ABL1	9	129713016	131887675	3237	5	0.0406047	7.96837e-10	2.3055e-09	EUR Class-EN
ENSG00000050555	LAMC3	9	130009174	132094473	2746	25	0.0291199	2.40738e-07	5.91335e-07	EUR Class-EN
ENSG00000130714	POMT1	9	130502789	132523806	2610	19	0.0207474	1.29284e-05	2.81994e-05	EUR Class-EN
ENSG00000160563	MED27	9	130852928	133079867	2836	28	0.0220037	6.73844e-06	1.49826e-05	EUR Class-EN
ENSG00000107290	SETX	9	131261356	133354986	2895	16	0.0305303	1.20798e-07	3.03207e-07	EUR Class-EN
ENSG00000125482	TTF1	9	131375548	133406851	2819	13	0.0331472	2.71784e-08	7.14027e-08	EUR Class-EN
ENSG00000125485	DDX31	9	131592997	133670401	3070	39	0.139373	2.19082e-32	1.61203e-31	EUR Class-EN
ENSG00000125484	GTF3C4	9	131670035	133694953	3030	22	0.0353357	1.09565e-08	2.95273e-08	EUR Class-EN
ENSG00000165695	AK8	9	131725578	133878777	3346	53	0.117837	6.5272e-27	4.00486e-26	EUR Class-EN
ENSG00000165699	TSC1	9	131891348	133946874	3263	17	0.0288384	2.45625e-07	6.02828e-07	EUR Class-EN
ENSG00000148308	GTF3C5	9	132030675	134058503	3332	46	0.0202112	1.79238e-05	3.86915e-05	EUR Class-EN
ENSG00000285245	ENSG00000285245	9	132098121	134163914	3478	39	0.0709676	2.0542e-16	8.24407e-16	EUR Class-EN
ENSG00000175164	ABO	9	132233278	134276024	3487	109	0.444624	7.38661e-129	4.77203e-127	EUR Class-EN
ENSG00000148290	SURF1	9	132351758	134356676	3403	12	0.142443	9.54547e-33	7.10709e-32	EUR Class-EN
ENSG00000148248	SURF4	9	132361450	134376166	3404	23	0.0421065	4.2952e-10	1.25939e-09	EUR Class-EN
ENSG00000198870	STKLD1	9	132376366	134406096	3420	81	0.0233621	3.93504e-06	8.89864e-06	EUR Class-EN
ENSG00000148300	REXO4	9	132406059	134418096	3414	40	0.0118765	0.00105037	0.00199991	EUR Class-EN
ENSG00000160323	ADAMTS13	9	132414358	134459402	3444	32	0.225526	3.7201e-54	4.99591e-53	EUR Class-EN
ENSG00000160325	CACFD1	9	132459965	134470848	3411	21	0.0209115	1.24204e-05	2.71273e-05	EUR Class-EN
ENSG00000197859	ADAMTSL2	9	132532164	134575519	3446	9	0.172023	5.5974e-40	5.15156e-39	EUR Class-EN
ENSG00000196990	FAM163B	9	132577081	134609389	3419	49	0.0546041	8.11809e-13	2.76274e-12	EUR Class-EN
ENSG00000123454	DBH	9	132636363	134659329	3434	14	0.0825219	6.20833e-19	2.80188e-18	EUR Class-EN
ENSG00000225756	DBH-AS1	9	132654586	134657313	3411	22	0.361792	2.62694e-97	9.24521e-96	EUR Class-EN
ENSG00000123453	SARDH	9	132663560	134739955	3553	17	0.0933302	1.39406e-21	7.03023e-21	EUR Class-EN
ENSG00000160293	VAV2	9	132761894	134992604	3958	23	0.0440528	1.53557e-10	4.62219e-10	EUR Class-EN
ENSG00000169925	BRD3	9	133030305	135068535	3755	28	0.225306	5.98707e-55	8.21152e-54	EUR Class-EN
ENSG00000186350	RXRA	9	133317098	135440585	3926	99	0.0479663	2.29763e-11	7.24618e-11	EUR Class-EN
ENSG00000223795	ENSG00000223795	9	133505472	135521442	3732	56	0.0573366	1.85621e-13	6.51098e-13	EUR Class-EN
ENSG00000228877	ENSG00000228877	9	133527182	135545244	3754	34	0.0807492	1.86303e-18	8.17665e-18	EUR Class-EN
ENSG00000130635	COL5A1	9	133641803	135844843	3990	51	0.106506	1.30773e-24	7.39931e-24	EUR Class-EN
ENSG00000227958	ENSG00000227958	9	134204722	136237597	3587	20	0.0812332	1.13621e-18	5.04438e-18	EUR Class-EN
ENSG00000225361	PPP1R26-AS1	9	134462727	136480777	3582	23	0.033039	3.33456e-08	8.70527e-08	EUR Class-EN
ENSG00000122140	MRPS2	9	134499984	136504673	3546	10	0.0129939	0.000596571	0.00115436	EUR Class-EN
ENSG00000165643	SOHLH1	9	134693407	136704498	3492	15	0.0178413	5.50681e-05	0.000114937	EUR Class-EN
ENSG00000107147	KCNT1	9	134702185	136795508	3646	135	0.227388	1.16274e-54	1.58536e-53	EUR Class-EN
ENSG00000238058	ENSG00000238058	9	134907812	136916126	3281	6	0.0743514	5.22869e-17	2.15128e-16	EUR Class-EN
ENSG00000130560	UBAC1	9	134932969	136961373	3318	35	0.108351	1.04232e-24	5.92071e-24	EUR Class-EN
ENSG00000165661	QSOX2	9	135206333	137245812	2944	13	0.0268562	6.61382e-07	1.57649e-06	EUR Class-EN
ENSG00000262075	DKFZP434A062	9	135322303	137327323	2755	13	0.0279154	4.14219e-07	1.00124e-06	EUR Class-EN
ENSG00000160360	GPSM1	9	135327476	137359605	2757	42	0.05685	2.6732e-13	9.30775e-13	EUR Class-EN
ENSG00000187796	CARD9	9	135361903	137373681	2717	12	0.0577655	1.55223e-13	5.46622e-13	EUR Class-EN
ENSG00000165684	SNAPC4	9	135375577	137400170	2707	16	0.142573	7.81576e-33	5.83798e-32	EUR Class-EN
ENSG00000165689	ENTR1	9	135401922	137410614	2656	45	0.0133139	0.000503551	0.000980254	EUR Class-EN
ENSG00000148384	INPP5E	9	135428619	137439845	2615	9	0.119868	1.57997e-27	9.9874e-27	EUR Class-EN
ENSG00000148396	SEC16A	9	135440096	137483759	2608	35	0.0319316	5.62555e-08	1.44343e-07	EUR Class-EN
ENSG00000172889	EGFL7	9	135658856	137672678	2386	5	0.0270998	6.35763e-07	1.51698e-06	EUR Class-EN
ENSG00000169692	AGPAT2	9	135673143	137687457	2366	11	0.0311526	8.63137e-08	2.18662e-07	EUR Class-EN
ENSG00000233016	SNHG7	9	135721366	137728184	2318	40	0.0593815	4.01915e-14	1.45558e-13	EUR Class-EN
ENSG00000204001	LCN8	9	135754386	137758543	2315	68	0.139579	5.81691e-32	4.2196e-31	EUR Class-EN
ENSG00000177984	LCN15	9	135759634	137766255	2329	16	0.437442	2.53964e-125	1.51029e-123	EUR Class-EN
ENSG00000184925	LCN12	9	135949551	137955497	2287	15	0.0556825	5.80231e-13	1.98923e-12	EUR Class-EN
ENSG00000214402	LCNL1	9	135981904	137986410	2260	10	0.0671289	1.63595e-15	6.3237e-15	EUR Class-EN
ENSG00000148362	PAXX	9	135992422	137993984	2255	18	0.0792022	4.50056e-18	1.94449e-17	EUR Class-EN
ENSG00000279073	ENSG00000279073	9	136031241	138040436	2216	19	0.0341027	2.05332e-08	5.4388e-08	EUR Class-EN
ENSG00000107281	NPDC1	9	136039463	138046179	2215	14	0.0468184	4.04695e-11	1.25834e-10	EUR Class-EN
ENSG00000054179	ENTPD2	9	136048107	138054061	2212	32	0.108898	9.00385e-25	5.12829e-24	EUR Class-EN
ENSG00000186193	SAPCD2	9	136062127	138070557	2204	25	0.251125	3.15576e-61	5.03375e-60	EUR Class-EN
ENSG00000197355	UAP1L1	9	136077517	138084539	2153	21	0.0605154	4.05279e-14	1.46753e-13	EUR Class-EN
ENSG00000177239	MAN1B1	9	136086857	138109189	2139	52	0.166081	7.15515e-39	6.40972e-38	EUR Class-EN
ENSG00000176978	DPP7	9	136110546	138115177	2101	19	0.129989	7.28571e-30	4.95675e-29	EUR Class-EN
ENSG00000176248	ANAPC2	9	136174784	138188560	1968	17	0.0311203	7.96733e-08	2.02304e-07	EUR Class-EN
ENSG00000188566	NDOR1	9	136205685	138219361	1919	8	0.0145652	0.000273991	0.000544291	EUR Class-EN
ENSG00000188747	NOXA1	9	136423350	138434406	1606	20	0.0324777	4.0979e-08	1.06382e-07	EUR Class-EN
ENSG00000130653	PNPLA7	9	136459952	138550402	1542	92	0.411157	6.63897e-115	3.36928e-113	EUR Class-EN
ENSG00000182154	MRPL41	9	136551879	138552555	1385	67	0.439404	3.44671e-126	2.09813e-124	EUR Class-EN
ENSG00000148399	DPH7	9	136554444	138578925	1383	17	0.0344872	1.56951e-08	4.19368e-08	EUR Class-EN
ENSG00000165724	ZMYND19	9	136582081	138590512	1367	3	0.022456	5.78908e-06	1.29337e-05	EUR Class-EN
ENSG00000283411	ENSG00000283411	9	136605744	138711018	1353	33	0.0132147	0.000543898	0.00105587	EUR Class-EN
ENSG00000274841	Metazoa_SRP-51	9	136638128	138638408	1319	23	0.0985007	1.79872e-22	9.39368e-22	EUR Class-EN
ENSG00000159247	TUBBP5	9	137150075	139177433	673	13	0.121746	9.7948e-28	6.23062e-27	EUR Class-EN
ENSG00000188290	HES4	1	0	2000172	521	21	0.0175582	6.65843e-05	0.000157376	EUR Class-Oligo
ENSG00000131591	C1orf159	1	81818	2116361	625	20	0.262886	2.32737e-64	3.43948e-63	EUR Class-Oligo
ENSG00000285812	ENSG00000285812	1	97585	2104598	606	14	0.517902	1.97729e-162	1.62068e-160	EUR Class-Oligo
ENSG00000176022	B3GALT6	1	232237	2235041	712	15	0.0125807	0.000762969	0.00166872	EUR Class-Oligo
ENSG00000230415	LINC01786	1	275223	2280420	747	4	0.0125085	0.000794907	0.00173714	EUR Class-Oligo
ENSG00000169972	PUSL1	1	308597	2311677	781	12	0.010624	0.00197415	0.00419783	EUR Class-Oligo
ENSG00000242485	MRPL20	1	401909	2407293	925	7	0.0349544	1.37622e-08	4.12533e-08	EUR Class-Oligo
ENSG00000235098	ANKRD65	1	418420	2421769	945	25	0.11832	7.15528e-27	4.47952e-26	EUR Class-Oligo
ENSG00000205116	TMEM88B	1	425871	2430255	968	22	0.12503	2.17981e-28	1.42558e-27	EUR Class-Oligo
ENSG00000179403	VWA1	1	434861	2442882	989	24	0.01536	0.000198502	0.000452548	EUR Class-Oligo
ENSG00000215915	ATAD3C	1	449689	2470163	1036	44	0.319703	1.08649e-81	2.26883e-80	EUR Class-Oligo
ENSG00000160072	ATAD3B	1	471765	2497848	1050	57	0.0683575	5.0554e-16	2.15984e-15	EUR Class-Oligo
ENSG00000248333	CDK11B	1	635225	2659012	1236	51	0.0256814	1.35346e-06	3.58213e-06	EUR Class-Oligo
ENSG00000189339	SLC35E2B	1	659529	2692795	1236	33	0.0124044	0.000816545	0.00178213	EUR Class-Oligo
ENSG00000227775	ENSG00000227775	1	724512	2737251	1236	142	0.0398197	1.12083e-09	3.57704e-09	EUR Class-Oligo
ENSG00000215790	SLC35E2A	1	724838	2745992	1236	91	0.0802545	3.00759e-18	1.40389e-17	EUR Class-Oligo
ENSG00000008130	NADK	1	751232	2780457	1243	10	0.0232936	4.21255e-06	1.08138e-05	EUR Class-Oligo
ENSG00000067606	PRKCZ	1	1050411	3185395	1862	68	0.0581465	1.77693e-13	6.78602e-13	EUR Class-Oligo
ENSG00000162585	FAAP20	1	1184461	3212720	1782	25	0.0316668	7.24721e-08	2.07928e-07	EUR Class-Oligo
ENSG00000157933	SKI	1	1228319	3310213	1876	99	0.0161663	0.000131503	0.000303567	EUR Class-Oligo
ENSG00000157911	PEX10	1	1403964	3413797	1917	21	0.025489	1.4195e-06	3.75212e-06	EUR Class-Oligo
ENSG00000149527	PLCH2	1	1425980	3505532	2055	18	0.428999	8.04153e-123	3.34722e-121	EUR Class-Oligo
ENSG00000157873	TNFRSF14	1	1555639	3565382	2118	35	0.0697222	6.30232e-16	2.68639e-15	EUR Class-Oligo
ENSG00000215912	TTC34	1	1635976	3801717	2512	10	0.0150264	0.000232584	0.000527803	EUR Class-Oligo
ENSG00000142611	PRDM16	1	2069168	4438621	3909	36	0.160105	5.09302e-37	4.23607e-36	EUR Class-Oligo
ENSG00000130762	ARHGEF16	1	2454665	4481113	3594	44	0.0484788	2.22846e-11	7.71974e-11	EUR Class-Oligo
ENSG00000162591	MEGF6	1	2487951	4611508	3917	58	0.0436897	1.78304e-10	5.9284e-10	EUR Class-Oligo
ENSG00000130764	LRRC47	1	2778559	4796498	4182	18	0.0257733	1.2592e-06	3.33647e-06	EUR Class-Oligo
ENSG00000116198	CEP104	1	2812086	4857396	4206	59	0.225821	1.08855e-53	1.34754e-52	EUR Class-Oligo
ENSG00000169598	DFFB	1	2857267	4885429	4203	51	0.260195	1.09203e-63	1.59861e-62	EUR Class-Oligo
ENSG00000198912	C1orf174	1	2889125	4900293	4198	41	0.474466	8.55354e-141	4.88182e-139	EUR Class-Oligo
ENSG00000196581	AJAP1	1	3654609	5792534	4427	108	0.0755766	3.28873e-17	1.47553e-16	EUR Class-Oligo
ENSG00000131697	NPHP4	1	4862811	6992473	3318	60	0.0804409	1.61743e-18	7.63029e-18	EUR Class-Oligo
ENSG00000116237	ICMT	1	5221193	7235972	3080	13	0.0157788	0.000153703	0.000352845	EUR Class-Oligo
ENSG00000097021	ACOT7	1	5264269	7393767	3248	24	0.0232288	4.29318e-06	1.10132e-05	EUR Class-Oligo
ENSG00000162408	NOL9	1	5521347	7554513	3066	8	0.0212406	1.13888e-05	2.83629e-05	EUR Class-Oligo
ENSG00000041988	THAP3	1	5624866	7635586	2990	11	0.0416779	5.43783e-10	1.7645e-09	EUR Class-Oligo
ENSG00000237365	ENSG00000237365	1	6008376	8014279	3010	13	0.0235235	3.62014e-06	9.32655e-06	EUR Class-Oligo
ENSG00000270171	ENSG00000270171	1	6693124	8694844	2752	21	0.209052	3.23026e-49	3.64256e-48	EUR Class-Oligo
ENSG00000269978	ENSG00000269978	1	6700704	8700970	2743	28	0.0894141	2.9499e-20	1.4838e-19	EUR Class-Oligo
ENSG00000049245	VAMP3	1	6771296	8781432	2703	18	0.0322444	4.77701e-08	1.38746e-07	EUR Class-Oligo
ENSG00000116288	PARK7	1	6954291	8985505	2712	5	0.0559929	3.91929e-13	1.47526e-12	EUR Class-Oligo
ENSG00000238290	ENSG00000238290	1	7026738	9122702	2774	14	0.207393	6.4397e-49	7.20488e-48	EUR Class-Oligo
ENSG00000142599	RERE	1	7352397	9848921	3146	10	0.0274261	4.43418e-07	1.21184e-06	EUR Class-Oligo
ENSG00000049239	H6PD	1	8234774	10271337	2102	105	0.243308	1.54563e-58	2.10527e-57	EUR Class-Oligo
ENSG00000171621	SPSB1	1	8292894	10369532	2129	7	0.030077	1.45408e-07	4.10166e-07	EUR Class-Oligo
ENSG00000171612	SLC25A33	1	8539465	10585173	2064	19	0.0468984	4.73474e-11	1.6173e-10	EUR Class-Oligo
ENSG00000162444	RBP7	1	8997206	11016021	1941	66	0.0327754	4.39602e-08	1.2802e-07	EUR Class-Oligo
ENSG00000130939	UBE4B	1	9032832	11181239	2000	29	0.0740477	6.94911e-17	3.08139e-16	EUR Class-Oligo
ENSG00000054523	KIF1B	1	9210570	11381603	1933	86	0.339473	1.97965e-88	4.67428e-87	EUR Class-Oligo
ENSG00000284735	ENSG00000284735	1	9381906	11387150	1616	17	0.145669	1.37919e-33	1.04697e-32	EUR Class-Oligo
ENSG00000284642	ENSG00000284642	1	9395416	11397432	1627	12	0.0987994	1.76626e-22	9.55596e-22	EUR Class-Oligo
ENSG00000142657	PGD	1	9398592	11420511	1639	28	0.0328499	4.04667e-08	1.17958e-07	EUR Class-Oligo
ENSG00000287727	ENSG00000287727	1	9612222	11616452	1692	54	0.0134962	0.000456528	0.00101387	EUR Class-Oligo
ENSG00000120948	TARDBP	1	10012344	12030528	1974	7	0.0252592	1.64726e-06	4.33691e-06	EUR Class-Oligo
ENSG00000009724	MASP2	1	10026523	12047239	1978	10	0.131721	2.46993e-30	1.70142e-29	EUR Class-Oligo
ENSG00000171824	EXOSC10	1	10066618	12099869	2003	51	0.0581083	1.85535e-13	7.07679e-13	EUR Class-Oligo
ENSG00000198793	MTOR	1	10106535	12262551	2165	9	0.0229042	5.1213e-06	1.3062e-05	EUR Class-Oligo
ENSG00000284708	ENSG00000284708	1	10623558	12643416	2109	17	0.0670228	2.01262e-15	8.40178e-15	EUR Class-Oligo
ENSG00000116661	FBXO2	1	10637018	12655785	2118	50	0.0767678	1.77978e-17	8.05119e-17	EUR Class-Oligo
ENSG00000132879	FBXO44	1	10654375	12663327	2119	16	0.0332123	3.25298e-08	9.542e-08	EUR Class-Oligo
ENSG00000116663	FBXO6	1	10664200	12674354	2123	10	0.0465405	4.21678e-11	1.44329e-10	EUR Class-Oligo
ENSG00000116670	MAD2L2	1	10674480	12691650	2145	37	0.157765	3.38383e-36	2.76381e-35	EUR Class-Oligo
ENSG00000162490	DRAXIN	1	10691710	12725857	2167	69	0.0508815	6.91418e-12	2.45882e-11	EUR Class-Oligo
ENSG00000177674	AGTRAP	1	10736084	12754802	2207	24	0.388171	1.19115e-105	3.66323e-104	EUR Class-Oligo
ENSG00000177000	MTHFR	1	10785723	12806455	2219	19	0.0835747	3.67109e-19	1.77137e-18	EUR Class-Oligo
ENSG00000011021	CLCN6	1	10806096	12848079	2202	35	0.0404099	1.09241e-09	3.48935e-09	EUR Class-Oligo
ENSG00000083444	PLOD1	1	10934205	12975538	2075	27	0.189383	3.23083e-44	3.23709e-43	EUR Class-Oligo
ENSG00000028137	TNFRSF1B	1	11166991	13209228	1902	24	0.0166967	0.000102686	0.000239122	EUR Class-Oligo
ENSG00000116731	PRDM2	1	12700198	14825079	2649	46	0.0458987	4.14948e-11	1.42052e-10	EUR Class-Oligo
ENSG00000189337	KAZN	1	12892792	16118043	4835	21	0.0986927	1.44852e-22	7.85748e-22	EUR Class-Oligo
ENSG00000287756	ENSG00000287756	1	13774469	15777727	3634	48	0.0483926	2.02328e-11	7.02465e-11	EUR Class-Oligo
ENSG00000215704	CELA2B	1	14465909	16491395	3413	30	0.0331303	3.69825e-08	1.0814e-07	EUR Class-Oligo
ENSG00000132906	CASP9	1	14490832	16526534	3404	47	0.104497	1.11087e-23	6.25951e-23	EUR Class-Oligo
ENSG00000116138	DNAJC16	1	14526813	16592379	3346	72	0.181899	2.02246e-42	1.93271e-41	EUR Class-Oligo
ENSG00000197312	DDI2	1	14617458	16669044	3217	18	0.0501411	9.58669e-12	3.38142e-11	EUR Class-Oligo
ENSG00000116786	PLEKHM2	1	14684320	16734769	3109	23	0.0183189	4.74992e-05	0.000113493	EUR Class-Oligo
ENSG00000162461	SLC25A34	1	14736258	16741392	3027	18	0.0424871	4.07004e-10	1.32808e-09	EUR Class-Oligo
ENSG00000233954	UQCRHL	1	14807169	16809348	2875	88	0.258654	3.50421e-64	5.15818e-63	EUR Class-Oligo
ENSG00000179743	FLJ37453	1	14834474	16848147	2822	31	0.165751	1.15853e-38	1.00445e-37	EUR Class-Oligo
ENSG00000065526	SPEN	1	14836095	16940456	2821	17	0.0938512	1.87639e-21	9.81227e-21	EUR Class-Oligo
ENSG00000234607	ENSG00000234607	1	14969632	16970194	2653	74	0.0987857	2.04668e-22	1.10667e-21	EUR Class-Oligo
ENSG00000185519	FAM131C	1	15057769	17073651	2648	32	0.490767	3.59741e-149	2.32408e-147	EUR Class-Oligo
ENSG00000187144	SPATA21	1	15387117	17437424	2740	7	0.0162768	0.000124865	0.000288961	EUR Class-Oligo
ENSG00000226029	LINC01772	1	15460948	17468481	2679	33	0.0354318	9.96443e-09	3.00922e-08	EUR Class-Oligo
ENSG00000080947	CROCCP3	1	15467436	17499257	2686	8	0.0108999	0.00173563	0.00370887	EUR Class-Oligo
ENSG00000219481	NBPF1	1	15562319	17613562	2632	183	0.239243	4.29965e-58	5.79706e-57	EUR Class-Oligo
ENSG00000215908	CROCCP2	1	15618253	17657232	2542	197	0.274052	1.09071e-67	1.73007e-66	EUR Class-Oligo
ENSG00000186301	MST1P2	1	15645622	17650289	2502	9	0.0167304	0.000101039	0.000235433	EUR Class-Oligo
ENSG00000058453	CROCC	1	15740273	17972964	2819	146	0.299122	4.17733e-76	7.87471e-75	EUR Class-Oligo
ENSG00000186715	MST1L	1	15754910	17770237	2489	103	0.172927	5.40425e-40	4.85053e-39	EUR Class-Oligo
ENSG00000226526	ENSG00000226526	1	15978926	18005091	2587	18	0.0474824	3.77965e-11	1.29654e-10	EUR Class-Oligo
ENSG00000159363	ATP13A2	1	15985958	18011928	2594	16	0.025872	1.20674e-06	3.20157e-06	EUR Class-Oligo
ENSG00000117118	SDHB	1	16018722	18054032	2571	9	0.0154193	0.000184763	0.000422166	EUR Class-Oligo
ENSG00000117115	PADI2	1	16066761	18119451	2573	14	0.0102149	0.00237182	0.00501536	EUR Class-Oligo
ENSG00000074964	ARHGEF10L	1	16539698	18697874	3023	16	0.0692769	7.62588e-16	3.24091e-15	EUR Class-Oligo
ENSG00000169991	IFFO2	1	17904280	19956676	3653	50	0.107567	2.76804e-24	1.58908e-23	EUR Class-Oligo
ENSG00000230424	EMC1-AS1	1	18210501	20240704	3445	38	0.0201218	1.94211e-05	4.76777e-05	EUR Class-Oligo
ENSG00000127463	EMC1	1	18215660	20251527	3467	28	0.0198607	1.86445e-05	4.58135e-05	EUR Class-Oligo
ENSG00000077549	CAPZB	1	18338775	20485539	3599	22	0.262683	3.61461e-64	5.31648e-63	EUR Class-Oligo
ENSG00000169914	OTUD3	1	18882395	20912945	3206	65	0.277802	3.45681e-71	5.93882e-70	EUR Class-Oligo
ENSG00000162545	CAMK2N1	1	19482391	21486210	2902	40	0.522137	6.66107e-165	5.63345e-163	EUR Class-Oligo
ENSG00000090432	MUL1	1	19499448	21508151	2915	22	0.0159877	0.000143548	0.000330305	EUR Class-Oligo
ENSG00000117242	PINK1-AS	1	19642657	21652193	3001	18	0.0840443	5.14742e-19	2.47283e-18	EUR Class-Oligo
ENSG00000127483	HP1BP3	1	19740266	21787323	3100	25	0.0111458	0.00153844	0.00330114	EUR Class-Oligo
ENSG00000075151	EIF4G3	1	19806292	22176888	3720	103	0.235127	1.75702e-56	2.31359e-55	EUR Class-Oligo
ENSG00000235112	HSPE1P27	1	20161475	22162081	3119	16	0.0199147	2.17818e-05	5.32622e-05	EUR Class-Oligo
ENSG00000117298	ECE1	1	20217247	22345572	3472	54	0.171536	5.49298e-40	4.92542e-39	EUR Class-Oligo
ENSG00000142794	NBPF3	1	20440128	22485005	3340	56	0.488146	7.06498e-147	4.44091e-145	EUR Class-Oligo
ENSG00000076864	RAP1GAP	1	20596215	22669363	3324	81	0.0305545	1.28012e-07	3.62471e-07	EUR Class-Oligo
ENSG00000090686	USP48	1	20678298	22783606	3256	52	0.0970298	6.48328e-22	3.44159e-21	EUR Class-Oligo
ENSG00000070831	CDC42	1	21025511	23101360	3211	34	0.20726	6.06276e-49	6.78723e-48	EUR Class-Oligo
ENSG00000133216	EPHB2	1	21710839	23921500	3019	39	0.0217716	7.56312e-06	1.90555e-05	EUR Class-Oligo
ENSG00000169641	LUZP1	1	22084023	24177808	2787	12	0.105032	6.57515e-24	3.73207e-23	EUR Class-Oligo
ENSG00000249087	ZNF436-AS1	1	22368997	24371839	2507	26	0.0412663	7.17848e-10	2.31679e-09	EUR Class-Oligo
ENSG00000204219	TCEA3	1	22380909	24424748	2562	59	0.0138811	0.000409684	0.000913212	EUR Class-Oligo
ENSG00000117318	ID3	1	22557926	24559501	2578	9	0.0896086	1.68032e-20	8.51649e-20	EUR Class-Oligo
ENSG00000285802	ENSG00000285802	1	22576436	24593621	2634	16	0.19721	4.45326e-46	4.66802e-45	EUR Class-Oligo
ENSG00000197880	MDS2	1	22581495	24640568	2700	14	0.296948	1.01296e-74	1.85503e-73	EUR Class-Oligo
ENSG00000117305	HMGCL	1	22801885	24838620	2523	62	0.263514	1.08947e-64	1.61519e-63	EUR Class-Oligo
ENSG00000179163	FUCA1	1	22845077	24868290	2492	41	0.037695	4.03695e-09	1.24584e-08	EUR Class-Oligo
ENSG00000189266	PNRC2	1	22956839	24963462	2494	22	0.0483361	2.03444e-11	7.06078e-11	EUR Class-Oligo
ENSG00000188529	SRSF10	1	22964347	24980927	2537	10	0.0186156	3.53018e-05	8.52025e-05	EUR Class-Oligo
ENSG00000001460	STPG1	1	23356999	25416934	2555	81	0.168717	7.11391e-39	6.18511e-38	EUR Class-Oligo
ENSG00000001461	NIPAL3	1	23415802	25472976	2516	18	0.0328877	3.8126e-08	1.11397e-07	EUR Class-Oligo
ENSG00000286061	RCAN3AS	1	23496254	25535400	2453	11	0.0140973	0.000367358	0.000821621	EUR Class-Oligo
ENSG00000117602	RCAN3	1	23502351	25541040	2440	24	0.0192779	2.99765e-05	7.26702e-05	EUR Class-Oligo
ENSG00000184454	NCMAP	1	23556087	25609328	2433	41	0.126605	5.14954e-29	3.41821e-28	EUR Class-Oligo
ENSG00000117616	RSRP1	1	24242249	26338213	2331	4	0.0452062	1.00052e-10	3.36935e-10	EUR Class-Oligo
ENSG00000187010	RHD	1	24272393	26330445	2280	92	0.57156	1.12059e-190	1.49997e-188	EUR Class-Oligo
ENSG00000204178	MACO1	1	24430858	26500209	2231	12	0.0220995	7.06011e-06	1.78309e-05	EUR Class-Oligo
ENSG00000157978	LDLRAP1	1	24543606	26568886	2147	39	0.626718	6.53613e-227	1.53938e-224	EUR Class-Oligo
ENSG00000117640	MTFR1L	1	24818640	26832942	1993	24	0.0161348	0.000128809	0.000297606	EUR Class-Oligo
ENSG00000182749	PAQR7	1	24861484	26875708	1988	28	0.0333595	3.27016e-08	9.58939e-08	EUR Class-Oligo
ENSG00000175087	PDIK1L	1	25111165	27125555	1717	35	0.060248	7.00661e-14	2.73646e-13	EUR Class-Oligo
ENSG00000142684	ZNF593	1	25169908	27170873	1671	11	0.0317967	6.28212e-08	1.81161e-07	EUR Class-Oligo
ENSG00000142675	CNKSR1	1	25177484	27189884	1709	29	0.283593	2.16386e-70	3.63364e-69	EUR Class-Oligo
ENSG00000130695	CEP85	1	25234200	27278808	1758	27	0.107068	2.18075e-24	1.25457e-23	EUR Class-Oligo
ENSG00000060642	PIGV	1	25787054	27800659	1842	45	0.0703244	4.29437e-16	1.84316e-15	EUR Class-Oligo
ENSG00000130775	THEMIS2	1	26872543	28886685	1910	18	0.0290463	2.50018e-07	6.9534e-07	EUR Class-Oligo
ENSG00000117748	RPA2	1	26891524	28914746	1937	51	0.181601	4.3234e-42	4.0937e-41	EUR Class-Oligo
ENSG00000158161	EYA3	1	26970344	29088637	2054	29	0.25931	1.00882e-63	1.47797e-62	EUR Class-Oligo
ENSG00000169403	PTAFR	1	27147166	29193936	2075	41	0.0412987	7.18119e-10	2.31726e-09	EUR Class-Oligo
ENSG00000126698	DNAJC8	1	27199456	29233029	2050	42	0.0439215	1.76608e-10	5.87306e-10	EUR Class-Oligo
ENSG00000130770	ATP5IF1	1	27236109	29246906	2042	43	0.252797	2.42857e-61	3.45458e-60	EUR Class-Oligo
ENSG00000270605	ENSG00000270605	1	27239509	29241453	2032	40	0.520766	7.84001e-163	6.45448e-161	EUR Class-Oligo
ENSG00000130772	MED18	1	27329002	29335965	2087	34	0.0127481	0.000695007	0.00152528	EUR Class-Oligo
ENSG00000204138	PHACTR4	1	27369582	29500364	2280	90	0.448141	1.22201e-130	5.815e-129	EUR Class-Oligo
ENSG00000186056	MATN1-AS1	1	29718504	31726827	3001	78	0.193563	1.94421e-45	2.00855e-44	EUR Class-Oligo
ENSG00000162511	LAPTM5	1	29732469	31757774	2992	21	0.0407907	9.11488e-10	2.925e-09	EUR Class-Oligo
ENSG00000162512	SDC3	1	29869466	31908758	2912	69	0.253298	2.10545e-61	3.00183e-60	EUR Class-Oligo
ENSG00000134644	PUM1	1	29931506	32065991	2844	9	0.0399517	1.29028e-09	4.10797e-09	EUR Class-Oligo
ENSG00000084628	NKAIN1	1	30179745	32239887	2591	19	0.537152	6.35255e-176	6.25373e-174	EUR Class-Oligo
ENSG00000060688	SNRNP40	1	30259568	32296788	2471	45	0.296788	7.68702e-75	1.4105e-73	EUR Class-Oligo
ENSG00000121766	ZCCHC17	1	30296982	32364953	2405	16	0.153281	4.30219e-35	3.41933e-34	EUR Class-Oligo
ENSG00000229044	ENSG00000229044	1	30333067	32346799	2362	18	0.157452	1.96281e-36	1.61236e-35	EUR Class-Oligo
ENSG00000121769	FABP3	1	30365253	32376850	2359	54	0.165812	3.16504e-38	2.72507e-37	EUR Class-Oligo
ENSG00000235790	PEF1-AS1	1	30644049	32660162	2113	22	0.273706	2.88497e-67	4.5336e-66	EUR Class-Oligo
ENSG00000084636	COL16A1	1	30652263	32704319	2143	45	0.470191	1.41142e-139	7.86253e-138	EUR Class-Oligo
ENSG00000134668	SPOCD1	1	30790422	32816051	2039	11	0.0658085	2.47133e-15	1.02798e-14	EUR Class-Oligo
ENSG00000121775	TMEM39B	1	31072031	33102866	1873	22	0.0140696	0.000358082	0.000801356	EUR Class-Oligo
ENSG00000084623	EIF3I	1	31221077	33245397	1763	5	0.0310329	7.26184e-08	2.08316e-07	EUR Class-Oligo
ENSG00000220785	MTMR9LP	1	31231658	33241620	1740	14	0.0228309	4.72926e-06	1.20935e-05	EUR Class-Oligo
ENSG00000225828	FAM229A	1	31361270	33364278	1674	6	0.0183529	4.1152e-05	9.88222e-05	EUR Class-Oligo
ENSG00000254553	ENSG00000254553	1	31465057	33600792	1745	38	0.0162593	0.000122469	0.000283555	EUR Class-Oligo
ENSG00000160062	ZBTB8A	1	31539427	33605941	1597	5	0.0125479	0.000778712	0.00170255	EUR Class-Oligo
ENSG00000236065	ENSG00000236065	1	31987075	34032469	1648	14	0.0155134	0.000164485	0.000376712	EUR Class-Oligo
ENSG00000142920	AZIN2	1	32081104	34123492	1689	15	0.10514	6.07984e-24	3.45726e-23	EUR Class-Oligo
ENSG00000184389	A3GALT2	1	32306766	34321098	1811	10	0.152355	6.44368e-35	5.0866e-34	EUR Class-Oligo
ENSG00000134686	PHC2	1	32323623	34431095	1993	28	0.17844	2.00236e-41	1.85722e-40	EUR Class-Oligo
ENSG00000121904	CSMD2	1	32513998	35165842	2786	72	0.139626	8.7667e-32	6.31243e-31	EUR Class-Oligo
ENSG00000231163	CSMD2-AS1	1	32868953	34893726	2297	33	0.0420127	5.1272e-10	1.66632e-09	EUR Class-Oligo
ENSG00000142698	C1orf94	1	33166883	35219131	2327	8	0.0183623	4.40352e-05	0.000105487	EUR Class-Oligo
ENSG00000163866	SMIM12	1	33712737	35859755	2201	32	0.0256107	1.33137e-06	3.52467e-06	EUR Class-Oligo
ENSG00000197056	ZMYM1	1	34032172	36115859	1902	17	0.0665742	2.80027e-15	1.16221e-14	EUR Class-Oligo
ENSG00000116871	MAP7D1	1	35155579	37180849	1757	5	0.0353078	1.28085e-08	3.84503e-08	EUR Class-Oligo
ENSG00000054118	THRAP3	1	35224432	37305357	1910	6	0.0592766	1.01949e-13	3.94112e-13	EUR Class-Oligo
ENSG00000214193	SH3D21	1	35306368	37329340	1896	19	0.0110326	0.00162438	0.00347794	EUR Class-Oligo
ENSG00000116885	OSCP1	1	35415827	37450451	2080	26	0.0742537	6.67827e-17	2.96271e-16	EUR Class-Oligo
ENSG00000163873	GRIK3	1	35795527	38034515	2649	20	0.0234955	3.8398e-06	9.87877e-06	EUR Class-Oligo
ENSG00000233621	LINC01137	1	36350934	38474411	2944	50	0.29351	2.22999e-73	3.97426e-72	EUR Class-Oligo
ENSG00000163879	DNALI1	1	36556919	38566857	2640	14	0.0353665	1.15142e-08	3.46262e-08	EUR Class-Oligo
ENSG00000134697	GNL2	1	36566816	38595937	2658	16	0.0790304	3.20289e-18	1.49318e-17	EUR Class-Oligo
ENSG00000116922	C1orf109	1	36681570	38692249	2658	11	0.0123254	0.000851009	0.00185473	EUR Class-Oligo
ENSG00000134690	CDCA8	1	36692481	38709719	2675	24	0.202169	1.81776e-47	1.96978e-46	EUR Class-Oligo
ENSG00000183317	EPHA10	1	36713880	38765133	2731	26	0.505511	5.48053e-156	3.99885e-154	EUR Class-Oligo
ENSG00000204084	INPP5B	1	36860697	38947057	2759	19	0.0785799	7.8286e-18	3.58678e-17	EUR Class-Oligo
ENSG00000224592	MIR3659HG	1	37047314	39119025	2765	5	0.0129373	0.000619429	0.00136392	EUR Class-Oligo
ENSG00000273637	ENSG00000273637	1	37839333	39874494	2410	19	0.0269575	7.24069e-07	1.94683e-06	EUR Class-Oligo
ENSG00000158315	RHBDL2	1	37885807	39941830	2469	7	0.0435447	1.88971e-10	6.27631e-10	EUR Class-Oligo
ENSG00000174574	AKIRIN1	1	37991276	40006059	2396	15	0.735861	0	0	EUR Class-Oligo
ENSG00000168653	NDUFS5	1	38026318	40034636	2417	24	0.229903	1.38721e-55	1.80115e-54	EUR Class-Oligo
ENSG00000127603	MACF1	1	38081316	40487177	2892	18	0.0321071	6.01399e-08	1.73644e-07	EUR Class-Oligo
ENSG00000183682	BMP8A	1	38491636	40529869	2423	42	0.197071	1.04063e-46	1.10513e-45	EUR Class-Oligo
ENSG00000243970	PPIEL	1	38522280	40559671	2477	32	0.261512	7.09872e-65	1.05494e-63	EUR Class-Oligo
ENSG00000084072	PPIE	1	38692182	40763914	2561	31	0.551333	2.90029e-180	3.06607e-178	EUR Class-Oligo
ENSG00000116985	BMP8B	1	38757182	40788865	2489	21	0.0682765	1.30766e-15	5.49964e-15	EUR Class-Oligo
ENSG00000284719	ENSG00000284719	1	38799422	40809450	2473	88	0.0839455	2.56028e-19	1.24313e-18	EUR Class-Oligo
ENSG00000284678	LINC02811	1	38801414	40817460	2481	73	0.0165154	0.000114006	0.000264456	EUR Class-Oligo
ENSG00000043514	TRIT1	1	38838110	40883511	2595	24	0.0807973	1.65016e-18	7.78273e-18	EUR Class-Oligo
ENSG00000168389	MFSD2A	1	38955112	40969968	2622	16	0.180495	9.16392e-42	8.59828e-41	EUR Class-Oligo
ENSG00000131238	PPT1	1	39072710	41097260	2667	32	0.0317423	6.8094e-08	1.9576e-07	EUR Class-Oligo
ENSG00000084073	ZMPSTE24	1	39258041	41294180	2703	28	0.0139307	0.00039674	0.000885102	EUR Class-Oligo
ENSG00000049089	COL9A2	1	39300489	41317813	2733	8	0.0176806	6.06344e-05	0.000143825	EUR Class-Oligo
ENSG00000084070	SMAP2	1	39344850	41423326	2894	18	0.0286499	3.15046e-07	8.70599e-07	EUR Class-Oligo
ENSG00000187815	ZFP69	1	39477290	41496343	2903	41	0.050848	7.0031e-12	2.48853e-11	EUR Class-Oligo
ENSG00000238287	ENSG00000238287	1	39493157	41508661	2917	37	0.114345	3.87379e-26	2.36625e-25	EUR Class-Oligo
ENSG00000237899	ENSG00000237899	1	39669089	41687588	2998	35	0.0768568	7.29302e-18	3.34551e-17	EUR Class-Oligo
ENSG00000272145	NFYC-AS1	1	39690380	41692066	2950	63	0.0767341	1.80272e-17	8.14903e-17	EUR Class-Oligo
ENSG00000066136	NFYC	1	39691648	41771603	3053	4	0.020291	1.8248e-05	4.48688e-05	EUR Class-Oligo
ENSG00000179862	CITED4	1	39861054	41862363	2920	45	0.0484491	2.38747e-11	8.25519e-11	EUR Class-Oligo
ENSG00000171793	CTPS1	1	39979688	42012565	2949	18	0.0215728	9.93331e-06	2.48213e-05	EUR Class-Oligo
ENSG00000281207	SLFNL1-AS1	1	40014590	42043890	2951	30	0.0973971	4.82769e-22	2.57449e-21	EUR Class-Oligo
ENSG00000010803	SCMH1	1	40027200	42242154	3162	38	0.3315	1.19828e-85	2.68616e-84	EUR Class-Oligo
ENSG00000204060	FOXO6	1	40361922	42383590	2932	21	0.179062	1.68499e-41	1.56677e-40	EUR Class-Oligo
ENSG00000198815	FOXJ3	1	41176539	43335877	3024	46	0.211114	9.90612e-50	1.13563e-48	EUR Class-Oligo
ENSG00000177181	RIMKLA	1	41380792	43424232	2784	24	0.163202	6.92424e-38	5.90432e-37	EUR Class-Oligo
ENSG00000186409	CCDC30	1	41463221	43657190	2888	26	0.0118131	0.00105595	0.0022888	EUR Class-Oligo
ENSG00000177868	SVBP	1	41807052	43817397	2519	6	0.0238652	3.22955e-06	8.35846e-06	EUR Class-Oligo
ENSG00000117394	SLC2A1	1	41925353	43958893	2515	26	0.0363415	6.48746e-09	1.97878e-08	EUR Class-Oligo
ENSG00000227533	SLC2A1-AS1	1	41959049	43996814	2511	14	0.534544	2.8243e-170	2.55092e-168	EUR Class-Oligo
ENSG00000179178	TMEM125	1	42269983	44274002	2499	29	0.0844136	3.93278e-19	1.89568e-18	EUR Class-Oligo
ENSG00000066056	TIE1	1	42300982	44323108	2503	16	0.16443	5.64215e-38	4.82213e-37	EUR Class-Oligo
ENSG00000117400	MPL	1	42337818	44354466	2493	12	0.0486298	1.90424e-11	6.6163e-11	EUR Class-Oligo
ENSG00000234694	ENSG00000234694	1	42354684	44358658	2475	19	0.153236	3.56772e-35	2.84287e-34	EUR Class-Oligo
ENSG00000117399	CDC20	1	42358981	44363203	2476	35	0.0307782	1.11102e-07	3.15935e-07	EUR Class-Oligo
ENSG00000066322	ELOVL1	1	42363398	44368074	2473	20	0.0664449	2.43217e-15	1.01192e-14	EUR Class-Oligo
ENSG00000198198	SZT2	1	42389882	44454247	2536	25	0.0181253	5.21555e-05	0.000124268	EUR Class-Oligo
ENSG00000178922	HYI	1	42450989	44453989	2425	58	0.102212	3.95593e-23	2.19059e-22	EUR Class-Oligo
ENSG00000142949	PTPRF	1	42525187	44623666	2561	40	0.0274282	5.43811e-07	1.4771e-06	EUR Class-Oligo
ENSG00000229444	ST3GAL3-AS1	1	42709392	44727343	2350	35	0.0264614	8.35473e-07	2.23538e-06	EUR Class-Oligo
ENSG00000237950	ENSG00000237950	1	42937918	44940781	2317	27	0.0504179	7.45619e-12	2.64651e-11	EUR Class-Oligo
ENSG00000230615	ENSG00000230615	1	43030437	45115913	2344	53	0.0123959	0.000812493	0.00177349	EUR Class-Oligo
ENSG00000126106	TMEM53	1	43635238	45674481	2115	16	0.0487741	1.51989e-11	5.30864e-11	EUR Class-Oligo
ENSG00000173846	PLK3	1	43800377	45805990	2075	18	0.0398433	1.44502e-09	4.58886e-09	EUR Class-Oligo
ENSG00000070785	EIF2B3	1	43850522	45986722	2230	14	0.0646568	6.93112e-15	2.82692e-14	EUR Class-Oligo
ENSG00000162415	ZSWIM5	1	44016399	46306209	2290	39	0.247917	1.83708e-60	2.56997e-59	EUR Class-Oligo
ENSG00000280670	CCDC163	1	44493866	46500079	2070	35	0.407204	1.11238e-113	3.92733e-112	EUR Class-Oligo
ENSG00000132763	MMACHC	1	44500300	46513382	2081	12	0.0482488	2.36557e-11	8.18253e-11	EUR Class-Oligo
ENSG00000117450	PRDX1	1	44510914	46542732	2118	49	0.0761622	1.63893e-17	7.42125e-17	EUR Class-Oligo
ENSG00000117448	AKR1A1	1	44550543	46570049	2074	4	0.0143158	0.0003293	0.000739346	EUR Class-Oligo
ENSG00000086015	MAST2	1	44786987	47036122	2288	29	0.0128843	0.000634698	0.00139523	EUR Class-Oligo
ENSG00000085998	POMGNT1	1	45188682	47220305	2083	29	0.0897885	2.54935e-20	1.28441e-19	EUR Class-Oligo
ENSG00000171357	LURAP1	1	45203334	47221256	2063	33	0.268729	2.4401e-66	3.75521e-65	EUR Class-Oligo
ENSG00000173660	UQCRH	1	45303698	47316776	2096	66	0.035198	1.23056e-08	3.69706e-08	EUR Class-Oligo
ENSG00000117480	FAAH	1	45394317	47413848	2155	45	0.162495	1.22373e-37	1.03683e-36	EUR Class-Oligo
ENSG00000232022	FAAHP1	1	45432129	47482493	2216	11	0.318248	4.67152e-82	9.84351e-81	EUR Class-Oligo
ENSG00000079277	MKNK1	1	45557407	47616843	2329	9	0.0219187	8.02268e-06	2.01662e-05	EUR Class-Oligo
ENSG00000228237	EFCAB14-AS1	1	45674036	47692098	2299	27	0.0771447	1.42313e-17	6.45825e-17	EUR Class-Oligo
ENSG00000159658	EFCAB14	1	45674659	47719146	2332	21	0.0713914	1.82841e-16	7.97081e-16	EUR Class-Oligo
ENSG00000225762	LINC01389	1	46380928	48408477	1642	22	0.0531751	2.20893e-12	8.04451e-12	EUR Class-Oligo
ENSG00000269113	TRABD2B	1	46760528	48997385	1209	9	0.0265289	8.9159e-07	2.38244e-06	EUR Class-Oligo
ENSG00000223720	ENSG00000223720	1	47172972	49206857	807	20	0.0250706	1.89732e-06	4.97276e-06	EUR Class-Oligo
ENSG00000085832	EPS15	1	50354263	52519266	589	16	0.0288254	2.64265e-07	7.34306e-07	EUR Class-Oligo
ENSG00000227070	EPS15-AS1	1	50518309	52561629	634	5	0.0204433	1.65755e-05	4.08752e-05	EUR Class-Oligo
ENSG00000227742	CALR4P	1	50561866	52594897	685	41	0.028931	2.793e-07	7.75041e-07	EUR Class-Oligo
ENSG00000078618	NRDC	1	50789191	52878937	1069	27	0.0305808	1.05498e-07	3.00321e-07	EUR Class-Oligo
ENSG00000157077	ZFYVE9	1	51142089	53348671	1853	29	0.0143031	0.000329941	0.000740516	EUR Class-Oligo
ENSG00000134744	TUT4	1	51408282	53553487	2125	50	0.146903	1.10036e-33	8.37695e-33	EUR Class-Oligo
ENSG00000116157	GPX7	1	51602371	53609051	2203	8	0.156055	7.43467e-36	6.02742e-35	EUR Class-Oligo
ENSG00000182183	SHISAL2A	1	51633168	53669683	2299	45	0.0173734	7.48297e-05	0.000176171	EUR Class-Oligo
ENSG00000121310	ECHDC2	1	51895910	53927212	2491	94	0.0146698	0.000262133	0.000592546	EUR Class-Oligo
ENSG00000116171	SCP2	1	51927276	54051698	2605	75	0.248653	8.04509e-61	1.13485e-59	EUR Class-Oligo
ENSG00000236723	ENSG00000236723	1	52209783	54213775	2575	25	0.0579126	2.17175e-13	8.26332e-13	EUR Class-Oligo
ENSG00000162384	CZIB	1	52214099	54220634	2578	24	0.095328	1.31318e-21	6.91371e-21	EUR Class-Oligo
ENSG00000174332	GLIS1	1	52506237	54738106	3301	95	0.098923	1.04968e-22	5.71729e-22	EUR Class-Oligo
ENSG00000081870	HSPB11	1	52916574	54945699	3181	55	0.014595	0.000286336	0.000645766	EUR Class-Oligo
ENSG00000116212	LRRC42	1	52946085	54968168	3217	8	0.0210774	1.27554e-05	3.16646e-05	EUR Class-Oligo
ENSG00000116209	TMEM59	1	53026681	55053504	3227	49	0.0608533	4.99047e-14	1.96555e-13	EUR Class-Oligo
ENSG00000116221	MRPL37	1	53184041	55225464	2962	23	0.0578369	2.17238e-13	8.26401e-13	EUR Class-Oligo
ENSG00000162390	ACOT11	1	53542257	55639192	3312	62	0.103296	2.37941e-23	1.32867e-22	EUR Class-Oligo
ENSG00000116133	DHCR24	1	53849627	55887195	3294	56	0.373198	9.85119e-100	2.76041e-98	EUR Class-Oligo
ENSG00000287724	ENSG00000287724	1	53874672	55883664	3266	27	0.252541	1.36298e-61	1.95074e-60	EUR Class-Oligo
ENSG00000284686	ENSG00000284686	1	55173433	57524495	3918	40	0.0216403	9.03887e-06	2.26562e-05	EUR Class-Oligo
ENSG00000162407	PLPP3	1	55494761	57645301	3522	56	0.0696707	5.81073e-16	2.47742e-15	EUR Class-Oligo
ENSG00000236776	RPL21P23	1	55538452	57538911	3295	42	0.46454	6.19608e-137	3.34158e-135	EUR Class-Oligo
ENSG00000162409	PRKAA2	1	55645314	57715335	3317	22	0.0459002	8.27848e-11	2.7985e-10	EUR Class-Oligo
ENSG00000173406	DAB1	1	55994778	59546734	5493	69	0.616781	7.16764e-220	1.44958e-217	EUR Class-Oligo
ENSG00000162601	MYSM1	1	57643440	59700077	2988	12	0.0637222	1.05828e-14	4.28796e-14	EUR Class-Oligo
ENSG00000234807	LINC01135	1	57785128	59901109	3000	27	0.0613686	3.83971e-14	1.51939e-13	EUR Class-Oligo
ENSG00000231740	ENSG00000231740	1	57838448	59851254	2872	34	0.0371955	4.21344e-09	1.29858e-08	EUR Class-Oligo
ENSG00000237352	LINC01358	1	57933643	60240555	3240	32	0.100639	9.68955e-23	5.29157e-22	EUR Class-Oligo
ENSG00000172456	FGGY	1	58296638	60810647	3435	33	0.10436	1.12957e-23	6.361e-23	EUR Class-Oligo
ENSG00000226883	ENSG00000226883	1	58754747	60789182	2459	8	0.0152194	0.000214139	0.000486777	EUR Class-Oligo
ENSG00000226476	LINC01748	1	59515716	61640507	2567	41	0.0453122	1.09125e-10	3.6623e-10	EUR Class-Oligo
ENSG00000162604	TM2D1	1	60681046	62725423	1580	25	0.0460938	6.11095e-11	2.07938e-10	EUR Class-Oligo
ENSG00000271200	PATJ-DT	1	60741998	62742424	1466	35	0.143208	4.9042e-33	3.66603e-32	EUR Class-Oligo
ENSG00000125703	ATG4C	1	61784132	63865516	398	20	0.13455	1.46924e-30	1.01813e-29	EUR Class-Oligo
ENSG00000088035	ALG6	1	62367575	64438553	200	22	0.0913602	9.87816e-21	5.05065e-20	EUR Class-Oligo
ENSG00000142856	ITGB3BP	1	62440770	64593721	193	15	0.616456	2.90672e-220	6.00916e-218	EUR Class-Oligo
ENSG00000286429	ENSG00000286429	1	62487957	64508204	192	17	0.345723	1.6005e-90	3.92343e-89	EUR Class-Oligo
ENSG00000203965	EFCAB7	1	62523372	64572693	190	19	0.0629716	1.79956e-14	7.21764e-14	EUR Class-Oligo
ENSG00000079739	PGM1	1	62593411	64660245	187	30	0.104084	1.54555e-23	8.6564e-23	EUR Class-Oligo
ENSG00000185483	ROR1	1	62774017	65181498	186	44	0.317866	4.8726e-82	1.0244e-80	EUR Class-Oligo
ENSG00000223949	ROR1-AS1	1	63094379	65171342	153	41	0.271518	1.07429e-66	1.66568e-65	EUR Class-Oligo
ENSG00000116675	DNAJC6	1	64248219	66415871	167	29	0.174941	1.81992e-40	1.65987e-39	EUR Class-Oligo
ENSG00000229294	ENSG00000229294	1	64279456	66306521	157	6	0.067864	1.60643e-15	6.73484e-15	EUR Class-Oligo
ENSG00000116678	LEPR	1	64420652	66641559	183	25	0.129092	1.46973e-29	9.92225e-29	EUR Class-Oligo
ENSG00000184588	PDE4B	1	64792514	67374579	323	43	0.153561	2.17753e-35	1.74259e-34	EUR Class-Oligo
ENSG00000227466	PDE4B-AS1	1	65042500	67050718	215	4	0.0170741	8.21596e-05	0.000192818	EUR Class-Oligo
ENSG00000118473	SGIP1	1	65533267	67751139	496	18	0.325879	6.18358e-84	1.34721e-82	EUR Class-Oligo
ENSG00000248458	ENSG00000248458	1	65665864	67677027	437	29	0.153427	4.26494e-35	3.39117e-34	EUR Class-Oligo
ENSG00000152763	DNAI4	1	65812885	67924856	563	12	0.0209811	1.25412e-05	3.11454e-05	EUR Class-Oligo
ENSG00000116704	SLC35D1	1	65999350	68054148	634	17	0.0380091	3.13542e-09	9.75381e-09	EUR Class-Oligo
ENSG00000081985	IL12RB2	1	66307364	68398724	1135	16	0.0134793	0.000476646	0.00105715	EUR Class-Oligo
ENSG00000172380	GNG12	1	66701475	68833467	1785	6	0.0356423	1.07026e-08	3.22534e-08	EUR Class-Oligo
ENSG00000116729	WLS	1	67098473	69233120	2109	6	0.0100642	0.00238223	0.00503623	EUR Class-Oligo
ENSG00000033122	LRRC7	1	68567922	71151945	3120	52	0.181788	1.79807e-42	1.72093e-41	EUR Class-Oligo
ENSG00000270615	SGO1P1	1	68606855	70608301	2290	28	0.0763855	2.49175e-17	1.12255e-16	EUR Class-Oligo
ENSG00000237919	LRRC7-AS1	1	69013982	71031222	2431	45	0.107048	9.56111e-25	5.56614e-24	EUR Class-Oligo
ENSG00000229956	ZRANB2-AS2	1	70081324	72489976	2531	38	0.122609	9.36594e-28	6.01944e-27	EUR Class-Oligo
ENSG00000172260	NEGR1	1	70395943	73282539	3234	134	0.194325	1.21906e-45	1.26785e-44	EUR Class-Oligo
ENSG00000231985	ENSG00000231985	1	70570956	72573558	2175	16	0.0104978	0.00211156	0.00448438	EUR Class-Oligo
ENSG00000286863	ENSG00000286863	1	71283170	73753772	2852	75	0.23989	7.15528e-58	9.61931e-57	EUR Class-Oligo
ENSG00000225087	ENSG00000225087	1	71636547	73899240	2819	41	0.0620841	1.51736e-14	6.10423e-14	EUR Class-Oligo
ENSG00000162620	LRRIQ3	1	73026015	75198187	2756	57	0.0699843	5.25727e-16	2.24557e-15	EUR Class-Oligo
ENSG00000162621	LRRC53	1	73469376	75512611	2391	23	0.0112639	0.00146176	0.00314058	EUR Class-Oligo
ENSG00000178965	ERICH3	1	73568117	75673792	2524	33	0.0803573	2.85751e-18	1.33552e-17	EUR Class-Oligo
ENSG00000116791	CRYZ	1	73705482	75733408	2424	22	0.30485	9.6916e-78	1.89414e-76	EUR Class-Oligo
ENSG00000162623	TYW3	1	73733152	75766678	2475	20	0.169869	4.3097e-39	3.76993e-38	EUR Class-Oligo
ENSG00000117054	ACADM	1	74724431	76787575	3081	93	0.228753	1.55881e-54	1.97033e-53	EUR Class-Oligo
ENSG00000137955	RABGGTB	1	74786197	76795086	2955	23	0.0286492	2.86402e-07	7.94514e-07	EUR Class-Oligo
ENSG00000057468	MSH4	1	74796882	76913242	3052	64	0.399325	5.77308e-110	1.92154e-108	EUR Class-Oligo
ENSG00000225605	ENSG00000225605	1	74926454	77019356	3025	34	0.0546016	1.05335e-12	3.89092e-12	EUR Class-Oligo
ENSG00000184005	ST6GALNAC3	1	75074746	77634603	3656	79	0.0904129	1.77083e-20	8.97278e-20	EUR Class-Oligo
ENSG00000117069	ST6GALNAC5	1	75867480	78067546	2964	7	0.0428798	2.83497e-10	9.32758e-10	EUR Class-Oligo
ENSG00000287870	ENSG00000287870	1	76248633	78250826	2615	16	0.0871045	8.02097e-20	3.96278e-19	EUR Class-Oligo
ENSG00000154027	AK5	1	76282019	78559966	2975	26	0.0689421	8.96246e-16	3.7968e-15	EUR Class-Oligo
ENSG00000036549	ZZZ3	1	76562416	78683419	2725	10	0.0368687	5.81084e-09	1.77765e-08	EUR Class-Oligo
ENSG00000077254	USP33	1	76695987	78759852	2654	8	0.0908214	1.63594e-20	8.29606e-20	EUR Class-Oligo
ENSG00000137960	GIPC2	1	76979542	79138444	3034	22	0.0674981	1.4893e-15	6.24942e-15	EUR Class-Oligo
ENSG00000137965	IFI44	1	77649796	79664078	2966	13	0.0719691	1.9347e-16	8.42432e-16	EUR Class-Oligo
ENSG00000233290	ENSG00000233290	1	81212413	83848205	3585	11	0.0454405	9.58062e-11	3.22988e-10	EUR Class-Oligo
ENSG00000233008	LINC01725	1	82575776	84861023	2944	102	0.21626	2.13314e-51	2.54745e-50	EUR Class-Oligo
ENSG00000137941	TTLL7	1	82865024	84999150	2622	65	0.13499	1.15763e-30	8.04292e-30	EUR Class-Oligo
ENSG00000271576	PRKACB-DT	1	83076331	85077931	2487	17	0.0770318	1.48235e-17	6.72044e-17	EUR Class-Oligo
ENSG00000142875	PRKACB	1	83078062	85238498	2736	47	0.123048	4.22178e-28	2.73886e-27	EUR Class-Oligo
ENSG00000285851	ENSG00000285851	1	83498350	85556688	2998	61	0.162446	1.84025e-37	1.54931e-36	EUR Class-Oligo
ENSG00000122432	SPATA1	1	83506300	85566194	3000	98	0.141874	1.57905e-32	1.1654e-31	EUR Class-Oligo
ENSG00000117151	CTBS	1	83549611	85574480	2964	61	0.0830085	5.82534e-19	2.7913e-18	EUR Class-Oligo
ENSG00000162642	C1orf52	1	84249953	86259672	3258	14	0.145286	3.36851e-33	2.52618e-32	EUR Class-Oligo
ENSG00000142867	BCL10	1	84265776	86276632	3253	19	0.0265905	8.41129e-07	2.24922e-06	EUR Class-Oligo
ENSG00000223653	ENSG00000223653	1	84276388	86448124	3559	17	0.0627889	1.60011e-14	6.42876e-14	EUR Class-Oligo
ENSG00000117174	ZNHIT6	1	84649417	86708433	3382	50	0.0700642	5.3185e-16	2.27016e-15	EUR Class-Oligo
ENSG00000122417	ODF2L	1	85346824	87396342	3034	71	0.358043	3.10987e-95	8.12672e-94	EUR Class-Oligo
ENSG00000137975	CLCA2	1	85424171	87456553	3016	17	0.0316187	7.72657e-08	2.21375e-07	EUR Class-Oligo
ENSG00000016602	CLCA4	1	85547078	87580754	2972	16	0.141216	1.08481e-32	8.04786e-32	EUR Class-Oligo
ENSG00000236915	CLCA4-AS1	1	85571181	87696311	3121	116	0.25472	8.54399e-63	1.24292e-61	EUR Class-Oligo
ENSG00000153923	CLCA3P	1	85634273	87655376	2954	46	0.0914474	8.85547e-21	4.53274e-20	EUR Class-Oligo
ENSG00000097033	SH3GLB1	1	85704570	87748184	3027	49	0.0149859	0.000235297	0.000533764	EUR Class-Oligo
ENSG00000183291	SELENOF	1	85862445	87914424	2993	6	0.0506084	5.54641e-12	1.98378e-11	EUR Class-Oligo
ENSG00000267734	ENSG00000267734	1	85932199	87934891	2910	4	0.0323551	5.56217e-08	1.60823e-07	EUR Class-Oligo
ENSG00000143013	LMO4	1	86328880	88348923	2584	18	0.0586091	1.34954e-13	5.18365e-13	EUR Class-Oligo
ENSG00000237505	PKN2-AS1	1	86620803	89685204	3802	108	0.0996619	7.92263e-23	4.34193e-22	EUR Class-Oligo
ENSG00000286758	ENSG00000286758	1	87462936	89464079	2539	18	0.0189254	3.3803e-05	8.16274e-05	EUR Class-Oligo
ENSG00000065243	PKN2	1	87684222	89836255	2675	30	0.144055	4.58223e-33	3.4281e-32	EUR Class-Oligo
ENSG00000137944	KYAT3	1	87935773	89992953	2499	12	0.044837	1.00178e-10	3.37298e-10	EUR Class-Oligo
ENSG00000162645	GBP2	1	88106132	90150456	2478	44	0.127807	4.59846e-29	3.05568e-28	EUR Class-Oligo
ENSG00000286802	ENSG00000286802	1	88128432	90144695	2463	24	0.146203	2.48304e-33	1.86967e-32	EUR Class-Oligo
ENSG00000197147	LRRC8B	1	88524829	90597861	2534	68	0.458628	1.25614e-134	6.52843e-133	EUR Class-Oligo
ENSG00000231999	LRRC8C-DT	1	88581291	90632916	2533	49	0.0393148	1.73464e-09	5.48516e-09	EUR Class-Oligo
ENSG00000271949	ENSG00000271949	1	88633140	90933250	2840	20	0.37659	1.05725e-101	3.04037e-100	EUR Class-Oligo
ENSG00000233593	LINC02609	1	89769086	91851658	2911	59	0.20836	1.05734e-49	1.21138e-48	EUR Class-Oligo
ENSG00000285532	LINC02788	1	89835660	91849472	2820	31	0.12432	2.5785e-28	1.68454e-27	EUR Class-Oligo
ENSG00000225446	LINC01763	1	89851122	91855253	2814	91	0.169137	2.68224e-39	2.36073e-38	EUR Class-Oligo
ENSG00000122482	ZNF644	1	89915298	92022272	3035	65	0.0865715	9.69068e-20	4.76745e-19	EUR Class-Oligo
ENSG00000162669	HFM1	1	90260766	92404856	2960	32	0.437664	7.32261e-126	3.19823e-124	EUR Class-Oligo
ENSG00000097046	CDC7	1	90500851	92525764	2721	52	0.301221	6.54162e-76	1.22695e-74	EUR Class-Oligo
ENSG00000189195	BTBD8	1	91080305	93184725	2664	4	0.0159261	0.000139218	0.000320699	EUR Class-Oligo
ENSG00000122484	RPAP2	1	91299059	93402056	2536	62	0.0172825	7.64061e-05	0.000179678	EUR Class-Oligo
ENSG00000067208	EVI5	1	91508696	93792404	2784	11	0.0774815	1.366e-17	6.20353e-17	EUR Class-Oligo
ENSG00000117500	TMED5	1	92149742	94180516	2478	26	0.0294227	1.98609e-07	5.5577e-07	EUR Class-Oligo
ENSG00000122483	CCDC18	1	92179919	94278730	2542	41	0.080254	2.91431e-18	1.36138e-17	EUR Class-Oligo
ENSG00000223745	CCDC18-AS1	1	92262186	94346025	2545	106	0.431904	5.4538e-124	2.29578e-122	EUR Class-Oligo
ENSG00000117528	ABCD3	1	93418389	95518666	3103	26	0.0307613	1.18079e-07	3.35058e-07	EUR Class-Oligo
ENSG00000224081	SLC44A3-AS1	1	93613814	95855426	3414	24	0.0348956	1.34331e-08	4.02993e-08	EUR Class-Oligo
ENSG00000143036	SLC44A3	1	93820342	95895246	3034	30	0.0294246	2.31202e-07	6.44457e-07	EUR Class-Oligo
ENSG00000117519	CNN3	1	93896949	95927223	2930	41	0.0153764	0.00019108	0.000436225	EUR Class-Oligo
ENSG00000235501	CNN3-DT	1	93927361	95963616	2924	6	0.0903344	1.77768e-20	9.00504e-20	EUR Class-Oligo
ENSG00000172339	ALG14	1	93974405	96072951	3012	24	0.0558906	5.86058e-13	2.1896e-12	EUR Class-Oligo
ENSG00000271092	TLCD4-RWDD3	1	94117923	96247225	2923	25	0.0597208	7.70067e-14	2.99997e-13	EUR Class-Oligo
ENSG00000226026	ENSG00000226026	1	94161676	96233982	2836	24	0.126991	9.41326e-29	6.21516e-28	EUR Class-Oligo
ENSG00000228852	ENSG00000228852	1	94243167	96278940	2809	56	0.230301	5.2967e-55	6.77788e-54	EUR Class-Oligo
ENSG00000117569	PTBP2	1	95721665	97823738	2640	43	0.132754	3.36448e-30	2.30824e-29	EUR Class-Oligo
ENSG00000188641	DPYD	1	96077743	98995000	3791	22	0.0181536	4.82092e-05	0.000115116	EUR Class-Oligo
ENSG00000232878	DPYD-AS1	1	96095923	98322955	2692	11	0.0198705	2.10896e-05	5.16306e-05	EUR Class-Oligo
ENSG00000162627	SNX7	1	97661701	99760500	3003	20	0.0355155	1.14144e-08	3.4354e-08	EUR Class-Oligo
ENSG00000162688	AGL	1	98850361	100924023	3022	14	0.029213	2.46011e-07	6.84605e-07	EUR Class-Oligo
ENSG00000156876	SASS6	1	99083563	101132955	2739	37	0.0339078	2.62547e-08	7.74159e-08	EUR Class-Oligo
ENSG00000137992	DBT	1	99186919	101249834	2729	25	0.065544	3.87421e-15	1.60008e-14	EUR Class-Oligo
ENSG00000285530	ENSG00000285530	1	99220488	101253414	2670	27	0.0404633	8.64955e-10	2.77903e-09	EUR Class-Oligo
ENSG00000224616	RTCA-AS1	1	99251528	101266179	2613	62	0.0734531	1.00634e-16	4.43065e-16	EUR Class-Oligo
ENSG00000079335	CDC14A	1	99345001	101520277	3025	60	0.194634	2.12479e-45	2.19024e-44	EUR Class-Oligo
ENSG00000162694	EXTL2	1	99872372	101895179	2877	7	0.134273	1.05798e-30	7.36155e-30	EUR Class-Oligo
ENSG00000273204	ENSG00000273204	1	99894928	101895356	2829	14	0.0304326	1.36671e-07	3.86224e-07	EUR Class-Oligo
ENSG00000118733	OLFM3	1	100802560	102996926	3615	70	0.0868352	8.14262e-20	4.01967e-19	EUR Class-Oligo
ENSG00000233359	ENSG00000233359	1	101199739	103389630	3945	48	0.562932	8.43382e-186	9.6864e-184	EUR Class-Oligo
ENSG00000060718	COL11A1	1	101876467	104108872	3343	87	0.192316	5.1233e-47	5.49102e-46	EUR Class-Oligo
ENSG00000224613	ENSG00000224613	1	102415980	104525511	3159	71	0.0436223	2.44108e-10	8.06582e-10	EUR Class-Oligo
ENSG00000185946	RNPC3	1	102525691	104555239	3071	32	0.0242615	2.68881e-06	6.99203e-06	EUR Class-Oligo
ENSG00000240038	AMY2B	1	102553815	104579534	3141	80	0.0272682	5.50606e-07	1.49468e-06	EUR Class-Oligo
ENSG00000198890	PRMT6	1	106056674	108067636	3020	18	0.285551	7.29524e-71	1.23959e-69	EUR Class-Oligo
ENSG00000085491	SLC25A24	1	107134043	109200849	2906	102	0.404544	6.36739e-113	2.21029e-111	EUR Class-Oligo
ENSG00000134186	PRPF38B	1	107692310	109702928	2701	39	0.0275027	5.77257e-07	1.56543e-06	EUR Class-Oligo
ENSG00000143107	FNDC7	1	107712908	109742749	2711	32	0.322242	1.36302e-82	2.89503e-81	EUR Class-Oligo
ENSG00000116266	STXBP3	1	107746674	109809523	2746	23	0.0495213	1.24709e-11	4.37633e-11	EUR Class-Oligo
ENSG00000121957	GPSM2	1	107875350	109934545	2682	42	0.0581204	2.13898e-13	8.14362e-13	EUR Class-Oligo
ENSG00000215717	TMEM167B	1	108090764	110096934	2381	14	0.0375799	4.02933e-09	1.24369e-08	EUR Class-Oligo
ENSG00000116299	ELAPOR1	1	108113679	110206781	2422	35	0.0730667	1.24343e-16	5.4513e-16	EUR Class-Oligo
ENSG00000143126	CELSR2	1	108249539	110275751	2310	53	0.0539627	1.39426e-12	5.11872e-12	EUR Class-Oligo
ENSG00000134222	PSRC1	1	108279556	110283186	2332	37	0.401565	2.19308e-110	7.36542e-109	EUR Class-Oligo
ENSG00000221986	MYBPHL	1	108292365	110307011	2381	12	0.0492216	1.49351e-11	5.21844e-11	EUR Class-Oligo
ENSG00000134243	SORT1	1	108309568	110397918	2508	27	0.0705848	3.54082e-16	1.52325e-15	EUR Class-Oligo
ENSG00000181754	AMIGO1	1	108504178	110509738	2554	15	0.140972	2.77746e-32	2.03294e-31	EUR Class-Oligo
ENSG00000168765	GSTM4	1	108656099	110674836	2603	29	0.206081	1.25223e-48	1.39265e-47	EUR Class-Oligo
ENSG00000134202	GSTM3	1	108733932	110741038	2614	14	0.196211	2.36168e-46	2.49242e-45	EUR Class-Oligo
ENSG00000227963	RBM15-AS1	1	109286375	111339171	2843	27	0.037887	3.15122e-09	9.79805e-09	EUR Class-Oligo
ENSG00000224699	LAMTOR5-AS1	1	109347116	111443817	2998	2	0.0161482	0.000130242	0.000300804	EUR Class-Oligo
ENSG00000156171	DRAM2	1	110117163	112140203	3369	33	0.188789	5.22608e-44	5.21095e-43	EUR Class-Oligo
ENSG00000134255	CEPT1	1	110139627	112185104	3411	11	0.0351477	1.21463e-08	3.64976e-08	EUR Class-Oligo
ENSG00000085465	OVGP1	1	110414319	112427735	3378	16	0.0420229	4.30925e-10	1.40417e-09	EUR Class-Oligo
ENSG00000121933	TMIGD3	1	110483348	112563962	3403	73	0.27283	2.59891e-67	4.0979e-66	EUR Class-Oligo
ENSG00000116473	RAP1A	1	110542218	112716691	3460	77	0.102326	2.34624e-23	1.31054e-22	EUR Class-Oligo
ENSG00000215867	KRT18P57	1	110648291	112649544	3244	46	0.0357863	1.0774e-08	3.24529e-08	EUR Class-Oligo
ENSG00000197852	INKA2	1	110680630	112755824	3304	59	0.0445397	1.09068e-10	3.66141e-10	EUR Class-Oligo
ENSG00000064703	DDX20	1	110754832	112775602	3243	35	0.026846	7.08305e-07	1.90609e-06	EUR Class-Oligo
ENSG00000171385	KCND3	1	110770662	112989668	3433	45	0.174455	2.3046e-40	2.09168e-39	EUR Class-Oligo
ENSG00000231437	LINC01750	1	110989770	112998842	3048	76	0.0141749	0.000352207	0.000788872	EUR Class-Oligo
ENSG00000143079	CTTNBP2NL	1	111396214	113463456	2733	34	0.067438	2.08864e-15	8.71326e-15	EUR Class-Oligo
ENSG00000134245	WNT2B	1	111466541	113530165	2687	12	0.0748563	4.93958e-17	2.20134e-16	EUR Class-Oligo
ENSG00000007341	ST7L	1	111523514	113620825	2702	60	0.0866818	9.22617e-20	4.54493e-19	EUR Class-Oligo
ENSG00000116489	CAPZA1	1	111619805	113671616	2643	29	0.0278247	4.69465e-07	1.28077e-06	EUR Class-Oligo
ENSG00000155366	RHOC	1	111701127	113707434	2508	52	0.0144814	0.000304549	0.000685843	EUR Class-Oligo
ENSG00000155380	SLC16A1	1	111911847	113957593	2377	50	0.139881	5.53956e-32	4.01203e-31	EUR Class-Oligo
ENSG00000226419	SLC16A1-AS1	1	111956415	114047055	2407	11	0.0127041	0.000699674	0.00153534	EUR Class-Oligo
ENSG00000238198	LRIG2-DT	1	112011687	114073113	2353	48	0.0772853	1.30819e-17	5.94532e-17	EUR Class-Oligo
ENSG00000081026	MAGI3	1	112390515	114685923	2647	1	0.033438	3.00898e-08	8.84161e-08	EUR Class-Oligo
ENSG00000134242	PTPN22	1	112813811	114871753	2377	13	0.0159533	0.000141594	0.000326051	EUR Class-Oligo
ENSG00000226167	AP4B1-AS1	1	112856635	114901237	2358	30	0.0132499	0.000551192	0.00121799	EUR Class-Oligo
ENSG00000188761	BCL2L15	1	112876816	114887581	2325	7	0.0196365	2.46291e-05	6.00117e-05	EUR Class-Oligo
ENSG00000134262	AP4B1	1	112894194	114905201	2330	15	0.0819637	1.20425e-18	5.71153e-18	EUR Class-Oligo
ENSG00000175984	DENND2C	1	113582848	115670422	2836	12	0.0153342	0.000195015	0.000444716	EUR Class-Oligo
ENSG00000118729	CASQ2	1	114700021	116768714	2909	44	0.0926517	3.27816e-21	1.69898e-20	EUR Class-Oligo
ENSG00000177551	NHLH2	1	114836377	116843917	2854	41	0.061769	3.30407e-14	1.3119e-13	EUR Class-Oligo
ENSG00000228127	LINC01649	1	114904855	116931616	2843	26	0.109196	7.15821e-25	4.18691e-24	EUR Class-Oligo
ENSG00000163393	SLC22A15	1	114976513	117070054	2976	40	0.214826	5.21488e-51	6.16834e-50	EUR Class-Oligo
ENSG00000173212	MAB21L3	1	115111399	117138149	2852	39	0.183321	2.62816e-43	2.57637e-42	EUR Class-Oligo
ENSG00000116830	TTF2	1	116060326	118107453	2518	36	0.282001	2.19724e-70	3.68637e-69	EUR Class-Oligo
ENSG00000271427	ENSG00000271427	1	116364899	118365473	2385	22	0.0103636	0.00226673	0.00480187	EUR Class-Oligo
ENSG00000198162	MAN1A2	1	116367449	118528872	2605	17	0.0790534	4.32152e-18	2.00464e-17	EUR Class-Oligo
ENSG00000065183	WDR3	1	116929720	118966543	2886	23	0.0350861	1.43758e-08	4.30441e-08	EUR Class-Oligo
ENSG00000116874	WARS2	1	118031216	120140654	2595	30	0.0596621	9.93236e-14	3.84522e-13	EUR Class-Oligo
ENSG00000231365	WARS2-AS1	1	118140391	120275973	2511	101	0.478713	7.61452e-143	4.52638e-141	EUR Class-Oligo
ENSG00000227712	ENSG00000227712	1	118230313	120327915	2399	63	0.192962	1.88978e-45	1.95449e-44	EUR Class-Oligo
ENSG00000143067	ZNF697	1	118619377	120648266	1799	44	0.14452	4.40237e-33	3.29487e-32	EUR Class-Oligo
ENSG00000092621	PHGDH	1	118648411	120744218	1762	61	0.158318	2.63013e-36	2.15673e-35	EUR Class-Oligo
ENSG00000274642	ENSG00000274642	1	119197085	121319680	942	131	0.073169	1.05737e-16	4.64983e-16	EUR Class-Oligo
ENSG00000223804	ENSG00000223804	1	119267334	121341871	847	65	0.094296	1.86428e-21	9.75172e-21	EUR Class-Oligo
ENSG00000270231	NBPF8	1	119419850	121467739	649	33	0.0390664	1.70508e-09	5.39262e-09	EUR Class-Oligo
ENSG00000275131	PDE4DIPP2	1	119489860	121701289	527	48	0.0523911	2.84822e-12	1.03202e-11	EUR Class-Oligo
ENSG00000273136	NBPF26	1	119723949	121842110	256	43	0.0438125	1.71537e-10	5.70748e-10	EUR Class-Oligo
ENSG00000271425	NBPF10	1	145064711	147229000	428	9	0.181588	4.54265e-42	4.29911e-41	EUR Class-Oligo
ENSG00000277406	SEC22B4P	1	145321214	147401647	761	2	0.0143408	0.00033007	0.000740628	EUR Class-Oligo
ENSG00000268043	NBPF12	1	145938744	147996202	1621	42	0.107554	5.85495e-25	3.43326e-24	EUR Class-Oligo
ENSG00000131791	PRKAB2	1	146155106	148172550	1623	50	0.0396642	1.57395e-09	4.98636e-09	EUR Class-Oligo
ENSG00000237188	ENSG00000237188	1	146172755	148295734	1646	33	0.0502085	7.85687e-12	2.78553e-11	EUR Class-Oligo
ENSG00000131781	FMO5	1	146175351	148243050	1623	37	0.059788	7.49698e-14	2.92246e-13	EUR Class-Oligo
ENSG00000278811	LINC00624	1	146258885	148517875	1735	13	0.0254485	1.45965e-06	3.85498e-06	EUR Class-Oligo
ENSG00000116128	BCL9	1	146541501	148626216	1735	14	0.0221404	7.68408e-06	1.93464e-05	EUR Class-Oligo
ENSG00000162836	ACP6	1	146629652	148670524	1735	33	0.0693559	7.8881e-16	3.34929e-15	EUR Class-Oligo
ENSG00000215859	PDZK1P1	1	146993862	149014956	1735	6	0.0126342	0.000701072	0.00153822	EUR Class-Oligo
ENSG00000263956	NBPF11	1	147102046	149152322	1570	63	0.0252582	1.6593e-06	4.36613e-06	EUR Class-Oligo
ENSG00000227733	ENSG00000227733	1	147159213	149255012	1479	42	0.0199407	1.92842e-05	4.73478e-05	EUR Class-Oligo
ENSG00000274020	LINC01138	1	147290889	149519604	1187	43	0.0338284	2.56714e-08	7.57561e-08	EUR Class-Oligo
ENSG00000274265	ENSG00000274265	1	148175748	150259987	402	5	0.0156365	0.000172155	0.000393987	EUR Class-Oligo
ENSG00000215861	ENSG00000215861	1	148197992	150321732	467	28	0.032305	5.44238e-08	1.57464e-07	EUR Class-Oligo
ENSG00000277147	LINC00869	1	148606334	150705716	887	27	0.0149603	0.000242607	0.000549745	EUR Class-Oligo
ENSG00000220323	H2BC19P	1	148842875	150846486	1038	36	0.0220149	7.52188e-06	1.8956e-05	EUR Class-Oligo
ENSG00000261716	H2BC20P	1	148844498	150850937	1041	7	0.0309779	9.90162e-08	2.82171e-07	EUR Class-Oligo
ENSG00000264207	ENSG00000264207	1	148861271	150862504	1052	22	0.0912231	1.27793e-20	6.50538e-20	EUR Class-Oligo
ENSG00000159164	SV2A	1	148903318	150917844	1106	39	0.129033	5.89279e-30	4.02353e-29	EUR Class-Oligo
ENSG00000285184	ENSG00000285184	1	149045660	151067701	1283	21	0.145072	3.26714e-33	2.45214e-32	EUR Class-Oligo
ENSG00000118298	CA14	1	149257251	151265078	1440	20	0.0442569	1.3243e-10	4.42688e-10	EUR Class-Oligo
ENSG00000266472	MRPS21	1	149293861	151308979	1459	4	0.0134658	0.00048539	0.00107578	EUR Class-Oligo
ENSG00000163125	RPRD2	1	149363091	151476566	1588	13	0.0845714	2.42688e-19	1.17959e-18	EUR Class-Oligo
ENSG00000143369	ECM1	1	149508062	151513789	1619	17	0.0407815	8.79096e-10	2.82251e-09	EUR Class-Oligo
ENSG00000228126	FALEC	1	149515757	151518032	1623	24	0.0240251	2.75213e-06	7.1537e-06	EUR Class-Oligo
ENSG00000143384	MCL1	1	149560895	151579738	1691	28	0.0600711	6.39653e-14	2.50555e-13	EUR Class-Oligo
ENSG00000163131	CTSS	1	149730079	151765957	1841	10	0.020763	1.36763e-05	3.38965e-05	EUR Class-Oligo
ENSG00000143387	CTSK	1	149794880	151809577	1903	53	0.227374	2.95913e-54	3.72011e-53	EUR Class-Oligo
ENSG00000143437	ARNT	1	149809713	151876708	1984	23	0.402367	1.13847e-114	4.08925e-113	EUR Class-Oligo
ENSG00000283324	CTXND2	1	149887136	151913292	2015	51	0.0427059	3.7779e-10	1.23557e-09	EUR Class-Oligo
ENSG00000143379	SETDB1	1	149926263	151964744	2066	62	0.0926525	2.76155e-21	1.43403e-20	EUR Class-Oligo
ENSG00000143418	CERS2	1	149960583	151975003	2063	20	0.149247	2.5791e-34	2.00028e-33	EUR Class-Oligo
ENSG00000143409	MINDY1	1	149996086	152008375	2102	11	0.0104078	0.00214666	0.00455374	EUR Class-Oligo
ENSG00000197622	CDC42SE1	1	150050971	152070325	2084	23	0.053043	2.1264e-12	7.75152e-12	EUR Class-Oligo
ENSG00000143458	GABPB2	1	150070578	152125542	2097	30	0.151556	1.00606e-34	7.90156e-34	EUR Class-Oligo
ENSG00000143434	SEMA6C	1	150131685	152146664	2061	60	0.0372035	4.03815e-09	1.246e-08	EUR Class-Oligo
ENSG00000163156	SCNM1	1	150156664	152170296	2056	7	0.080667	2.51699e-18	1.18022e-17	EUR Class-Oligo
ENSG00000143398	PIP5K1A	1	150197949	152249536	2134	17	0.0383531	2.98433e-09	9.29467e-09	EUR Class-Oligo
ENSG00000143442	POGZ	1	150402724	152459494	2144	22	0.106966	2.07228e-24	1.19297e-23	EUR Class-Oligo
ENSG00000159409	CELF3	1	150700058	152716803	2119	24	0.0416172	3.6027e-10	1.1791e-09	EUR Class-Oligo
ENSG00000227045	ENSG00000227045	1	150701026	152708386	2107	24	0.0518721	2.57616e-12	9.35623e-12	EUR Class-Oligo
ENSG00000182134	TDRKH	1	150770107	152791416	2137	20	0.0332312	3.12901e-08	9.18561e-08	EUR Class-Oligo
ENSG00000269489	ENSG00000269489	1	150798054	152798602	2106	10	0.0305301	1.32486e-07	3.74855e-07	EUR Class-Oligo
ENSG00000234614	C2CD4D-AS1	1	150841877	152850385	2104	4	0.0283584	3.63113e-07	9.99421e-07	EUR Class-Oligo
ENSG00000159445	THEM4	1	150870866	152909637	2108	36	0.287326	2.15899e-72	3.79322e-71	EUR Class-Oligo
ENSG00000285651	ENSG00000285651	1	150885251	152899333	2089	32	0.238222	2.11227e-57	2.82131e-56	EUR Class-Oligo
ENSG00000233792	PUDPP2	1	151124016	153196699	2255	61	0.0100739	0.00259669	0.00547159	EUR Class-Oligo
ENSG00000237975	FLG-AS1	1	151168125	153445456	2568	81	0.306434	2.67108e-77	5.16613e-76	EUR Class-Oligo
ENSG00000197956	S100A6	1	152534599	154536244	2322	31	0.0440835	1.61129e-10	5.3679e-10	EUR Class-Oligo
ENSG00000188643	S100A16	1	152606886	154613145	2317	12	0.0727182	1.40597e-16	6.15371e-16	EUR Class-Oligo
ENSG00000189171	S100A13	1	152618787	154631360	2328	41	0.38437	7.27515e-104	2.16578e-102	EUR Class-Oligo
ENSG00000160678	S100A1	1	152627926	154632039	2303	15	0.250581	4.41878e-61	6.25691e-60	EUR Class-Oligo
ENSG00000160679	CHTOP	1	152633982	154646306	2294	38	0.0341013	2.36152e-08	6.99211e-08	EUR Class-Oligo
ENSG00000284738	ENSG00000284738	1	152923337	154935240	2343	36	0.439179	6.67436e-126	2.92196e-124	EUR Class-Oligo
ENSG00000198837	DENND4B	1	152929501	154946718	2358	8	0.0699052	2.90095e-16	1.25116e-15	EUR Class-Oligo
ENSG00000285779	ENSG00000285779	1	152959151	154975887	2337	11	0.030979	1.05452e-07	3.00236e-07	EUR Class-Oligo
ENSG00000143578	CREB3L4	1	152967534	154974361	2324	17	0.0188394	3.69748e-05	8.90785e-05	EUR Class-Oligo
ENSG00000143552	NUP210L	1	152992685	155155116	2450	43	0.14355	7.39565e-33	5.51075e-32	EUR Class-Oligo
ENSG00000231416	ENSG00000231416	1	152995632	154995960	2294	28	0.0208687	1.11218e-05	2.77129e-05	EUR Class-Oligo
ENSG00000160710	ADAR	1	153581695	155628013	1838	17	0.0198049	2.23935e-05	5.47005e-05	EUR Class-Oligo
ENSG00000271380	ENSG00000271380	1	153961825	155962623	1741	38	0.0397482	9.1217e-10	2.92668e-09	EUR Class-Oligo
ENSG00000143537	ADAM15	1	154050566	156062775	1740	81	0.402311	7.66612e-112	2.63652e-110	EUR Class-Oligo
ENSG00000169242	EFNA1	1	154127876	156134899	1763	51	0.325546	7.47191e-84	1.61842e-82	EUR Class-Oligo
ENSG00000169231	THBS3	1	154195588	156209051	1781	19	0.0456004	9.45437e-11	3.18847e-10	EUR Class-Oligo
ENSG00000160766	GBAP1	1	154213821	156227422	1801	59	0.218166	5.6907e-52	6.86203e-51	EUR Class-Oligo
ENSG00000116521	SCAMP3	1	154255979	156262430	1811	15	0.0323829	4.39818e-08	1.28064e-07	EUR Class-Oligo
ENSG00000160752	FDPS	1	154308748	156320666	1833	5	0.0119379	0.00102104	0.00221597	EUR Class-Oligo
ENSG00000246203	ENSG00000246203	1	154614726	156660245	1705	33	0.0751652	3.67592e-17	1.64647e-16	EUR Class-Oligo
ENSG00000132676	DAP3	1	154687960	156739010	1738	9	0.0164577	0.000116461	0.000269948	EUR Class-Oligo
ENSG00000143622	RIT1	1	154897808	156911404	1677	13	0.0286644	3.18102e-07	8.78654e-07	EUR Class-Oligo
ENSG00000132680	KHDC4	1	154913045	156934413	1700	14	0.0106855	0.00191506	0.00407917	EUR Class-Oligo
ENSG00000160781	PAQR6	1	155243320	157248117	1993	11	0.0228744	5.14548e-06	1.31218e-05	EUR Class-Oligo
ENSG00000198952	SMG5	1	155249224	157282825	2077	19	0.123161	3.86443e-28	2.50965e-27	EUR Class-Oligo
ENSG00000198715	GLMP	1	155290089	157295689	2110	24	0.0296112	1.79126e-07	5.03142e-07	EUR Class-Oligo
ENSG00000163467	TSACC	1	155337314	157346995	2185	13	0.0108098	0.00182863	0.00390177	EUR Class-Oligo
ENSG00000163382	NAXE	1	155591756	157609507	2472	72	0.115585	2.70864e-26	1.66107e-25	EUR Class-Oligo
ENSG00000132692	BCAN	1	155641390	157659532	2577	33	0.014935	0.000243279	0.000551199	EUR Class-Oligo
ENSG00000132688	NES	1	155668763	157677407	2596	7	0.101099	6.70135e-23	3.68564e-22	EUR Class-Oligo
ENSG00000143319	ISG20L2	1	155721891	157728766	2638	12	0.0181478	5.00424e-05	0.000119355	EUR Class-Oligo
ENSG00000143303	RRNAD1	1	155728442	157736960	2644	8	0.0421575	5.11889e-10	1.66391e-09	EUR Class-Oligo
ENSG00000132694	ARHGEF11	1	155934840	158045742	2911	26	0.0464284	6.0298e-11	2.05252e-10	EUR Class-Oligo
ENSG00000163565	IFI16	1	157999968	160055155	3375	72	0.197803	4.10438e-47	4.41933e-46	EUR Class-Oligo
ENSG00000272668	ENSG00000272668	1	158854870	160867685	2856	100	0.314541	3.89772e-80	7.93447e-79	EUR Class-Oligo
ENSG00000177807	KCNJ10	1	158998651	161070160	2882	22	0.0418559	5.4085e-10	1.75559e-09	EUR Class-Oligo
ENSG00000162728	KCNJ9	1	159081538	161090563	2757	48	0.110996	2.64151e-25	1.56522e-24	EUR Class-Oligo
ENSG00000162729	IGSF8	1	159091340	161098943	2757	35	0.117351	1.27946e-26	7.94053e-26	EUR Class-Oligo
ENSG00000122218	COPA	1	159288594	161343273	2863	25	0.0399292	1.35172e-09	4.29991e-09	EUR Class-Oligo
ENSG00000270149	ENSG00000270149	1	159997957	162038962	2700	72	0.403719	3.47564e-111	1.17792e-109	EUR Class-Oligo
ENSG00000158773	USF1	1	160039251	162045977	2622	125	0.183307	1.63052e-42	1.56379e-41	EUR Class-Oligo
ENSG00000143256	PFDN2	1	160100556	162118055	2655	28	0.0333218	2.73812e-08	8.06865e-08	EUR Class-Oligo
ENSG00000158859	ADAMTS4	1	160184302	162199054	2674	6	0.0302195	1.36978e-07	3.86975e-07	EUR Class-Oligo
ENSG00000158864	NDUFS2	1	160197104	162214723	2697	36	0.133873	2.29214e-30	1.58129e-29	EUR Class-Oligo
ENSG00000158887	MPZ	1	160304735	162309968	2789	89	0.243618	3.49003e-59	4.80292e-58	EUR Class-Oligo
ENSG00000143252	SDHC	1	160314381	162363206	2868	101	0.0729601	8.10382e-17	3.58317e-16	EUR Class-Oligo
ENSG00000283360	ENSG00000283360	1	160403409	162470523	2928	55	0.0176194	6.32878e-05	0.000149947	EUR Class-Oligo
ENSG00000273112	ENSG00000273112	1	160513176	162605099	2900	42	0.0264226	9.20159e-07	2.45596e-06	EUR Class-Oligo
ENSG00000118217	ATF6	1	160766298	162977574	3101	50	0.0217992	8.52149e-06	2.13911e-05	EUR Class-Oligo
ENSG00000162745	OLFML2B	1	160983192	163023869	2839	15	0.0560753	4.88645e-13	1.8319e-12	EUR Class-Oligo
ENSG00000198929	NOS1AP	1	161069691	163370475	3381	39	0.0788783	6.70611e-18	3.08541e-17	EUR Class-Oligo
ENSG00000285636	ENSG00000285636	1	161146709	163175243	2906	2	0.0170746	8.71185e-05	0.000204044	EUR Class-Oligo
ENSG00000132196	HSD17B7	1	161790702	163812823	3181	47	0.209537	1.80093e-49	2.04943e-48	EUR Class-Oligo
ENSG00000143248	RGS5	1	162111121	164321791	3497	72	0.115393	2.46057e-26	1.51094e-25	EUR Class-Oligo
ENSG00000232892	RGS5-AS1	1	162161675	164213023	3263	64	0.0301815	1.55208e-07	4.37147e-07	EUR Class-Oligo
ENSG00000143228	NUF2	1	162266576	164355764	3248	48	0.0528317	2.67183e-12	9.69615e-12	EUR Class-Oligo
ENSG00000185630	PBX1	1	163555584	165899296	3399	23	0.103995	1.18281e-23	6.65682e-23	EUR Class-Oligo
ENSG00000143171	RXRG	1	164400922	166445355	2901	8	0.0492304	1.42704e-11	4.98995e-11	EUR Class-Oligo
ENSG00000143198	MGST3	1	164631213	166661796	3101	61	0.314877	4.94295e-80	1.00184e-78	EUR Class-Oligo
ENSG00000143149	ALDH9A1	1	164662216	166698863	3158	83	0.241375	2.74531e-58	3.72297e-57	EUR Class-Oligo
ENSG00000215838	ENSG00000215838	1	164698750	166709968	3130	66	0.159885	7.4564e-37	6.18519e-36	EUR Class-Oligo
ENSG00000224358	TMCO1-AS1	1	164768929	166775176	3183	15	0.0300226	1.34372e-07	3.80016e-07	EUR Class-Oligo
ENSG00000152382	TADA1	1	165856510	167876264	2961	29	0.027209	5.97287e-07	1.6181e-06	EUR Class-Oligo
ENSG00000225171	DUTP6	1	165868748	167869209	2935	6	0.038897	2.26869e-09	7.11226e-09	EUR Class-Oligo
ENSG00000143194	MAEL	1	165975582	168022214	2992	30	0.210953	7.18732e-50	8.30604e-49	EUR Class-Oligo
ENSG00000143190	POU2F1	1	166220876	168427345	3102	48	0.0145698	0.000263778	0.000596047	EUR Class-Oligo
ENSG00000198821	CD247	1	166430640	168518610	2998	82	0.145535	1.02772e-33	7.83357e-33	EUR Class-Oligo
ENSG00000143162	CREG1	1	166529117	168553805	2892	93	0.190936	1.20242e-44	1.21721e-43	EUR Class-Oligo
ENSG00000197965	MPZL1	1	166721192	168791919	2914	206	0.108672	1.50637e-24	8.72045e-24	EUR Class-Oligo
ENSG00000143199	ADCY10	1	166809386	168914215	2911	11	0.0788883	6.63465e-18	3.05328e-17	EUR Class-Oligo
ENSG00000143158	MPC2	1	166916675	168937072	2810	38	0.0118964	0.00103665	0.00224879	EUR Class-Oligo
ENSG00000143155	TIPRL	1	167178962	169202109	2901	26	0.0144461	0.000282035	0.000636528	EUR Class-Oligo
ENSG00000213064	SFT2D2	1	167225938	169253021	2964	33	0.061594	3.17818e-14	1.26299e-13	EUR Class-Oligo
ENSG00000214262	ANKRD36BP1	1	167245565	169247343	2942	33	0.0138896	0.000378831	0.000845757	EUR Class-Oligo
ENSG00000143178	TBX19	1	167280877	169314426	3006	24	0.0161801	0.000127631	0.000295141	EUR Class-Oligo
ENSG00000285622	ENSG00000285622	1	167695874	170103276	3899	61	0.0695445	7.57587e-16	3.22187e-15	EUR Class-Oligo
ENSG00000143153	ATP1B1	1	168105697	170132722	3484	102	0.288152	9.56689e-72	1.66046e-70	EUR Class-Oligo
ENSG00000143156	NME7	1	168132531	170367948	3820	69	0.0951661	1.5261e-21	8.02559e-21	EUR Class-Oligo
ENSG00000235575	ENSG00000235575	1	168310665	170322479	3552	77	0.135669	4.19333e-31	2.9632e-30	EUR Class-Oligo
ENSG00000117475	BLZF1	1	168367970	170396540	3596	174	0.0127025	0.000704329	0.00154519	EUR Class-Oligo
ENSG00000117477	CCDC181	1	168394870	170460669	3666	15	0.039234	1.83644e-09	5.79426e-09	EUR Class-Oligo
ENSG00000117479	SLC19A2	1	168463909	170485944	3614	9	0.0220989	7.57757e-06	1.90886e-05	EUR Class-Oligo
ENSG00000198734	F5	1	168511951	170586588	3593	44	0.023668	3.30884e-06	8.55416e-06	EUR Class-Oligo
ENSG00000174175	SELP	1	168588849	170630193	3562	42	0.0121344	0.000880273	0.00191762	EUR Class-Oligo
ENSG00000000460	C1orf112	1	168662007	170854080	3691	36	0.231427	1.99367e-55	2.5742e-54	EUR Class-Oligo
ENSG00000188404	SELL	1	168690665	170711702	3467	72	0.40175	1.37714e-111	4.7275e-110	EUR Class-Oligo
ENSG00000171806	METTL18	1	168792529	170794963	3335	50	0.153931	1.25482e-35	1.01027e-34	EUR Class-Oligo
ENSG00000000457	SCYL3	1	168849631	170894267	3457	10	0.0120553	0.000999362	0.00216968	EUR Class-Oligo
ENSG00000075945	KIFAP3	1	168921326	171085208	3695	42	0.0713136	2.89108e-16	1.24719e-15	EUR Class-Oligo
ENSG00000120370	GORAB	1	169532131	171553834	3408	76	0.0744783	4.68606e-17	2.09036e-16	EUR Class-Oligo
ENSG00000076258	FMO4	1	170314183	172342084	3060	68	0.157007	5.28468e-36	4.29187e-35	EUR Class-Oligo
ENSG00000117523	PRRC2C	1	170485530	172593511	3129	55	0.0410124	8.07538e-10	2.59859e-09	EUR Class-Oligo
ENSG00000117533	VAMP4	1	170700160	172742074	3054	34	0.237984	3.57986e-57	4.76104e-56	EUR Class-Oligo
ENSG00000197959	DNM3	1	170841498	173418466	3661	11	0.0285794	3.16265e-07	8.73709e-07	EUR Class-Oligo
ENSG00000135845	PIGC	1	171370189	173444086	2723	29	0.013786	0.000414697	0.000924276	EUR Class-Oligo
ENSG00000180999	C1orf105	1	171420685	173468831	2650	29	0.0205275	1.61502e-05	3.98953e-05	EUR Class-Oligo
ENSG00000117586	TNFSF4	1	172183731	174207331	2147	28	0.0514743	3.99345e-12	1.43524e-11	EUR Class-Oligo
ENSG00000162753	SLC9C2	1	172500460	174603072	2135	22	0.059267	8.63593e-14	3.35589e-13	EUR Class-Oligo
ENSG00000238272	ENSG00000238272	1	172555251	174612772	2102	27	0.0838504	4.83304e-19	2.32481e-18	EUR Class-Oligo
ENSG00000076321	KLHL20	1	172714941	174786692	2139	7	0.0187366	3.79249e-05	9.12966e-05	EUR Class-Oligo
ENSG00000227373	RABGAP1L-DT	1	173110268	175160165	2243	32	0.190853	2.00492e-44	2.02078e-43	EUR Class-Oligo
ENSG00000152061	RABGAP1L	1	173159410	175995308	3425	62	0.185675	1.63377e-43	1.60666e-42	EUR Class-Oligo
ENSG00000229531	RABGAP1L-AS1	1	173934947	175954261	2575	25	0.110783	3.13564e-25	1.85094e-24	EUR Class-Oligo
ENSG00000116161	CACYBP	1	173999163	176012027	2565	24	0.0572632	2.84086e-13	1.07433e-12	EUR Class-Oligo
ENSG00000143207	COP1	1	174944831	177207286	2914	25	0.19208	5.05096e-45	5.14385e-44	EUR Class-Oligo
ENSG00000236021	ENSG00000236021	1	175207648	177447919	2831	80	0.114183	7.37077e-26	4.45406e-25	EUR Class-Oligo
ENSG00000116183	PAPPA2	1	175463171	177845601	2843	31	0.0290736	2.60661e-07	7.24509e-07	EUR Class-Oligo
ENSG00000152092	ASTN1	1	175857302	178164973	2870	31	0.219316	4.58278e-52	5.53324e-51	EUR Class-Oligo
ENSG00000198797	BRINP2	1	176170958	178282422	2618	54	0.0221761	6.01943e-06	1.52752e-05	EUR Class-Oligo
ENSG00000116199	FAM20B	1	178025804	180076567	3135	67	0.114505	4.98399e-26	3.03344e-25	EUR Class-Oligo
ENSG00000143322	ABL2	1	178099330	180229684	3279	29	0.0199857	1.87855e-05	4.61477e-05	EUR Class-Oligo
ENSG00000162779	AXDND1	1	178365720	180554735	3548	54	0.0563023	4.96307e-13	1.85988e-12	EUR Class-Oligo
ENSG00000169905	TOR1AIP2	1	178839967	180877803	3311	46	0.0237033	3.49813e-06	9.0222e-06	EUR Class-Oligo
ENSG00000272906	ENSG00000272906	1	178881607	180882595	3283	26	0.0126356	0.000754498	0.00165097	EUR Class-Oligo
ENSG00000143337	TOR1AIP1	1	178882042	180920077	3316	16	0.0848299	3.17023e-19	1.53448e-18	EUR Class-Oligo
ENSG00000116260	QSOX1	1	179154869	181204030	3389	13	0.0633826	9.38837e-15	3.80982e-14	EUR Class-Oligo
ENSG00000121454	LHX4	1	179230264	181278984	3451	14	0.0279297	4.49535e-07	1.22766e-06	EUR Class-Oligo
ENSG00000135835	KIAA1614	1	179912897	181951614	2794	41	0.411261	1.5993e-114	5.72241e-113	EUR Class-Oligo
ENSG00000243155	ENSG00000243155	1	179944042	181976482	2775	44	0.428375	4.38056e-122	1.81121e-120	EUR Class-Oligo
ENSG00000135823	STX6	1	179972712	182023121	2772	52	0.616939	1.0932e-220	2.31137e-218	EUR Class-Oligo
ENSG00000162783	IER5	1	180088700	182092900	2752	23	0.0252907	1.69002e-06	4.44384e-06	EUR Class-Oligo
ENSG00000198216	CACNA1E	1	180317690	182808084	3470	92	0.434431	1.37529e-127	6.30261e-126	EUR Class-Oligo
ENSG00000228918	LINC01344	1	181096338	183314061	3229	43	0.0112951	0.00142257	0.00306062	EUR Class-Oligo
ENSG00000135821	GLUL	1	181378098	183392206	2874	36	0.050912	6.38546e-12	2.27689e-11	EUR Class-Oligo
ENSG00000135828	RNASEL	1	181573634	183589256	2788	48	0.158827	1.35662e-36	1.11885e-35	EUR Class-Oligo
ENSG00000135838	NPL	1	181789293	183830384	2942	16	0.0595366	8.72721e-14	3.38995e-13	EUR Class-Oligo
ENSG00000116698	SMG7	1	182472216	184598246	2891	27	0.0101035	0.00255309	0.0053852	EUR Class-Oligo
ENSG00000162704	ARPC5	1	182620846	184635783	2702	72	0.0439813	1.69095e-10	5.62723e-10	EUR Class-Oligo
ENSG00000143344	RGL1	1	182636085	184928532	2965	45	0.0983878	2.50591e-22	1.35145e-21	EUR Class-Oligo
ENSG00000198756	COLGALT2	1	182929854	185037729	2783	74	0.267685	7.77694e-66	1.18605e-64	EUR Class-Oligo
ENSG00000198860	TSEN15	1	183051651	185123978	2632	30	0.0447365	1.02764e-10	3.45818e-10	EUR Class-Oligo
ENSG00000286655	ENSG00000286655	1	183080657	185149652	2603	14	0.0796566	4.35225e-18	2.0184e-17	EUR Class-Oligo
ENSG00000116667	C1orf21	1	183387029	185629019	2660	18	0.0243301	2.50958e-06	6.53419e-06	EUR Class-Oligo
ENSG00000285847	ENSG00000285847	1	183607599	185672166	2477	45	0.443423	2.18879e-127	9.9571e-126	EUR Class-Oligo
ENSG00000116406	EDEM3	1	183690237	185754907	2368	15	0.0617153	2.66376e-14	1.06219e-13	EUR Class-Oligo
ENSG00000121486	TRMT1L	1	184118101	186157072	2093	14	0.0172135	7.56359e-05	0.000177979	EUR Class-Oligo
ENSG00000116668	SWT1	1	184157080	186291781	2285	4	0.0152117	0.00020326	0.000463065	EUR Class-Oligo
ENSG00000279838	ENSG00000279838	1	184292384	186294372	2074	4	0.0170658	8.63204e-05	0.000202226	EUR Class-Oligo
ENSG00000229739	PDC-AS1	1	185423481	187521147	2706	104	0.447489	3.19953e-129	1.50329e-127	EUR Class-Oligo
ENSG00000116703	PDC	1	185443566	187461114	2574	71	0.234772	7.60277e-57	1.00825e-55	EUR Class-Oligo
ENSG00000134371	CDC73	1	192121983	194254815	3080	41	0.0735956	7.30176e-17	3.23545e-16	EUR Class-Oligo
ENSG00000134376	CRB1	1	196268204	198478455	2281	10	0.0975265	5.08414e-22	2.70892e-21	EUR Class-Oligo
ENSG00000151414	NEK7	1	197156994	199322420	2537	14	0.0997257	1.45252e-22	7.87689e-22	EUR Class-Oligo
ENSG00000225172	ENSG00000225172	1	197973379	199985506	3131	19	0.0339631	2.52719e-08	7.46126e-08	EUR Class-Oligo
ENSG00000233410	LINC01222	1	198006040	200021037	3153	29	0.0709662	2.62865e-16	1.13741e-15	EUR Class-Oligo
ENSG00000235492	LINC01221	1	198016133	200076735	3255	26	0.0624508	2.0262e-14	8.11613e-14	EUR Class-Oligo
ENSG00000286541	ENSG00000286541	1	198040501	200080975	3215	35	0.0594534	5.26545e-14	2.07254e-13	EUR Class-Oligo
ENSG00000116833	NR5A2	1	199027614	201177420	3602	45	0.0338719	2.51903e-08	7.43953e-08	EUR Class-Oligo
ENSG00000203721	LINC00862	1	199253419	201400705	3783	12	0.0799018	2.86983e-18	1.34094e-17	EUR Class-Oligo
ENSG00000230623	ENSG00000230623	1	199333193	201478669	3800	32	0.12047	2.9512e-27	1.86705e-26	EUR Class-Oligo
ENSG00000162702	ZNF281	1	199404940	201410056	3537	16	0.0182857	4.49227e-05	0.00010753	EUR Class-Oligo
ENSG00000118197	DDX59	1	199623896	201669907	3566	75	0.251114	3.36665e-61	4.77438e-60	EUR Class-Oligo
ENSG00000260088	DDX59-AS1	1	199669507	201694250	3490	55	0.162136	1.44075e-37	1.21627e-36	EUR Class-Oligo
ENSG00000118200	CAMSAP2	1	199739558	201860704	3590	65	0.0923743	6.6915e-21	3.43738e-20	EUR Class-Oligo
ENSG00000116857	TMEM9	1	200134772	202171574	3260	90	0.0142832	0.000329862	0.00074043	EUR Class-Oligo
ENSG00000174307	PHLDA3	1	200464278	202469237	3201	45	0.0505723	7.14862e-12	2.53976e-11	EUR Class-Oligo
ENSG00000159176	CSRP1	1	200483530	202509456	3198	12	0.111155	3.1219e-25	1.84342e-24	EUR Class-Oligo
ENSG00000223396	RPS10P7	1	200518703	202584367	3177	2	0.0372147	5.09089e-09	1.56151e-08	EUR Class-Oligo
ENSG00000134369	NAV1	1	200622885	202826969	3293	25	0.29578	1.23284e-74	2.25106e-73	EUR Class-Oligo
ENSG00000231871	IPO9-AS1	1	200688259	202829559	3159	54	0.170571	1.22126e-39	1.08203e-38	EUR Class-Oligo
ENSG00000198700	IPO9	1	200829149	202884291	2996	80	0.0223805	6.74709e-06	1.70705e-05	EUR Class-Oligo
ENSG00000198892	SHISA4	1	200888680	202892587	2906	30	0.442321	5.48794e-127	2.44865e-125	EUR Class-Oligo
ENSG00000223774	ENSG00000223774	1	200893842	202899978	2901	35	0.460639	9.17736e-135	4.80997e-133	EUR Class-Oligo
ENSG00000163431	LMOD1	1	200896456	202946588	2956	41	0.381883	4.92816e-103	1.4372e-101	EUR Class-Oligo
ENSG00000176393	RNPEP	1	200982372	203006147	2899	16	0.0377521	3.93358e-09	1.21575e-08	EUR Class-Oligo
ENSG00000170075	GPR37L1	1	201122886	203133592	2781	32	0.050258	1.00672e-11	3.54417e-11	EUR Class-Oligo
ENSG00000077157	PPP1R12B	1	201348699	203592706	2911	20	0.0104532	0.00213526	0.0045311	EUR Class-Oligo
ENSG00000229120	CYCSP4	1	201369526	203370145	2597	15	0.0202124	1.85568e-05	4.5604e-05	EUR Class-Oligo
ENSG00000236439	ENSG00000236439	1	201471864	203472117	2558	6	0.0595693	1.01463e-13	3.92316e-13	EUR Class-Oligo
ENSG00000143858	SYT2	1	201590596	203710454	2550	10	0.024612	2.2761e-06	5.93956e-06	EUR Class-Oligo
ENSG00000117139	KDM5B	1	201724495	203808487	2508	38	0.0175848	6.70197e-05	0.000158385	EUR Class-Oligo
ENSG00000163444	TMEM183A	1	202007374	204024848	2430	1	0.0111199	0.00153753	0.00329957	EUR Class-Oligo
ENSG00000163485	ADORA1	1	202090654	204167405	2555	22	0.0228655	4.69127e-06	1.1998e-05	EUR Class-Oligo
ENSG00000234775	ENSG00000234775	1	202115468	204128367	2451	16	0.0366642	6.63734e-09	2.02384e-08	EUR Class-Oligo
ENSG00000058668	ATP2B4	1	202626787	204744081	2863	55	0.222166	1.17073e-53	1.44734e-52	EUR Class-Oligo
ENSG00000133056	PIK3C2B	1	203422628	205494805	3019	28	0.0218527	8.54262e-06	2.14413e-05	EUR Class-Oligo
ENSG00000198625	MDM4	1	203516379	205558120	3028	33	0.0175768	6.76538e-05	0.000159823	EUR Class-Oligo
ENSG00000163531	NFASC	1	203828651	206022822	3374	27	0.0578626	1.78932e-13	6.83195e-13	EUR Class-Oligo
ENSG00000184144	CNTN2	1	204042937	206078289	3112	58	0.159375	1.43739e-36	1.18389e-35	EUR Class-Oligo
ENSG00000117222	RBBP5	1	204086142	206122015	3081	27	0.0566334	2.84343e-13	1.07508e-12	EUR Class-Oligo
ENSG00000133059	DSTYK	1	204142505	206211702	3053	36	0.0389956	2.0042e-09	6.30967e-09	EUR Class-Oligo
ENSG00000133069	TMCC2	1	204227946	206285632	2915	37	0.0785929	7.2443e-18	3.32398e-17	EUR Class-Oligo
ENSG00000163545	NUAK2	1	204302063	206321745	2778	33	0.0602897	6.66858e-14	2.60718e-13	EUR Class-Oligo
ENSG00000117266	CDK18	1	204504596	206532793	2697	43	0.112791	1.65863e-25	9.91344e-25	EUR Class-Oligo
ENSG00000069275	NUCKS1	1	204712822	206750182	2749	10	0.0179199	5.41039e-05	0.000128761	EUR Class-Oligo
ENSG00000117280	RAB29	1	204767986	206775482	2687	18	0.0534752	1.80322e-12	6.59019e-12	EUR Class-Oligo
ENSG00000133065	SLC41A1	1	204789094	206813748	2732	23	0.234731	3.37097e-56	4.41382e-55	EUR Class-Oligo
ENSG00000286619	ENSG00000286619	1	204813322	206896082	2765	37	0.681891	7.09245e-270	4.55042e-267	EUR Class-Oligo
ENSG00000162877	PM20D1	1	204828025	206850132	2706	35	0.614809	3.0269e-219	6.05575e-217	EUR Class-Oligo
ENSG00000174502	SLC26A9	1	204913048	206943460	2669	39	0.0479601	2.87392e-11	9.91325e-11	EUR Class-Oligo
ENSG00000266028	SRGAP2	1	205203346	207464436	2728	35	0.0373292	4.57405e-09	1.40669e-08	EUR Class-Oligo
ENSG00000266094	RASSF5	1	205507531	207589448	2332	12	0.074243	6.12815e-17	2.72255e-16	EUR Class-Oligo
ENSG00000143486	EIF2D	1	205571292	207612465	2222	41	0.0235523	3.83137e-06	9.85983e-06	EUR Class-Oligo
ENSG00000123836	PFKFB2	1	206034366	208081024	2262	103	0.0562037	4.49666e-13	1.68781e-12	EUR Class-Oligo
ENSG00000180667	YOD1	1	206043849	208052980	2212	2	0.0157628	0.000156647	0.000359337	EUR Class-Oligo
ENSG00000237074	ENSG00000237074	1	206240122	208309292	2507	23	0.0176047	6.51897e-05	0.000154217	EUR Class-Oligo
ENSG00000196352	CD55	1	206321532	208386804	2631	53	0.406852	1.38652e-115	5.07825e-114	EUR Class-Oligo
ENSG00000203710	CR1	1	206496147	208641765	2814	61	0.533174	2.21901e-169	1.97545e-167	EUR Class-Oligo
ENSG00000236911	ENSG00000236911	1	206551925	208606555	2706	64	0.443228	1.59268e-127	7.28095e-126	EUR Class-Oligo
ENSG00000197721	CR1L	1	206645113	208738416	2706	118	0.0713622	2.20324e-16	9.57119e-16	EUR Class-Oligo
ENSG00000117335	CD46	1	206752054	208795513	2672	58	0.467608	1.09687e-138	6.03799e-137	EUR Class-Oligo
ENSG00000117594	HSD11B1	1	208686178	210734949	3022	5	0.0391669	1.82202e-09	5.74973e-09	EUR Class-Oligo
ENSG00000009790	TRAF3IP3	1	208756032	210782320	3022	47	0.0214953	9.18912e-06	2.30173e-05	EUR Class-Oligo
ENSG00000117597	UTP25	1	208827972	210857565	2943	31	0.028342	3.74084e-07	1.02855e-06	EUR Class-Oligo
ENSG00000143469	SYT14	1	208900923	211171389	3334	32	0.650367	6.05047e-247	2.2515e-244	EUR Class-Oligo
ENSG00000287343	ENSG00000287343	1	208987333	210997092	2901	27	0.359428	6.75446e-96	1.79022e-94	EUR Class-Oligo
ENSG00000203706	SERTAD4-AS1	1	209231456	211234047	2987	98	0.178785	1.155e-41	1.07881e-40	EUR Class-Oligo
ENSG00000082497	SERTAD4	1	209232796	211246631	3008	50	0.206715	6.92269e-49	7.7406e-48	EUR Class-Oligo
ENSG00000054392	HHAT	1	209328252	211676296	3753	84	0.344515	3.0769e-90	7.50312e-89	EUR Class-Oligo
ENSG00000143473	KCNH1	1	209676823	212134165	4066	57	0.0601806	5.75703e-14	2.25934e-13	EUR Class-Oligo
ENSG00000287033	ENSG00000287033	1	210376834	212382717	3517	2	0.0351696	1.37397e-08	4.11925e-08	EUR Class-Oligo
ENSG00000153363	LINC00467	1	210382736	212435570	3585	34	0.223546	8.16075e-54	1.01293e-52	EUR Class-Oligo
ENSG00000123684	LPGAT1	1	210743457	212830763	3702	30	0.0601365	6.37542e-14	2.49781e-13	EUR Class-Oligo
ENSG00000066027	PPP2R5A	1	211285410	213361853	3477	61	0.159907	7.98918e-37	6.6124e-36	EUR Class-Oligo
ENSG00000234915	ENSG00000234915	1	211299495	213331713	3405	44	0.174017	4.24777e-40	3.82361e-39	EUR Class-Oligo
ENSG00000065600	PACC1	1	211363928	213414901	3433	64	0.0873866	7.27763e-20	3.60222e-19	EUR Class-Oligo
ENSG00000117691	NENF	1	211432920	213446379	3384	31	0.060882	4.13277e-14	1.63396e-13	EUR Class-Oligo
ENSG00000286213	ENSG00000286213	1	211504178	213534060	3339	53	0.587931	3.10023e-201	4.72811e-199	EUR Class-Oligo
ENSG00000260805	ENSG00000260805	1	211557833	213559731	3164	6	0.0104817	0.00193161	0.00411208	EUR Class-Oligo
ENSG00000162772	ATF3	1	211565334	213620777	3250	71	0.0462815	4.30487e-11	1.47317e-10	EUR Class-Oligo
ENSG00000117697	NSL1	1	211726153	213791782	3240	32	0.0534433	1.8685e-12	6.82208e-12	EUR Class-Oligo
ENSG00000203705	TATDN3	1	211791828	213816830	3172	10	0.116208	1.90111e-26	1.17398e-25	EUR Class-Oligo
ENSG00000185523	SPATA45	1	211830141	213847649	3154	16	0.0168586	9.61143e-05	0.000224267	EUR Class-Oligo
ENSG00000198468	FLVCR1-DT	1	211852105	213858126	3126	39	0.114384	3.50719e-26	2.14513e-25	EUR Class-Oligo
ENSG00000162769	FLVCR1	1	211858275	213899363	3159	35	0.0653262	5.53868e-15	2.27238e-14	EUR Class-Oligo
ENSG00000143494	VASH2	1	211950520	213992037	3110	39	0.0103015	0.00236147	0.00499404	EUR Class-Oligo
ENSG00000174606	ANGEL2	1	211992182	214015867	3053	15	0.173124	2.98129e-40	2.69926e-39	EUR Class-Oligo
ENSG00000230461	PROX1-AS1	1	212817751	214988508	3272	41	0.0637429	5.2356e-15	2.14899e-14	EUR Class-Oligo
ENSG00000283518	LINC02775	1	213051194	215187773	3212	70	0.201719	2.06808e-47	2.23324e-46	EUR Class-Oligo
ENSG00000143499	SMYD2	1	213281102	215337131	3244	81	0.20819	1.33234e-49	1.52176e-48	EUR Class-Oligo
ENSG00000136636	KCTD3	1	214567304	216621807	2799	41	0.0197395	1.9551e-05	4.79838e-05	EUR Class-Oligo
ENSG00000196482	ESRRG	1	215503246	218137755	4246	28	0.209364	2.57602e-49	2.91364e-48	EUR Class-Oligo
ENSG00000067533	RRP15	1	217285293	219337983	3468	40	0.0602557	7.0818e-14	2.76525e-13	EUR Class-Oligo
ENSG00000228063	LYPLAL1-DT	1	217983023	220173961	3593	20	0.0533136	2.18012e-12	7.9427e-12	EUR Class-Oligo
ENSG00000143353	LYPLAL1	1	218173869	220212865	3150	63	0.0650679	4.9164e-15	2.02064e-14	EUR Class-Oligo
ENSG00000277007	ENSG00000277007	1	218270774	220273387	3075	12	0.0420356	3.97659e-10	1.29804e-09	EUR Class-Oligo
ENSG00000287676	ENSG00000287676	1	218294982	220297668	3084	11	0.0278808	4.22792e-07	1.15752e-06	EUR Class-Oligo
ENSG00000228536	LYPLAL1-AS1	1	218409039	220459369	3234	35	0.0503208	9.2219e-12	3.25769e-11	EUR Class-Oligo
ENSG00000136628	EPRS1	1	218968600	221046530	2983	5	0.0249985	1.43435e-06	3.79085e-06	EUR Class-Oligo
ENSG00000118873	RAB3GAP2	1	219148293	221272453	2891	18	0.0621104	3.0223e-14	1.20182e-13	EUR Class-Oligo
ENSG00000286231	ENSG00000286231	1	219786990	221884503	3028	41	0.0218876	8.15413e-06	2.04883e-05	EUR Class-Oligo
ENSG00000257551	HLX-AS1	1	219832763	221880140	2932	62	0.140655	3.43113e-32	2.50057e-31	EUR Class-Oligo
ENSG00000234754	LINC02817	1	220330080	222336489	2902	59	0.191744	1.21525e-44	1.22953e-43	EUR Class-Oligo
ENSG00000143507	DUSP10	1	220701424	222742089	2864	11	0.0623022	2.38021e-14	9.51165e-14	EUR Class-Oligo
ENSG00000236230	ENSG00000236230	1	221088806	223389103	2882	22	0.0529295	2.72513e-12	9.88571e-12	EUR Class-Oligo
ENSG00000143498	TAF1A	1	221557902	223589933	2472	29	0.0623531	2.13578e-14	8.54221e-14	EUR Class-Oligo
ENSG00000272750	ENSG00000272750	1	221658867	223661512	2337	37	0.0635627	1.50341e-14	6.04939e-14	EUR Class-Oligo
ENSG00000154309	DISP1	1	221815022	224005995	2368	57	0.0218871	8.35592e-06	2.0984e-05	EUR Class-Oligo
ENSG00000143514	TP53BP2	1	222779893	224845954	2390	7	0.0122099	0.000904258	0.00196733	EUR Class-Oligo
ENSG00000185495	SEPTIN7P13	1	222992743	225010612	2542	24	0.23115	1.55441e-55	2.01543e-54	EUR Class-Oligo
ENSG00000143756	FBXO28	1	223114111	225162047	2595	38	0.0632226	1.45252e-14	5.84842e-14	EUR Class-Oligo
ENSG00000143753	DEGS1	1	223175756	225193441	2546	20	0.0304863	1.25897e-07	3.56591e-07	EUR Class-Oligo
ENSG00000232628	ENSG00000232628	1	223208741	225213625	2559	44	0.0938017	2.97209e-21	1.54207e-20	EUR Class-Oligo
ENSG00000237101	ENSG00000237101	1	223219613	225228043	2589	31	0.0672966	1.64291e-15	6.88469e-15	EUR Class-Oligo
ENSG00000143748	NVL	1	223227334	225330189	2728	78	0.131648	4.92376e-30	3.36931e-29	EUR Class-Oligo
ENSG00000143771	CNIH4	1	223356858	225379459	2704	19	0.0594065	7.48834e-14	2.9197e-13	EUR Class-Oligo
ENSG00000143815	LBR	1	224401502	226428925	2713	24	0.0473552	3.65795e-11	1.25556e-10	EUR Class-Oligo
ENSG00000154380	ENAH	1	224486835	226653142	2945	30	0.0106769	0.00184036	0.0039259	EUR Class-Oligo
ENSG00000226349	ENSG00000226349	1	224710968	226736274	2675	21	0.0100153	0.00264064	0.00556292	EUR Class-Oligo
ENSG00000143742	SRP9	1	224777813	226790468	2622	17	0.0173832	7.00788e-05	0.000165363	EUR Class-Oligo
ENSG00000143819	EPHX1	1	224810124	226845563	2623	35	0.104937	9.4409e-24	5.32941e-23	EUR Class-Oligo
ENSG00000242861	ENSG00000242861	1	224840883	226846522	2583	28	0.1961	2.13507e-46	2.25583e-45	EUR Class-Oligo
ENSG00000196187	TMEM63A	1	224845536	226882380	2607	60	0.508473	2.26334e-159	1.74015e-157	EUR Class-Oligo
ENSG00000255835	ENSG00000255835	1	224886696	226924278	2608	54	0.0697704	6.44016e-16	2.74452e-15	EUR Class-Oligo
ENSG00000143776	CDC42BPA	1	225989865	228318502	3313	51	0.101644	6.12844e-23	3.37554e-22	EUR Class-Oligo
ENSG00000233706	ENSG00000233706	1	225992140	227993206	2945	19	0.0192379	3.08145e-05	7.4614e-05	EUR Class-Oligo
ENSG00000228625	ENSG00000228625	1	226178333	228183444	2924	15	0.0550447	8.91046e-13	3.30123e-12	EUR Class-Oligo
ENSG00000287525	ENSG00000287525	1	226280449	228281967	2991	51	0.0654126	5.58409e-15	2.29001e-14	EUR Class-Oligo
ENSG00000181450	ZNF678	1	226563543	228677443	2975	24	0.012541	0.000760054	0.00166254	EUR Class-Oligo
ENSG00000143740	SNAP47	1	226728200	228781826	2940	12	0.058627	1.57968e-13	6.05138e-13	EUR Class-Oligo
ENSG00000143816	WNT9A	1	226918656	228947932	3005	20	0.0956181	1.06109e-21	5.59919e-21	EUR Class-Oligo
ENSG00000181873	IBA57	1	227165804	229182257	2844	11	0.0504502	8.81971e-12	3.12095e-11	EUR Class-Oligo
ENSG00000154358	OBSCN	1	227208044	229378876	2965	28	0.0133621	0.000523939	0.00115942	EUR Class-Oligo
ENSG00000116574	RHOU	1	227735479	229746664	2404	53	0.0603706	6.50805e-14	2.5487e-13	EUR Class-Oligo
ENSG00000236975	LINC02814	1	228087114	230205428	2464	32	0.670324	1.90848e-261	9.10491e-259	EUR Class-Oligo
ENSG00000233920	ENSG00000233920	1	228223457	230242902	2421	20	0.317931	4.46745e-82	9.42419e-81	EUR Class-Oligo
ENSG00000237481	ENSG00000237481	1	228319403	230323087	2446	10	0.0146562	0.0002458	0.000556708	EUR Class-Oligo
ENSG00000154429	CCSAP	1	228321011	230343294	2483	25	0.039804	1.39885e-09	4.44451e-09	EUR Class-Oligo
ENSG00000069248	NUP133	1	228440259	230508341	2628	30	0.0208578	1.37899e-05	3.41645e-05	EUR Class-Oligo
ENSG00000143641	GALNT2	1	229057990	231282122	3439	50	0.122706	7.86616e-28	5.06954e-27	EUR Class-Oligo
ENSG00000177614	PGBD5	1	229314490	231426332	3343	33	0.028307	3.82564e-07	1.05109e-06	EUR Class-Oligo
ENSG00000135775	COG2	1	229642481	231693982	3277	14	0.0156024	0.000171951	0.000393569	EUR Class-Oligo
ENSG00000135744	AGT	1	229690776	231745576	3254	50	0.293781	5.13668e-74	9.30604e-73	EUR Class-Oligo
ENSG00000244137	ENSG00000244137	1	229710698	231795492	3261	49	0.241525	3.73235e-58	5.04681e-57	EUR Class-Oligo
ENSG00000135773	CAPN9	1	229747384	231802003	3241	71	0.293501	9.20143e-74	1.65253e-72	EUR Class-Oligo
ENSG00000119280	C1orf198	1	229837119	231869589	3265	71	0.132099	4.94852e-30	3.385e-29	EUR Class-Oligo
ENSG00000119283	TRIM67	1	230162058	232221565	3539	85	0.0831158	7.92477e-19	3.78558e-18	EUR Class-Oligo
ENSG00000143633	C1orf131	1	230223763	232241187	3424	44	0.031775	7.0198e-08	2.01559e-07	EUR Class-Oligo
ENSG00000287856	ENSG00000287856	1	230363797	232528603	3573	51	0.412798	9.72288e-116	3.5965e-114	EUR Class-Oligo
ENSG00000162946	DISC1	1	230626790	233041272	3997	97	0.0143769	0.00030667	0.000690203	EUR Class-Oligo
ENSG00000286071	ENSG00000286071	1	230767464	232847706	3289	99	0.0368204	6.10809e-09	1.86613e-08	EUR Class-Oligo
ENSG00000116991	SIPA1L2	1	231397965	233630571	3741	46	0.112778	1.56473e-25	9.37027e-25	EUR Class-Oligo
ENSG00000212916	MAP10	1	231805416	233809929	3644	20	0.0237949	3.27118e-06	8.46151e-06	EUR Class-Oligo
ENSG00000135778	NTPCR	1	231950605	233983882	3788	31	0.0328877	3.75993e-08	1.09892e-07	EUR Class-Oligo
ENSG00000135749	PCNX2	1	231983435	234295725	4289	41	0.067143	2.22678e-15	9.27086e-15	EUR Class-Oligo
ENSG00000135750	KCNK1	1	232614106	234672514	3930	109	0.383409	3.99404e-104	1.19474e-102	EUR Class-Oligo
ENSG00000286109	ENSG00000286109	1	232724454	234730746	3812	33	0.117251	1.41663e-26	8.78299e-26	EUR Class-Oligo
ENSG00000286666	ENSG00000286666	1	232844621	234865370	3682	69	0.0464945	6.10534e-11	2.07785e-10	EUR Class-Oligo
ENSG00000183780	SLC35F3	1	232904676	235324511	4109	50	0.229989	4.39266e-55	5.63266e-54	EUR Class-Oligo
ENSG00000236358	ENSG00000236358	1	233357006	235365828	3337	17	0.0136419	0.000448538	0.000997073	EUR Class-Oligo
ENSG00000231663	COA6-AS1	1	233372807	235373593	3339	38	0.396631	7.95536e-109	2.60136e-107	EUR Class-Oligo
ENSG00000168275	COA6	1	233373456	235385080	3348	8	0.041188	6.65989e-10	2.15053e-09	EUR Class-Oligo
ENSG00000168264	IRF2BP2	1	233604269	235610178	3172	19	0.0647753	6.94104e-15	2.83026e-14	EUR Class-Oligo
ENSG00000228044	ENSG00000228044	1	233646289	235683176	3160	26	0.104736	7.78405e-24	4.40213e-23	EUR Class-Oligo
ENSG00000054267	ARID4B	1	234131634	236328219	3150	3	0.0102389	0.00242481	0.00512159	EUR Class-Oligo
ENSG00000285053	TBCE-1	1	234328570	236448952	3118	80	0.45041	5.8341e-131	2.80489e-129	EUR Class-Oligo
ENSG00000284770	TBCE	1	234367360	236452443	3086	10	0.0489789	1.46417e-11	5.11786e-11	EUR Class-Oligo
ENSG00000162885	B3GALNT2	1	234447190	236504452	3030	42	0.397606	5.33746e-109	1.75148e-107	EUR Class-Oligo
ENSG00000143669	LYST	1	234661041	236883640	3383	28	0.0915421	1.05871e-20	5.40572e-20	EUR Class-Oligo
ENSG00000077585	GPR137B	1	235142505	237221865	3227	36	0.0973757	3.50773e-22	1.87921e-21	EUR Class-Oligo
ENSG00000230325	ENSG00000230325	1	235540094	237550280	3335	9	0.0522761	3.14193e-12	1.13556e-11	EUR Class-Oligo
ENSG00000119285	HEATR1	1	235549005	237604516	3502	12	0.0384709	2.43255e-09	7.61442e-09	EUR Class-Oligo
ENSG00000077522	ACTN2	1	235664141	237764631	3526	16	0.111199	2.98296e-25	1.76361e-24	EUR Class-Oligo
ENSG00000155816	FMN2	1	239014348	241475187	3917	30	0.0593695	9.40376e-14	3.64437e-13	EUR Class-Oligo
ENSG00000182901	RGS7	1	239775514	242357230	4327	50	0.680926	4.01645e-269	2.41065e-266	EUR Class-Oligo
ENSG00000287516	ENSG00000287516	1	240413716	242468661	3405	33	0.178873	6.35926e-42	5.99698e-41	EUR Class-Oligo
ENSG00000287738	ENSG00000287738	1	240453751	242484995	3347	15	0.151656	5.76872e-35	4.55572e-34	EUR Class-Oligo
ENSG00000054277	OPN3	1	240590102	242677376	3556	25	0.0161238	0.000128289	0.000296516	EUR Class-Oligo
ENSG00000162843	WDR64	1	240652278	242802777	3757	9	0.0278815	3.933e-07	1.07947e-06	EUR Class-Oligo
ENSG00000180287	PLD5	1	241082986	243524697	3645	111	0.0651402	5.3696e-15	2.2035e-14	EUR Class-Oligo
ENSG00000272865	ENSG00000272865	1	241147230	243209129	3258	41	0.158427	7.80188e-37	6.46025e-36	EUR Class-Oligo
ENSG00000054282	SDCCAG8	1	242256034	244500091	2627	29	0.383912	6.85309e-105	2.07669e-103	EUR Class-Oligo
ENSG00000117020	AKT3	1	242488233	244851079	2654	36	0.0726794	1.0723e-16	4.71436e-16	EUR Class-Oligo
ENSG00000240963	ENSG00000240963	1	243375100	245409592	2464	3	0.0451142	1.10222e-10	3.69845e-10	EUR Class-Oligo
ENSG00000035687	ADSS2	1	243408494	245451909	2535	48	0.164408	2.78798e-38	2.40265e-37	EUR Class-Oligo
ENSG00000121644	DESI2	1	243653103	245709033	2816	10	0.0239954	2.95014e-06	7.65129e-06	EUR Class-Oligo
ENSG00000203666	EFCAB2	1	243969705	246127164	3512	42	0.347801	4.27299e-93	1.09208e-91	EUR Class-Oligo
ENSG00000162849	KIF26B	1	244154985	246709432	4519	45	0.0712569	2.33989e-16	1.0153e-15	EUR Class-Oligo
ENSG00000162852	CNST	1	245566444	247668595	4401	57	0.0186662	3.79572e-05	9.13625e-05	EUR Class-Oligo
ENSG00000143653	SCCPDH	1	245724409	247768137	4260	31	0.0129543	0.000631125	0.00138786	EUR Class-Oligo
ENSG00000223519	KIF28P	1	245771837	247839611	4354	66	0.129895	1.76339e-29	1.18661e-28	EUR Class-Oligo
ENSG00000260855	ENSG00000260855	1	245772301	247775772	4154	36	0.057636	2.16859e-13	8.25298e-13	EUR Class-Oligo
ENSG00000227953	LINC01341	1	245775880	247792385	4209	60	0.138633	9.10633e-32	6.55444e-31	EUR Class-Oligo
ENSG00000153207	AHCTF1	1	245839098	247931948	4484	24	0.0121978	0.000897224	0.00195249	EUR Class-Oligo
ENSG00000188295	ZNF669	1	246099962	248104372	4153	32	0.017873	5.34718e-05	0.000127355	EUR Class-Oligo
ENSG00000196418	ZNF124	1	246121975	248172020	4146	27	0.116851	1.72934e-26	1.06898e-25	EUR Class-Oligo
ENSG00000259865	ENSG00000259865	1	246187281	248188526	4068	27	0.108958	4.5798e-25	2.69231e-24	EUR Class-Oligo
ENSG00000227671	ZNF731P	1	246189851	248210856	4117	33	0.359374	3.23972e-95	8.45418e-94	EUR Class-Oligo
ENSG00000162714	ZNF496	1	246297412	248331867	3920	19	0.0989166	2.40352e-22	1.29735e-21	EUR Class-Oligo
ENSG00000235749	ENSG00000235749	1	246639630	248761255	3691	26	0.0145729	0.000267006	0.000603269	EUR Class-Oligo
ENSG00000224830	OR2X1P	1	246938973	248939659	3360	144	0.255743	1.70342e-62	2.46261e-61	EUR Class-Oligo
ENSG00000224227	OR2L1P	1	246980872	248991204	3299	89	0.315537	2.03962e-80	4.17482e-79	EUR Class-Oligo
ENSG00000197454	OR2L5	1	247013660	249024276	3226	125	0.34104	1.20161e-88	2.85898e-87	EUR Class-Oligo
ENSG00000203663	OR2L2	1	247030070	249042305	3171	138	0.336366	1.52953e-87	3.5352e-86	EUR Class-Oligo
ENSG00000198128	OR2L3	1	247046836	249063407	3128	157	0.360572	1.42691e-95	3.77117e-94	EUR Class-Oligo
ENSG00000197067	OR2T32P	1	247083522	249087522	3024	100	0.197135	2.77471e-46	2.925e-45	EUR Class-Oligo
ENSG00000196071	OR2L13	1	247095184	249101103	2970	114	0.254517	4.26409e-62	6.14069e-61	EUR Class-Oligo
ENSG00000228198	OR2M3	1	247197265	249212925	2754	78	0.229757	1.85708e-55	2.40452e-54	EUR Class-Oligo
ENSG00000171180	OR2M4	1	247231417	249244679	2690	99	0.240348	3.77927e-58	5.10654e-57	EUR Class-Oligo
ENSG00000177201	OR2T12	1	247290139	249303424	2592	51	0.100516	1.05192e-22	5.72785e-22	EUR Class-Oligo
ENSG00000151240	DIP2C	10	0	1689668	2281	66	0.0973438	2.50837e-22	1.35238e-21	EUR Class-Oligo
ENSG00000225140	ENSG00000225140	10	0	1631255	2170	14	0.26558	7.99778e-66	1.21773e-64	EUR Class-Oligo
ENSG00000107929	LARP4B	10	0	1931705	2683	10	0.0297342	1.8039e-07	5.06617e-07	EUR Class-Oligo
ENSG00000205740	ENSG00000205740	10	0	1988341	2814	41	0.0361993	8.31876e-09	2.52412e-08	EUR Class-Oligo
ENSG00000232656	IDI2-AS1	10	22630	2045425	2958	31	0.274962	7.27106e-68	1.15826e-66	EUR Class-Oligo
ENSG00000067064	IDI1	10	39152	2049119	2975	10	0.0270686	5.86389e-07	1.58968e-06	EUR Class-Oligo
ENSG00000047056	WDR37	10	49538	2132384	3209	3	0.0431828	1.94497e-10	6.45526e-10	EUR Class-Oligo
ENSG00000229205	LINC00200	10	159768	2289426	3506	143	0.3002	1.27537e-75	2.37059e-74	EUR Class-Oligo
ENSG00000185736	ADARB2	10	177313	2737525	4432	157	0.4817	6.39883e-144	3.85297e-142	EUR Class-Oligo
ENSG00000205696	ADARB2-AS1	10	526637	2556984	3819	66	0.418467	5.73542e-117	2.16457e-115	EUR Class-Oligo
ENSG00000107959	PITRM1	10	2137728	4172841	3796	57	0.133501	1.36061e-30	9.43553e-30	EUR Class-Oligo
ENSG00000108021	TASOR2	10	4684838	6763740	4114	21	0.0194031	2.78336e-05	6.75984e-05	EUR Class-Oligo
ENSG00000226647	ENSG00000226647	10	4712174	6744067	4021	5	0.0209307	1.3457e-05	3.33573e-05	EUR Class-Oligo
ENSG00000057608	GDI2	10	4765223	6842132	4122	15	0.067611	1.80605e-15	7.55812e-15	EUR Class-Oligo
ENSG00000270427	NRBF2P5	10	4776071	6776858	3954	5	0.0165484	0.00011129	0.000258478	EUR Class-Oligo
ENSG00000134452	FBH1	10	4890203	6937594	4007	40	0.0579304	1.81397e-13	6.92323e-13	EUR Class-Oligo
ENSG00000170525	PFKFB3	10	5144934	7254644	4106	74	0.274775	8.9635e-68	1.42299e-66	EUR Class-Oligo
ENSG00000213994	ENSG00000213994	10	5197612	7202693	3843	39	0.0604965	5.73081e-14	2.24952e-13	EUR Class-Oligo
ENSG00000215244	LINC02649	10	5271169	7353827	4004	47	0.0760631	2.69669e-17	1.21319e-16	EUR Class-Oligo
ENSG00000065675	PRKCQ	10	5427143	7580301	4079	53	0.081629	1.11946e-18	5.32021e-18	EUR Class-Oligo
ENSG00000237943	PRKCQ-AS1	10	5580419	7616921	3891	36	0.26282	5.92837e-65	8.82426e-64	EUR Class-Oligo
ENSG00000225948	LINC02648	10	5618716	7625346	3777	20	0.0901241	9.74687e-21	4.98489e-20	EUR Class-Oligo
ENSG00000281186	LINC00706	10	5774307	7779180	3851	60	0.280226	3.39734e-69	5.59388e-68	EUR Class-Oligo
ENSG00000238266	LINC00707	10	5779549	7879450	4015	29	0.0381848	2.11609e-09	6.64731e-09	EUR Class-Oligo
ENSG00000287277	ENSG00000287277	10	5824275	8118469	4370	51	0.187735	6.59921e-44	6.55552e-43	EUR Class-Oligo
ENSG00000198879	SFMBT2	10	6158624	8411488	4257	96	0.236689	6.58475e-57	8.73865e-56	EUR Class-Oligo
ENSG00000151655	ITIH2	10	6703316	8749520	4065	58	0.355326	8.29572e-94	2.13486e-92	EUR Class-Oligo
ENSG00000151657	KIN	10	6750962	8787993	4036	45	0.158871	1.11365e-36	9.19689e-36	EUR Class-Oligo
ENSG00000165632	TAF3	10	6818505	9016631	4265	26	0.021025	1.21635e-05	3.02235e-05	EUR Class-Oligo
ENSG00000148429	USP6NL	10	10453946	12611754	3554	41	0.395457	3.13403e-108	1.01236e-106	EUR Class-Oligo
ENSG00000181192	DHTKD1	10	11068954	13123221	3561	56	0.0114003	0.00130044	0.002805	EUR Class-Oligo
ENSG00000065665	SEC61A2	10	11129637	13169961	3427	14	0.118475	8.06482e-27	5.04045e-26	EUR Class-Oligo
ENSG00000165609	NUDT5	10	11165330	13196144	3385	15	0.0548153	9.92511e-13	3.66766e-12	EUR Class-Oligo
ENSG00000123240	OPTN	10	12099449	14138308	3602	33	0.127634	3.18354e-29	2.12381e-28	EUR Class-Oligo
ENSG00000086475	SEPHS1	10	12317428	14348298	3694	6	0.0358091	1.02242e-08	3.08666e-08	EUR Class-Oligo
ENSG00000239665	ENSG00000239665	10	12631143	14668445	3828	53	0.0654163	3.87157e-15	1.59934e-14	EUR Class-Oligo
ENSG00000151474	FRMD4A	10	12643706	15462142	5179	88	0.232693	1.09765e-55	1.43017e-54	EUR Class-Oligo
ENSG00000234091	ENSG00000234091	10	12729383	14756200	3833	60	0.189663	2.72583e-44	2.73849e-43	EUR Class-Oligo
ENSG00000065809	FAM107B	10	13518557	15774897	4195	110	0.208398	4.70032e-49	5.27149e-48	EUR Class-Oligo
ENSG00000185267	CDNF	10	13819245	15838575	3715	45	0.0452768	9.72304e-11	3.27611e-10	EUR Class-Oligo
ENSG00000197889	MEIG1	10	13959388	15988050	3540	6	0.0209846	1.14312e-05	2.84648e-05	EUR Class-Oligo
ENSG00000152464	RPP38	10	14097180	16139818	3303	53	0.0498758	8.86975e-12	3.13806e-11	EUR Class-Oligo
ENSG00000152465	NMT2	10	14102584	16168693	3313	7	0.0463796	6.36905e-11	2.16404e-10	EUR Class-Oligo
ENSG00000148468	FAM171A1	10	14211643	16371289	3399	9	0.142139	1.85592e-32	1.36649e-31	EUR Class-Oligo
ENSG00000232739	ENSG00000232739	10	14237492	16241767	3169	8	0.0374196	4.02909e-09	1.24369e-08	EUR Class-Oligo
ENSG00000148484	RSU1	10	15590611	17817463	3419	46	0.136116	2.60987e-31	1.8527e-30	EUR Class-Oligo
ENSG00000107611	CUBN	10	15823966	18129811	3697	40	0.20658	7.76936e-49	8.67687e-48	EUR Class-Oligo
ENSG00000107614	TRDMT1	10	16137336	18202054	3693	96	0.0974204	4.823e-22	2.57273e-21	EUR Class-Oligo
ENSG00000148488	ST8SIA6	10	16315421	18454595	3968	15	0.0797688	3.12166e-18	1.45604e-17	EUR Class-Oligo
ENSG00000204832	ST8SIA6-AS1	10	16386919	18445758	3843	8	0.0176586	6.55724e-05	0.000155083	EUR Class-Oligo
ENSG00000165996	HACD1	10	16589032	18617374	3809	49	0.427022	2.49141e-122	1.03241e-120	EUR Class-Oligo
ENSG00000136738	STAM	10	16644151	18716824	3945	40	0.0948734	1.55445e-21	8.1724e-21	EUR Class-Oligo
ENSG00000165995	CACNB2	10	17140424	19543557	4826	47	0.0221775	7.10969e-06	1.79464e-05	EUR Class-Oligo
ENSG00000240291	ENSG00000240291	10	17513115	19545651	4037	37	0.0299955	1.62142e-07	4.56194e-07	EUR Class-Oligo
ENSG00000241058	NSUN6	10	17545561	19659285	4178	37	0.0401742	1.00863e-09	3.22671e-09	EUR Class-Oligo
ENSG00000165997	ARL5B	10	17659431	19681639	3976	12	0.0256155	1.3205e-06	3.49639e-06	EUR Class-Oligo
ENSG00000204740	MALRD1	10	18048801	20790401	5526	56	0.331884	1.30691e-85	2.92265e-84	EUR Class-Oligo
ENSG00000120594	PLXDC2	10	18816239	21289856	4655	68	0.105745	4.36557e-24	2.49388e-23	EUR Class-Oligo
ENSG00000238246	ENSG00000238246	10	19070805	21091784	3880	21	0.0290993	2.71806e-07	7.55034e-07	EUR Class-Oligo
ENSG00000136770	DNAJC1	10	20756548	23003769	2388	76	0.0497415	1.17603e-11	4.1332e-11	EUR Class-Oligo
ENSG00000077327	SPAG6	10	21345445	23454224	2066	30	0.0871747	5.12607e-20	2.55288e-19	EUR Class-Oligo
ENSG00000286810	ENSG00000286810	10	21439954	23479480	1989	32	0.200716	2.04718e-47	2.21324e-46	EUR Class-Oligo
ENSG00000150867	PIP4K2A	10	21534854	23714578	2274	43	0.232507	1.04879e-55	1.36747e-54	EUR Class-Oligo
ENSG00000165309	ARMC3	10	21928024	24038523	2484	32	0.0975448	5.41504e-22	2.8811e-21	EUR Class-Oligo
ENSG00000286924	ENSG00000286924	10	21964926	24133804	2575	41	0.166695	1.50037e-38	1.29902e-37	EUR Class-Oligo
ENSG00000148450	MSRB2	10	22095579	24122013	2451	27	0.0126878	0.000727771	0.00159361	EUR Class-Oligo
ENSG00000179133	C10orf67	10	22202696	24344845	2629	12	0.230525	1.98058e-55	2.55907e-54	EUR Class-Oligo
ENSG00000285750	ENSG00000285750	10	23816331	25822950	3061	7	0.0167313	0.000100808	0.000234925	EUR Class-Oligo
ENSG00000099256	PRTFDC1	10	23848614	25952606	3336	27	0.0168459	9.2206e-05	0.00021539	EUR Class-Oligo
ENSG00000285859	ENSG00000285859	10	23952350	26161236	3743	24	0.0300012	1.61538e-07	4.54563e-07	EUR Class-Oligo
ENSG00000151025	GPR158	10	24174802	26602229	4212	71	0.0590567	9.99346e-14	3.86727e-13	EUR Class-Oligo
ENSG00000148459	PDSS1	10	25697701	27746798	3837	28	0.0685013	9.14052e-16	3.86959e-15	EUR Class-Oligo
ENSG00000283709	FAM238C	10	25931206	27944418	3563	56	0.0389918	2.23563e-09	7.01335e-09	EUR Class-Oligo
ENSG00000107890	ANKRD26	10	25973793	28100494	3726	63	0.248658	1.42535e-60	2e-59	EUR Class-Oligo
ENSG00000136758	YME1L1	10	26110111	28155266	3378	30	0.0569697	3.46854e-13	1.30798e-12	EUR Class-Oligo
ENSG00000120539	MASTL	10	26154824	28187953	3433	41	0.398233	4.60244e-109	1.51295e-107	EUR Class-Oligo
ENSG00000107897	ACBD5	10	26168135	28243046	3502	27	0.0251618	1.651e-06	4.34614e-06	EUR Class-Oligo
ENSG00000262412	ENSG00000262412	10	26243130	28250804	3415	31	0.439244	1.01338e-126	4.46798e-125	EUR Class-Oligo
ENSG00000285737	LINC02680	10	26564430	28594588	3397	72	0.0920622	1.82029e-21	9.52425e-21	EUR Class-Oligo
ENSG00000237128	LINC02652	10	27433008	29495813	3589	10	0.0349756	1.45096e-08	4.34376e-08	EUR Class-Oligo
ENSG00000254635	WAC-AS1	10	27522652	29533066	3543	39	0.212417	2.15904e-50	2.5249e-49	EUR Class-Oligo
ENSG00000095787	WAC	10	27532493	29623112	3745	29	0.0429358	2.75091e-10	9.05901e-10	EUR Class-Oligo
ENSG00000095739	BAMBI	10	27677510	29682932	3524	91	0.0176592	6.48472e-05	0.000153485	EUR Class-Oligo
ENSG00000224597	SVIL-AS1	10	28409402	30487745	3533	21	0.144725	2.75982e-33	2.07472e-32	EUR Class-Oligo
ENSG00000197321	SVIL	10	28457338	30736959	3937	11	0.0249187	1.75424e-06	4.60814e-06	EUR Class-Oligo
ENSG00000183621	ZNF438	10	29820207	32031937	2951	59	0.140952	3.12922e-32	2.28591e-31	EUR Class-Oligo
ENSG00000287564	ENSG00000287564	10	30033089	32143813	2845	20	0.0783361	6.33437e-18	2.9187e-17	EUR Class-Oligo
ENSG00000170759	KIF5B	10	31009015	33056425	2875	21	0.104432	1.28103e-23	7.19871e-23	EUR Class-Oligo
ENSG00000229327	ENSG00000229327	10	31347397	33374488	3186	12	0.0269766	7.23055e-07	1.94438e-06	EUR Class-Oligo
ENSG00000286409	ENSG00000286409	10	31413499	33446061	3249	12	0.0286761	3.20161e-07	8.84209e-07	EUR Class-Oligo
ENSG00000216937	CCDC7	10	31446140	33882874	4043	71	0.332851	1.82391e-86	4.13346e-85	EUR Class-Oligo
ENSG00000229656	ITGB1-DT	10	31958437	34082102	3759	18	0.0197652	2.22854e-05	5.44506e-05	EUR Class-Oligo
ENSG00000148498	PARD3	10	33109560	35815325	3686	130	0.0804655	1.57943e-18	7.45479e-18	EUR Class-Oligo
ENSG00000230534	ENSG00000230534	10	34098006	36127020	2426	37	0.0453176	8.00503e-11	2.70655e-10	EUR Class-Oligo
ENSG00000108100	CCNY	10	34247025	36572669	2949	19	0.0680431	9.82956e-16	4.15562e-15	EUR Class-Oligo
ENSG00000271335	CCNY-AS1	10	34314552	36336401	2518	35	0.378781	3.14481e-102	9.0999e-101	EUR Class-Oligo
ENSG00000215146	ENSG00000215146	10	41331866	43367974	265	35	0.0393156	1.95731e-09	6.16727e-09	EUR Class-Oligo
ENSG00000273008	CSGALNACT2-DT	10	42136824	44138334	1868	21	0.0165714	0.000107791	0.000250602	EUR Class-Oligo
ENSG00000169826	CSGALNACT2	10	42138445	44185302	1949	47	0.647011	8.42329e-242	2.64857e-239	EUR Class-Oligo
ENSG00000285712	ENSG00000285712	10	42325833	44350792	2361	44	0.116194	2.02043e-26	1.2456e-25	EUR Class-Oligo
ENSG00000230555	ENSG00000230555	10	42420738	44422100	2539	31	0.0791	6.14169e-18	2.83343e-17	EUR Class-Oligo
ENSG00000226808	LINC00840	10	42778946	44901004	3359	26	0.0638634	1.25009e-14	5.05523e-14	EUR Class-Oligo
ENSG00000277288	LINC02881	10	43292569	45294649	3756	35	0.11697	1.74996e-26	1.08136e-25	EUR Class-Oligo
ENSG00000224812	TMEM72-AS1	10	43793119	45959709	3532	43	0.200563	8.45405e-48	9.22016e-47	EUR Class-Oligo
ENSG00000223462	ENSG00000223462	10	43937508	45955725	3234	4	0.0193385	2.90131e-05	7.03895e-05	EUR Class-Oligo
ENSG00000107551	RASSF4	10	43959407	45995891	3197	35	0.340834	3.27896e-90	7.97496e-89	EUR Class-Oligo
ENSG00000165507	DEPP1	10	43970981	45978809	3177	25	0.0804105	2.983e-18	1.39277e-17	EUR Class-Oligo
ENSG00000231964	ENSG00000231964	10	44444570	46453121	2211	10	0.13215	6.06136e-30	4.13408e-29	EUR Class-Oligo
ENSG00000165406	MARCHF8	10	44454585	46594906	2187	28	0.210518	5.83061e-50	6.74235e-49	EUR Class-Oligo
ENSG00000172671	ZFAND4	10	44615500	46672780	1870	41	0.153273	4.741e-35	3.75686e-34	EUR Class-Oligo
ENSG00000230869	AGAP10P	10	44678692	46700532	1728	33	0.164141	7.69369e-38	6.55144e-37	EUR Class-Oligo
ENSG00000237840	FAM21FP	10	44706431	46727231	1690	21	0.0658598	4.6004e-15	1.89244e-14	EUR Class-Oligo
ENSG00000172661	WASHC2C	10	44727200	46792964	1668	70	0.0827215	9.08672e-19	4.33062e-18	EUR Class-Oligo
ENSG00000188234	AGAP4	10	44825613	46853875	1523	41	0.0272755	6.32644e-07	1.71115e-06	EUR Class-Oligo
ENSG00000239883	PARGP1	10	44854093	46972154	1490	22	0.0971889	2.05716e-22	1.11169e-21	EUR Class-Oligo
ENSG00000265354	TIMM23	10	44972489	47003742	1311	5	0.0155548	0.000175514	0.000401526	EUR Class-Oligo
ENSG00000165874	SHLD2P1	10	45610474	47652025	454	49	0.0331773	3.74345e-08	1.09445e-07	EUR Class-Oligo
ENSG00000265366	GLUD1P2	10	45759019	47786770	329	60	0.0901135	2.03544e-20	1.02844e-19	EUR Class-Oligo
ENSG00000204177	BMS1P1	10	45786674	47811989	327	51	0.110478	2.35341e-25	1.39718e-24	EUR Class-Oligo
ENSG00000243289	AGAP13P	10	45816516	47832476	316	37	0.0375586	4.10813e-09	1.26738e-08	EUR Class-Oligo
ENSG00000265763	ZNF488	10	46365496	48384293	342	42	0.222762	4.68784e-53	5.74207e-52	EUR Class-Oligo
ENSG00000224919	ENSG00000224919	10	46496212	48502195	507	23	0.10885	1.29686e-24	7.51696e-24	EUR Class-Oligo
ENSG00000204172	AGAP9	10	46501854	48523638	555	73	0.251668	3.34615e-61	4.74893e-60	EUR Class-Oligo
ENSG00000254929	ENSG00000254929	10	46517816	48553514	598	97	0.13823	1.47898e-31	1.05635e-30	EUR Class-Oligo
ENSG00000189014	SHLD2P3	10	46689707	48730436	934	55	0.120596	1.37816e-27	8.80566e-27	EUR Class-Oligo
ENSG00000265018	AGAP12P	10	47009873	49031640	1488	68	0.0941915	2.4391e-21	1.26872e-20	EUR Class-Oligo
ENSG00000226576	ENSG00000226576	10	47984564	50018897	2723	7	0.0144638	0.000290361	0.000654527	EUR Class-Oligo
ENSG00000165633	VSTM4	10	48014236	50115522	2765	52	0.110683	3.90042e-25	2.29874e-24	EUR Class-Oligo
ENSG00000204161	TMEM273	10	48154725	50188585	2768	21	0.0605187	5.73009e-14	2.24952e-13	EUR Class-Oligo
ENSG00000235939	ENSG00000235939	10	48419277	50472903	2970	47	0.21632	1.29522e-51	1.55376e-50	EUR Class-Oligo
ENSG00000225830	ERCC6	10	48454168	50539538	3024	20	0.0420643	4.67521e-10	1.52128e-09	EUR Class-Oligo
ENSG00000227345	PARG	10	48818279	50970203	2723	21	0.0726179	1.26381e-16	5.53931e-16	EUR Class-Oligo
ENSG00000285803	ENSG00000285803	10	48981420	50988899	2474	9	0.112714	1.00131e-25	6.02729e-25	EUR Class-Oligo
ENSG00000235618	FAM21EP	10	49021182	51067803	2521	30	0.0611746	4.47356e-14	1.76495e-13	EUR Class-Oligo
ENSG00000099290	WASHC2A	10	49067888	51133509	2562	31	0.158939	8.45199e-37	6.99234e-36	EUR Class-Oligo
ENSG00000198964	SGMS1	10	49305586	51625163	2874	35	0.154452	2.5699e-35	2.0557e-34	EUR Class-Oligo
ENSG00000286401	ENSG00000286401	10	49325697	51341585	2350	38	0.0521377	3.68132e-12	1.32536e-11	EUR Class-Oligo
ENSG00000226200	SGMS1-AS1	10	49623466	51641451	2422	22	0.0821657	9.08061e-19	4.32882e-18	EUR Class-Oligo
ENSG00000204147	ASAH2B	10	49739318	51816495	2529	63	0.0120097	0.000947771	0.00206055	EUR Class-Oligo
ENSG00000177613	CSTF2T	10	50695486	52699595	3027	47	0.0525279	2.63258e-12	9.5593e-12	EUR Class-Oligo
ENSG00000236671	PRKG1-AS1	10	51230398	53314507	3667	29	0.0121313	0.000935416	0.00203441	EUR Class-Oligo
ENSG00000122873	CISD1	10	57269162	59289586	3067	37	0.120228	1.50249e-27	9.58359e-27	EUR Class-Oligo
ENSG00000072401	UBE2D1	10	57334979	59370751	3113	35	0.265366	1.20505e-65	1.82881e-64	EUR Class-Oligo
ENSG00000122870	BICC1	10	57512872	59831435	3472	35	0.257733	8.58639e-63	1.24811e-61	EUR Class-Oligo
ENSG00000237949	LINC00844	10	57999482	60066396	2895	22	0.0218515	7.26763e-06	1.83326e-05	EUR Class-Oligo
ENSG00000165443	PHYHIPL	10	58176643	60247774	2749	45	0.0132013	0.000554914	0.00122592	EUR Class-Oligo
ENSG00000148541	FAM13C	10	58246130	60363181	2858	24	0.023092	4.59715e-06	1.17751e-05	EUR Class-Oligo
ENSG00000287969	ENSG00000287969	10	58357007	60364075	2691	15	0.330648	4.45326e-87	1.02167e-85	EUR Class-Oligo
ENSG00000151150	ANK3	10	59026298	61733490	4019	52	0.0819972	1.15251e-18	5.47308e-18	EUR Class-Oligo
ENSG00000232682	ENSG00000232682	10	59050668	61060743	3047	54	0.0727703	1.3491e-16	5.90815e-16	EUR Class-Oligo
ENSG00000072422	RHOBTB1	10	59869438	62001440	3409	54	0.417224	1.64059e-116	6.14183e-115	EUR Class-Oligo
ENSG00000227244	LINC00845	10	60016275	62026420	3092	45	0.0883015	3.94038e-20	1.97242e-19	EUR Class-Oligo
ENSG00000196932	TMEM26	10	60406642	62453381	3073	61	0.178305	1.61192e-42	1.54675e-41	EUR Class-Oligo
ENSG00000183346	CABCOCO1	10	60662929	62766766	3091	77	0.337857	8.73443e-88	2.03141e-86	EUR Class-Oligo
ENSG00000288011	ENSG00000288011	10	61339553	63375166	3083	104	0.385841	6.46094e-105	1.96425e-103	EUR Class-Oligo
ENSG00000285837	ENSG00000285837	10	61374192	63672011	3422	39	0.226959	3.04643e-54	3.82727e-53	EUR Class-Oligo
ENSG00000238280	ENSG00000238280	10	61682652	63805887	3093	45	0.0714847	2.54381e-16	1.10172e-15	EUR Class-Oligo
ENSG00000148572	NRBF2	10	62133247	64155031	2976	6	0.0286757	3.06434e-07	8.47556e-07	EUR Class-Oligo
ENSG00000171988	JMJD1C	10	62167221	64521850	3109	114	0.117496	9.77885e-27	6.08513e-26	EUR Class-Oligo
ENSG00000165476	REEP3	10	62521401	64625128	2681	29	0.171678	1.02427e-39	9.09235e-39	EUR Class-Oligo
ENSG00000228566	ENSG00000228566	10	62664664	65693446	4445	68	0.0453574	1.04979e-10	3.53018e-10	EUR Class-Oligo
ENSG00000224714	LINC02671	10	63901136	66017639	3319	36	0.0180392	5.3583e-05	0.000127587	EUR Class-Oligo
ENSG00000228065	LINC01515	10	64570338	66880289	4736	24	0.0250594	1.6792e-06	4.41663e-06	EUR Class-Oligo
ENSG00000183230	CTNNA3	10	64912457	68763637	6873	45	0.058439	1.45968e-13	5.5986e-13	EUR Class-Oligo
ENSG00000108176	DNAJC12	10	66796669	68838188	2918	19	0.0159394	0.000145857	0.00033537	EUR Class-Oligo
ENSG00000096717	SIRT1	10	66884656	68918390	2882	18	0.0117402	0.00113042	0.00244735	EUR Class-Oligo
ENSG00000138346	DNA2	10	67414064	69472121	3130	63	0.382232	9.43603e-105	2.85474e-103	EUR Class-Oligo
ENSG00000122912	SLC25A16	10	67477998	69527523	3162	24	0.0416912	5.51162e-10	1.78751e-09	EUR Class-Oligo
ENSG00000156502	SUPV3L1	10	68180234	70209099	3623	42	0.034179	2.0169e-08	5.99943e-08	EUR Class-Oligo
ENSG00000099282	TSPAN15	10	68451465	70507666	3650	69	0.212526	2.33295e-51	2.78249e-50	EUR Class-Oligo
ENSG00000287306	ENSG00000287306	10	68510166	70544257	3589	111	0.421232	2.26883e-118	8.68596e-117	EUR Class-Oligo
ENSG00000224222	LINC02636	10	68994276	71019496	3997	4	0.0140292	0.000347393	0.000778371	EUR Class-Oligo
ENSG00000099284	MACROH2A2	10	69052544	71112282	4060	8	0.168768	2.7952e-39	2.45666e-38	EUR Class-Oligo
ENSG00000042286	AIFM2	10	69098223	71132934	4038	13	0.0744123	5.66507e-17	2.51983e-16	EUR Class-Oligo
ENSG00000156521	TYSND1	10	69137981	71146700	4006	24	0.0247629	2.06899e-06	5.41276e-06	EUR Class-Oligo
ENSG00000180817	PPA1	10	69202835	71233911	4027	51	0.0554821	5.7617e-13	2.15352e-12	EUR Class-Oligo
ENSG00000148734	NPFFR1	10	69247329	71284004	4039	42	0.0308113	1.15681e-07	3.28456e-07	EUR Class-Oligo
ENSG00000138316	ADAMTS14	10	69672506	71762441	4042	41	0.563452	6.58438e-187	7.85314e-185	EUR Class-Oligo
ENSG00000166224	SGPL1	10	69815948	71881184	3863	36	0.0422862	4.35675e-10	1.41915e-09	EUR Class-Oligo
ENSG00000166228	PCBD1	10	69882280	71888565	3724	46	0.106409	5.19396e-24	2.95803e-23	EUR Class-Oligo
ENSG00000198246	SLC29A3	10	70319259	72381423	3559	32	0.173666	2.44282e-40	2.21604e-39	EUR Class-Oligo
ENSG00000107736	CDH23	10	70396920	72815947	3668	58	0.447435	2.3305e-132	1.1625e-130	EUR Class-Oligo
ENSG00000107738	VSIR	10	70747556	72773520	3004	40	0.0898614	1.57869e-20	8.01232e-20	EUR Class-Oligo
ENSG00000122863	CHST3	10	70964395	73013558	2645	20	0.0715299	2.65718e-16	1.14922e-15	EUR Class-Oligo
ENSG00000138303	ASCC1	10	71096032	73217134	2525	11	0.0332603	2.67304e-08	7.8806e-08	EUR Class-Oligo
ENSG00000107745	MICU1	10	71367327	73626191	2430	18	0.0725175	1.60217e-16	7.00557e-16	EUR Class-Oligo
ENSG00000156026	MCU	10	71692131	73887694	2087	23	0.0249004	1.82566e-06	4.78913e-06	EUR Class-Oligo
ENSG00000272630	ENSG00000272630	10	72098044	74101297	1613	15	0.0464497	5.49957e-11	1.87546e-10	EUR Class-Oligo
ENSG00000166321	NUDT13	10	72110375	74131828	1619	23	0.0154472	0.000184925	0.000422485	EUR Class-Oligo
ENSG00000236756	DNAJC9-AS1-1	10	72247360	74276984	1686	2	0.0193597	2.39163e-05	5.8336e-05	EUR Class-Oligo
ENSG00000156042	CFAP70	10	72253759	74358859	1773	12	0.0326515	3.74956e-08	1.09606e-07	EUR Class-Oligo
ENSG00000166343	MSS51	10	72423579	74433561	1664	10	0.0125322	0.000788683	0.00172395	EUR Class-Oligo
ENSG00000221817	PPP3CB-AS1	10	72495525	74520070	1673	37	0.0422471	3.30053e-10	1.08211e-09	EUR Class-Oligo
ENSG00000166348	USP54	10	72497538	74625994	1712	105	0.0913415	7.88095e-21	4.04059e-20	EUR Class-Oligo
ENSG00000237139	RPS26P41	10	72537803	74538391	1661	13	0.0261752	9.82232e-07	2.61563e-06	EUR Class-Oligo
ENSG00000166317	SYNPO2L	10	72644881	74663803	1628	15	0.0338569	2.56053e-08	7.55729e-08	EUR Class-Oligo
ENSG00000196968	FUT11	10	72772276	74780251	1722	15	0.0280633	3.72041e-07	1.02324e-06	EUR Class-Oligo
ENSG00000172586	CHCHD1	10	72782047	74783652	1724	9	0.0117382	0.0011527	0.00249444	EUR Class-Oligo
ENSG00000148660	CAMK2G	10	72812501	74874591	1788	7	0.011584	0.00125555	0.00270975	EUR Class-Oligo
ENSG00000035403	VCL	10	72995193	75121363	1938	38	0.0414912	6.61759e-10	2.13762e-09	EUR Class-Oligo
ENSG00000156650	KAT6B	10	73824927	76032624	2103	38	0.0647253	7.44341e-15	3.0298e-14	EUR Class-Oligo
ENSG00000148655	LRMDA	10	74431624	77560168	3569	71	0.20116	2.15148e-47	2.32195e-46	EUR Class-Oligo
ENSG00000156113	KCNMA1	10	75869601	78638369	3603	24	0.126613	7.40209e-29	4.89596e-28	EUR Class-Oligo
ENSG00000236467	KCNMA1-AS1	10	75888044	77980624	2769	16	0.0292934	2.32983e-07	6.49225e-07	EUR Class-Oligo
ENSG00000138326	RPS24	10	77033760	79056813	2774	10	0.0400823	1.20255e-09	3.83391e-09	EUR Class-Oligo
ENSG00000108179	PPIF	10	78347469	80355334	3140	7	0.214688	5.66854e-51	6.69644e-50	EUR Class-Oligo
ENSG00000165424	ZCCHC24	10	78382325	80445624	3302	23	0.0371741	4.89309e-09	1.50332e-08	EUR Class-Oligo
ENSG00000244733	ENSG00000244733	10	78660891	80677996	3305	36	0.0457352	7.44717e-11	2.5216e-10	EUR Class-Oligo
ENSG00000225484	NUTM2B-AS1	10	78661394	80826594	3569	114	0.448801	2.86968e-131	1.39045e-129	EUR Class-Oligo
ENSG00000228570	NUTM2E	10	78826739	80850878	3340	58	0.0965764	7.21947e-22	3.82476e-21	EUR Class-Oligo
ENSG00000230091	TMEM254-AS1	10	79046860	81078912	3398	59	0.347545	3.77679e-91	9.41969e-90	EUR Class-Oligo
ENSG00000133678	TMEM254	10	79078646	81092557	3356	39	0.206002	2.27183e-48	2.50264e-47	EUR Class-Oligo
ENSG00000122378	PRXL2A	10	79407829	81437115	3426	3	0.0587884	9.36991e-14	3.63201e-13	EUR Class-Oligo
ENSG00000108219	TSPAN14	10	79454166	81533124	3585	103	0.129895	1.04732e-29	7.11445e-29	EUR Class-Oligo
ENSG00000148600	CDHR1	10	83194537	85219621	4033	30	0.140623	4.98302e-32	3.61882e-31	EUR Class-Oligo
ENSG00000148604	RGR	10	83230666	85259960	4060	10	0.0347899	1.66983e-08	4.98539e-08	EUR Class-Oligo
ENSG00000107771	CCSER2	10	83328586	85518521	4426	19	0.0555885	6.72278e-13	2.50318e-12	EUR Class-Oligo
ENSG00000280134	ENSG00000280134	10	84555484	86557436	3437	64	0.0274145	5.43502e-07	1.47648e-06	EUR Class-Oligo
ENSG00000234942	GRID1-AS1	10	84577731	86607213	3468	87	0.0541143	1.47579e-12	5.41162e-12	EUR Class-Oligo
ENSG00000182771	GRID1	10	84599552	87366795	4187	68	0.129162	1.13631e-29	7.69647e-29	EUR Class-Oligo
ENSG00000062650	WAPL	10	85435256	87521792	2643	70	0.0378904	3.38258e-09	1.04929e-08	EUR Class-Oligo
ENSG00000227896	ENSG00000227896	10	85521945	87525101	2497	13	0.0525818	2.93219e-12	1.0612e-11	EUR Class-Oligo
ENSG00000107779	BMPR1A	10	85756601	87932825	2621	79	0.0793083	5.43063e-18	2.50912e-17	EUR Class-Oligo
ENSG00000148672	GLUD1	10	86050202	88094843	2404	21	0.0408222	7.17785e-10	2.31679e-09	EUR Class-Oligo
ENSG00000122376	SHLD2	10	86094161	88191465	2497	16	0.179645	1.05293e-41	9.86446e-41	EUR Class-Oligo
ENSG00000223482	NUTM2A-AS1	10	86201647	88342612	2505	138	0.139149	2.17242e-32	1.59544e-31	EUR Class-Oligo
ENSG00000287077	ENSG00000287077	10	86203717	88206615	2346	79	0.0383338	2.83275e-09	8.83885e-09	EUR Class-Oligo
ENSG00000184923	NUTM2A	10	86225448	88236908	2357	44	0.0315732	7.90494e-08	2.26415e-07	EUR Class-Oligo
ENSG00000224914	LINC00863	10	86341685	88357882	2240	18	0.0364236	5.41727e-09	1.65997e-08	EUR Class-Oligo
ENSG00000228055	FAM245A	10	86396561	88435035	2241	61	0.124923	1.19295e-28	7.85976e-28	EUR Class-Oligo
ENSG00000184719	RNLS	10	87273864	89584530	2778	43	0.0137548	0.000426999	0.000951012	EUR Class-Oligo
ENSG00000107798	LIPA	10	88213569	90414557	3260	77	0.0578592	1.73622e-13	6.64012e-13	EUR Class-Oligo
ENSG00000185745	IFIT1	10	88392546	90406487	3048	15	0.266389	7.93068e-66	1.2085e-64	EUR Class-Oligo
ENSG00000152778	IFIT5	10	88414568	90421605	3035	25	0.0792685	4.86512e-18	2.25007e-17	EUR Class-Oligo
ENSG00000235100	ENSG00000235100	10	88667181	90701274	3298	76	0.137726	2.01002e-31	1.4307e-30	EUR Class-Oligo
ENSG00000138182	KIF20B	10	88701590	90774939	3336	131	0.0952252	1.10188e-21	5.81276e-21	EUR Class-Oligo
ENSG00000148688	RPP30	10	89871952	91908553	2983	7	0.015154	0.000217371	0.000493943	EUR Class-Oligo
ENSG00000225519	ENSG00000225519	10	89994620	92006390	2903	12	0.039591	1.50429e-09	4.77137e-09	EUR Class-Oligo
ENSG00000273124	ENSG00000273124	10	89997480	91997713	2892	23	0.0383547	2.9343e-09	9.14498e-09	EUR Class-Oligo
ENSG00000165338	HECTD2	10	90409280	92514829	2661	11	0.063757	1.13524e-14	4.5968e-14	EUR Class-Oligo
ENSG00000107854	TNKS2	10	90798426	92865475	2570	44	0.0243628	2.52146e-06	6.56327e-06	EUR Class-Oligo
ENSG00000107864	CPEB3	10	91046692	93291078	2912	12	0.0140118	0.000374729	0.0008372	EUR Class-Oligo
ENSG00000138160	KIF11	10	91574105	93655395	3130	10	0.024319	2.33046e-06	6.07801e-06	EUR Class-Oligo
ENSG00000138190	EXOC6	10	91826831	94059493	3230	44	0.0162648	0.000127908	0.000295743	EUR Class-Oligo
ENSG00000095464	PDE6C	10	92612537	94666010	3001	8	0.0302189	1.43321e-07	4.04404e-07	EUR Class-Oligo
ENSG00000148690	FRA10AC1	10	92667883	94702592	2932	45	0.0780887	8.02232e-18	3.67463e-17	EUR Class-Oligo
ENSG00000173145	NOC3L	10	93333226	95362959	2797	24	0.0782567	8.25743e-18	3.77953e-17	EUR Class-Oligo
ENSG00000108239	TBC1D12	10	93402541	95536332	2985	7	0.0363844	7.99804e-09	2.42918e-08	EUR Class-Oligo
ENSG00000095637	SORBS1	10	94311771	96561414	3250	13	0.0148567	0.000246072	0.000557257	EUR Class-Oligo
ENSG00000059573	ALDH18A1	10	94605941	96656711	3110	76	0.0135339	0.000484639	0.00107424	EUR Class-Oligo
ENSG00000119977	TCTN3	10	94659823	96694143	3093	4	0.0426934	3.88513e-10	1.26997e-09	EUR Class-Oligo
ENSG00000138185	ENTPD1	10	94711779	96877266	3230	31	0.0836092	5.57518e-19	2.67419e-18	EUR Class-Oligo
ENSG00000226688	ENTPD1-AS1	10	94732976	97090250	3341	32	0.409378	1.35738e-113	4.78321e-112	EUR Class-Oligo
ENSG00000270099	ENSG00000270099	10	94860548	96924844	3089	39	0.132956	3.2182e-30	2.21115e-29	EUR Class-Oligo
ENSG00000188649	CC2D2B	10	94907603	97033745	3072	71	0.333265	1.67008e-86	3.79408e-85	EUR Class-Oligo
ENSG00000107443	CCNJ	10	95043394	97060870	2859	32	0.0246583	2.14003e-06	5.5939e-06	EUR Class-Oligo
ENSG00000095585	BLNK	10	95189171	97271587	2963	29	0.0177129	6.40832e-05	0.000151735	EUR Class-Oligo
ENSG00000095587	TLL2	10	95364608	97513926	3018	24	0.109095	5.20073e-25	3.05155e-24	EUR Class-Oligo
ENSG00000077147	TM9SF3	10	95518110	97587452	2855	26	0.138373	1.80258e-31	1.28452e-30	EUR Class-Oligo
ENSG00000187122	SLIT1	10	95998038	98185959	2690	5	0.0320195	4.47333e-08	1.3017e-07	EUR Class-Oligo
ENSG00000269891	ARHGAP19-SLIT1	10	96153045	98292637	2608	20	0.0794164	4.5367e-18	2.10236e-17	EUR Class-Oligo
ENSG00000155229	MMS19	10	96458324	98498794	2527	23	0.0297073	1.78455e-07	5.01334e-07	EUR Class-Oligo
ENSG00000249967	ENSG00000249967	10	96584374	98673910	2665	126	0.294117	7.57771e-74	1.36619e-72	EUR Class-Oligo
ENSG00000171160	MORN4	10	96614553	98633500	2550	54	0.0934512	2.63015e-21	1.36694e-20	EUR Class-Oligo
ENSG00000166024	R3HCC1L	10	97134624	99244897	2635	38	0.0321352	6.2204e-08	1.79437e-07	EUR Class-Oligo
ENSG00000119943	PYROXD2	10	97383565	99415182	2428	60	0.244282	4.93686e-59	6.77898e-58	EUR Class-Oligo
ENSG00000107521	HPS1	10	97416198	99446935	2383	15	0.0527563	2.86367e-12	1.03724e-11	EUR Class-Oligo
ENSG00000155287	SLC25A28	10	98610522	100620609	2369	11	0.0129882	0.000614794	0.00135419	EUR Class-Oligo
ENSG00000285932	ENSG00000285932	10	98651595	100732112	2440	32	0.358687	6.95246e-95	1.8092e-93	EUR Class-Oligo
ENSG00000198018	ENTPD7	10	98659509	100711241	2408	15	0.174828	1.70399e-40	1.55795e-39	EUR Class-Oligo
ENSG00000227492	ENSG00000227492	10	99229629	101234398	2518	10	0.035107	1.36573e-08	4.09521e-08	EUR Class-Oligo
ENSG00000095485	CWF19L1	10	99232298	101267680	2563	12	0.0873359	5.76578e-20	2.8638e-19	EUR Class-Oligo
ENSG00000196072	BLOC1S2	10	99273280	101286680	2571	14	0.0958188	5.98447e-22	3.18134e-21	EUR Class-Oligo
ENSG00000075826	SEC31B	10	99486646	101519864	2606	31	0.123125	5.66686e-28	3.66484e-27	EUR Class-Oligo
ENSG00000255339	ENSG00000255339	10	99505628	101529881	2581	18	0.0310331	1.04603e-07	2.9791e-07	EUR Class-Oligo
ENSG00000272572	ENSG00000272572	10	99911103	101912739	2329	26	0.0369098	5.82562e-09	1.78187e-08	EUR Class-Oligo
ENSG00000119906	SLF2	10	99912963	101965134	2362	38	0.12558	1.21971e-28	8.0304e-28	EUR Class-Oligo
ENSG00000055950	MRPL43	10	99969458	101987515	2297	39	0.0241692	2.77471e-06	7.20935e-06	EUR Class-Oligo
ENSG00000095539	SEMA4G	10	99969518	101985871	2297	58	0.0968546	6.61873e-22	3.51149e-21	EUR Class-Oligo
ENSG00000186862	PDZD7	10	100007679	102032295	2258	27	0.0175619	6.48871e-05	0.00015356	EUR Class-Oligo
ENSG00000107819	SFXN3	10	100031234	102041244	2228	66	0.043056	3.27367e-10	1.07349e-09	EUR Class-Oligo
ENSG00000166167	BTRC	10	100354033	102557321	2279	45	0.0988545	2.23207e-22	1.20586e-21	EUR Class-Oligo
ENSG00000166169	POLL	10	100578882	102588270	2039	48	0.031373	8.74872e-08	2.50082e-07	EUR Class-Oligo
ENSG00000120049	KCNIP2	10	100825974	102843920	2111	22	0.0398287	1.54376e-09	4.89239e-09	EUR Class-Oligo
ENSG00000198728	LDB1	10	101106489	103120368	2194	15	0.0165462	0.000111004	0.000257846	EUR Class-Oligo
ENSG00000269609	C10orf95-AS1	10	101449816	103461106	1954	31	0.0601639	6.51639e-14	2.55089e-13	EUR Class-Oligo
ENSG00000138111	MFSD13A	10	101461395	103477045	1975	34	0.135638	5.11836e-31	3.60455e-30	EUR Class-Oligo
ENSG00000138175	ARL3	10	101673731	103714397	2064	32	0.0996783	9.98527e-23	5.45147e-22	EUR Class-Oligo
ENSG00000282772	ENSG00000282772	10	101845761	103854513	2205	14	0.0274667	5.29278e-07	1.43847e-06	EUR Class-Oligo
ENSG00000270316	BORCS7-ASMT	10	101854272	103901899	2261	39	0.0885998	3.58551e-20	1.79671e-19	EUR Class-Oligo
ENSG00000286575	ENSG00000286575	10	101898649	103918335	2249	37	0.0831844	7.40194e-19	3.53764e-18	EUR Class-Oligo
ENSG00000148842	CNNM2	10	101918294	104090222	2477	35	0.0345057	1.79263e-08	5.346e-08	EUR Class-Oligo
ENSG00000076685	NT5C2	10	102087185	104277605	2570	28	0.22084	1.37941e-52	1.68186e-51	EUR Class-Oligo
ENSG00000156374	PCGF6	10	102302796	104351144	2485	9	0.0222767	7.00323e-06	1.76897e-05	EUR Class-Oligo
ENSG00000107957	SH3PXD2A	10	102594027	104855543	2785	20	0.0334202	2.37233e-08	7.023e-08	EUR Class-Oligo
ENSG00000107960	STN1	10	102877569	104918184	2519	21	0.0618712	2.07477e-14	8.30176e-14	EUR Class-Oligo
ENSG00000156384	SFR1	10	103122058	105126385	2590	66	0.0669294	2.55871e-15	1.06361e-14	EUR Class-Oligo
ENSG00000148834	GSTO1	10	103235356	105267459	2657	43	0.0308694	1.07698e-07	3.06443e-07	EUR Class-Oligo
ENSG00000065621	GSTO2	10	103268873	105304950	2690	28	0.388892	1.87129e-106	5.84181e-105	EUR Class-Oligo
ENSG00000148841	ITPRIP	10	103309698	105338465	2720	23	0.0422226	4.4824e-10	1.4588e-09	EUR Class-Oligo
ENSG00000119950	MXI1	10	109207605	111287365	2744	44	0.0342212	2.03097e-08	6.04033e-08	EUR Class-Oligo
ENSG00000214413	BBIP1	10	109898730	111919201	2954	36	0.0185184	3.49071e-05	8.42608e-05	EUR Class-Oligo
ENSG00000108061	SHOC2	10	109919593	112013666	3078	9	0.0218802	8.31413e-06	2.08818e-05	EUR Class-Oligo
ENSG00000234118	RPL13AP6	10	109936622	111937233	2956	26	0.343482	1.74722e-90	4.27748e-89	EUR Class-Oligo
ENSG00000287231	ENSG00000287231	10	110787233	112989909	2876	28	0.0347192	1.67655e-08	5.00383e-08	EUR Class-Oligo
ENSG00000119927	GPAM	10	111149865	113215377	2712	9	0.0796495	3.61822e-18	1.68301e-17	EUR Class-Oligo
ENSG00000197142	ACSL5	10	111374116	113428379	2662	15	0.106356	4.5963e-24	2.62167e-23	EUR Class-Oligo
ENSG00000232934	ENSG00000232934	10	111395813	113425589	2617	17	0.139265	3.25727e-32	2.3748e-31	EUR Class-Oligo
ENSG00000023041	ZDHHC6	10	111424428	113447572	2573	27	0.0839469	4.21356e-19	2.02997e-18	EUR Class-Oligo
ENSG00000148737	TCF7L2	10	111950247	114167678	2801	28	0.0755003	2.54603e-17	1.14645e-16	EUR Class-Oligo
ENSG00000165806	CASP7	10	112679162	114730907	2790	105	0.278336	7.5763e-69	1.24089e-67	EUR Class-Oligo
ENSG00000165813	CCDC186	10	113120862	115174232	2855	19	0.0158627	0.000150493	0.000345731	EUR Class-Oligo
ENSG00000151553	FAM160B1	10	113821744	115899832	2521	21	0.0246359	1.63706e-06	4.31066e-06	EUR Class-Oligo
ENSG00000165832	TRUB1	10	113938195	115977676	2499	42	0.0239093	3.12027e-06	8.08126e-06	EUR Class-Oligo
ENSG00000165868	HSPA12A	10	115671192	117850251	2562	56	0.128448	3.09886e-29	2.06954e-28	EUR Class-Oligo
ENSG00000188316	ENO4	10	115849499	117911788	2413	14	0.224747	7.53469e-54	9.35851e-53	EUR Class-Oligo
ENSG00000187164	SHTN1	10	115881477	118126586	2573	19	0.286964	2.99898e-73	5.33451e-72	EUR Class-Oligo
ENSG00000165646	SLC18A2	10	116241093	118279430	2359	27	0.097728	2.42016e-22	1.30596e-21	EUR Class-Oligo
ENSG00000107560	RAB11FIP2	10	117004916	119046941	2628	10	0.0256998	1.25007e-06	3.31322e-06	EUR Class-Oligo
ENSG00000151893	CACUL1	10	117674167	119755249	2910	37	0.171764	1.17218e-39	1.03905e-38	EUR Class-Oligo
ENSG00000119979	DENND10	10	118104086	120137984	3087	23	0.145564	3.13856e-33	2.35658e-32	EUR Class-Oligo
ENSG00000183605	SFXN4	10	118140767	120165714	3053	72	0.325109	1.20158e-83	2.59358e-82	EUR Class-Oligo
ENSG00000165672	PRDX3	10	118167720	120178812	3051	13	0.0145471	0.000284814	0.000642568	EUR Class-Oligo
ENSG00000197771	MCMBP	10	118829404	120892556	3357	28	0.0798292	3.36278e-18	1.56733e-17	EUR Class-Oligo
ENSG00000107651	SEC23IP	10	118892730	120944657	3359	72	0.045076	1.05696e-10	3.55362e-10	EUR Class-Oligo
ENSG00000203805	PLPP4	10	119457227	121592065	3401	95	0.233743	8.89804e-57	1.1775e-55	EUR Class-Oligo
ENSG00000274461	ENSG00000274461	10	119608580	121825317	3590	124	0.203375	1.84781e-48	2.04159e-47	EUR Class-Oligo
ENSG00000227165	WDR11-AS1	10	119759898	121851457	3384	69	0.212882	3.14275e-50	3.65462e-49	EUR Class-Oligo
ENSG00000120008	WDR11	10	119851305	121909524	3388	60	0.347536	3.43984e-91	8.61396e-90	EUR Class-Oligo
ENSG00000271670	ENSG00000271670	10	119879256	121880667	3268	32	0.152203	5.08759e-35	4.02636e-34	EUR Class-Oligo
ENSG00000227307	ENSG00000227307	10	119925547	121980700	3381	13	0.0224632	6.20934e-06	1.57399e-05	EUR Class-Oligo
ENSG00000107669	ATE1	10	120740424	122928492	3721	53	0.392287	4.42404e-108	1.42658e-106	EUR Class-Oligo
ENSG00000226864	ATE1-AS1	10	120928312	122951965	3317	128	0.559525	7.07678e-186	8.17829e-184	EUR Class-Oligo
ENSG00000276742	ENSG00000276742	10	120956782	122957098	3260	133	0.101242	5.82631e-23	3.21198e-22	EUR Class-Oligo
ENSG00000273891	ENSG00000273891	10	120965764	122967700	3260	47	0.0357672	1.05579e-08	3.18381e-08	EUR Class-Oligo
ENSG00000138162	TACC2	10	120989163	123254545	3648	5	0.0597222	8.8484e-14	3.43487e-13	EUR Class-Oligo
ENSG00000138152	BTBD16	10	121271296	123338159	3393	27	0.0454898	9.97144e-11	3.35859e-10	EUR Class-Oligo
ENSG00000107679	PLEKHA1	10	121374696	123442602	3425	32	0.12982	1.98169e-29	1.33061e-28	EUR Class-Oligo
ENSG00000166033	HTRA1	10	121458551	123514907	3483	26	0.0737331	7.42064e-17	3.28735e-16	EUR Class-Oligo
ENSG00000187908	DMBT1	10	121560665	123643736	3664	39	0.103151	2.64381e-23	1.47306e-22	EUR Class-Oligo
ENSG00000095574	IKZF5	10	121990807	124008812	3655	25	0.0368514	5.98192e-09	1.82818e-08	EUR Class-Oligo
ENSG00000196177	ACADSB	10	122008979	124058290	3664	12	0.0202003	1.82242e-05	4.48161e-05	EUR Class-Oligo
ENSG00000121898	CPXM2	10	122706207	124940267	3593	57	0.0714591	2.32192e-16	1.00775e-15	EUR Class-Oligo
ENSG00000065154	OAT	10	123397303	125418976	3306	49	0.0339366	2.39326e-08	7.08159e-08	EUR Class-Oligo
ENSG00000107902	LHPP	10	123461823	125617888	3570	44	0.220165	7.52809e-53	9.19079e-52	EUR Class-Oligo
ENSG00000258539	ENSG00000258539	10	123617080	125791727	3358	35	0.0126918	0.000725788	0.00158964	EUR Class-Oligo
ENSG00000278831	ENSG00000278831	10	123623353	125624079	3200	42	0.0551987	6.50884e-13	2.42546e-12	EUR Class-Oligo
ENSG00000233334	FAM53B-AS1	10	123703625	125714217	3151	12	0.0489206	1.82326e-11	6.34085e-11	EUR Class-Oligo
ENSG00000226899	ENSG00000226899	10	123945204	125946432	2837	20	0.491783	9.79414e-149	6.24074e-147	EUR Class-Oligo
ENSG00000175029	CTBP2	10	123984317	126161170	3251	35	0.0868584	8.02659e-20	3.9645e-19	EUR Class-Oligo
ENSG00000236991	EDRF1-AS1	10	124725634	126752110	2971	22	0.147109	1.10614e-33	8.41751e-33	EUR Class-Oligo
ENSG00000107949	BCCIP	10	124823546	126853695	3062	12	0.0590877	8.32671e-14	3.23844e-13	EUR Class-Oligo
ENSG00000089876	DHX32	10	124836337	126896436	3115	21	0.134604	1.09822e-30	7.63581e-30	EUR Class-Oligo
ENSG00000203780	FANK1	10	124896564	127009592	3235	7	0.0341992	2.09488e-08	6.21846e-08	EUR Class-Oligo
ENSG00000148848	ADAM12	10	125012381	127388477	3658	31	0.390758	5.39354e-107	1.70667e-105	EUR Class-Oligo
ENSG00000287609	ENSG00000287609	10	125393489	127398789	3138	37	0.294087	1.56284e-73	2.79597e-72	EUR Class-Oligo
ENSG00000235180	LINC00601	10	125413869	127421879	3161	104	0.230517	3.80233e-55	4.88241e-54	EUR Class-Oligo
ENSG00000154493	C10orf90	10	125424997	127798708	4009	27	0.087255	9.01502e-20	4.44209e-19	EUR Class-Oligo
ENSG00000287326	ENSG00000287326	10	125425930	127460957	3215	87	0.0219314	6.84097e-06	1.73033e-05	EUR Class-Oligo
ENSG00000150760	DOCK1	10	125905409	128452517	4814	132	0.063532	1.39611e-14	5.63225e-14	EUR Class-Oligo
ENSG00000132334	PTPRE	10	126907103	129085855	4188	63	0.0274345	5.83829e-07	1.58303e-06	EUR Class-Oligo
ENSG00000170430	MGMT	10	128467190	130770983	4050	298	0.316792	2.43613e-81	5.07577e-80	EUR Class-Oligo
ENSG00000283141	LINC02666	10	128784983	130806971	3695	156	0.193759	2.04108e-45	2.10511e-44	EUR Class-Oligo
ENSG00000108010	GLRX3	10	129136391	131184521	4126	17	0.0107326	0.00187578	0.00399918	EUR Class-Oligo
ENSG00000236303	LINC02646	10	129213488	131483193	4830	77	0.0501364	9.31779e-12	3.29032e-11	EUR Class-Oligo
ENSG00000277959	ENSG00000277959	10	130971202	132971533	4159	9	0.0301294	1.58064e-07	4.4499e-07	EUR Class-Oligo
ENSG00000188385	JAKMIP3	10	131036336	133184858	4423	224	0.477758	8.54622e-143	5.06404e-141	EUR Class-Oligo
ENSG00000235010	ENSG00000235010	10	131181225	133185962	4046	40	0.0783257	6.23088e-18	2.87315e-17	EUR Class-Oligo
ENSG00000151640	DPYSL4	10	131186948	133205759	4062	60	0.224511	6.76276e-54	8.40534e-53	EUR Class-Oligo
ENSG00000068383	INPP5A	10	131537787	133783480	3720	44	0.0785242	5.6741e-18	2.62031e-17	EUR Class-Oligo
ENSG00000148826	NKX6-2	10	131783179	133786147	3137	9	0.0184452	4.42964e-05	0.000106086	EUR Class-Oligo
ENSG00000197177	ADGRA1	10	132087924	134131675	2724	11	0.0135856	0.000402391	0.000897278	EUR Class-Oligo
ENSG00000130640	TUBGCP2	10	132278635	134318823	2248	22	0.0347652	1.18426e-08	3.56024e-08	EUR Class-Oligo
ENSG00000127884	ECHS1	10	132362485	134373354	2084	53	0.0162949	0.000126641	0.000292887	EUR Class-Oligo
ENSG00000254536	ENSG00000254536	10	132380017	134420271	2052	67	0.073773	7.62557e-17	3.37572e-16	EUR Class-Oligo
ENSG00000148824	MTG1	10	132394094	134422520	2036	41	0.101324	6.39624e-23	3.51992e-22	EUR Class-Oligo
ENSG00000214279	SCART1	10	132453928	134523558	1945	12	0.271568	6.89493e-67	1.07353e-65	EUR Class-Oligo
ENSG00000130649	CYP2E1	10	132520406	134561220	1807	40	0.144457	2.23097e-33	1.68464e-32	EUR Class-Oligo
ENSG00000288107	ENSG00000288107	10	132565797	134629507	1751	53	0.304226	4.38051e-77	8.42852e-76	EUR Class-Oligo
ENSG00000177951	BET1L	11	0	1207428	1665	33	0.0194381	2.70706e-05	6.57712e-05	EUR Class-Oligo
ENSG00000177963	RIC8A	11	0	1215113	1681	33	0.0222654	6.87859e-06	1.73914e-05	EUR Class-Oligo
ENSG00000142082	SIRT3	11	0	1236931	1720	26	0.0874957	4.5062e-20	2.24959e-19	EUR Class-Oligo
ENSG00000185627	PSMD13	11	0	1252984	1740	34	0.286064	4.47966e-71	7.65367e-70	EUR Class-Oligo
ENSG00000182272	B4GALNT4	11	0	1382117	2016	114	0.193776	1.42686e-45	1.48231e-44	EUR Class-Oligo
ENSG00000185187	SIGIRR	11	0	1417455	2097	53	0.190827	2.5994e-45	2.67207e-44	EUR Class-Oligo
ENSG00000174915	PTDSS2	11	0	1491399	2252	15	0.053371	2.14067e-12	7.80201e-12	EUR Class-Oligo
ENSG00000023191	RNH1	11	0	1507300	2279	30	0.14971	2.09781e-34	1.63176e-33	EUR Class-Oligo
ENSG00000161328	LRRC56	11	0	1554912	2368	16	0.0142388	0.000328968	0.000738689	EUR Class-Oligo
ENSG00000070047	PHRF1	11	0	1612222	2465	41	0.026153	1.07375e-06	2.85525e-06	EUR Class-Oligo
ENSG00000069696	DRD4	11	0	1640706	2582	53	0.0587443	1.28683e-13	4.94788e-13	EUR Class-Oligo
ENSG00000177030	DEAF1	11	0	1707118	2761	27	0.282909	1.29518e-70	2.18477e-69	EUR Class-Oligo
ENSG00000255158	ENSG00000255158	11	0	1678391	2698	22	0.268952	1.36721e-67	2.16681e-66	EUR Class-Oligo
ENSG00000177106	EPS8L2	11	0	1727727	2790	6	0.02703	6.84178e-07	1.84303e-06	EUR Class-Oligo
ENSG00000177156	TALDO1	11	0	1765012	2854	4	0.0213687	9.914e-06	2.47797e-05	EUR Class-Oligo
ENSG00000255284	ENSG00000255284	11	0	1784297	2876	16	0.414104	1.44196e-115	5.27094e-114	EUR Class-Oligo
ENSG00000177600	RPLP2	11	0	1812880	2920	26	0.0117154	0.0011553	0.00249947	EUR Class-Oligo
ENSG00000177700	POLR2L	11	0	1842529	2955	9	0.0116453	0.00119583	0.00258417	EUR Class-Oligo
ENSG00000177830	CHID1	11	0	1915058	3069	12	0.0239399	3.05769e-06	7.92691e-06	EUR Class-Oligo
ENSG00000182208	MOB2	11	469457	2501247	3401	99	0.157723	3.85312e-36	3.14435e-35	EUR Class-Oligo
ENSG00000214026	MRPL23	11	947278	2984522	3282	46	0.0112889	0.00140563	0.00302454	EUR Class-Oligo
ENSG00000053918	KCNQ1	11	1444684	3849105	3360	14	0.0388229	2.03271e-09	6.39618e-09	EUR Class-Oligo
ENSG00000269821	KCNQ1OT1	11	1608328	3699994	2897	15	0.0433875	2.57368e-10	8.49042e-10	EUR Class-Oligo
ENSG00000110628	SLC22A18	11	1899721	3925246	2551	51	0.0726464	9.5261e-17	4.20006e-16	EUR Class-Oligo
ENSG00000205531	NAP1L4	11	1944431	3992377	2593	20	0.101104	3.69472e-23	2.04839e-22	EUR Class-Oligo
ENSG00000285644	ENSG00000285644	11	2057538	4064707	2616	20	0.517994	1.1988e-161	9.65581e-160	EUR Class-Oligo
ENSG00000005801	ZNF195	11	2339261	4379222	2383	32	0.0586302	8.22746e-14	3.20117e-13	EUR Class-Oligo
ENSG00000223756	TSSC2	11	2380961	4408978	2372	15	0.0222455	7.19183e-06	1.81488e-05	EUR Class-Oligo
ENSG00000148985	PGAP2	11	2797724	4826371	2932	25	0.0370663	5.49272e-09	1.68199e-08	EUR Class-Oligo
ENSG00000177105	RHOG	11	2826978	4840959	2935	69	0.0181554	5.20179e-05	0.000123956	EUR Class-Oligo
ENSG00000167323	STIM1	11	2854527	5093210	3400	43	0.395464	2.94669e-109	9.72095e-108	EUR Class-Oligo
ENSG00000167325	RRM1	11	3094707	5138932	3100	16	0.0672078	2.05304e-15	8.56669e-15	EUR Class-Oligo
ENSG00000239920	ENSG00000239920	11	4254392	6678434	4683	16	0.0315548	8.04416e-08	2.30296e-07	EUR Class-Oligo
ENSG00000254444	ENSG00000254444	11	5108135	7185576	3914	12	0.0206774	1.43441e-05	3.55092e-05	EUR Class-Oligo
ENSG00000180878	C11orf42	11	5205557	7211135	3737	43	0.0178388	5.99019e-05	0.000142155	EUR Class-Oligo
ENSG00000132259	CNGA4	11	5234765	7244479	3751	20	0.152942	5.13822e-35	4.0647e-34	EUR Class-Oligo
ENSG00000282556	ENSG00000282556	11	5319140	7360454	3833	8	0.085857	5.48253e-20	2.72603e-19	EUR Class-Oligo
ENSG00000166311	SMPD1	11	5390440	7394998	3679	10	0.0222492	7.09524e-06	1.79136e-05	EUR Class-Oligo
ENSG00000283977	ENSG00000283977	11	5481485	7508978	3720	33	0.0905506	1.31341e-20	6.68233e-20	EUR Class-Oligo
ENSG00000179532	DNHD1	11	5497260	7593758	3857	23	0.114395	5.4109e-26	3.29004e-25	EUR Class-Oligo
ENSG00000132275	RRP8	11	5595072	7603616	3628	16	0.108047	1.65979e-24	9.59366e-24	EUR Class-Oligo
ENSG00000166341	DCHS1	11	5621330	7655809	3628	2	0.0401259	9.88387e-10	3.16413e-09	EUR Class-Oligo
ENSG00000255410	ENSG00000255410	11	5630504	7658396	3619	28	0.0187031	3.86717e-05	9.3034e-05	EUR Class-Oligo
ENSG00000170743	SYT9	11	6238778	8469043	3755	57	0.174852	1.96335e-40	1.78806e-39	EUR Class-Oligo
ENSG00000251364	ENSG00000251364	11	6418826	8513644	3595	24	0.0706892	1.76576e-16	7.70855e-16	EUR Class-Oligo
ENSG00000183801	OLFML1	11	6485388	8511377	3554	21	0.138758	8.3818e-32	6.04464e-31	EUR Class-Oligo
ENSG00000166387	PPFIBP2	11	6513298	8657127	3690	62	0.36261	2.21009e-96	5.89126e-95	EUR Class-Oligo
ENSG00000183378	OVCH2	11	6689437	8706477	3530	58	0.130608	8.69064e-30	5.91434e-29	EUR Class-Oligo
ENSG00000271758	ENSG00000271758	11	6704628	8882947	3736	21	0.05686	3.94678e-13	1.48531e-12	EUR Class-Oligo
ENSG00000176716	OR10AB1P	11	6726436	8729684	3472	24	0.0797899	3.59031e-18	1.67087e-17	EUR Class-Oligo
ENSG00000130413	STK33	11	7391868	9594289	3427	11	0.0432334	2.53272e-10	8.36121e-10	EUR Class-Oligo
ENSG00000166436	TRIM66	11	7612037	9682694	3015	73	0.364309	4.95662e-97	1.33656e-95	EUR Class-Oligo
ENSG00000166444	DENND2B	11	7693351	9910951	3268	61	0.0318791	5.48167e-08	1.5857e-07	EUR Class-Oligo
ENSG00000166452	AKIP1	11	7911139	9920084	2862	18	0.0475663	3.62398e-11	1.24491e-10	EUR Class-Oligo
ENSG00000175348	TMEM9B	11	7947202	9965011	2881	13	0.170364	2.88677e-39	2.53475e-38	EUR Class-Oligo
ENSG00000254860	TMEM9B-AS1	11	7964510	9977527	2876	56	0.668525	5.10304e-259	2.20807e-256	EUR Class-Oligo
ENSG00000253973	ENSG00000253973	11	8004093	10067776	2962	24	0.0158461	0.000153636	0.000352734	EUR Class-Oligo
ENSG00000175356	SCUBE2	11	8019476	10138114	3060	30	0.163505	1.33322e-37	1.12857e-36	EUR Class-Oligo
ENSG00000166471	TMEM41B	11	8280654	10314636	2904	13	0.0581568	1.51896e-13	5.82237e-13	EUR Class-Oligo
ENSG00000254397	ENSG00000254397	11	8430356	10433486	2877	38	0.121303	6.70384e-28	4.32796e-27	EUR Class-Oligo
ENSG00000166478	ZNF143	11	8460319	10528524	3011	16	0.133317	2.40807e-30	1.65943e-29	EUR Class-Oligo
ENSG00000246273	SBF2-AS1	11	8758268	10811335	3067	42	0.0174888	7.12982e-05	0.000168176	EUR Class-Oligo
ENSG00000133812	SBF2	11	8778667	11294219	4042	20	0.18625	2.24034e-43	2.199e-42	EUR Class-Oligo
ENSG00000255476	ENSG00000255476	11	8839143	10929263	3116	29	0.044011	2.03009e-10	6.73056e-10	EUR Class-Oligo
ENSG00000254865	ENSG00000254865	11	9149192	11165109	3205	24	0.0624731	1.46472e-14	5.89499e-14	EUR Class-Oligo
ENSG00000133805	AMPD3	11	9308313	11507579	3751	48	0.63129	1.5475e-230	3.89093e-228	EUR Class-Oligo
ENSG00000110315	RNF141	11	9511673	11541230	3594	50	0.401146	1.90979e-111	6.5319e-110	EUR Class-Oligo
ENSG00000177112	IRAG1-AS1	11	9541258	11599936	3687	104	0.394919	2.31785e-108	7.50015e-107	EUR Class-Oligo
ENSG00000133800	LYVE1	11	9556966	11611689	3679	71	0.193439	4.11108e-45	4.20048e-44	EUR Class-Oligo
ENSG00000072952	IRAG1	11	9573091	11693988	3776	33	0.0535921	1.70876e-12	6.25235e-12	EUR Class-Oligo
ENSG00000246308	ENSG00000246308	11	9809204	11822931	3660	84	0.033453	3.40441e-08	9.97205e-08	EUR Class-Oligo
ENSG00000236287	ZBED5	11	9812074	11858796	3724	50	0.0630526	1.63598e-14	6.57147e-14	EUR Class-Oligo
ENSG00000247271	ZBED5-AS1	11	9858179	11908972	3705	21	0.0483635	1.87745e-11	6.52566e-11	EUR Class-Oligo
ENSG00000110328	GALNT18	11	10270877	12622005	4163	34	0.111912	1.62049e-25	9.69483e-25	EUR Class-Oligo
ENSG00000286959	ENSG00000286959	11	10781971	12811530	3452	81	0.374162	1.21417e-101	3.48624e-100	EUR Class-Oligo
ENSG00000170242	USP47	11	10841423	12961887	3593	70	0.0184858	4.28943e-05	0.00010286	EUR Class-Oligo
ENSG00000148925	BTBD10	11	12388008	14463297	2989	17	0.0297088	1.87981e-07	5.26742e-07	EUR Class-Oligo
ENSG00000197601	FAR1	11	12668668	14732346	2781	44	0.0511398	3.55669e-12	1.28223e-11	EUR Class-Oligo
ENSG00000240454	RPL39P26	11	12685499	14685656	2741	72	0.150239	1.01514e-34	7.96948e-34	EUR Class-Oligo
ENSG00000133818	RRAS2	11	13277922	15364506	2447	56	0.0271038	6.60181e-07	1.78304e-06	EUR Class-Oligo
ENSG00000129084	PSMA1	11	13504874	15643635	2535	40	0.0385572	2.63907e-09	8.24561e-09	EUR Class-Oligo
ENSG00000186104	CYP2R1	11	13877440	15892231	2281	14	0.0373699	4.39254e-09	1.35266e-08	EUR Class-Oligo
ENSG00000175868	CALCB	11	13904997	16082342	2389	1	0.0199791	2.03325e-05	4.98429e-05	EUR Class-Oligo
ENSG00000110693	SOX6	11	14966449	17739591	3356	56	0.0328601	3.39338e-08	9.9413e-08	EUR Class-Oligo
ENSG00000166689	PLEKHA7	11	15777297	18014414	2609	30	0.052887	2.68024e-12	9.72475e-12	EUR Class-Oligo
ENSG00000011405	PIK3C2A	11	16077730	18207983	2587	13	0.0335947	2.75446e-08	8.11551e-08	EUR Class-Oligo
ENSG00000006071	ABCC8	11	16392498	18476894	2645	12	0.0438491	2.14174e-10	7.09694e-10	EUR Class-Oligo
ENSG00000006611	USH1C	11	16493895	18544416	2649	19	0.0547492	6.61216e-13	2.46347e-12	EUR Class-Oligo
ENSG00000129159	KCNC1	11	16734774	18856804	3029	15	0.0406547	1.03942e-09	3.32294e-09	EUR Class-Oligo
ENSG00000129158	SERGEF	11	16788048	19013047	3137	66	0.151777	9.95323e-35	7.82051e-34	EUR Class-Oligo
ENSG00000166788	SAAL1	11	17069935	19106087	2880	39	0.15177	9.66951e-35	7.60401e-34	EUR Class-Oligo
ENSG00000166796	LDHC	11	17412318	19452063	2948	48	0.453428	1.98679e-131	9.65175e-130	EUR Class-Oligo
ENSG00000151116	UEVLD	11	17529609	19588747	2980	12	0.0174499	6.92942e-05	0.000163574	EUR Class-Oligo
ENSG00000166833	NAV2	11	18350724	21121601	4456	128	0.262815	1.53359e-64	2.27181e-63	EUR Class-Oligo
ENSG00000254894	NAV2-AS1	11	19119684	21120632	3152	84	0.120545	8.42148e-28	5.4218e-27	EUR Class-Oligo
ENSG00000109854	HTATIP2	11	19363685	21383782	3306	14	0.0907367	1.29583e-20	6.59471e-20	EUR Class-Oligo
ENSG00000185238	PRMT3	11	19387558	21509338	3466	34	0.051121	5.19053e-12	1.85864e-11	EUR Class-Oligo
ENSG00000148935	GAS2	11	21625509	23813055	3835	98	0.100884	7.65684e-23	4.20245e-22	EUR Class-Oligo
ENSG00000198168	SVIP	11	21813799	23830299	3565	96	0.183501	1.36465e-42	1.31422e-41	EUR Class-Oligo
ENSG00000246225	ENSG00000246225	11	21829380	23945393	3662	68	0.173438	2.26227e-40	2.05626e-39	EUR Class-Oligo
ENSG00000255418	LINC02718	11	22154683	24203161	3467	43	0.0736926	8.1474e-17	3.60158e-16	EUR Class-Oligo
ENSG00000255193	LINC02726	11	22730588	24796970	4166	71	0.0391267	2.07883e-09	6.53357e-09	EUR Class-Oligo
ENSG00000245573	BDNF-AS	11	26506830	28698231	2727	29	0.0231079	3.99784e-06	1.02768e-05	EUR Class-Oligo
ENSG00000169519	METTL15	11	27108248	29527041	2754	37	0.0827395	9.67711e-19	4.60964e-18	EUR Class-Oligo
ENSG00000254530	LINC02755	11	28335878	30989328	3294	7	0.0204521	1.66265e-05	4.09956e-05	EUR Class-Oligo
ENSG00000254734	ENSG00000254734	11	28713909	30881714	2833	7	0.0143262	0.000313232	0.000704288	EUR Class-Oligo
ENSG00000254532	ENSG00000254532	11	29044053	31322988	2590	30	0.559503	5.40736e-184	6.09753e-182	EUR Class-Oligo
ENSG00000152219	ARL14EP	11	29323104	31338223	2246	34	0.178654	8.00272e-42	7.52773e-41	EUR Class-Oligo
ENSG00000287373	ENSG00000287373	11	29773913	31850559	1972	3	0.0231844	4.47179e-06	1.14619e-05	EUR Class-Oligo
ENSG00000170946	DNAJC24	11	30369840	32432835	2102	59	0.0883106	4.83733e-20	2.41037e-19	EUR Class-Oligo
ENSG00000109911	ELP4	11	30509755	32790324	2472	8	0.0192071	3.06999e-05	7.43655e-05	EUR Class-Oligo
ENSG00000227160	THEM7P	11	31112049	33343409	2621	21	0.0603588	6.04481e-14	2.37128e-13	EUR Class-Oligo
ENSG00000060749	QSER1	11	31892811	33993316	2578	33	0.0325436	4.76074e-08	1.38317e-07	EUR Class-Oligo
ENSG00000121690	DEPDC7	11	32015876	34033582	2477	13	0.0199217	2.14796e-05	5.25579e-05	EUR Class-Oligo
ENSG00000213713	PIGCP1	11	32075566	34076460	2465	12	0.156515	2.82916e-36	2.31789e-35	EUR Class-Oligo
ENSG00000176102	CSTF3	11	32077188	34162371	2543	2	0.0100451	0.00264304	0.00556672	EUR Class-Oligo
ENSG00000110422	HIPK3	11	32256672	34357023	2548	17	0.0229916	3.97927e-06	1.02305e-05	EUR Class-Oligo
ENSG00000110429	FBXO3	11	32740939	34774543	2347	34	0.181837	2.09193e-42	1.99807e-41	EUR Class-Oligo
ENSG00000121691	CAT	11	33438934	35472060	2716	22	0.0199274	2.05592e-05	5.03718e-05	EUR Class-Oligo
ENSG00000135373	EHF	11	33621093	35663288	2868	15	0.0427504	3.49363e-10	1.14441e-09	EUR Class-Oligo
ENSG00000149089	APIP	11	33853094	35916379	2846	78	0.74236	0	0	EUR Class-Oligo
ENSG00000166326	TRIM44	11	34662775	36818007	3308	55	0.141842	1.6663e-32	1.22882e-31	EUR Class-Oligo
ENSG00000285705	ENSG00000285705	11	34824192	36838523	3104	13	0.0220946	7.09572e-06	1.79136e-05	EUR Class-Oligo
ENSG00000179241	LDLRAD3	11	34943981	37232136	3270	79	0.475576	6.3226e-143	3.77046e-141	EUR Class-Oligo
ENSG00000135362	PRR5L	11	35296288	37465204	3023	28	0.0656311	4.09708e-15	1.68988e-14	EUR Class-Oligo
ENSG00000175104	TRAF6	11	35483769	37510272	2810	45	0.0195204	2.19563e-05	5.36677e-05	EUR Class-Oligo
ENSG00000166352	IFTAP	11	35594369	37675695	3082	53	0.0452563	8.40683e-11	2.84137e-10	EUR Class-Oligo
ENSG00000285751	ENSG00000285751	11	38024631	40161638	2707	11	0.0555436	7.14739e-13	2.65597e-12	EUR Class-Oligo
ENSG00000255340	ENSG00000255340	11	42378882	44385671	2807	8	0.010359	0.00228072	0.00482986	EUR Class-Oligo
ENSG00000149084	HSD17B12	11	42680680	44856617	3353	38	0.11953	2.97491e-27	1.88141e-26	EUR Class-Oligo
ENSG00000246250	ENSG00000246250	11	42827517	44880726	3180	70	0.039252	1.86796e-09	5.88874e-09	EUR Class-Oligo
ENSG00000244926	ALKBH3-AS1	11	42909289	44920944	3087	15	0.0135558	0.000459298	0.00101965	EUR Class-Oligo
ENSG00000254409	ENSG00000254409	11	42921059	45001157	3162	26	0.169894	5.96954e-40	5.34758e-39	EUR Class-Oligo
ENSG00000110455	ACCS	11	43065925	45084237	3039	44	0.497747	1.35294e-152	9.25468e-151	EUR Class-Oligo
ENSG00000151348	EXT2	11	43095648	45251962	3216	52	0.219682	2.37964e-52	2.88817e-51	EUR Class-Oligo
ENSG00000085117	CD82	11	43564427	45620358	3097	68	0.370435	5.83334e-99	1.61993e-97	EUR Class-Oligo
ENSG00000157570	TSPAN18	11	43726465	45932423	3381	38	0.0236011	3.64915e-06	9.39739e-06	EUR Class-Oligo
ENSG00000175274	TP53I11	11	43885903	45951306	3208	23	0.0107508	0.00180458	0.00385134	EUR Class-Oligo
ENSG00000254427	LINC02696	11	44355371	46367490	2890	20	0.0814409	1.59464e-18	7.52469e-18	EUR Class-Oligo
ENSG00000175264	CHST1	11	44647689	46665622	2515	30	0.135349	9.22519e-31	6.43343e-30	EUR Class-Oligo
ENSG00000121671	CRY2	11	44847118	46883248	2348	16	0.0402402	1.22299e-09	3.89772e-09	EUR Class-Oligo
ENSG00000285658	ENSG00000285658	11	45572948	47587808	1903	11	0.0111415	0.00151426	0.00325038	EUR Class-Oligo
ENSG00000149179	C11orf49	11	45936689	48164385	1946	10	0.02679	6.88434e-07	1.85396e-06	EUR Class-Oligo
ENSG00000134574	DDB2	11	46214465	48239217	1802	22	0.119733	3.01759e-27	1.90646e-26	EUR Class-Oligo
ENSG00000110514	MADD	11	46269161	48330031	1890	20	0.0106436	0.00197051	0.00419154	EUR Class-Oligo
ENSG00000172247	C1QTNF4	11	46589667	48594411	2073	26	0.269643	1.07164e-66	1.66296e-65	EUR Class-Oligo
ENSG00000109919	MTCH2	11	46617315	48642607	2142	39	0.276122	2.64052e-68	4.24628e-67	EUR Class-Oligo
ENSG00000149177	PTPRJ	11	46980558	49170841	2566	34	0.0661516	4.00568e-15	1.65328e-14	EUR Class-Oligo
ENSG00000086205	FOLH1	11	48145092	50208638	2785	47	0.0374837	4.52547e-09	1.39267e-08	EUR Class-Oligo
ENSG00000255442	ENSG00000255442	11	49170156	51190441	2299	9	0.0175861	6.34316e-05	0.000150268	EUR Class-Oligo
ENSG00000156603	MED19	11	56703714	58712323	2962	5	0.0164081	9.29061e-05	0.000216944	EUR Class-Oligo
ENSG00000156689	GLYATL2	11	57834065	59904215	2938	69	0.0152193	0.000210402	0.000478867	EUR Class-Oligo
ENSG00000110042	DTX4	11	58171430	60208588	2755	13	0.0195092	2.55074e-05	6.20624e-05	EUR Class-Oligo
ENSG00000166900	STX3	11	58713456	60805882	2744	23	0.0600899	7.4378e-14	2.9006e-13	EUR Class-Oligo
ENSG00000110448	CD5	11	60102489	62127852	2526	30	0.0611325	3.87555e-14	1.53292e-13	EUR Class-Oligo
ENSG00000162148	PPP1R32	11	60481120	62490931	2560	8	0.0250297	1.5686e-06	4.13684e-06	EUR Class-Oligo
ENSG00000124920	MYRF	11	60752636	62788518	2421	9	0.0321593	2.85296e-08	8.40042e-08	EUR Class-Oligo
ENSG00000134825	TMEM258	11	60768501	62792802	2410	27	0.0659333	4.08545e-15	1.68545e-14	EUR Class-Oligo
ENSG00000134824	FADS2	11	60792980	62867354	2451	72	0.0593326	8.49555e-14	3.30203e-13	EUR Class-Oligo
ENSG00000149485	FADS1	11	60799627	62829318	2405	59	0.14044	5.7103e-32	4.13408e-31	EUR Class-Oligo
ENSG00000167995	BEST1	11	60950063	62965515	2292	21	0.166636	1.81542e-38	1.56886e-37	EUR Class-Oligo
ENSG00000149503	INCENP	11	61123998	63153169	2333	26	0.0477937	3.06818e-11	1.05735e-10	EUR Class-Oligo
ENSG00000162174	ASRGL1	11	61337448	63393412	2488	87	0.293743	1.10351e-73	1.97803e-72	EUR Class-Oligo
ENSG00000149499	EML3	11	61602218	63612775	2508	12	0.0412437	7.86526e-10	2.5336e-09	EUR Class-Oligo
ENSG00000149489	ROM1	11	61611722	63615116	2506	19	0.142345	1.14834e-32	8.51571e-32	EUR Class-Oligo
ENSG00000149541	B3GAT3	11	61615296	63622154	2506	8	0.078959	4.02916e-18	1.87182e-17	EUR Class-Oligo
ENSG00000089597	GANAB	11	61624826	63646726	2513	23	0.0263601	9.51271e-07	2.53645e-06	EUR Class-Oligo
ENSG00000234857	HNRNPUL2-BSCL2	11	61690275	63727384	2488	9	0.0208268	1.37317e-05	3.40292e-05	EUR Class-Oligo
ENSG00000162222	TTC9C	11	61728069	63740293	2458	9	0.043305	2.80785e-10	9.24162e-10	EUR Class-Oligo
ENSG00000168002	POLR2G	11	61761565	63766710	2430	11	0.0312617	9.08393e-08	2.59306e-07	EUR Class-Oligo
ENSG00000168004	PLAAT5	11	62461404	64491194	2031	34	0.0776711	8.79561e-18	4.02289e-17	EUR Class-Oligo
ENSG00000176485	PLAAT3	11	62573195	64616883	2053	36	0.0950248	1.74215e-21	9.12315e-21	EUR Class-Oligo
ENSG00000133315	MACROD1	11	62998558	65166113	2199	39	0.103087	1.10077e-23	6.20443e-23	EUR Class-Oligo
ENSG00000126500	FLRT1	11	63035931	65119173	2122	48	0.1034	1.5137e-23	8.48824e-23	EUR Class-Oligo
ENSG00000168439	STIP1	11	63185272	65204543	1914	13	0.0105884	0.00197513	0.00419945	EUR Class-Oligo
ENSG00000173511	VEGFB	11	63234584	65239264	1885	40	0.0521625	3.46846e-12	1.2509e-11	EUR Class-Oligo
ENSG00000173113	TRMT112	11	63316460	65317559	1841	6	0.0166973	0.000105151	0.000244707	EUR Class-Oligo
ENSG00000168071	CCDC88B	11	63340204	65357534	1844	18	0.0239523	3.11102e-06	8.05842e-06	EUR Class-Oligo
ENSG00000162302	RPS6KA4	11	63359148	65372215	1839	12	0.0207418	1.44028e-05	3.56496e-05	EUR Class-Oligo
ENSG00000110076	NRXN2	11	63606174	65723197	1889	7	0.0335198	2.82382e-08	8.31723e-08	EUR Class-Oligo
ENSG00000168066	SF1	11	63764606	65778786	1843	6	0.0131642	0.000566981	0.00125184	EUR Class-Oligo
ENSG00000269038	SF1-DT	11	63778954	65779405	1832	12	0.0574674	2.35079e-13	8.92991e-13	EUR Class-Oligo
ENSG00000014216	CAPN1	11	64180566	66212006	1921	17	0.178296	1.76649e-41	1.64009e-40	EUR Class-Oligo
ENSG00000133884	DPF2	11	64333852	66354262	1906	25	0.0130969	0.000601531	0.00132623	EUR Class-Oligo
ENSG00000245532	NEAT1	11	64422774	66445540	1880	18	0.0308281	1.10964e-07	3.15591e-07	EUR Class-Oligo
ENSG00000168056	LTBP3	11	64538559	66558930	1877	54	0.280335	5.85389e-71	9.965e-70	EUR Class-Oligo
ENSG00000173338	KCNK7	11	64592836	66595996	1871	17	0.0266048	8.93548e-07	2.38733e-06	EUR Class-Oligo
ENSG00000213445	SIPA1	11	64638101	66650918	1859	20	0.0241681	2.75617e-06	7.16321e-06	EUR Class-Oligo
ENSG00000285533	RELA-DT	11	64663006	66671716	1851	10	0.0479583	2.00525e-11	6.96467e-11	EUR Class-Oligo
ENSG00000172977	KAT5	11	64711996	66719604	1840	39	0.0556315	6.9105e-13	2.57051e-12	EUR Class-Oligo
ENSG00000172922	RNASEH2C	11	64714005	66720818	1840	11	0.0270446	6.03011e-07	1.63313e-06	EUR Class-Oligo
ENSG00000255557	ENSG00000255557	11	64745729	66771585	1837	29	0.175879	4.7336e-41	4.37089e-40	EUR Class-Oligo
ENSG00000254470	AP5B1	11	64773898	66780976	1824	29	0.0254003	1.57665e-06	4.15748e-06	EUR Class-Oligo
ENSG00000172638	EFEMP2	11	64866441	66873592	1781	31	0.0228437	5.22861e-06	1.33247e-05	EUR Class-Oligo
ENSG00000175602	CCDC85B	11	64890673	66891635	1804	23	0.0196327	2.5038e-05	6.0952e-05	EUR Class-Oligo
ENSG00000087365	SF3B2	11	65050729	67069308	1765	16	0.302485	6.75243e-77	1.29521e-75	EUR Class-Oligo
ENSG00000245156	ENSG00000245156	11	65269832	67278525	1637	28	0.0326216	4.60225e-08	1.33838e-07	EUR Class-Oligo
ENSG00000255517	ENSG00000255517	11	65473490	67480233	1672	22	0.0351938	1.19051e-08	3.57845e-08	EUR Class-Oligo
ENSG00000173914	RBM4B	11	65664998	67677887	1773	27	0.0103731	0.00227069	0.00480971	EUR Class-Oligo
ENSG00000173599	PC	11	65848417	67958386	1815	32	0.0418017	5.51827e-10	1.78935e-09	EUR Class-Oligo
ENSG00000175634	RPS6KB2	11	66428460	68435401	1697	20	0.0649394	6.90995e-15	2.81944e-14	EUR Class-Oligo
ENSG00000084207	GSTP1	11	66583742	68586656	1736	15	0.0641111	5.84873e-15	2.39642e-14	EUR Class-Oligo
ENSG00000167792	NDUFV1	11	66605653	68612554	1751	16	0.231895	1.1442e-55	1.48979e-54	EUR Class-Oligo
ENSG00000167799	NUDT8	11	66627938	68629937	1774	44	0.04762	3.51166e-11	1.20661e-10	EUR Class-Oligo
ENSG00000006534	ALDH3B1	11	67008578	69029282	2077	7	0.0383403	3.17457e-09	9.86902e-09	EUR Class-Oligo
ENSG00000171067	C11orf24	11	67261338	69272001	2377	18	0.129691	1.53762e-29	1.03731e-28	EUR Class-Oligo
ENSG00000162337	LRP5	11	67312591	69449275	2634	52	0.112912	1.66635e-25	9.95636e-25	EUR Class-Oligo
ENSG00000132740	IGHMBP2	11	67903863	69940602	2762	37	0.220798	1.86383e-52	2.26657e-51	EUR Class-Oligo
ENSG00000287725	ENSG00000287725	11	68072915	70162440	3249	48	0.273701	3.58404e-68	5.73878e-67	EUR Class-Oligo
ENSG00000261070	ENSG00000261070	11	68147228	70171564	3212	87	0.215194	5.49145e-51	6.49135e-50	EUR Class-Oligo
ENSG00000149716	LTO1	11	68653076	70675416	3242	72	0.0560737	4.33191e-13	1.62729e-12	EUR Class-Oligo
ENSG00000131626	PPFIA1	11	69270690	71385312	3235	12	0.340354	2.23167e-88	5.26266e-87	EUR Class-Oligo
ENSG00000254604	ENSG00000254604	11	69282367	71363368	3176	20	0.148391	7.04903e-34	5.3973e-33	EUR Class-Oligo
ENSG00000246889	ENSG00000246889	11	69372246	71398488	3110	14	0.017353	7.50989e-05	0.00017676	EUR Class-Oligo
ENSG00000085733	CTTN	11	69398404	71436584	3147	45	0.423739	1.27836e-119	5.04994e-118	EUR Class-Oligo
ENSG00000162105	SHANK2	11	69467854	72252577	4024	26	0.18081	3.94552e-42	3.74352e-41	EUR Class-Oligo
ENSG00000226627	SHANK2-AS1	11	69626441	71635658	3076	8	0.0299207	1.81084e-07	5.08412e-07	EUR Class-Oligo
ENSG00000172893	DHCR7	11	70428193	72452868	2603	22	0.0501015	9.98309e-12	3.51591e-11	EUR Class-Oligo
ENSG00000254682	ENSG00000254682	11	70448674	72452157	2573	19	0.0649946	5.57478e-15	2.28669e-14	EUR Class-Oligo
ENSG00000248671	ALG1L9P	11	70673885	72818238	2790	33	0.224224	2.06852e-53	2.54543e-52	EUR Class-Oligo
ENSG00000255319	ENPP7P8	11	70711740	72781183	2702	20	0.133488	1.20793e-30	8.38925e-30	EUR Class-Oligo
ENSG00000158483	FAM86C1P	11	70787510	72801237	2623	11	0.093956	1.12445e-21	5.93013e-21	EUR Class-Oligo
ENSG00000254469	ENSG00000254469	11	70865504	72928654	2617	14	0.0539148	1.5131e-12	5.54405e-12	EUR Class-Oligo
ENSG00000251143	ENSG00000251143	11	71014291	73020910	2534	25	0.0361459	8.54063e-09	2.58933e-08	EUR Class-Oligo
ENSG00000165458	INPPL1	11	71223701	73239147	2418	6	0.040471	9.93686e-10	3.18e-09	EUR Class-Oligo
ENSG00000238048	ART2P	11	71519986	73521733	2149	16	0.148996	3.72839e-34	2.88203e-33	EUR Class-Oligo
ENSG00000186642	PDE2A	11	71576141	73674591	2215	17	0.558998	1.2577e-184	1.42688e-182	EUR Class-Oligo
ENSG00000186635	ARAP1	11	71685069	73793599	2258	8	0.0223062	7.07502e-06	1.78662e-05	EUR Class-Oligo
ENSG00000054965	FAM168A	11	72400487	74598189	2599	7	0.0111913	0.00151285	0.0032481	EUR Class-Oligo
ENSG00000021300	PLEKHB1	11	72646178	74662819	2332	51	0.0832075	4.86796e-19	2.341e-18	EUR Class-Oligo
ENSG00000175582	RAB6A	11	72675638	74761137	2429	23	0.0190081	3.32124e-05	8.0274e-05	EUR Class-Oligo
ENSG00000175581	MRPL48	11	72787872	74865133	2374	74	0.11415	4.69587e-26	2.86464e-25	EUR Class-Oligo
ENSG00000256681	MIX23P5	11	72850469	74851211	2309	7	0.0148067	0.000252133	0.000570427	EUR Class-Oligo
ENSG00000175575	PAAF1	11	72876699	74931114	2357	47	0.0214258	1.05075e-05	2.62174e-05	EUR Class-Oligo
ENSG00000165434	PGM2L1	11	73330316	75398433	2613	15	0.0136306	0.000448818	0.000997456	EUR Class-Oligo
ENSG00000077514	POLD3	11	73493851	75669117	2796	52	0.215802	4.80414e-52	5.79674e-51	EUR Class-Oligo
ENSG00000166439	RNF169	11	73748849	75842413	2699	20	0.444382	4.90803e-128	2.26597e-126	EUR Class-Oligo
ENSG00000166435	XRRA1	11	73807739	75949200	2695	26	0.75118	0	0	EUR Class-Oligo
ENSG00000241170	ENSG00000241170	11	73876286	75920022	2538	18	0.380272	2.95016e-104	8.86763e-103	EUR Class-Oligo
ENSG00000286943	ENSG00000286943	11	73931724	75936937	2460	42	0.106721	3.80005e-24	2.1755e-23	EUR Class-Oligo
ENSG00000162139	NEU3	11	73988279	76018893	2449	24	0.0101206	0.0025576	0.0053941	EUR Class-Oligo
ENSG00000149273	RPS3	11	74399515	76422280	2503	11	0.0115217	0.00122214	0.00263949	EUR Class-Oligo
ENSG00000149257	SERPINH1	11	74562056	76572783	2431	18	0.0104101	0.00215767	0.00457656	EUR Class-Oligo
ENSG00000158636	EMSY	11	75444923	77553025	2765	35	0.0657037	3.9344e-15	1.62458e-14	EUR Class-Oligo
ENSG00000078124	ACER3	11	75860859	78026797	2706	19	0.200276	4.54614e-47	4.88368e-46	EUR Class-Oligo
ENSG00000254988	ENSG00000254988	11	75955417	77978619	2575	31	0.118865	3.06818e-27	1.93777e-26	EUR Class-Oligo
ENSG00000149269	PAK1	11	76322017	78474635	2743	58	0.0633229	1.36782e-14	5.52055e-14	EUR Class-Oligo
ENSG00000074201	CLNS1A	11	76514936	78637794	2647	51	0.221341	4.90063e-53	5.99876e-52	EUR Class-Oligo
ENSG00000178301	AQP11	11	76589391	78610356	2544	33	0.153673	1.52469e-35	1.22436e-34	EUR Class-Oligo
ENSG00000254459	ENSG00000254459	11	76829654	78872262	2450	79	0.325783	3.47493e-84	7.60641e-83	EUR Class-Oligo
ENSG00000149262	INTS4	11	76878720	78994671	2471	24	0.0287054	3.13536e-07	8.66555e-07	EUR Class-Oligo
ENSG00000159063	ALG8	11	77095244	79139660	2420	31	0.135503	6.07354e-31	4.26754e-30	EUR Class-Oligo
ENSG00000246174	KCTD21-AS1	11	77139771	79175323	2412	33	0.467774	2.58103e-138	1.41243e-136	EUR Class-Oligo
ENSG00000033327	GAB2	11	77215293	79418348	2676	49	0.0640232	9.85715e-15	3.99656e-14	EUR Class-Oligo
ENSG00000137513	NARS2	11	77435968	79574874	2645	18	0.211617	5.48967e-50	6.35204e-49	EUR Class-Oligo
ENSG00000287912	ENSG00000287912	11	80175201	82431520	4010	67	0.109472	3.08438e-25	1.82184e-24	EUR Class-Oligo
ENSG00000245832	MIR4300HG	11	80821272	83718299	4874	42	0.455166	3.68524e-132	1.8236e-130	EUR Class-Oligo
ENSG00000182103	FAM181B	11	81729940	83733864	3123	14	0.153838	1.13718e-35	9.16739e-35	EUR Class-Oligo
ENSG00000137509	PRCP	11	81822936	83970584	3380	48	0.0688004	8.28289e-16	3.51532e-15	EUR Class-Oligo
ENSG00000137502	RAB30	11	81973133	84071923	3328	14	0.0246325	2.23123e-06	5.82737e-06	EUR Class-Oligo
ENSG00000246067	RAB30-DT	11	82072052	84107789	3158	52	0.214943	3.24865e-51	3.85979e-50	EUR Class-Oligo
ENSG00000255503	ENSG00000255503	11	82072402	84097196	3148	30	0.0804281	2.62223e-18	1.22864e-17	EUR Class-Oligo
ENSG00000137494	ANKRD42	11	82193712	84260694	3241	29	0.325388	3.95519e-84	8.64751e-83	EUR Class-Oligo
ENSG00000137500	CCDC90B	11	82259097	84286407	3129	30	0.12125	8.6597e-28	5.57131e-27	EUR Class-Oligo
ENSG00000255234	ENSG00000255234	11	82286120	84423516	3229	56	0.0617103	3.20377e-14	1.27289e-13	EUR Class-Oligo
ENSG00000254787	ENSG00000254787	11	83720826	85800701	2850	13	0.0318023	6.94924e-08	1.99626e-07	EUR Class-Oligo
ENSG00000171204	TMEM126B	11	84628573	86636539	2747	29	0.0171724	8.27475e-05	0.000194149	EUR Class-Oligo
ENSG00000137501	SYTL2	11	84694224	86811159	2980	55	0.368386	1.16969e-98	3.22898e-97	EUR Class-Oligo
ENSG00000150676	CCDC83	11	84855101	86920021	2998	15	0.0202422	1.81837e-05	4.47226e-05	EUR Class-Oligo
ENSG00000073921	PICALM	11	84957175	87069882	3089	26	0.121698	1.65793e-27	1.05678e-26	EUR Class-Oligo
ENSG00000074266	EED	11	85244753	87278813	3217	24	0.345692	2.77385e-90	6.77299e-89	EUR Class-Oligo
ENSG00000149196	HIKESHI	11	85302211	87345943	3285	9	0.0642422	9.6078e-15	3.89801e-14	EUR Class-Oligo
ENSG00000149201	CCDC81	11	85374736	87423109	3367	18	0.0734915	6.65642e-17	2.95372e-16	EUR Class-Oligo
ENSG00000254733	ENSG00000254733	11	85431590	87622867	3727	65	0.02449	2.33422e-06	6.08697e-06	EUR Class-Oligo
ENSG00000255471	ENSG00000255471	11	85892214	87925037	3658	27	0.0233098	3.88674e-06	9.99816e-06	EUR Class-Oligo
ENSG00000246523	FZD4-DT	11	85955616	88021909	3680	44	0.0142149	0.00034882	0.000781475	EUR Class-Oligo
ENSG00000166575	TMEM135	11	86037844	88328824	3774	54	0.149028	2.18814e-34	1.69989e-33	EUR Class-Oligo
ENSG00000077616	NAALAD2	11	89131515	91192894	106	30	0.0384338	2.77895e-09	8.67245e-09	EUR Class-Oligo
ENSG00000280367	ENSG00000280367	11	89223153	91226538	178	19	0.0680594	1.27972e-15	5.38453e-15	EUR Class-Oligo
ENSG00000261645	DISC1FP1	11	89251204	91915052	1286	105	0.0640083	8.27379e-15	3.36265e-14	EUR Class-Oligo
ENSG00000165323	FAT3	11	91224818	93896473	3924	45	0.0138198	0.000419997	0.000935865	EUR Class-Oligo
ENSG00000180773	SLC36A4	11	92144174	94197991	2875	95	0.133015	2.50648e-30	1.72597e-29	EUR Class-Oligo
ENSG00000166002	SMCO4	11	92478472	94543391	3006	30	0.10897	1.41315e-24	8.18331e-24	EUR Class-Oligo
ENSG00000166004	CEP295	11	92661682	94730358	3047	52	0.0631774	9.98107e-15	4.04592e-14	EUR Class-Oligo
ENSG00000284057	ENSG00000284057	11	92741664	94812378	3042	9	0.160573	4.35725e-37	3.63059e-36	EUR Class-Oligo
ENSG00000110218	PANX1	11	93128841	95181968	3061	61	0.0744786	5.49051e-17	2.44335e-16	EUR Class-Oligo
ENSG00000250519	ENSG00000250519	11	93185439	95282203	3081	84	0.051525	4.57074e-12	1.63923e-11	EUR Class-Oligo
ENSG00000020922	MRE11	11	93415570	95493885	2937	16	0.298201	8.83742e-75	1.61999e-73	EUR Class-Oligo
ENSG00000134627	PIWIL4	11	93543840	95621421	2963	70	0.285159	5.75122e-71	9.7992e-70	EUR Class-Oligo
ENSG00000255929	ENSG00000255929	11	93545330	95740355	3147	53	0.236816	4.4875e-57	5.96388e-56	EUR Class-Oligo
ENSG00000166025	AMOTL1	11	93706431	95876748	3126	3	0.0288158	3.06675e-07	8.48097e-07	EUR Class-Oligo
ENSG00000186280	KDM4D	11	93973709	95999519	2897	9	0.0136397	0.000452128	0.00100457	EUR Class-Oligo
ENSG00000149218	ENDOD1	11	94089846	96132645	2949	20	0.0660828	2.43169e-15	1.01192e-14	EUR Class-Oligo
ENSG00000245552	ENSG00000245552	11	94150539	96234391	3065	46	0.0506624	7.94142e-12	2.8139e-11	EUR Class-Oligo
ENSG00000149212	SESN3	11	94165513	96232541	3049	6	0.0567819	3.76123e-13	1.41749e-12	EUR Class-Oligo
ENSG00000166037	CEP57	11	94789965	96832693	2956	21	0.0869625	3.59959e-20	1.80328e-19	EUR Class-Oligo
ENSG00000087053	MTMR2	11	94821766	96925315	3087	44	0.108034	1.61385e-24	9.33394e-24	EUR Class-Oligo
ENSG00000184384	MAML2	11	94976598	97343195	3337	22	0.135397	7.41861e-31	5.19498e-30	EUR Class-Oligo
ENSG00000285921	ENSG00000285921	11	95092374	97137827	2976	12	0.0836068	4.32173e-19	2.08155e-18	EUR Class-Oligo
ENSG00000149231	CCDC82	11	95349241	97389956	2942	70	0.615196	2.9592e-220	6.05043e-218	EUR Class-Oligo
ENSG00000165895	ARHGAP42	11	99687288	101993941	3553	21	0.419639	1.63663e-117	6.20186e-116	EUR Class-Oligo
ENSG00000110318	CEP126	11	100915010	103001062	3041	15	0.0511057	5.61317e-12	2.00689e-11	EUR Class-Oligo
ENSG00000152558	TMEM123	11	101396332	103470384	3245	26	0.0595791	8.64575e-14	3.35901e-13	EUR Class-Oligo
ENSG00000285878	ENSG00000285878	11	102252217	104293705	3446	12	0.0299639	1.55694e-07	4.38451e-07	EUR Class-Oligo
ENSG00000255501	CARD18	11	104137714	106531697	2879	59	0.0285983	3.35134e-07	9.24188e-07	EUR Class-Oligo
ENSG00000152578	GRIA4	11	104609994	106982092	2881	92	0.100155	5.79217e-23	3.1941e-22	EUR Class-Oligo
ENSG00000285813	ENSG00000285813	11	104995185	106999213	2469	18	0.0108912	0.00175068	0.00373974	EUR Class-Oligo
ENSG00000170903	MSANTD4	11	104995623	107022403	2508	5	0.0192655	2.94638e-05	7.14644e-05	EUR Class-Oligo
ENSG00000182359	KBTBD3	11	105051098	107077459	2519	50	0.135839	6.33289e-31	4.44473e-30	EUR Class-Oligo
ENSG00000152402	GUCY1A2	11	105674019	108018476	3269	104	0.0732921	1.16691e-16	5.12671e-16	EUR Class-Oligo
ENSG00000261098	ENSG00000261098	11	106312132	108316271	2894	67	0.248123	1.68905e-60	2.36645e-59	EUR Class-Oligo
ENSG00000152404	CWF19L2	11	106326345	108457844	3000	98	0.126105	7.10374e-29	4.70196e-28	EUR Class-Oligo
ENSG00000137760	ALKBH8	11	106502727	108565742	2851	21	0.0393829	1.6989e-09	5.37399e-09	EUR Class-Oligo
ENSG00000075239	ACAT1	11	107116695	109147603	2712	17	0.0629982	1.43647e-14	5.78758e-14	EUR Class-Oligo
ENSG00000285696	ENSG00000285696	11	107142458	109150381	2680	28	0.130103	1.73031e-29	1.16519e-28	EUR Class-Oligo
ENSG00000149308	NPAT	11	107157215	109222638	2725	20	0.0530876	1.1398e-12	4.20276e-12	EUR Class-Oligo
ENSG00000149311	ATM	11	107223044	109369102	2757	24	0.0741833	5.69375e-17	2.53198e-16	EUR Class-Oligo
ENSG00000166323	C11orf65	11	107308519	109467531	2561	21	0.0301003	1.39878e-07	3.94928e-07	EUR Class-Oligo
ENSG00000178202	POGLUT3	11	107472112	109498384	2246	17	0.316836	2.06841e-81	4.31445e-80	EUR Class-Oligo
ENSG00000254730	ENSG00000254730	11	107727741	109730104	2130	29	0.336344	1.33342e-87	3.08961e-86	EUR Class-Oligo
ENSG00000255028	ENSG00000255028	11	108355085	110583907	2284	10	0.0264607	6.93232e-07	1.86661e-06	EUR Class-Oligo
ENSG00000254659	LINC02715	11	108741625	110823893	2195	51	0.0344846	2.03729e-08	6.05621e-08	EUR Class-Oligo
ENSG00000137710	RDX	11	108864295	111296712	2793	6	0.032303	5.6067e-08	1.62035e-07	EUR Class-Oligo
ENSG00000149289	ZC3H12C	11	109093392	111171841	2279	24	0.0548651	6.79686e-13	2.52975e-12	EUR Class-Oligo
ENSG00000137727	ARHGAP20	11	109577042	111713189	2543	93	0.150015	2.76093e-34	2.13952e-33	EUR Class-Oligo
ENSG00000137713	PPP2R1B	11	110726908	112766389	2344	16	0.231543	3.26357e-55	4.1993e-54	EUR Class-Oligo
ENSG00000109846	CRYAB	11	110908564	112923722	2392	9	0.0163324	0.000121825	0.00028217	EUR Class-Oligo
ENSG00000150764	DIXDC1	11	110927144	113022653	2512	8	0.0124718	0.000808465	0.00176511	EUR Class-Oligo
ENSG00000197580	BCO2	11	111175510	113224699	2455	19	0.045988	7.72751e-11	2.6132e-10	EUR Class-Oligo
ENSG00000250303	LINC02762	11	111270749	113362534	2477	34	0.0573266	2.41438e-13	9.16212e-13	EUR Class-Oligo
ENSG00000149294	NCAM1	11	111961247	114278436	3192	75	0.0211979	1.21196e-05	3.01224e-05	EUR Class-Oligo
ENSG00000149292	TTC12	11	112314579	114383544	3054	51	0.319435	5.46063e-84	1.19249e-82	EUR Class-Oligo
ENSG00000170209	ANKK1	11	112387779	114400416	3015	21	0.0865161	1.44346e-19	7.0562e-19	EUR Class-Oligo
ENSG00000149295	DRD2	11	112409605	114475691	3097	30	0.278068	1.00252e-68	1.62908e-67	EUR Class-Oligo
ENSG00000166682	TMPRSS5	11	112687547	114706373	3087	5	0.708297	9.99329e-295	1.03297e-291	EUR Class-Oligo
ENSG00000086827	ZW10	11	112733187	114773735	3115	7	0.0194083	2.51661e-05	6.12479e-05	EUR Class-Oligo
ENSG00000255663	ENSG00000255663	11	113400682	115443932	2887	24	0.274896	3.21357e-68	5.15002e-67	EUR Class-Oligo
ENSG00000182985	CADM1	11	114169218	116504957	3316	11	0.0378549	3.97099e-09	1.22691e-08	EUR Class-Oligo
ENSG00000256972	ENSG00000256972	11	114333577	116340262	2736	12	0.0440059	1.48257e-10	4.94882e-10	EUR Class-Oligo
ENSG00000255580	ENSG00000255580	11	114363629	116377931	2763	64	0.0611279	4.55269e-14	1.79579e-13	EUR Class-Oligo
ENSG00000235910	APOA1-AS	11	115836117	117856018	3424	23	0.0587804	1.26554e-13	4.86905e-13	EUR Class-Oligo
ENSG00000224077	ENSG00000224077	11	116098987	118108170	3574	32	0.0176297	6.32492e-05	0.000149874	EUR Class-Oligo
ENSG00000149577	SIDT2	11	116178736	118197445	3597	36	0.0376165	3.58838e-09	1.1122e-08	EUR Class-Oligo
ENSG00000149591	TAGLN	11	116199370	118207464	3579	28	0.327076	1.129e-84	2.50371e-83	EUR Class-Oligo
ENSG00000160613	PCSK7	11	116204337	118232525	3607	15	0.0343135	1.94082e-08	5.77961e-08	EUR Class-Oligo
ENSG00000167257	RNF214	11	116232625	118286454	3671	22	0.37516	1.70953e-100	4.84132e-99	EUR Class-Oligo
ENSG00000186318	BACE1	11	116285232	118316259	3637	12	0.0254931	1.43701e-06	3.79733e-06	EUR Class-Oligo
ENSG00000110274	CEP164	11	116314557	118413266	3678	16	0.172882	7.11138e-40	6.34601e-39	EUR Class-Oligo
ENSG00000250699	ENSG00000250699	11	116316362	118328038	3599	84	0.330279	8.52418e-86	1.91547e-84	EUR Class-Oligo
ENSG00000177103	DSCAML1	11	116427772	118817525	3873	57	0.0211766	1.14744e-05	2.85609e-05	EUR Class-Oligo
ENSG00000254528	ENSG00000254528	11	116833719	118838942	3083	33	0.0600505	7.28638e-14	2.84215e-13	EUR Class-Oligo
ENSG00000149575	SCN2B	11	117162806	119176639	2867	36	0.215787	4.38423e-51	5.19904e-50	EUR Class-Oligo
ENSG00000110344	UBE4A	11	117359600	119399211	2749	34	0.0781776	8.79935e-18	4.02361e-17	EUR Class-Oligo
ENSG00000095139	ARCN1	11	117572390	119603033	2631	11	0.0213269	1.10202e-05	2.74634e-05	EUR Class-Oligo
ENSG00000019144	PHLDB1	11	117606440	119658031	2665	12	0.0252194	1.62018e-06	4.26862e-06	EUR Class-Oligo
ENSG00000110367	DDX6	11	117747763	119791164	2582	9	0.0674511	1.71995e-15	7.20267e-15	EUR Class-Oligo
ENSG00000278376	ENSG00000278376	11	117791254	119793137	2518	63	0.196118	5.12564e-46	5.36074e-45	EUR Class-Oligo
ENSG00000254428	ENSG00000254428	11	118003742	120004893	2609	7	0.0213896	1.01335e-05	2.53114e-05	EUR Class-Oligo
ENSG00000118181	RPS25	11	118015712	120018691	2646	15	0.0327164	4.52706e-08	1.31713e-07	EUR Class-Oligo
ENSG00000196655	TRAPPC4	11	118018763	120025454	2642	39	0.0156609	0.000159664	0.000366031	EUR Class-Oligo
ENSG00000137700	SLC37A4	11	118024114	120030906	2633	23	0.0179454	5.64707e-05	0.00013424	EUR Class-Oligo
ENSG00000256269	HMBS	11	118084866	120093549	2631	17	0.0304946	1.15458e-07	3.2792e-07	EUR Class-Oligo
ENSG00000110395	CBL	11	118206298	120313926	2771	5	0.0220814	7.82076e-06	1.96879e-05	EUR Class-Oligo
ENSG00000245248	USP2-AS1	11	118364359	120526664	2730	16	0.0171324	8.13641e-05	0.000190975	EUR Class-Oligo
ENSG00000154096	THY1	11	118415476	120424985	2583	21	0.202058	1.70123e-47	1.84459e-46	EUR Class-Oligo
ENSG00000110400	NECTIN1	11	118623408	120729200	2873	50	0.0782094	7.50323e-18	3.4394e-17	EUR Class-Oligo
ENSG00000255247	NECTIN1-AS1	11	118709920	120713925	2701	45	0.0250429	1.82572e-06	4.78913e-06	EUR Class-Oligo
ENSG00000254854	ENSG00000254854	11	118729583	120739623	2722	18	0.129382	2.33391e-29	1.56373e-28	EUR Class-Oligo
ENSG00000286992	ENSG00000286992	11	118976111	121009588	2737	67	0.329053	1.15496e-84	2.55519e-83	EUR Class-Oligo
ENSG00000254863	LINC02744	11	118987952	120995037	2703	12	0.0382485	2.21867e-09	6.96276e-09	EUR Class-Oligo
ENSG00000255216	ENSG00000255216	11	119008044	121013620	2685	48	0.158143	3.0198e-36	2.46864e-35	EUR Class-Oligo
ENSG00000184232	OAF	11	119211032	121230334	2740	34	0.390655	6.11909e-108	1.96296e-106	EUR Class-Oligo
ENSG00000181264	TLCD5	11	119325296	121333686	2834	43	0.0490072	1.64415e-11	5.73405e-11	EUR Class-Oligo
ENSG00000196914	ARHGEF12	11	119336413	121489937	3053	19	0.027387	5.37911e-07	1.4615e-06	EUR Class-Oligo
ENSG00000149403	GRIK4	11	119511746	121988906	3419	61	0.0782918	8.20268e-18	3.75539e-17	EUR Class-Oligo
ENSG00000255006	ELOCP22	11	119619934	121620267	2849	61	0.0200041	2.02383e-05	4.96184e-05	EUR Class-Oligo
ENSG00000250493	ENSG00000250493	11	119867933	121894797	2752	39	0.0335193	3.09756e-08	9.09615e-08	EUR Class-Oligo
ENSG00000109929	SC5D	11	120292681	122313410	2481	4	0.0136337	0.000459169	0.00101949	EUR Class-Oligo
ENSG00000137642	SORL1	11	120452314	122633763	2701	8	0.0340577	2.0317e-08	6.04152e-08	EUR Class-Oligo
ENSG00000255248	MIR100HG	11	121028325	123556721	3385	20	0.629136	6.76344e-231	1.72384e-228	EUR Class-Oligo
ENSG00000255219	ENSG00000255219	11	121295190	123308019	2648	24	0.61428	1.89725e-218	3.75535e-216	EUR Class-Oligo
ENSG00000166261	ZNF202	11	122723914	124741675	3424	26	0.141234	2.45277e-32	1.79883e-31	EUR Class-Oligo
ENSG00000245498	ENSG00000245498	11	123800424	125834487	3439	6	0.0225271	5.60172e-06	1.42482e-05	EUR Class-Oligo
ENSG00000154134	ROBO3	11	123865432	125881471	3397	58	0.142384	2.0332e-32	1.49524e-31	EUR Class-Oligo
ENSG00000154133	ROBO4	11	123883691	125898500	3380	20	0.129219	1.82235e-29	1.22539e-28	EUR Class-Oligo
ENSG00000165478	HEPACAM	11	123919205	125936412	3376	46	0.319244	8.91867e-82	1.8666e-80	EUR Class-Oligo
ENSG00000221932	HEPN1	11	123919244	125920677	3352	46	0.0883794	3.31783e-20	1.66572e-19	EUR Class-Oligo
ENSG00000285825	CCDC15-DT	11	123949205	125954044	3366	41	0.0451033	8.46614e-11	2.86038e-10	EUR Class-Oligo
ENSG00000149548	CCDC15	11	123954121	126041489	3521	120	0.458963	2.05493e-134	1.06501e-132	EUR Class-Oligo
ENSG00000149557	FEZ1	11	124442881	126592568	3495	42	0.0555199	4.40644e-13	1.65495e-12	EUR Class-Oligo
ENSG00000134910	STT3A	11	124591712	126625215	3319	17	0.0264379	9.57974e-07	2.55286e-06	EUR Class-Oligo
ENSG00000198331	HYLS1	11	124883614	126900646	3460	22	0.0794641	4.59074e-18	2.12582e-17	EUR Class-Oligo
ENSG00000110060	PUS3	11	124893485	126903221	3439	14	0.081441	1.77681e-18	8.36946e-18	EUR Class-Oligo
ENSG00000255027	ENSG00000255027	11	124903247	126938916	3479	22	0.435309	2.33002e-125	1.00585e-123	EUR Class-Oligo
ENSG00000109832	DDX25	11	124903348	126943702	3492	30	0.560979	7.39309e-187	8.76152e-185	EUR Class-Oligo
ENSG00000064309	CDON	11	124955796	127063335	3670	87	0.278539	1.00117e-68	1.62831e-67	EUR Class-Oligo
ENSG00000110074	FOXRED1	11	125269055	127278131	3474	23	0.0685342	1.15408e-15	4.86911e-15	EUR Class-Oligo
ENSG00000110080	ST3GAL4	11	125355640	127440344	3494	68	0.40743	1.82781e-113	6.40456e-112	EUR Class-Oligo
ENSG00000149571	KIRREL3	11	125423358	128003460	4224	61	0.46218	4.39261e-136	2.3418e-134	EUR Class-Oligo
ENSG00000257271	KIRREL3-AS1	11	125543947	127610948	3512	111	0.188524	4.45217e-44	4.44643e-43	EUR Class-Oligo
ENSG00000254607	ENSG00000254607	11	125652852	127682104	3408	91	0.314946	1.40525e-80	2.88269e-79	EUR Class-Oligo
ENSG00000254960	KIRREL3-AS2	11	125940746	127945090	3217	62	0.0835807	3.2237e-19	1.55914e-18	EUR Class-Oligo
ENSG00000255317	ENSG00000255317	11	125992452	127995458	3209	63	0.175905	1.12895e-41	1.05554e-40	EUR Class-Oligo
ENSG00000170322	NFRKB	11	128863636	130895590	2943	20	0.0918193	5.73884e-21	2.95372e-20	EUR Class-Oligo
ENSG00000134917	ADAMTS8	11	129404923	131428609	2936	82	0.376913	8.50088e-102	2.44841e-100	EUR Class-Oligo
ENSG00000120451	SNX19	11	129866250	131916479	3019	45	0.772479	0	0	EUR Class-Oligo
ENSG00000182667	NTM	11	130370478	133336822	4604	104	0.529154	1.9702e-167	1.72101e-165	EUR Class-Oligo
ENSG00000237654	ENSG00000237654	11	130502735	132540867	3131	64	0.438429	2.18335e-126	9.60365e-125	EUR Class-Oligo
ENSG00000285980	ENSG00000285980	11	130542030	132581145	3174	56	0.475828	1.40742e-141	8.10727e-140	EUR Class-Oligo
ENSG00000224795	NTM-AS1	11	130622451	132663583	3095	27	0.19803	1.0533e-46	1.11795e-45	EUR Class-Oligo
ENSG00000238117	ENSG00000238117	11	130877680	132897108	3116	63	0.352799	1.66979e-93	4.28526e-92	EUR Class-Oligo
ENSG00000224700	ENSG00000224700	11	130981096	132984661	3146	69	0.211132	8.6211e-50	9.9383e-49	EUR Class-Oligo
ENSG00000080854	IGSF9B	11	132896438	134956968	3610	16	0.0276948	4.13876e-07	1.13411e-06	EUR Class-Oligo
ENSG00000166086	JAM3	11	133069071	135152001	3617	27	0.0324607	4.9866e-08	1.44766e-07	EUR Class-Oligo
ENSG00000151502	VPS26B	11	133224671	135247788	3419	45	0.020536	1.46487e-05	3.62438e-05	EUR Class-Oligo
ENSG00000149328	GLB1L2	11	133331874	135378341	3271	59	0.277685	1.01987e-68	1.65582e-67	EUR Class-Oligo
ENSG00000109956	B3GAT1	11	133378504	135412242	3195	61	0.100599	9.00271e-23	4.9266e-22	EUR Class-Oligo
ENSG00000255545	B3GAT1-DT	11	133412284	135505665	3143	97	0.135257	6.3945e-31	4.48459e-30	EUR Class-Oligo
ENSG00000111181	SLC6A12	12	0	1214570	1594	11	0.036317	5.70764e-09	1.74636e-08	EUR Class-Oligo
ENSG00000256577	SLC6A12-AS1	12	0	1205094	1578	64	0.162489	1.4429e-37	1.21753e-36	EUR Class-Oligo
ENSG00000073614	KDM5A	12	0	1389320	1985	20	0.0271371	5.76997e-07	1.56496e-06	EUR Class-Oligo
ENSG00000120647	CCDC77	12	0	1442642	2074	132	0.425989	7.69969e-121	3.12114e-119	EUR Class-Oligo
ENSG00000139044	B4GALNT3	12	0	1563509	2330	45	0.162589	1.94831e-37	1.6388e-36	EUR Class-Oligo
ENSG00000171840	NINJ2	12	0	1663589	2471	36	0.193374	2.81219e-45	2.88921e-44	EUR Class-Oligo
ENSG00000177406	NINJ2-AS1	12	0	1664196	2471	19	0.100553	8.78457e-23	4.81006e-22	EUR Class-Oligo
ENSG00000060237	WNK1	12	0	1911452	2830	41	0.0831266	6.48991e-19	3.10654e-18	EUR Class-Oligo
ENSG00000285704	ENSG00000285704	12	0	1867139	2745	44	0.0701129	2.46527e-16	1.0687e-15	EUR Class-Oligo
ENSG00000002016	RAD52	12	0	1990053	2976	53	0.0799854	2.84227e-18	1.32873e-17	EUR Class-Oligo
ENSG00000082805	ERC1	12	0	2495933	3676	82	0.176239	1.02208e-40	9.37715e-40	EUR Class-Oligo
ENSG00000111186	WNT5B	12	529891	2647212	3139	20	0.0169022	9.34948e-05	0.000218264	EUR Class-Oligo
ENSG00000151062	CACNA2D4	12	791963	2918666	3126	28	0.235441	2.26016e-56	2.96772e-55	EUR Class-Oligo
ENSG00000235049	LINC00940	12	929202	2936574	2980	17	0.387506	2.97917e-106	9.25384e-105	EUR Class-Oligo
ENSG00000151065	DCP1B	12	946053	3004535	3064	72	0.194625	1.45393e-45	1.50875e-44	EUR Class-Oligo
ENSG00000151067	CACNA1C	12	970772	3697950	4275	29	0.408708	2.87473e-113	1.00351e-111	EUR Class-Oligo
ENSG00000256150	ITFG2-AS1	12	1695765	3812902	3254	37	0.0316633	7.71086e-08	2.20958e-07	EUR Class-Oligo
ENSG00000274659	LINC02371	12	1740064	3746662	3074	40	0.0233981	4.18412e-06	1.07439e-05	EUR Class-Oligo
ENSG00000111203	ITFG2	12	1812622	3859791	3160	45	0.229405	1.37548e-55	1.78716e-54	EUR Class-Oligo
ENSG00000283297	TEX52	12	1849046	3857039	3098	15	0.161829	3.5516e-37	2.96594e-36	EUR Class-Oligo
ENSG00000111206	FOXM1	12	1857680	3877174	3106	24	0.121961	1.12332e-27	7.20211e-27	EUR Class-Oligo
ENSG00000078246	TULP3	12	1877223	3941138	3175	32	0.31853	2.90571e-81	6.04062e-80	EUR Class-Oligo
ENSG00000011105	TSPAN9	12	2077355	4286564	3219	14	0.0374047	4.94774e-09	1.5196e-08	EUR Class-Oligo
ENSG00000130038	CRACR2A	12	2606633	4764819	3176	20	0.016491	0.000112384	0.000260888	EUR Class-Oligo
ENSG00000111224	PARP11	12	2791047	4873448	3149	11	0.078641	5.53371e-18	2.55611e-17	EUR Class-Oligo
ENSG00000285901	ENSG00000285901	12	3273762	5405490	3044	7	0.0369785	5.23878e-09	1.60634e-08	EUR Class-Oligo
ENSG00000272921	ENSG00000272921	12	3604944	5662643	2937	17	0.0559566	5.80198e-13	2.16814e-12	EUR Class-Oligo
ENSG00000111254	AKAP3	12	3615508	5649051	2882	41	0.310983	6.18308e-79	1.22909e-77	EUR Class-Oligo
ENSG00000255639	ENSG00000255639	12	3649101	5774184	3071	44	0.0238656	3.26711e-06	8.45214e-06	EUR Class-Oligo
ENSG00000130035	GALNT8	12	3720400	5851927	3041	35	0.174858	1.55965e-40	1.42809e-39	EUR Class-Oligo
ENSG00000256988	ENSG00000256988	12	3804499	5830747	2841	23	0.0623274	2.57753e-14	1.02825e-13	EUR Class-Oligo
ENSG00000047617	ANO2	12	4531869	6946232	3384	70	0.317263	6.74863e-81	1.39362e-79	EUR Class-Oligo
ENSG00000110799	VWF	12	4948877	7124770	2943	40	0.261408	5.98913e-64	8.79508e-63	EUR Class-Oligo
ENSG00000255775	ENSG00000255775	12	5155035	7160719	2670	11	0.0710993	3.11791e-16	1.34318e-15	EUR Class-Oligo
ENSG00000111321	LTBR	12	5375045	7391571	2677	60	0.0940588	2.60706e-21	1.3557e-20	EUR Class-Oligo
ENSG00000215039	CD27-AS1	12	5439001	7451567	2651	16	0.180177	5.48751e-42	5.18277e-41	EUR Class-Oligo
ENSG00000139193	CD27	12	5444955	7451718	2638	36	0.0278001	4.39583e-07	1.20189e-06	EUR Class-Oligo
ENSG00000139192	TAPBPL	12	5451690	7466517	2645	36	0.111451	3.69984e-25	2.18191e-24	EUR Class-Oligo
ENSG00000139190	VAMP1	12	5462237	7470677	2635	44	0.162487	7.34466e-38	6.25708e-37	EUR Class-Oligo
ENSG00000111639	MRPL51	12	5491886	7493841	2618	7	0.0192927	2.78642e-05	6.76552e-05	EUR Class-Oligo
ENSG00000010292	NCAPD2	12	5493356	7531955	2660	34	0.12604	1.19547e-28	7.87363e-28	EUR Class-Oligo
ENSG00000111640	GAPDH	12	5534512	7538374	2603	30	0.116499	1.68783e-26	1.04366e-25	EUR Class-Oligo
ENSG00000247853	ENSG00000247853	12	5578622	7584739	2652	15	0.0699623	4.52118e-16	1.93783e-15	EUR Class-Oligo
ENSG00000111652	COPS7A	12	5724014	7731875	2717	7	0.0268975	6.64112e-07	1.79313e-06	EUR Class-Oligo
ENSG00000089693	MLF2	12	5747996	7767475	2729	17	0.0177926	6.17674e-05	0.000146438	EUR Class-Oligo
ENSG00000111664	GNB3	12	5839954	7847393	2749	37	0.0344445	2.00978e-08	5.98017e-08	EUR Class-Oligo
ENSG00000111671	SPSB2	12	5870935	7889358	2782	11	0.102931	2.4587e-23	1.37212e-22	EUR Class-Oligo
ENSG00000111678	C12orf57	12	5942978	7946003	2686	65	0.0103553	0.00227981	0.00482847	EUR Class-Oligo
ENSG00000215021	PHB2	12	5965327	7970780	2673	26	0.0160358	0.000138992	0.000320218	EUR Class-Oligo
ENSG00000182326	C1S	12	5988259	8071032	2721	14	0.0577165	1.85925e-13	7.09023e-13	EUR Class-Oligo
ENSG00000139197	PEX5	12	6188685	8218574	2479	49	0.0598896	8.26327e-14	3.21443e-13	EUR Class-Oligo
ENSG00000284697	ENSG00000284697	12	7082269	9138548	2355	4	0.0509254	5.26976e-12	1.88665e-11	EUR Class-Oligo
ENSG00000226711	FAM66C	12	7180209	9216151	2343	8	0.0213386	1.07732e-05	2.68622e-05	EUR Class-Oligo
ENSG00000286895	ENSG00000286895	12	7243147	9342048	2475	46	0.0893077	1.18695e-20	6.05219e-20	EUR Class-Oligo
ENSG00000256589	ENPP7P5	12	7254527	9308855	2385	27	0.056923	2.75896e-13	1.04357e-12	EUR Class-Oligo
ENSG00000256552	ENSG00000256552	12	7320381	9369555	2398	24	0.0277413	4.83426e-07	1.31789e-06	EUR Class-Oligo
ENSG00000166532	RIMKLB	12	7681600	9783095	2370	28	0.133215	1.06469e-30	7.40545e-30	EUR Class-Oligo
ENSG00000256661	A2ML1-AS1	12	7776219	9830947	2293	71	0.0429924	2.24142e-10	7.41928e-10	EUR Class-Oligo
ENSG00000282022	ENSG00000282022	12	7858143	9915276	2275	10	0.0176926	5.09942e-05	0.000121563	EUR Class-Oligo
ENSG00000003056	M6PR	12	7940361	9949761	2243	28	0.0539125	6.00574e-13	2.24248e-12	EUR Class-Oligo
ENSG00000213049	HNRNPA1P34	12	8027532	10029089	2311	46	0.0407141	7.92146e-10	2.55083e-09	EUR Class-Oligo
ENSG00000214851	LINC00612	12	8055589	10065070	2329	44	0.0360628	9.38811e-09	2.84256e-08	EUR Class-Oligo
ENSG00000245105	A2M-AS1	12	8065163	10068689	2326	36	0.0175273	6.864e-05	0.000162091	EUR Class-Oligo
ENSG00000126838	PZP	12	8148840	10208395	2539	60	0.0666013	2.22317e-15	9.25788e-15	EUR Class-Oligo
ENSG00000256069	A2MP1	12	8228533	10275817	2624	46	0.276026	1.62104e-68	2.62727e-67	EUR Class-Oligo
ENSG00000256427	ENSG00000256427	12	8240406	10261050	2598	25	0.182848	1.58556e-42	1.52223e-41	EUR Class-Oligo
ENSG00000111788	ENSG00000111788	12	8277235	10313241	2657	15	0.605637	1.29957e-212	2.37056e-210	EUR Class-Oligo
ENSG00000260423	LINC02367	12	8347056	10400387	2776	25	0.500503	3.27328e-154	2.32453e-152	EUR Class-Oligo
ENSG00000284634	ENSG00000284634	12	8448295	10658392	3175	115	0.156137	9.09699e-36	7.34948e-35	EUR Class-Oligo
ENSG00000069493	CLEC2D	12	8664969	10699553	2975	169	0.272894	2.75965e-67	4.34032e-66	EUR Class-Oligo
ENSG00000188393	CLEC2A	12	8898673	10932370	3062	59	0.514374	1.15702e-160	9.12182e-159	EUR Class-Oligo
ENSG00000225231	LINC02470	12	8936504	10943495	3022	64	0.510192	4.17152e-158	3.15509e-156	EUR Class-Oligo
ENSG00000134539	KLRD1	12	9226058	11329608	3369	33	0.174855	6.54064e-41	6.02451e-40	EUR Class-Oligo
ENSG00000245648	KLRK1-AS1	12	9363638	11398506	3169	73	0.415886	3.94247e-116	1.46707e-114	EUR Class-Oligo
ENSG00000255819	KLRC4-KLRK1	12	9372353	11410146	3162	123	0.327758	1.72939e-84	3.81696e-83	EUR Class-Oligo
ENSG00000255641	ENSG00000255641	12	9412312	11436001	3135	69	0.301053	4.80771e-76	9.04471e-75	EUR Class-Oligo
ENSG00000180574	EIF2S3B	12	9505602	11523135	3276	16	0.105044	8.05797e-24	4.55427e-23	EUR Class-Oligo
ENSG00000256667	KLRA1P	12	9588063	11599669	3328	31	0.0503496	6.82327e-12	2.42788e-11	EUR Class-Oligo
ENSG00000060138	YBX3	12	9699089	11723323	3255	59	0.190894	1.33777e-44	1.35201e-43	EUR Class-Oligo
ENSG00000231887	PRH1	12	9824960	12171608	3579	151	0.216101	3.11725e-51	3.70605e-50	EUR Class-Oligo
ENSG00000134551	PRH2	12	9929236	11934845	3051	34	0.0974579	4.61615e-22	2.4638e-21	EUR Class-Oligo
ENSG00000256537	SMIM10L1	12	10171194	12176016	2995	12	0.0381334	3.07659e-09	9.57563e-09	EUR Class-Oligo
ENSG00000275119	ENSG00000275119	12	10212219	12251389	2976	73	0.577089	6.59558e-195	9.09017e-193	EUR Class-Oligo
ENSG00000251655	PRB1	12	10351823	12395566	3042	105	0.316906	5.84939e-81	1.21029e-79	EUR Class-Oligo
ENSG00000121335	PRB2	12	10391540	12501041	3100	20	0.236637	1.12343e-56	1.4835e-55	EUR Class-Oligo
ENSG00000270863	DDX55P1	12	10512723	12514136	2974	54	0.197039	1.89796e-46	2.00987e-45	EUR Class-Oligo
ENSG00000274551	ENSG00000274551	12	10516425	12521686	2978	19	0.224292	1.33748e-53	1.64912e-52	EUR Class-Oligo
ENSG00000256237	ENSG00000256237	12	10541395	12555838	2951	31	0.290574	1.28428e-72	2.2671e-71	EUR Class-Oligo
ENSG00000247157	LINC01252	12	10548030	12590369	2962	84	0.568504	7.31259e-190	9.51455e-188	EUR Class-Oligo
ENSG00000121380	BCL2L14	12	11049844	13211084	2839	74	0.0521384	3.81078e-12	1.37091e-11	EUR Class-Oligo
ENSG00000070018	LRP6	12	11116025	13267044	2861	10	0.0451415	1.03511e-10	3.48268e-10	EUR Class-Oligo
ENSG00000165714	BORCS5	12	11357078	13471233	2821	50	0.118558	4.0874e-27	2.57535e-26	EUR Class-Oligo
ENSG00000111266	DUSP16	12	11473282	13562863	2867	24	0.08494	2.859e-19	1.38528e-18	EUR Class-Oligo
ENSG00000255670	ENSG00000255670	12	11485353	13491581	2732	54	0.27057	3.51951e-67	5.52141e-66	EUR Class-Oligo
ENSG00000111269	CREBL2	12	11611827	13645108	2864	11	0.0178289	5.52291e-05	0.000131355	EUR Class-Oligo
ENSG00000271215	RPL21P136	12	11614359	13615907	2813	14	0.0213589	1.00352e-05	2.50692e-05	EUR Class-Oligo
ENSG00000111276	CDKN1B	12	11685498	13722369	2881	48	0.0969065	6.22903e-22	3.31041e-21	EUR Class-Oligo
ENSG00000178878	APOLD1	12	11725917	13829975	3033	46	0.517814	1.5644e-161	1.25462e-159	EUR Class-Oligo
ENSG00000247498	GPRC5D-AS1	12	11927726	13984645	3048	40	0.230048	5.77277e-55	7.37693e-54	EUR Class-Oligo
ENSG00000111291	GPRC5D	12	11940775	13952147	2991	50	0.0287436	2.47883e-07	6.89714e-07	EUR Class-Oligo
ENSG00000013583	HEBP1	12	11974870	14000265	2996	44	0.123012	3.66918e-28	2.38535e-27	EUR Class-Oligo
ENSG00000255621	ENSG00000255621	12	12000451	14040679	3014	63	0.286037	9.98039e-72	1.7274e-70	EUR Class-Oligo
ENSG00000084444	FAM234B	12	12044381	14142521	3062	22	0.0308708	1.13817e-07	3.23459e-07	EUR Class-Oligo
ENSG00000111305	GSG1	12	12083532	14103683	2931	31	0.0555482	6.41102e-13	2.39045e-12	EUR Class-Oligo
ENSG00000214772	ENSG00000214772	12	13665655	15757963	2701	23	0.142817	7.73943e-33	5.7623e-32	EUR Class-Oligo
ENSG00000246705	H2AJ	12	13774383	15778002	2537	14	0.0885137	4.59318e-20	2.29178e-19	EUR Class-Oligo
ENSG00000182993	C12orf60	12	13803666	15906586	2496	15	0.43506	6.87803e-125	2.95549e-123	EUR Class-Oligo
ENSG00000111339	ART4	12	13825569	15843526	2441	11	0.197195	4.20078e-46	4.41082e-45	EUR Class-Oligo
ENSG00000111341	MGP	12	13880864	15885857	2348	4	0.0162597	0.000126133	0.000291785	EUR Class-Oligo
ENSG00000023697	DERA	12	14911302	17037381	2101	12	0.0162326	0.000128038	0.000295973	EUR Class-Oligo
ENSG00000052126	PLEKHA5	12	18129733	20376400	4001	53	0.143856	5.90741e-33	4.40888e-32	EUR Class-Oligo
ENSG00000255910	ENSG00000255910	12	18775451	21012261	4230	5	0.0383577	2.19715e-09	6.89728e-09	EUR Class-Oligo
ENSG00000256287	LINC02398	12	19014780	21098868	4008	19	0.0422428	4.71589e-10	1.53425e-09	EUR Class-Oligo
ENSG00000134538	SLCO1B1	12	20131194	22239796	3472	50	0.152251	4.59121e-35	3.64281e-34	EUR Class-Oligo
ENSG00000084453	SLCO1A2	12	20264600	22419594	3549	45	0.286902	3.12917e-71	5.38089e-70	EUR Class-Oligo
ENSG00000121350	PYROXD1	12	20437615	22471250	3297	52	0.293062	1.60171e-73	2.86276e-72	EUR Class-Oligo
ENSG00000004700	RECQL	12	20468910	22501669	3250	46	0.0126799	0.0007099	0.00155686	EUR Class-Oligo
ENSG00000111711	GOLT1B	12	20501781	22518408	3213	30	0.0834634	5.19732e-19	2.49616e-18	EUR Class-Oligo
ENSG00000134548	SPX	12	20526296	22541249	3203	33	0.0854216	1.0726e-19	5.26844e-19	EUR Class-Oligo
ENSG00000111726	CMAS	12	21046218	23065674	2774	32	0.0994348	1.30016e-22	7.06096e-22	EUR Class-Oligo
ENSG00000111728	ST8SIA1	12	21063773	23437041	3181	35	0.0167124	9.93168e-05	0.000231507	EUR Class-Oligo
ENSG00000250166	ENSG00000250166	12	21409237	23618868	2773	13	0.0462241	5.78265e-11	1.96911e-10	EUR Class-Oligo
ENSG00000111731	C2CD5	12	21448583	23544546	2577	32	0.208281	3.11265e-49	3.51206e-48	EUR Class-Oligo
ENSG00000256995	ENSG00000256995	12	21699859	24188807	3103	27	0.0107782	0.00182214	0.00388838	EUR Class-Oligo
ENSG00000060982	BCAT1	12	23810024	25949101	3565	28	0.0237651	3.39136e-06	8.7602e-06	EUR Class-Oligo
ENSG00000118307	CFAP94	12	24108289	26195162	3527	32	0.0593404	1.12262e-13	4.3308e-13	EUR Class-Oligo
ENSG00000205707	ETFRF1	12	24195216	26209645	3430	49	0.0563917	3.80156e-13	1.4324e-12	EUR Class-Oligo
ENSG00000274987	ENSG00000274987	12	24210652	26211233	3417	10	0.0115523	0.00125696	0.00271248	EUR Class-Oligo
ENSG00000278743	ENSG00000278743	12	24385670	26386241	3406	38	0.0176412	6.20078e-05	0.000146989	EUR Class-Oligo
ENSG00000246695	RASSF8-AS1	12	24936683	26959765	3472	23	0.0118882	0.00105516	0.00228735	EUR Class-Oligo
ENSG00000123094	RASSF8	12	24959029	27079892	3599	53	0.204473	2.45506e-48	2.69969e-47	EUR Class-Oligo
ENSG00000123096	SSPN	12	25121991	27299290	3597	40	0.0485239	2.22223e-11	7.6996e-11	EUR Class-Oligo
ENSG00000256234	ENSG00000256234	12	25211164	27335856	3509	17	0.0236931	3.54492e-06	9.14035e-06	EUR Class-Oligo
ENSG00000255968	ENSG00000255968	12	25318953	27421462	3479	48	0.322869	3.13457e-84	6.87756e-83	EUR Class-Oligo
ENSG00000123104	ITPR2	12	25335352	27833194	4122	52	0.503775	2.39764e-156	1.75632e-154	EUR Class-Oligo
ENSG00000234428	ENSG00000234428	12	25623369	27649479	3387	43	0.339347	4.73637e-88	1.10849e-86	EUR Class-Oligo
ENSG00000064102	INTS13	12	25905181	27938326	3345	41	0.1864	1.30648e-43	1.28752e-42	EUR Class-Oligo
ENSG00000111790	FGFR1OP2	12	25938470	27966650	3314	18	0.0936752	1.88337e-21	9.84328e-21	EUR Class-Oligo
ENSG00000064115	TM7SF3	12	25971579	28014434	3305	57	0.10532	7.57088e-24	4.28679e-23	EUR Class-Oligo
ENSG00000247903	ENSG00000247903	12	25971586	27979582	3260	21	0.0238103	3.14865e-06	8.15136e-06	EUR Class-Oligo
ENSG00000152944	MED21	12	26022546	28066343	3283	22	0.070911	2.63676e-16	1.14066e-15	EUR Class-Oligo
ENSG00000256226	ENSG00000256226	12	26105151	28161393	3345	113	0.0995572	7.89569e-23	4.32844e-22	EUR Class-Oligo
ENSG00000256625	ENSG00000256625	12	26121910	28147664	3296	75	0.113977	6.27324e-26	3.79948e-25	EUR Class-Oligo
ENSG00000211455	STK38L	12	26243968	28325959	3377	51	0.0619195	2.86105e-14	1.13867e-13	EUR Class-Oligo
ENSG00000110841	PPFIBP1	12	26523431	28695564	3429	105	0.661372	1.42793e-253	6.03821e-251	EUR Class-Oligo
ENSG00000248100	ENSG00000248100	12	26547050	28552773	3179	29	0.196804	5.30219e-46	5.54228e-45	EUR Class-Oligo
ENSG00000174236	REP15	12	26696447	28697596	3131	49	0.167685	5.46678e-39	4.76639e-38	EUR Class-Oligo
ENSG00000061794	MRPS35	12	26710822	28756295	3171	13	0.0416381	6.13619e-10	1.98556e-09	EUR Class-Oligo
ENSG00000123106	CCDC91	12	27133249	29581511	3861	28	0.143517	1.17257e-32	8.68853e-32	EUR Class-Oligo
ENSG00000247934	ENSG00000247934	12	27163298	29190738	3219	26	0.0492026	1.48108e-11	5.17601e-11	EUR Class-Oligo
ENSG00000064763	FAR2	12	28149103	30340980	3993	115	0.179182	2.97545e-42	2.83177e-41	EUR Class-Oligo
ENSG00000275476	ENSG00000275476	12	28277397	30277882	3562	31	0.128788	2.5796e-29	1.7271e-28	EUR Class-Oligo
ENSG00000257176	ENSG00000257176	12	28277955	30317848	3694	93	0.373714	5.02717e-100	1.41506e-98	EUR Class-Oligo
ENSG00000274315	ENSG00000274315	12	28331434	30331936	3693	47	0.119545	3.01452e-27	1.90517e-26	EUR Class-Oligo
ENSG00000087502	ERGIC2	12	28337352	30381189	3862	20	0.346303	1.58856e-91	3.99415e-90	EUR Class-Oligo
ENSG00000257599	OVCH1-AS1	12	28389289	30487488	4068	24	0.113984	6.77214e-26	4.09764e-25	EUR Class-Oligo
ENSG00000187950	OVCH1	12	28412474	30497686	4054	31	0.158708	1.0784e-36	8.90977e-36	EUR Class-Oligo
ENSG00000133687	TMTC1	12	28500840	30784759	4420	26	0.0664015	2.18757e-15	9.11781e-15	EUR Class-Oligo
ENSG00000133704	IPO8	12	29628988	31695869	3891	26	0.0852942	2.07764e-19	1.01195e-18	EUR Class-Oligo
ENSG00000110888	CAPRIN2	12	29709552	31754951	3753	35	0.226359	2.24926e-55	2.9022e-54	EUR Class-Oligo
ENSG00000110900	TSPAN11	12	29926428	31996602	3998	52	0.685736	1.63097e-274	1.12392e-271	EUR Class-Oligo
ENSG00000226472	ENSG00000226472	12	29978308	32006010	3938	36	0.436122	1.87711e-124	7.99212e-123	EUR Class-Oligo
ENSG00000245614	DDX11-AS1	12	30019434	32073847	4048	25	0.314266	9.98607e-80	2.01519e-78	EUR Class-Oligo
ENSG00000013573	DDX11	12	30073860	32104799	3997	30	0.657994	8.98819e-251	3.63553e-248	EUR Class-Oligo
ENSG00000170456	DENND5B	12	30382226	32591136	3994	42	0.116979	1.57266e-26	9.72768e-26	EUR Class-Oligo
ENSG00000174718	RESF1	12	30959370	32993107	3602	69	0.0524113	2.83055e-12	1.02601e-11	EUR Class-Oligo
ENSG00000151746	BICD1	12	31106835	33383633	3407	45	0.291985	3.56377e-73	6.33309e-72	EUR Class-Oligo
ENSG00000139132	FGD4	12	31399558	33646050	3209	95	0.30909	2.12041e-78	4.18815e-77	EUR Class-Oligo
ENSG00000087470	DNM1L	12	31679200	33745650	2690	26	0.0496755	1.28918e-11	4.51977e-11	EUR Class-Oligo
ENSG00000057294	PKP2	12	31790755	33896777	2507	37	0.0306304	1.061e-07	3.01988e-07	EUR Class-Oligo
ENSG00000165966	PDZRN4	12	40188320	42574745	1914	45	0.108579	1.22545e-24	7.1097e-24	EUR Class-Oligo
ENSG00000257228	ENSG00000257228	12	40409467	42473510	1706	19	0.0900958	1.38292e-20	7.02831e-20	EUR Class-Oligo
ENSG00000257239	ENSG00000257239	12	40829898	42932592	2572	23	0.0122767	0.000894499	0.00194724	EUR Class-Oligo
ENSG00000151233	GXYLT1	12	41081845	43144874	2931	45	0.0527456	2.73489e-12	9.91918e-12	EUR Class-Oligo
ENSG00000015153	YAF2	12	41157104	43238349	3115	31	0.0313855	8.80623e-08	2.51649e-07	EUR Class-Oligo
ENSG00000134283	PPHLN1	12	41238447	43459715	3509	56	0.345976	1.33486e-90	3.28089e-89	EUR Class-Oligo
ENSG00000139168	ZCRB1	12	41312086	43326257	3287	25	0.19275	2.03283e-45	2.09777e-44	EUR Class-Oligo
ENSG00000129317	PUS7L	12	42718992	44758793	3040	41	0.0572349	2.44348e-13	9.2669e-13	EUR Class-Oligo
ENSG00000139173	TMEM117	12	42835967	45389762	3448	73	0.121199	1.12412e-27	7.20473e-27	EUR Class-Oligo
ENSG00000177119	ANO6	12	44215987	46482280	2423	33	0.154081	2.65323e-35	2.12145e-34	EUR Class-Oligo
ENSG00000257657	ENSG00000257657	12	44475520	46610620	2172	73	0.254755	8.59648e-62	1.23511e-60	EUR Class-Oligo
ENSG00000273015	ENSG00000273015	12	44718046	46727775	2033	4	0.0210613	1.22746e-05	3.04916e-05	EUR Class-Oligo
ENSG00000111371	SLC38A1	12	45183063	47270017	2447	52	0.169454	3.83255e-39	3.35885e-38	EUR Class-Oligo
ENSG00000257261	ENSG00000257261	12	45383652	47876784	3386	46	0.13187	4.23001e-30	2.89884e-29	EUR Class-Oligo
ENSG00000257433	ENSG00000257433	12	46706083	48742294	3411	41	0.0542672	1.31535e-12	4.8376e-12	EUR Class-Oligo
ENSG00000280054	ENSG00000280054	12	46728151	48730598	3359	25	0.0942151	2.35099e-21	1.22459e-20	EUR Class-Oligo
ENSG00000079337	RAPGEF3	12	46734363	48771040	3375	88	0.567376	1.19874e-188	1.50701e-186	EUR Class-Oligo
ENSG00000211584	SLC48A1	12	46753916	48782751	3340	24	0.0311506	9.06085e-08	2.58687e-07	EUR Class-Oligo
ENSG00000268069	ENSG00000268069	12	46784923	48786002	3294	60	0.22536	3.6077e-54	4.52019e-53	EUR Class-Oligo
ENSG00000134291	TMEM106C	12	46963569	48968878	3272	24	0.0193319	2.83193e-05	6.87243e-05	EUR Class-Oligo
ENSG00000079387	SENP1	12	47042897	49106079	3205	54	0.0234904	3.95243e-06	1.01629e-05	EUR Class-Oligo
ENSG00000177981	ASB8	12	47147789	49181213	3102	31	0.0473576	3.50636e-11	1.20501e-10	EUR Class-Oligo
ENSG00000269514	ENSG00000269514	12	47198357	49230275	3054	54	0.125972	1.30782e-28	8.60138e-28	EUR Class-Oligo
ENSG00000167528	ZNF641	12	47337180	49351414	2929	21	0.0280027	4.42139e-07	1.20853e-06	EUR Class-Oligo
ENSG00000257735	ENSG00000257735	12	47350945	49442411	2982	31	0.251704	1.04539e-61	1.49966e-60	EUR Class-Oligo
ENSG00000139620	KANSL2	12	47653211	49682238	2605	40	0.0529487	1.86595e-12	6.81409e-12	EUR Class-Oligo
ENSG00000272822	ENSG00000272822	12	47903503	49957365	2602	28	0.0104908	0.00191748	0.00408386	EUR Class-Oligo
ENSG00000139537	CCDC65	12	47904110	49931840	2567	23	0.0498694	7.86541e-12	2.78803e-11	EUR Class-Oligo
ENSG00000178401	DNAJC22	12	48346888	50357546	2160	53	0.108336	7.84679e-25	4.58247e-24	EUR Class-Oligo
ENSG00000123352	SPATS2	12	48366584	50527425	2305	60	0.371576	1.06503e-99	2.97536e-98	EUR Class-Oligo
ENSG00000135519	KCNH3	12	48539030	50558337	2040	32	0.0240593	2.80111e-06	7.2749e-06	EUR Class-Oligo
ENSG00000110844	PRPF40B	12	48568218	50644666	2041	20	0.0944547	9.65709e-22	5.10309e-21	EUR Class-Oligo
ENSG00000135436	FAM186B	12	48582885	50605639	2007	11	0.0362679	8.45173e-09	2.56321e-08	EUR Class-Oligo
ENSG00000161791	FMNL3	12	48636499	50708165	2022	20	0.112698	9.87743e-26	5.94755e-25	EUR Class-Oligo
ENSG00000135472	FAIM2	12	48866896	50904217	2013	21	0.101134	3.83429e-23	2.1245e-22	EUR Class-Oligo
ENSG00000086159	AQP6	12	48967194	50977139	1988	20	0.0477659	3.0256e-11	1.04287e-10	EUR Class-Oligo
ENSG00000110881	ASIC1	12	49057548	51083611	2088	30	0.195583	8.13838e-46	8.48307e-45	EUR Class-Oligo
ENSG00000066117	SMARCD1	12	49085200	51100707	2092	6	0.0190265	3.32121e-05	8.0274e-05	EUR Class-Oligo
ENSG00000272368	ENSG00000272368	12	49112197	51165618	2169	39	0.235361	8.8372e-57	1.17028e-55	EUR Class-Oligo
ENSG00000139624	CERS5	12	49129289	51167533	2167	37	0.382043	2.12628e-103	6.25975e-102	EUR Class-Oligo
ENSG00000050405	LIMA1	12	49175788	51283546	2281	21	0.0614469	3.73075e-14	1.47753e-13	EUR Class-Oligo
ENSG00000123268	ATF1	12	49763710	51821162	2220	28	0.0163594	0.000122835	0.000284369	EUR Class-Oligo
ENSG00000186452	TMPRSS12	12	49842920	51887884	2200	57	0.0449709	1.10297e-10	3.70029e-10	EUR Class-Oligo
ENSG00000185432	METTL7A	12	49923472	51932510	2177	62	0.0724964	1.34923e-16	5.90815e-16	EUR Class-Oligo
ENSG00000214511	HIGD1C	12	49953922	51970506	2179	40	0.165612	1.70225e-38	1.47243e-37	EUR Class-Oligo
ENSG00000110911	SLC11A2	12	49979401	52028566	2214	32	0.13457	5.47191e-31	3.85062e-30	EUR Class-Oligo
ENSG00000110925	CSRNP2	12	50061205	52083664	2207	13	0.0414554	6.65153e-10	2.14821e-09	EUR Class-Oligo
ENSG00000135457	TFCP2	12	50093656	52173135	2332	29	0.0232657	4.31138e-06	1.10569e-05	EUR Class-Oligo
ENSG00000184271	POU6F1	12	50186936	52217708	2337	19	0.0228522	4.80556e-06	1.22819e-05	EUR Class-Oligo
ENSG00000139629	GALNT6	12	50351247	52392867	2588	83	0.537186	6.45437e-172	5.97463e-170	EUR Class-Oligo
ENSG00000050438	SLC4A8	12	50391317	52515763	2827	58	0.56669	1.02167e-188	1.29314e-186	EUR Class-Oligo
ENSG00000271065	SLC4A8-AS1	12	50421956	52424611	2599	96	0.369652	1.49092e-99	4.15269e-98	EUR Class-Oligo
ENSG00000063046	EIF4B	12	52006282	54042215	3201	26	0.010042	0.00251831	0.00531424	EUR Class-Oligo
ENSG00000257337	ENSG00000257337	12	52012884	54054450	3198	32	0.0217698	8.57395e-06	2.1517e-05	EUR Class-Oligo
ENSG00000111077	TNS2	12	52046969	54064379	3170	43	0.135589	8.96927e-31	6.262e-30	EUR Class-Oligo
ENSG00000139631	CSAD	12	52157663	54180925	3119	16	0.109918	2.42548e-25	1.43904e-24	EUR Class-Oligo
ENSG00000139651	ZNF740	12	52180704	54195142	3085	47	0.0262379	7.91744e-07	2.12204e-06	EUR Class-Oligo
ENSG00000182544	MFSD5	12	52251251	54254406	2989	6	0.0100726	0.00259576	0.00547023	EUR Class-Oligo
ENSG00000185591	SP1	12	52380176	54416446	2820	42	0.0228346	4.67055e-06	1.195e-05	EUR Class-Oligo
ENSG00000139625	MAP3K12	12	52479669	54500063	2689	51	0.0328461	3.6424e-08	1.06541e-07	EUR Class-Oligo
ENSG00000135390	ATP5MC2	12	52632726	54677408	2559	13	0.492175	4.23059e-149	2.72368e-147	EUR Class-Oligo
ENSG00000123415	SMUG1	12	53121277	55189008	2470	19	0.354843	2.62428e-93	6.71629e-92	EUR Class-Oligo
ENSG00000135424	ITGA7	12	54684568	56716043	2147	7	0.0148081	0.000257751	0.000582994	EUR Class-Oligo
ENSG00000139531	SUOX	12	54997180	57006641	1886	43	0.147741	6.35374e-34	4.87496e-33	EUR Class-Oligo
ENSG00000123411	IKZF4	12	55007659	57038435	1897	4	0.0291809	1.96791e-07	5.5085e-07	EUR Class-Oligo
ENSG00000197728	RPS26	12	55041351	57044697	1844	37	0.38744	4.04096e-106	1.2531e-104	EUR Class-Oligo
ENSG00000065361	ERBB3	12	55076799	57103505	1857	11	0.0892786	3.3586e-20	1.68437e-19	EUR Class-Oligo
ENSG00000257576	HSPD1P4	12	55511002	57512703	1560	6	0.0208797	1.40156e-05	3.47144e-05	EUR Class-Oligo
ENSG00000076067	RBMS2	12	55521820	57596193	1611	32	0.0877841	5.9687e-20	2.96143e-19	EUR Class-Oligo
ENSG00000166881	NEMP1	12	56055643	58088063	1747	14	0.0519589	2.39247e-12	8.7044e-12	EUR Class-Oligo
ENSG00000166908	PIP4K2C	12	56591174	58603418	2129	33	0.031806	7.14387e-08	2.05058e-07	EUR Class-Oligo
ENSG00000166896	ATP23	12	56906039	58959148	2268	16	0.178839	1.57916e-42	1.51688e-41	EUR Class-Oligo
ENSG00000257698	GIHCG	12	56930115	58936345	2212	17	0.0795932	3.41246e-18	1.59009e-17	EUR Class-Oligo
ENSG00000139263	LRIG3	12	57872149	59920504	2751	4	0.0173146	7.59952e-05	0.000178757	EUR Class-Oligo
ENSG00000257443	ENSG00000257443	12	57920639	60064238	2864	15	0.122449	7.43997e-28	4.79654e-27	EUR Class-Oligo
ENSG00000286279	ENSG00000286279	12	58322765	60436874	2917	45	0.14602	3.61825e-35	2.88067e-34	EUR Class-Oligo
ENSG00000258214	ENSG00000258214	12	58366218	60411171	2831	51	0.141949	1.2503e-32	9.25708e-32	EUR Class-Oligo
ENSG00000118596	SLC16A7	12	58596029	60789855	2790	74	0.0869134	7.34115e-20	3.63077e-19	EUR Class-Oligo
ENSG00000061987	MON2	12	61466817	63600476	3092	14	0.127119	3.05847e-29	2.0433e-28	EUR Class-Oligo
ENSG00000257354	ENSG00000257354	12	61602752	63622213	2952	29	0.0377538	3.36732e-09	1.04473e-08	EUR Class-Oligo
ENSG00000241941	RPL32P26	12	61658823	63659225	2925	32	0.15938	1.43524e-36	1.18264e-35	EUR Class-Oligo
ENSG00000177990	DPY19L2	12	62558913	64668939	2758	28	0.209372	2.88021e-49	3.25177e-48	EUR Class-Oligo
ENSG00000118600	RXYLT1	12	62779842	64809562	2566	33	0.0248357	1.97064e-06	5.16129e-06	EUR Class-Oligo
ENSG00000196935	SRGAP1	12	62844700	65162217	2792	72	0.0484109	2.28348e-11	7.90298e-11	EUR Class-Oligo
ENSG00000255886	ENSG00000255886	12	63038562	65097618	2414	40	0.0231766	4.42976e-06	1.13558e-05	EUR Class-Oligo
ENSG00000287618	ENSG00000287618	12	63099415	65130539	2372	36	0.0170004	8.42283e-05	0.000197499	EUR Class-Oligo
ENSG00000185306	C12orf56	12	63264762	65390758	2319	34	0.0645667	8.45689e-15	3.43632e-14	EUR Class-Oligo
ENSG00000184575	XPOT	12	63404392	65451125	2122	16	0.121868	1.18322e-27	7.57832e-27	EUR Class-Oligo
ENSG00000183735	TBK1	12	63452090	65502114	2128	16	0.0394536	1.23639e-09	3.93977e-09	EUR Class-Oligo
ENSG00000153179	RASSF3	12	63507001	65697564	2178	39	0.0708815	3.08945e-16	1.33122e-15	EUR Class-Oligo
ENSG00000156076	WIF1	12	64050626	66121305	2051	8	0.0109658	0.00169606	0.0036264	EUR Class-Oligo
ENSG00000174106	LEMD3	12	64169583	66248355	2084	26	0.0391135	1.97064e-09	6.20822e-09	EUR Class-Oligo
ENSG00000139233	LLPH	12	65116555	67130750	2482	31	0.0851473	2.77274e-19	1.34488e-18	EUR Class-Oligo
ENSG00000239335	LLPH-DT	12	65130751	67134449	2468	22	0.0553962	6.38907e-13	2.38274e-12	EUR Class-Oligo
ENSG00000090376	IRAK3	12	65189195	67254622	2627	14	0.0716717	1.652e-16	7.22038e-16	EUR Class-Oligo
ENSG00000127311	HELB	12	65302493	67343643	2667	30	0.437284	2.05279e-125	8.88238e-124	EUR Class-Oligo
ENSG00000155974	GRIP1	12	65347431	68069162	3717	30	0.0715083	2.12368e-16	9.23635e-16	EUR Class-Oligo
ENSG00000127334	DYRK2	12	66648338	68665406	3010	26	0.0541681	1.49269e-12	5.47143e-12	EUR Class-Oligo
ENSG00000235872	ENSG00000235872	12	66658991	68670919	2998	59	0.0783122	6.31879e-18	2.91225e-17	EUR Class-Oligo
ENSG00000255733	IFNG-AS1	12	66989445	69234686	3405	41	0.299273	7.47248e-76	1.39732e-74	EUR Class-Oligo
ENSG00000111536	IL26	12	67201349	69225810	3079	4	0.183469	5.20913e-43	5.06644e-42	EUR Class-Oligo
ENSG00000111554	MDM1	12	67272443	69332381	3091	50	0.145651	2.87206e-33	2.15735e-32	EUR Class-Oligo
ENSG00000251301	LINC02384	12	67332888	69451663	3241	3	0.0203011	1.7691e-05	4.35337e-05	EUR Class-Oligo
ENSG00000247363	ENSG00000247363	12	67674371	69687755	3137	52	0.0232758	4.13607e-06	1.06234e-05	EUR Class-Oligo
ENSG00000111581	NUP107	12	67686951	69745809	3214	22	0.19544	4.18128e-46	4.39282e-45	EUR Class-Oligo
ENSG00000175782	SLC35E3	12	67746125	69793964	3202	48	0.368379	1.22128e-98	3.36639e-97	EUR Class-Oligo
ENSG00000135679	MDM2	12	67808177	69845544	3194	56	0.176829	5.55152e-41	5.12105e-40	EUR Class-Oligo
ENSG00000135678	CPM	12	67842197	69971570	3393	52	0.473124	8.21267e-142	4.79013e-140	EUR Class-Oligo
ENSG00000111605	CPSF6	12	68239569	70274358	3263	44	0.013721	0.000401404	0.000895292	EUR Class-Oligo
ENSG00000127337	YEATS4	12	68359710	70390870	3280	28	0.275663	1.90081e-68	3.07001e-67	EUR Class-Oligo
ENSG00000257507	LINC02373	12	68449470	70460724	3292	45	0.0267657	6.9672e-07	1.87546e-06	EUR Class-Oligo
ENSG00000166225	FRS2	12	68470349	70579793	3492	28	0.118671	1.04461e-27	6.7044e-27	EUR Class-Oligo
ENSG00000166226	CCT2	12	68585426	70601570	3334	30	0.0120789	0.000980413	0.00212953	EUR Class-Oligo
ENSG00000247131	ENSG00000247131	12	68713633	70738574	3484	12	0.0435278	2.37408e-10	7.84723e-10	EUR Class-Oligo
ENSG00000127328	RAB3IP	12	68738860	70823204	3546	33	0.0710922	2.8583e-16	1.23363e-15	EUR Class-Oligo
ENSG00000166268	MYRFL	12	68825227	70959097	3643	44	0.452404	2.51161e-133	1.26986e-131	EUR Class-Oligo
ENSG00000257815	PRANCR	12	68901918	71243379	3937	24	0.119073	3.88266e-27	2.44801e-26	EUR Class-Oligo
ENSG00000257139	LINC02821	12	69180338	71202004	3368	65	0.679563	1.11737e-268	6.4968e-266	EUR Class-Oligo
ENSG00000287132	ENSG00000287132	12	69239114	71242430	3328	63	0.158254	1.82285e-36	1.49806e-35	EUR Class-Oligo
ENSG00000111596	CNOT2	12	69243002	71354993	3453	72	0.145168	2.38015e-33	1.7951e-32	EUR Class-Oligo
ENSG00000135643	KCNMB4	12	69366290	71434292	3456	51	0.436104	8.24576e-125	3.53504e-123	EUR Class-Oligo
ENSG00000258168	ENSG00000258168	12	69468080	71543040	3515	32	0.161103	2.20184e-37	1.84871e-36	EUR Class-Oligo
ENSG00000127329	PTPRB	12	69515870	71637440	3561	40	0.126582	5.76735e-29	3.82557e-28	EUR Class-Oligo
ENSG00000127324	TSPAN8	12	70125085	72441898	3291	92	0.0392416	1.93061e-09	6.08418e-09	EUR Class-Oligo
ENSG00000139292	LGR5	12	70439798	72586310	2948	118	0.0754046	3.18691e-17	1.43088e-16	EUR Class-Oligo
ENSG00000173451	THAP2	12	70664301	72680644	2559	17	0.0548478	9.47317e-13	3.50343e-12	EUR Class-Oligo
ENSG00000080371	RAB21	12	70754863	72800286	2588	25	0.0103163	0.00233748	0.00494555	EUR Class-Oligo
ENSG00000121749	TBC1D15	12	70839707	72927248	2749	31	0.0248583	1.9213e-06	5.03347e-06	EUR Class-Oligo
ENSG00000072657	TRHDE	12	71087266	73670758	3493	67	0.619902	1.99134e-224	4.51841e-222	EUR Class-Oligo
ENSG00000236333	TRHDE-AS1	12	71249964	73276954	2696	44	0.526529	4.67837e-166	4.01133e-164	EUR Class-Oligo
ENSG00000257750	LINC02445	12	72758657	74846188	3228	39	0.0896481	2.06531e-20	1.04308e-19	EUR Class-Oligo
ENSG00000251138	LINC02882	12	72820315	75402600	3671	47	0.168317	4.49941e-39	3.93218e-38	EUR Class-Oligo
ENSG00000257587	ENSG00000257587	12	72906940	74919337	2972	11	0.03823	2.59426e-09	8.10696e-09	EUR Class-Oligo
ENSG00000258332	LINC02394	12	73039024	75049981	2922	9	0.021658	9.35758e-06	2.34298e-05	EUR Class-Oligo
ENSG00000253719	ATXN7L3B	12	73537835	75545430	2803	24	0.0131278	0.000566184	0.00125023	EUR Class-Oligo
ENSG00000180881	CAPS2	12	74275979	76390928	2843	35	0.150143	5.556e-35	4.38959e-34	EUR Class-Oligo
ENSG00000173401	GLIPR1L1	12	74334670	76370560	2732	20	0.0392893	1.75387e-09	5.54219e-09	EUR Class-Oligo
ENSG00000180481	GLIPR1L2	12	74391089	76432688	2699	69	0.726561	0	0	EUR Class-Oligo
ENSG00000139278	GLIPR1	12	74480753	76503863	2649	94	0.155907	5.14336e-36	4.18075e-35	EUR Class-Oligo
ENSG00000257497	ENSG00000257497	12	74483454	76489820	2633	57	0.0718548	1.83173e-16	7.98342e-16	EUR Class-Oligo
ENSG00000111615	KRR1	12	74490863	76511636	2645	21	0.0190772	3.1929e-05	7.72223e-05	EUR Class-Oligo
ENSG00000258077	ENSG00000258077	12	74563202	76984015	3160	47	0.0502407	8.13188e-12	2.88084e-11	EUR Class-Oligo
ENSG00000187109	NAP1L1	12	75036585	77084735	2626	38	0.0114244	0.00130417	0.00281273	EUR Class-Oligo
ENSG00000257526	ENSG00000257526	12	75562294	77615567	3117	23	0.212419	3.17013e-50	3.68416e-49	EUR Class-Oligo
ENSG00000287030	ENSG00000287030	12	75589476	77600644	3042	18	0.0462768	6.2299e-11	2.11908e-10	EUR Class-Oligo
ENSG00000067798	NAV3	12	76324641	79213010	4113	36	0.329152	8.76722e-85	1.9489e-83	EUR Class-Oligo
ENSG00000258225	ENSG00000258225	12	77052181	79091737	3095	60	0.256279	1.19663e-62	1.734e-61	EUR Class-Oligo
ENSG00000257557	PPP1R12A-AS1	12	78934901	80942712	1891	43	0.0487074	1.36084e-11	4.76384e-11	EUR Class-Oligo
ENSG00000111052	LIN7A	12	79792520	81937934	2534	34	0.039508	6.23663e-10	2.01701e-09	EUR Class-Oligo
ENSG00000111058	ACSS3	12	79936414	82261210	3109	24	0.0701783	4.53758e-16	1.94441e-15	EUR Class-Oligo
ENSG00000139220	PPFIA2	12	80257975	82759553	3398	42	0.467943	2.86197e-140	1.60876e-138	EUR Class-Oligo
ENSG00000257467	PPFIA2-AS1	12	80270669	82312422	2938	31	0.415491	2.85246e-116	1.06572e-114	EUR Class-Oligo
ENSG00000258162	ENSG00000258162	12	80378042	82556637	3009	36	0.0410156	8.1243e-10	2.61388e-09	EUR Class-Oligo
ENSG00000257747	LINC02426	12	80953719	82993136	2799	41	0.0485245	2.23728e-11	7.74742e-11	EUR Class-Oligo
ENSG00000133773	CCDC59	12	81223681	83358805	3019	69	0.196642	3.82236e-46	4.02256e-45	EUR Class-Oligo
ENSG00000127720	METTL25	12	81358528	83479239	3093	18	0.0195921	2.60474e-05	6.33347e-05	EUR Class-Oligo
ENSG00000198707	CEP290	12	87049016	89142099	2384	75	0.0632185	1.55467e-14	6.24891e-14	EUR Class-Oligo
ENSG00000139324	TMTC3	12	87142296	89199887	2244	16	0.112454	1.07881e-25	6.49172e-25	EUR Class-Oligo
ENSG00000246363	LINC02458	12	88010681	90309566	2133	16	0.0226123	5.49663e-06	1.39885e-05	EUR Class-Oligo
ENSG00000139318	DUSP6	12	88347235	90352501	1885	27	0.0140728	0.000364865	0.000816242	EUR Class-Oligo
ENSG00000139323	POC1B	12	88419718	90526047	2040	67	0.240652	4.46767e-58	6.01487e-57	EUR Class-Oligo
ENSG00000270344	POC1B-AS1	12	88524594	90548005	1957	48	0.182408	5.71189e-43	5.54384e-42	EUR Class-Oligo
ENSG00000258302	ENSG00000258302	12	88561129	90594878	1938	98	0.280522	8.02958e-70	1.3363e-68	EUR Class-Oligo
ENSG00000070961	ATP2B1	12	88588049	90709300	2043	49	0.0369312	6.19889e-09	1.89294e-08	EUR Class-Oligo
ENSG00000258216	ENSG00000258216	12	88712048	91100763	2568	121	0.0526761	2.3626e-12	8.59907e-12	EUR Class-Oligo
ENSG00000102189	EEA1	12	91770637	93929331	3123	25	0.0400274	1.39495e-09	4.43286e-09	EUR Class-Oligo
ENSG00000257322	ENSG00000257322	12	92003415	94215679	3276	51	0.40786	6.94621e-114	2.46174e-112	EUR Class-Oligo
ENSG00000257252	ENSG00000257252	12	92316722	94377753	3076	30	0.205253	2.27779e-48	2.50772e-47	EUR Class-Oligo
ENSG00000173598	NUDT4	12	92377883	94408146	3040	36	0.108103	1.26486e-24	7.33376e-24	EUR Class-Oligo
ENSG00000177889	UBE2N	12	92405673	94441947	3034	45	0.013011	0.000618776	0.00136264	EUR Class-Oligo
ENSG00000198015	MRPL42	12	92467514	94516214	3030	19	0.0720876	1.20259e-16	5.27969e-16	EUR Class-Oligo
ENSG00000169372	CRADD	12	92677375	94894840	3468	14	0.265773	4.40326e-65	6.57521e-64	EUR Class-Oligo
ENSG00000258274	ENSG00000258274	12	92707791	94737823	3091	20	0.0717257	2.01107e-16	8.75069e-16	EUR Class-Oligo
ENSG00000257283	ENSG00000257283	12	92894965	94943603	3355	68	0.137076	1.4155e-31	1.01179e-30	EUR Class-Oligo
ENSG00000271382	ENSG00000271382	12	92945041	94947813	3309	12	0.014519	0.000292269	0.000658588	EUR Class-Oligo
ENSG00000136040	PLXNC1	12	93148577	95307675	3684	85	0.137085	1.4729e-31	1.05241e-30	EUR Class-Oligo
ENSG00000258357	NSA2P2	12	93521090	95521869	3619	8	0.0145242	0.000282601	0.000637729	EUR Class-Oligo
ENSG00000057704	TMCC3	12	93567122	95650557	3777	29	0.30226	3.55591e-77	6.8632e-76	EUR Class-Oligo
ENSG00000184752	NDUFA12	12	93895297	96003748	4017	27	0.130434	1.10993e-29	7.52053e-29	EUR Class-Oligo
ENSG00000028203	VEZT	12	94217746	96302799	3811	32	0.0759823	2.69684e-17	1.21319e-16	EUR Class-Oligo
ENSG00000136014	USP44	12	94516560	96551476	3707	31	0.090098	2.10836e-20	1.06425e-19	EUR Class-Oligo
ENSG00000074527	NTN4	12	94657807	96791189	3775	77	0.300328	8.27267e-76	1.54539e-74	EUR Class-Oligo
ENSG00000139343	SNRPF	12	94858928	96903828	3429	21	0.1122	1.70899e-25	1.02046e-24	EUR Class-Oligo
ENSG00000165972	CCDC38	12	94867048	96942635	3440	48	0.0609352	3.43126e-14	1.36153e-13	EUR Class-Oligo
ENSG00000139344	AMDHD1	12	94943331	96968720	3306	16	0.0556993	6.61535e-13	2.46417e-12	EUR Class-Oligo
ENSG00000111144	LTA4H	12	95000753	97043520	3231	13	0.0381988	2.94995e-09	9.19067e-09	EUR Class-Oligo
ENSG00000059758	CDK17	12	95278261	97400480	3572	85	0.104391	1.20106e-23	6.75748e-23	EUR Class-Oligo
ENSG00000258272	ENSG00000258272	12	95422326	97485442	3418	66	0.438268	9.36083e-126	4.06934e-124	EUR Class-Oligo
ENSG00000188596	CFAP54	12	95489571	97875555	3781	39	0.501317	2.30075e-153	1.61539e-151	EUR Class-Oligo
ENSG00000139350	NEDD1	12	95907224	97953780	3105	35	0.0652856	6.0173e-15	2.4644e-14	EUR Class-Oligo
ENSG00000257501	PAFAH1B2P2	12	96713412	98761859	2943	9	0.0145274	0.000288286	0.000650006	EUR Class-Oligo
ENSG00000166130	IKBIP	12	97613405	99645113	2438	9	0.0494118	1.40862e-11	4.92833e-11	EUR Class-Oligo
ENSG00000120868	APAF1	12	97645290	99735433	2504	72	0.135739	7.71291e-31	5.39904e-30	EUR Class-Oligo
ENSG00000185046	ANKS1B	12	97726457	100984654	3679	7	0.0326276	4.76958e-08	1.38552e-07	EUR Class-Oligo
ENSG00000136021	SCYL2	12	99267140	101341715	2294	9	0.0116417	0.00114488	0.00247808	EUR Class-Oligo
ENSG00000139354	GAS2L3	12	99573683	101628288	2155	18	0.0266548	8.49424e-07	2.27074e-06	EUR Class-Oligo
ENSG00000151572	ANO4	12	99717526	102128641	2451	75	0.211666	1.90494e-50	2.23054e-49	EUR Class-Oligo
ENSG00000257325	ENSG00000257325	12	99852331	101859262	2012	18	0.0717746	1.72266e-16	7.52566e-16	EUR Class-Oligo
ENSG00000120800	UTP20	12	100280105	102386618	2028	46	0.461254	1.23875e-134	6.45606e-133	EUR Class-Oligo
ENSG00000120805	ARL1	12	100393116	102407772	1945	25	0.0211786	1.19712e-05	2.97657e-05	EUR Class-Oligo
ENSG00000111666	CHPT1	12	100696947	102744140	2173	33	0.606887	4.06331e-213	7.56019e-211	EUR Class-Oligo
ENSG00000139351	SYCP3	12	100728648	102739472	2126	37	0.269344	1.04914e-66	1.6294e-65	EUR Class-Oligo
ENSG00000111670	GNPTAB	12	100745499	102830959	2183	38	0.565112	2.85687e-188	3.56744e-186	EUR Class-Oligo
ENSG00000136048	DRAM1	12	100877580	103012130	2276	134	0.0578076	1.73888e-13	6.64892e-13	EUR Class-Oligo
ENSG00000120860	WASHC3	12	101012840	103062149	2181	35	0.205268	2.41151e-48	2.65338e-47	EUR Class-Oligo
ENSG00000214198	TTC41P	12	102843749	104930211	3343	43	0.12672	3.71151e-29	2.47425e-28	EUR Class-Oligo
ENSG00000204954	C12orf73	12	102940763	104965708	3265	18	0.0343785	2.14606e-08	6.36835e-08	EUR Class-Oligo
ENSG00000120820	GLT8D2	12	102988987	105064183	3405	12	0.0845516	2.19544e-19	1.06877e-18	EUR Class-Oligo
ENSG00000120837	NFYB	12	103117086	105138241	3337	18	0.0471071	4.03113e-11	1.38127e-10	EUR Class-Oligo
ENSG00000151131	C12orf45	12	103986316	106074197	3300	51	0.0133639	0.00052558	0.0011625	EUR Class-Oligo
ENSG00000136010	ALDH1L2	12	104019784	106107643	3302	94	0.287706	6.34287e-73	1.12289e-71	EUR Class-Oligo
ENSG00000136051	WASHC4	12	104107324	106169130	3217	57	0.43603	3.692e-124	1.56121e-122	EUR Class-Oligo
ENSG00000136044	APPL2	12	104173297	106236203	3229	49	0.498765	9.52051e-154	6.7098e-152	EUR Class-Oligo
ENSG00000074590	NUAK1	12	105063345	107138954	2835	34	0.0482706	2.20598e-11	7.64614e-11	EUR Class-Oligo
ENSG00000136026	CKAP4	12	105237881	107304279	2841	33	0.602019	3.45946e-210	5.9052e-208	EUR Class-Oligo
ENSG00000166046	TCP11L2	12	105301929	107347003	2790	32	0.0208704	1.29262e-05	3.20758e-05	EUR Class-Oligo
ENSG00000257545	ENSG00000257545	12	105495958	107774926	3094	50	0.012749	0.000649774	0.00142803	EUR Class-Oligo
ENSG00000151135	TMEM263	12	105955719	107978778	2762	9	0.0381489	3.28395e-09	1.01971e-08	EUR Class-Oligo
ENSG00000136045	PWP1	12	106685799	108713162	3008	35	0.0268839	6.78018e-07	1.82776e-06	EUR Class-Oligo
ENSG00000110851	PRDM4	12	106732871	108761272	3017	14	0.01833	4.73872e-05	0.00011324	EUR Class-Oligo
ENSG00000198855	FICD	12	107515277	109525837	3050	11	0.013978	0.000369469	0.000826044	EUR Class-Oligo
ENSG00000110880	CORO1C	12	107645109	109731526	3263	26	0.0780905	9.19977e-18	4.20257e-17	EUR Class-Oligo
ENSG00000135093	USP30	12	108023089	110088023	3039	101	0.0178116	5.46882e-05	0.000130119	EUR Class-Oligo
ENSG00000256139	ENSG00000256139	12	108111218	110125594	2943	30	0.127129	3.8979e-29	2.59665e-28	EUR Class-Oligo
ENSG00000076555	ACACB	12	108116595	110268226	3018	98	0.205037	2.04967e-48	2.25925e-47	EUR Class-Oligo
ENSG00000174527	MYO1H	12	108347903	110455523	2830	21	0.189718	2.24803e-44	2.26458e-43	EUR Class-Oligo
ENSG00000110906	KCTD10	12	108448655	110477359	2692	64	0.138649	6.65427e-32	4.81e-31	EUR Class-Oligo
ENSG00000151148	UBE3B	12	108477402	110536705	2675	5	0.0279378	4.3117e-07	1.17958e-06	EUR Class-Oligo
ENSG00000139428	MMAB	12	108553715	110573580	2537	27	0.0773749	9.03496e-18	4.1283e-17	EUR Class-Oligo
ENSG00000110921	MVK	12	108573255	110598125	2514	1	0.0305775	1.11202e-07	3.16171e-07	EUR Class-Oligo
ENSG00000139438	FAM222A	12	108713825	110770495	2469	47	0.114391	5.61534e-26	3.40766e-25	EUR Class-Oligo
ENSG00000255650	FAM222A-AS1	12	108734166	110773508	2445	20	0.0159633	0.000144867	0.000333177	EUR Class-Oligo
ENSG00000111199	TRPV4	12	108783087	110833406	2456	16	0.145666	2.47415e-33	1.86372e-32	EUR Class-Oligo
ENSG00000139433	GLTP	12	108850945	110880541	2479	11	0.100934	9.26453e-23	5.06541e-22	EUR Class-Oligo
ENSG00000174437	ATP2A2	12	109280756	111351093	2246	39	0.0194168	2.58448e-05	6.28668e-05	EUR Class-Oligo
ENSG00000196510	ANAPC7	12	109372900	111403730	2151	27	0.0380181	3.14089e-09	9.76921e-09	EUR Class-Oligo
ENSG00000111229	ARPC3	12	109434823	111450422	2022	22	0.0281948	4.16515e-07	1.14117e-06	EUR Class-Oligo
ENSG00000111231	GPN3	12	109452486	111469268	1990	15	0.0165107	0.000112268	0.000260683	EUR Class-Oligo
ENSG00000204856	FAM216A	12	109468415	111490385	1955	14	0.0222842	6.2384e-06	1.58114e-05	EUR Class-Oligo
ENSG00000151164	RAD9B	12	109501655	111533556	1923	16	0.025913	1.21987e-06	3.23548e-06	EUR Class-Oligo
ENSG00000111252	SH2B3	12	110405923	112451623	1486	16	0.0496843	1.20492e-11	4.23315e-11	EUR Class-Oligo
ENSG00000204842	ATXN2	12	110443485	112599676	1571	2	0.0122173	0.000834527	0.00182009	EUR Class-Oligo
ENSG00000089022	MAPKAPK5	12	110842228	112902222	1520	3	0.0149911	0.000221401	0.000502916	EUR Class-Oligo
ENSG00000198270	TMEM116	12	110931282	113013185	1578	14	0.0349593	1.50425e-08	4.49969e-08	EUR Class-Oligo
ENSG00000111300	NAA25	12	111026689	113108796	1694	25	0.0529959	2.18903e-12	7.97358e-12	EUR Class-Oligo
ENSG00000173064	HECTD4	12	111160188	113382439	1985	51	0.0218078	8.96027e-06	2.24653e-05	EUR Class-Oligo
ENSG00000135144	DTX1	12	112056709	114098028	2694	17	0.108004	5.18726e-25	3.04461e-24	EUR Class-Oligo
ENSG00000111344	RASAL1	12	112098819	114136239	2747	25	0.0319771	5.4426e-08	1.57464e-07	EUR Class-Oligo
ENSG00000186710	CFAP73	12	112149724	114159276	2778	22	0.0773175	1.00012e-17	4.55972e-17	EUR Class-Oligo
ENSG00000186815	TPCN1	12	112221050	114298585	3024	82	0.0435333	2.30111e-10	7.61147e-10	EUR Class-Oligo
ENSG00000257359	ENSG00000257359	12	112932569	114937255	3444	6	0.0328687	3.94304e-08	1.15099e-07	EUR Class-Oligo
ENSG00000174989	FBXW8	12	115910950	118031148	3202	20	0.0972986	4.93061e-22	2.62863e-21	EUR Class-Oligo
ENSG00000257279	ENSG00000257279	12	115977442	117987337	3031	13	0.0371593	5.54755e-09	1.6985e-08	EUR Class-Oligo
ENSG00000258285	TESC-AS1	12	116099481	118142091	3182	9	0.10778	2.48936e-24	1.42998e-23	EUR Class-Oligo
ENSG00000089250	NOS1	12	116208142	118452170	3429	29	0.430445	5.41869e-122	2.23548e-120	EUR Class-Oligo
ENSG00000176834	VSIG10	12	117063593	119136026	3242	44	0.208668	2.76697e-49	3.12771e-48	EUR Class-Oligo
ENSG00000089220	PEBP1	12	117136124	119145584	3162	36	0.0271326	6.76125e-07	1.82318e-06	EUR Class-Oligo
ENSG00000111707	SUDS3	12	117376555	119418033	3157	30	0.0725574	1.39331e-16	6.09973e-16	EUR Class-Oligo
ENSG00000111725	PRKAB1	12	118667864	120681624	2833	19	0.0354492	1.06716e-08	3.21652e-08	EUR Class-Oligo
ENSG00000122966	CIT	12	118685791	120877320	3097	47	0.080965	2.32372e-18	1.09042e-17	EUR Class-Oligo
ENSG00000089154	GCN1	12	119127202	121194715	3019	7	0.0144979	0.000300838	0.000677733	EUR Class-Oligo
ENSG00000089159	PXN	12	119210439	121265771	3050	11	0.0170928	7.85344e-05	0.000184543	EUR Class-Oligo
ENSG00000135097	MSI1	12	119341330	121369164	2955	5	0.0105039	0.00207088	0.0044005	EUR Class-Oligo
ENSG00000257218	GATC	12	119446444	121463749	2949	21	0.106183	1.63352e-24	9.44479e-24	EUR Class-Oligo
ENSG00000248008	NRAV	12	119488079	121495946	2925	6	0.0396543	1.58308e-09	5.01358e-09	EUR Class-Oligo
ENSG00000022840	RNF10	12	119533480	121577588	2927	24	0.0363695	6.71867e-09	2.04763e-08	EUR Class-Oligo
ENSG00000167272	POP5	12	119578764	121581402	2851	21	0.0411057	7.29575e-10	2.35341e-09	EUR Class-Oligo
ENSG00000157837	SPPL3	12	119762510	121904358	3003	60	0.171326	8.25883e-40	7.34882e-39	EUR Class-Oligo
ENSG00000089041	P2RX7	12	120132819	122188032	2968	40	0.274252	6.74323e-68	1.0751e-66	EUR Class-Oligo
ENSG00000286248	ENSG00000286248	12	120177919	122191477	2945	34	0.118037	7.78569e-27	4.8709e-26	EUR Class-Oligo
ENSG00000274029	ENSG00000274029	12	120190868	122191518	2934	31	0.036327	7.6317e-09	2.32057e-08	EUR Class-Oligo
ENSG00000135124	P2RX4	12	120209861	122234106	2949	73	0.128812	2.74368e-29	1.83497e-28	EUR Class-Oligo
ENSG00000089053	ANAPC5	12	120308245	122399896	3029	26	0.0128953	0.000633979	0.00139381	EUR Class-Oligo
ENSG00000170633	RNF34	12	120400041	122430623	2968	24	0.0700415	4.92021e-16	2.10304e-15	EUR Class-Oligo
ENSG00000089094	KDM2B	12	120429096	122581023	3050	65	0.0132205	0.000541516	0.00119704	EUR Class-Oligo
ENSG00000272849	ENSG00000272849	12	120797511	122801972	2683	19	0.0139376	0.00036743	0.000821683	EUR Class-Oligo
ENSG00000158023	CFAP251	12	120918592	123003927	2657	54	0.148935	5.45802e-34	4.19809e-33	EUR Class-Oligo
ENSG00000255856	ENSG00000255856	12	121007434	123020063	2490	9	0.0681009	8.61738e-16	3.65478e-15	EUR Class-Oligo
ENSG00000110987	BCL7A	12	121019422	123062044	2485	11	0.112399	2.24648e-25	1.3354e-24	EUR Class-Oligo
ENSG00000130779	CLIP1	12	121271432	123422669	2423	11	0.0837008	2.87801e-19	1.39412e-18	EUR Class-Oligo
ENSG00000111011	RSRC2	12	121503454	123527000	2243	19	0.057223	3.03893e-13	1.1476e-12	EUR Class-Oligo
ENSG00000130783	CCDC62	12	121774526	123827528	2468	32	0.0140094	0.000382464	0.000853662	EUR Class-Oligo
ENSG00000130787	HIP1R	12	121834453	123862961	2440	28	0.0242566	2.79351e-06	7.25618e-06	EUR Class-Oligo
ENSG00000150967	ABCB9	12	121920951	123981649	2494	17	0.178035	8.88203e-42	8.338e-41	EUR Class-Oligo
ENSG00000051825	MPHOSPH9	12	122152320	124244014	2575	7	0.0136818	0.000433765	0.000965618	EUR Class-Oligo
ENSG00000130921	C12orf65	12	122233385	124258079	2487	23	0.0164223	0.000118871	0.0002755	EUR Class-Oligo
ENSG00000139697	SBNO1	12	122289109	124364847	2627	38	0.0453234	1.04019e-10	3.4985e-10	EUR Class-Oligo
ENSG00000256092	SBNO1-AS1	12	122363868	124366113	2566	98	0.115778	3.41057e-26	2.08672e-25	EUR Class-Oligo
ENSG00000183955	KMT5A	12	122383773	124409353	2620	91	0.116072	3.18543e-26	1.95089e-25	EUR Class-Oligo
ENSG00000150977	RILPL2	12	122415039	124436684	2606	29	0.0296974	1.85671e-07	5.2074e-07	EUR Class-Oligo
ENSG00000184209	SNRNP35	12	122458088	124473154	2618	20	0.0944815	1.69721e-21	8.89781e-21	EUR Class-Oligo
ENSG00000247373	TMED2-DT	12	122575891	124585115	2696	41	0.216976	8.28978e-52	9.97024e-51	EUR Class-Oligo
ENSG00000111364	DDX55	12	122602077	124620943	2733	37	0.200224	4.71866e-47	5.06317e-46	EUR Class-Oligo
ENSG00000111358	GTF2H3	12	122633739	124662604	2793	22	0.0598986	5.39519e-14	2.12136e-13	EUR Class-Oligo
ENSG00000185344	ATP6V0A2	12	122712353	124761755	2906	50	0.0983929	2.51432e-22	1.3548e-21	EUR Class-Oligo
ENSG00000197653	DNAH10	12	122762188	124935720	3084	2	0.0292764	1.8229e-07	5.11644e-07	EUR Class-Oligo
ENSG00000119242	CCDC92	12	122918660	124972831	3048	30	0.071137	2.72099e-16	1.17627e-15	EUR Class-Oligo
ENSG00000178882	RFLNA	12	122973241	125316024	3573	26	0.0563996	2.59395e-13	9.82353e-13	EUR Class-Oligo
ENSG00000073060	SCARB1	12	123776856	125882668	3476	36	0.170992	3.75646e-40	3.38627e-39	EUR Class-Oligo
ENSG00000287242	ENSG00000287242	12	123786783	125808790	3332	16	0.0919276	8.25485e-21	4.22879e-20	EUR Class-Oligo
ENSG00000184992	BRI3BP	12	123993645	126031231	3404	40	0.0754587	2.78293e-17	1.25101e-16	EUR Class-Oligo
ENSG00000081760	AACS	12	124065434	126143333	3533	18	0.0204116	1.69807e-05	4.18466e-05	EUR Class-Oligo
ENSG00000139364	TMEM132B	12	124186386	126662377	4097	97	0.179504	1.47458e-41	1.37318e-40	EUR Class-Oligo
ENSG00000286016	ENSG00000286016	12	126130005	128207706	3342	22	0.07704	1.45876e-17	6.61508e-17	EUR Class-Oligo
ENSG00000256001	ENSG00000256001	12	126142029	128146532	3194	34	0.129803	1.63881e-29	1.10437e-28	EUR Class-Oligo
ENSG00000181234	TMEM132C	12	127267170	129707911	4252	26	0.486582	1.63019e-146	1.02126e-144	EUR Class-Oligo
ENSG00000151952	TMEM132D	12	128071725	130904025	5130	41	0.0399455	1.44629e-09	4.59209e-09	EUR Class-Oligo
ENSG00000259862	ENSG00000259862	12	129249679	131266725	3770	28	0.0204028	1.51597e-05	3.74882e-05	EUR Class-Oligo
ENSG00000111450	STX2	12	129789600	131839266	3674	19	0.207265	4.48504e-49	5.03917e-48	EUR Class-Oligo
ENSG00000061936	SFSWAP	12	130711081	132799738	3260	27	0.120795	2.48285e-27	1.5745e-26	EUR Class-Oligo
ENSG00000198598	MMP17	12	130828393	132851783	3092	33	0.0281319	3.96799e-07	1.08892e-06	EUR Class-Oligo
ENSG00000183495	EP400	12	130949942	133080460	3177	21	0.0157251	0.00016224	0.0003718	EUR Class-Oligo
ENSG00000185684	EP400P1	12	131084283	133131639	2904	47	0.298996	1.86258e-75	3.44485e-74	EUR Class-Oligo
ENSG00000185163	DDX51	12	131136594	133144319	2811	28	0.0793431	3.65764e-18	1.70093e-17	EUR Class-Oligo
ENSG00000177084	POLE	12	131623753	133687376	2070	22	0.0141833	0.000342288	0.000767395	EUR Class-Oligo
ENSG00000232888	RPS11P5	12	131825701	133826184	1822	37	0.421678	4.49157e-119	1.752e-117	EUR Class-Oligo
ENSG00000198040	ZNF84	12	132037292	134063304	1610	77	0.0629493	1.79364e-14	7.19545e-14	EUR Class-Oligo
ENSG00000214029	ZNF891	12	132104779	134130274	1556	31	0.0268159	7.10481e-07	1.91167e-06	EUR Class-Oligo
ENSG00000271963	ENSG00000271963	12	132115692	134122340	1544	39	0.0285347	3.20553e-07	8.85028e-07	EUR Class-Oligo
ENSG00000090612	ZNF268	12	132181409	134214832	1449	22	0.0233565	3.63318e-06	9.35756e-06	EUR Class-Oligo
ENSG00000206192	ANKRD20A9P	13	17816718	19871967	1806	13	0.0116505	0.00118639	0.00256495	EUR Class-Oligo
ENSG00000132958	TPTE2	13	18422877	20536762	2887	59	0.12935	1.73545e-29	1.16822e-28	EUR Class-Oligo
ENSG00000196199	MPHOSPH8	13	18633659	20673441	3055	19	0.028201	3.31123e-07	9.13534e-07	EUR Class-Oligo
ENSG00000132950	ZMYM5	13	18823482	20863649	3247	63	0.0206202	1.25978e-05	3.12775e-05	EUR Class-Oligo
ENSG00000223576	ENSG00000223576	13	18841827	20843672	3213	48	0.0523651	3.14523e-12	1.13654e-11	EUR Class-Oligo
ENSG00000275964	ENSG00000275964	13	18863858	20865048	3227	36	0.0352512	1.39205e-08	4.17078e-08	EUR Class-Oligo
ENSG00000121741	ZMYM2	13	18958677	21091829	3481	42	0.0304413	1.2206e-07	3.45881e-07	EUR Class-Oligo
ENSG00000032742	IFT88	13	19567138	21691444	3021	9	0.0407017	9.48371e-10	3.03917e-09	EUR Class-Oligo
ENSG00000278291	ENSG00000278291	13	19699307	21703718	2894	45	0.171163	7.04708e-40	6.29165e-39	EUR Class-Oligo
ENSG00000172458	IL17D	13	19702127	21723098	2917	27	0.167177	1.20884e-38	1.04758e-37	EUR Class-Oligo
ENSG00000150456	EEF1AKMT1	13	19728731	21773961	3009	20	0.0181864	4.97553e-05	0.000118701	EUR Class-Oligo
ENSG00000132953	XPO4	13	19777329	21903048	3139	32	0.0455271	9.45298e-11	3.18847e-10	EUR Class-Oligo
ENSG00000235438	ESRRAP2	13	20260015	22295003	3043	39	0.0664202	2.77338e-15	1.15131e-14	EUR Class-Oligo
ENSG00000233325	MIPEPP3	13	20298139	22306373	3026	51	0.161553	1.74837e-37	1.47262e-36	EUR Class-Oligo
ENSG00000224429	LINC00539	13	20302862	22348721	3066	96	0.43524	1.86834e-124	7.97301e-123	EUR Class-Oligo
ENSG00000180776	ZDHHC20	13	20372571	22459370	3002	74	0.351498	1.81727e-92	4.61915e-91	EUR Class-Oligo
ENSG00000165487	MICU2	13	20492691	22604181	3014	45	0.0497494	1.1506e-11	4.04611e-11	EUR Class-Oligo
ENSG00000151835	SACS	13	22288689	24433763	4270	44	0.0217459	9.13281e-06	2.28855e-05	EUR Class-Oligo
ENSG00000127863	TNFRSF19	13	22570370	24676104	4291	36	0.0614881	2.03245e-14	8.13944e-14	EUR Class-Oligo
ENSG00000027001	MIPEP	13	22730189	24889400	4369	30	0.044709	1.10386e-10	3.70262e-10	EUR Class-Oligo
ENSG00000205822	TPTE2P6	13	23408157	25597676	3733	12	0.052178	3.3391e-12	1.20495e-11	EUR Class-Oligo
ENSG00000102699	PARP4	13	23420931	25512778	3553	28	0.0902948	1.78731e-20	9.05134e-20	EUR Class-Oligo
ENSG00000132972	RNF17	13	23764169	25879921	3632	4	0.0251548	1.56658e-06	4.13268e-06	EUR Class-Oligo
ENSG00000151849	CENPJ	13	23882279	25922889	3531	96	0.0492804	1.58446e-11	5.52897e-11	EUR Class-Oligo
ENSG00000253771	TPTE2P1	13	23924677	25968487	3539	56	0.535908	2.80241e-171	2.56855e-169	EUR Class-Oligo
ENSG00000238169	LINC01053	13	24168969	26190643	3413	84	0.0918178	3.68638e-21	1.90918e-20	EUR Class-Oligo
ENSG00000234056	LINC00463	13	24172828	26180079	3379	54	0.16347	4.42925e-38	3.79422e-37	EUR Class-Oligo
ENSG00000139505	MTMR6	13	24246222	26287488	3390	89	0.0727789	1.43956e-16	6.29776e-16	EUR Class-Oligo
ENSG00000132932	ATP8A2	13	24371974	27025851	4360	89	0.338919	4.28813e-88	1.00611e-86	EUR Class-Oligo
ENSG00000180730	SHISA2	13	25044597	27052016	3205	120	0.115862	2.21441e-26	1.36338e-25	EUR Class-Oligo
ENSG00000127870	RNF6	13	25132115	27222314	3360	53	0.0351794	1.41943e-08	4.25075e-08	EUR Class-Oligo
ENSG00000132964	CDK8	13	25254104	27405238	3563	63	0.0557054	5.38036e-13	2.01261e-12	EUR Class-Oligo
ENSG00000132970	WASF3	13	25557683	27688948	3731	69	0.0223351	6.52701e-06	1.65294e-05	EUR Class-Oligo
ENSG00000285935	ENSG00000285935	13	25685640	27698804	3467	27	0.111495	3.08297e-25	1.82159e-24	EUR Class-Oligo
ENSG00000152484	USP12	13	26066156	28171811	3682	13	0.0378158	2.67836e-09	8.36555e-09	EUR Class-Oligo
ENSG00000232162	USP12-AS1	13	26162855	28169135	3478	4	0.0277186	3.8654e-07	1.06139e-06	EUR Class-Oligo
ENSG00000275294	LINC02340	13	26178263	28251288	3489	42	0.0495241	1.26414e-11	4.43367e-11	EUR Class-Oligo
ENSG00000139517	LNX2	13	26545913	28620529	3424	46	0.154445	2.05362e-35	1.64626e-34	EUR Class-Oligo
ENSG00000186184	POLR1D	13	26620742	28744237	3467	23	0.0175629	6.61028e-05	0.000156298	EUR Class-Oligo
ENSG00000139508	SLC46A3	13	27700064	29718970	3067	57	0.102618	2.71159e-23	1.51008e-22	EUR Class-Oligo
ENSG00000139514	SLC7A1	13	28509414	30595688	3358	96	0.0168026	9.63175e-05	0.000224713	EUR Class-Oligo
ENSG00000122042	UBL3	13	28764371	30850617	3332	45	0.0297955	1.40285e-07	3.96017e-07	EUR Class-Oligo
ENSG00000102781	KATNAL1	13	29202630	31307551	3299	42	0.264596	1.39003e-65	2.10781e-64	EUR Class-Oligo
ENSG00000236463	LINC00427	13	29316360	31319903	3098	36	0.0492048	1.59288e-11	5.5573e-11	EUR Class-Oligo
ENSG00000187676	B3GLCT	13	30199975	32332276	2821	16	0.223811	3.36143e-53	4.13097e-52	EUR Class-Oligo
ENSG00000073910	FRY	13	30846713	33299125	3161	34	0.0559571	5.02488e-13	1.8819e-12	EUR Class-Oligo
ENSG00000270008	ENSG00000270008	13	31425358	33432954	2511	7	0.0235362	3.34533e-06	8.64488e-06	EUR Class-Oligo
ENSG00000244754	N4BP2L2	13	31432417	33538885	2619	15	0.121051	1.43323e-27	9.14498e-27	EUR Class-Oligo
ENSG00000229800	ATP8A2P2	13	31477274	33478841	2477	13	0.0199383	2.06246e-05	5.05188e-05	EUR Class-Oligo
ENSG00000083642	PDS5B	13	31586452	33778019	2788	22	0.0483671	2.21105e-11	7.6623e-11	EUR Class-Oligo
ENSG00000133121	STARD13	13	32103137	34350630	2992	32	0.0379057	3.59691e-09	1.11447e-08	EUR Class-Oligo
ENSG00000287274	ENSG00000287274	13	32285866	34290561	2608	31	0.0143369	0.000326728	0.000733837	EUR Class-Oligo
ENSG00000285621	ENSG00000285621	13	32335497	34349619	2653	67	0.0835225	4.99391e-19	2.40095e-18	EUR Class-Oligo
ENSG00000230490	ENSG00000230490	13	32355206	34676796	3024	128	0.293638	1.08557e-73	1.94775e-72	EUR Class-Oligo
ENSG00000133119	RFC3	13	32818069	34966558	3026	15	0.143564	8.01142e-33	5.96242e-32	EUR Class-Oligo
ENSG00000271850	LINC02343	13	33347986	35616216	3097	22	0.0267004	7.89399e-07	2.11636e-06	EUR Class-Oligo
ENSG00000133104	SPART	13	35301638	37370180	2930	28	0.150573	6.7455e-35	5.32034e-34	EUR Class-Oligo
ENSG00000133111	RFXAP	13	35819222	37829104	2895	1	0.0212055	1.17367e-05	2.91982e-05	EUR Class-Oligo
ENSG00000120693	SMAD9	13	35844831	37920765	3009	27	0.324078	6.71396e-84	1.45594e-82	EUR Class-Oligo
ENSG00000120699	EXOSC8	13	35998816	38009614	2939	9	0.0226021	5.22306e-06	1.33142e-05	EUR Class-Oligo
ENSG00000102710	SUPT20H	13	36009312	38059713	3002	16	0.0574105	2.72369e-13	1.03044e-12	EUR Class-Oligo
ENSG00000274317	LINC02334	13	36934298	39066444	3262	5	0.0146139	0.00025204	0.000570285	EUR Class-Oligo
ENSG00000150893	FREM2	13	37687077	39887131	3498	51	0.155858	3.14133e-36	2.56686e-35	EUR Class-Oligo
ENSG00000120685	PROSER1	13	38009865	40038089	3189	11	0.0225083	6.10067e-06	1.54729e-05	EUR Class-Oligo
ENSG00000188811	NHLRC3	13	38038306	40050109	3168	79	0.0485931	2.15872e-11	7.48513e-11	EUR Class-Oligo
ENSG00000273507	ENSG00000273507	13	38053019	40223238	3410	59	0.0921379	5.2716e-21	2.71699e-20	EUR Class-Oligo
ENSG00000183722	LHFPL6	13	38209116	40603528	3735	78	0.54354	4.55917e-175	4.39523e-173	EUR Class-Oligo
ENSG00000133103	COG6	13	38655627	40791665	3325	31	0.323791	4.07218e-83	8.71888e-82	EUR Class-Oligo
ENSG00000288542	ENSG00000288542	13	39469955	41611127	2806	6	0.0301517	1.24161e-07	3.51725e-07	EUR Class-Oligo
ENSG00000150907	FOXO1	13	39555667	41666641	2701	5	0.0130336	0.00060916	0.00134226	EUR Class-Oligo
ENSG00000102743	SLC25A15	13	39789412	41812460	2535	49	0.192773	3.31116e-45	3.38875e-44	EUR Class-Oligo
ENSG00000168852	TPTE2P5	13	39812309	41921749	2662	27	0.169928	9.18663e-40	8.16267e-39	EUR Class-Oligo
ENSG00000120688	WBP4	13	40061509	42084006	2513	8	0.163497	5.38756e-38	4.60666e-37	EUR Class-Oligo
ENSG00000278390	ENSG00000278390	13	40132939	42236686	2740	21	0.0127013	0.00071692	0.00157096	EUR Class-Oligo
ENSG00000120696	KBTBD7	13	40189834	42194569	2544	16	0.0498401	1.11451e-11	3.92142e-11	EUR Class-Oligo
ENSG00000102760	RGCC	13	40457550	42470871	2537	51	0.102152	3.85881e-23	2.13745e-22	EUR Class-Oligo
ENSG00000288598	ENSG00000288598	13	40517168	42590462	2569	24	0.16471	5.07027e-38	4.33935e-37	EUR Class-Oligo
ENSG00000102763	VWA8	13	40566835	42961120	3013	41	0.0629627	1.80569e-14	7.24067e-14	EUR Class-Oligo
ENSG00000023516	AKAP11	13	41272152	43323261	2703	45	0.0343159	1.86277e-08	5.5534e-08	EUR Class-Oligo
ENSG00000120675	DNAJC15	13	42023203	44114213	2831	25	0.628003	4.36764e-227	1.04185e-224	EUR Class-Oligo
ENSG00000120658	ENOX1	13	42213518	44786908	3227	86	0.280289	2.03446e-69	3.36771e-68	EUR Class-Oligo
ENSG00000232540	RPL36P19	13	42394525	44394825	2547	50	0.0231389	4.53813e-06	1.16288e-05	EUR Class-Oligo
ENSG00000233821	ENOX1-AS1	13	42543918	44548056	2537	45	0.0202653	1.84127e-05	4.52618e-05	EUR Class-Oligo
ENSG00000287029	ENSG00000287029	13	42786781	44814798	2494	97	0.277807	1.60811e-69	2.66672e-68	EUR Class-Oligo
ENSG00000151773	CCDC122	13	42823909	44879740	2534	127	0.617772	3.49737e-221	7.47955e-219	EUR Class-Oligo
ENSG00000179630	LACC1	13	42879284	44893932	2477	36	0.16637	2.25592e-38	1.94683e-37	EUR Class-Oligo
ENSG00000281883	ENSG00000281883	13	42883800	45028526	2595	82	0.0829991	6.4394e-19	3.08316e-18	EUR Class-Oligo
ENSG00000227258	SMIM2-AS1	13	43110451	45240517	2601	35	0.537402	2.90886e-174	2.76134e-172	EUR Class-Oligo
ENSG00000151778	SERP2	13	43373665	45397714	2510	73	0.0102414	0.0023322	0.00493551	EUR Class-Oligo
ENSG00000170919	TPT1-AS1	13	44341345	46417975	2575	29	0.0525806	2.95156e-12	1.0678e-11	EUR Class-Oligo
ENSG00000174032	SLC25A30	13	44393316	46418455	2545	24	0.0538581	1.38444e-12	5.08565e-12	EUR Class-Oligo
ENSG00000136152	COG3	13	44464898	46536701	2596	7	0.0336095	2.32139e-08	6.87656e-08	EUR Class-Oligo
ENSG00000123200	ZC3H13	13	44954465	47052759	2825	22	0.160981	4.30421e-37	3.588e-36	EUR Class-Oligo
ENSG00000235903	CPB2-AS1	13	45052497	47161379	2861	15	0.157384	1.66861e-36	1.37312e-35	EUR Class-Oligo
ENSG00000080618	CPB2	13	45053186	47105033	2778	26	0.244487	2.21164e-59	3.05492e-58	EUR Class-Oligo
ENSG00000136167	LCP1	13	45125920	47211871	2840	84	0.0180272	5.39843e-05	0.000128493	EUR Class-Oligo
ENSG00000173988	LRRC63	13	45211940	47277366	2831	36	0.139506	7.0789e-32	5.11297e-31	EUR Class-Oligo
ENSG00000136159	NUDT15	13	47037726	49047221	3016	22	0.0202584	1.74725e-05	4.30359e-05	EUR Class-Oligo
ENSG00000136146	MED4	13	47053323	49095131	3019	85	0.41614	1.31658e-117	4.99925e-116	EUR Class-Oligo
ENSG00000136161	RCBTB2	13	47488963	49533256	2776	23	0.0795526	2.0836e-18	9.79968e-18	EUR Class-Oligo
ENSG00000102543	CDADC1	13	48247925	50293485	2533	13	0.115135	2.98589e-26	1.82989e-25	EUR Class-Oligo
ENSG00000102547	CAB39L	13	48308650	50444064	2700	53	0.0455774	7.19877e-11	2.43971e-10	EUR Class-Oligo
ENSG00000136169	SETDB2	13	48444374	50495003	2682	39	0.161983	2.77708e-37	2.32749e-36	EUR Class-Oligo
ENSG00000136144	RCBTB1	13	48531946	50585558	2776	38	0.670277	2.54821e-261	1.1853e-258	EUR Class-Oligo
ENSG00000123179	EBPL	13	48660674	50691486	2737	36	0.409427	1.15096e-114	4.12615e-113	EUR Class-Oligo
ENSG00000123178	SPRYD7	13	48912702	50936490	2696	43	0.0525784	2.86375e-12	1.03724e-11	EUR Class-Oligo
ENSG00000204977	TRIM13	13	48995888	51020481	2687	17	0.0763778	1.4464e-17	6.56064e-17	EUR Class-Oligo
ENSG00000176124	DLEU1	13	49082169	51906856	3642	53	0.0692094	7.77124e-16	3.30193e-15	EUR Class-Oligo
ENSG00000186047	DLEU7	13	49519364	51843939	3073	7	0.0700856	3.66828e-16	1.57699e-15	EUR Class-Oligo
ENSG00000233672	RNASEH2B-AS1	13	49862172	51910764	2486	44	0.19407	1.45035e-45	1.50587e-44	EUR Class-Oligo
ENSG00000136104	RNASEH2B	13	49909747	52024120	2530	52	0.541383	3.37701e-175	3.27254e-173	EUR Class-Oligo
ENSG00000123201	GUCY1B2	13	49994511	52080862	2496	4	0.0240935	2.88468e-06	7.48672e-06	EUR Class-Oligo
ENSG00000150510	FAM124A	13	50222334	52284239	2403	31	0.188127	2.45047e-44	2.46451e-43	EUR Class-Oligo
ENSG00000139668	WDFY2	13	50584455	52767709	2307	16	0.270461	2.26809e-66	3.49339e-65	EUR Class-Oligo
ENSG00000285444	ENSG00000285444	13	50763951	52845159	2189	12	0.0435053	2.27097e-10	7.51444e-10	EUR Class-Oligo
ENSG00000123191	ATP7B	13	50930436	53012125	2268	14	0.212878	2.15939e-51	2.57714e-50	EUR Class-Oligo
ENSG00000253710	ALG11	13	51012391	53079232	2307	55	0.0163952	0.000120326	0.000278803	EUR Class-Oligo
ENSG00000197168	NEK5	13	51033611	53129092	2363	108	0.0786326	5.73109e-18	2.64532e-17	EUR Class-Oligo
ENSG00000136114	THSD1	13	51377167	53416373	2286	36	0.0165614	0.000109523	0.00025447	EUR Class-Oligo
ENSG00000136100	VPS36	13	51412602	53450634	2293	37	0.0233954	4.13013e-06	1.06096e-05	EUR Class-Oligo
ENSG00000136108	CKAP2	13	51455429	53476628	2286	32	0.241067	2.02528e-58	2.75456e-57	EUR Class-Oligo
ENSG00000136110	CNMD	13	51703264	53739820	2438	67	0.0704492	4.4367e-16	1.90337e-15	EUR Class-Oligo
ENSG00000287460	ENSG00000287460	13	53572354	55687547	3215	31	0.12356	6.09247e-28	3.93736e-27	EUR Class-Oligo
ENSG00000118946	PCDH17	13	56631744	58729311	2202	41	0.118453	4.20379e-27	2.64689e-26	EUR Class-Oligo
ENSG00000083544	TDRD3	13	59396457	61573878	3457	44	0.0750305	3.34133e-17	1.49877e-16	EUR Class-Oligo
ENSG00000276644	DACH1	13	70437966	72867204	3492	13	0.292406	5.45035e-73	9.65802e-72	EUR Class-Oligo
ENSG00000136122	BORA	13	71727749	73756198	3242	12	0.0143258	0.000325037	0.000730127	EUR Class-Oligo
ENSG00000083520	DIS3	13	71752169	73782096	3258	40	0.0244766	2.21827e-06	5.79516e-06	EUR Class-Oligo
ENSG00000136111	TBC1D4	13	74283503	76482169	3668	32	0.032013	6.6998e-08	1.92698e-07	EUR Class-Oligo
ENSG00000188243	COMMD6	13	74525214	76549439	3215	17	0.0577206	2.14019e-13	8.14655e-13	EUR Class-Oligo
ENSG00000261553	ENSG00000261553	13	74549773	76807120	3577	37	0.0739577	7.02352e-17	3.11365e-16	EUR Class-Oligo
ENSG00000285572	ENSG00000285572	13	75552807	77846524	3618	52	0.0152869	0.000204825	0.000466535	EUR Class-Oligo
ENSG00000139737	SLAIN1	13	76697687	78764242	3189	36	0.0347977	1.51678e-08	4.53645e-08	EUR Class-Oligo
ENSG00000152193	OBI1	13	77614289	79659155	2982	13	0.0156535	0.000155561	0.000356976	EUR Class-Oligo
ENSG00000139746	RBM26	13	78311824	80406477	2461	13	0.0315417	8.08638e-08	2.31434e-07	EUR Class-Oligo
ENSG00000227354	RBM26-AS1	13	78406293	80427317	2357	23	0.531673	1.95911e-169	1.76093e-167	EUR Class-Oligo
ENSG00000102471	NDFIP2	13	78481124	80556075	2375	27	0.0238806	2.89026e-06	7.50017e-06	EUR Class-Oligo
ENSG00000281721	LINC01080	13	79011077	81028283	2616	21	0.0379469	3.38626e-09	1.05025e-08	EUR Class-Oligo
ENSG00000285684	ENSG00000285684	13	79115733	81134368	2634	13	0.0452342	1.01402e-10	3.41358e-10	EUR Class-Oligo
ENSG00000286746	ENSG00000286746	13	79697177	82017737	3357	34	0.266378	2.71326e-65	4.07448e-64	EUR Class-Oligo
ENSG00000286446	ENSG00000286446	13	82650249	84654789	2847	28	0.091866	5.02922e-21	2.59422e-20	EUR Class-Oligo
ENSG00000178235	SLITRK1	13	82877205	84882474	2915	58	0.0145775	0.00028436	0.00064162	EUR Class-Oligo
ENSG00000226317	LINC00351	13	84363601	86544570	4226	22	0.0228352	5.1196e-06	1.30594e-05	EUR Class-Oligo
ENSG00000228824	MIR4500HG	13	86427214	88674235	3370	40	0.0243349	2.60263e-06	6.77172e-06	EUR Class-Oligo
ENSG00000165300	SLITRK5	13	86671371	88696272	2910	26	0.0268379	7.39076e-07	1.98545e-06	EUR Class-Oligo
ENSG00000080166	DCT	13	93436811	95479682	3318	12	0.0483122	2.24021e-11	7.75613e-11	EUR Class-Oligo
ENSG00000152749	GPR180	13	93601857	95634661	3283	37	0.497254	1.9e-151	1.26255e-149	EUR Class-Oligo
ENSG00000227640	SOX21-AS1	13	93703454	95803430	3313	26	0.100319	1.23918e-22	6.73564e-22	EUR Class-Oligo
ENSG00000125257	ABCC4	13	94019835	96301475	3550	37	0.38344	3.66233e-104	1.09729e-102	EUR Class-Oligo
ENSG00000247400	DNAJC3-DT	13	94648733	96676955	3034	20	0.0597	7.92925e-14	3.08773e-13	EUR Class-Oligo
ENSG00000102595	UGGT2	13	94801580	97053482	3204	52	0.0802009	2.0328e-18	9.568e-18	EUR Class-Oligo
ENSG00000139793	MBNL2	13	96221434	98394120	2630	32	0.016736	0.000102236	0.000238192	EUR Class-Oligo
ENSG00000286334	ENSG00000286334	13	96278768	98295400	2354	30	0.0542375	1.39282e-12	5.11443e-12	EUR Class-Oligo
ENSG00000286416	ENSG00000286416	13	96405169	98433994	2396	20	0.0340537	2.43976e-08	7.21572e-08	EUR Class-Oligo
ENSG00000125249	RAP2A	13	96434169	98469128	2410	51	0.0190171	3.36889e-05	8.13623e-05	EUR Class-Oligo
ENSG00000088387	DOCK9	13	97793429	100086625	3636	31	0.108377	1.30386e-24	7.55517e-24	EUR Class-Oligo
ENSG00000229918	DOCK9-AS1	13	97832084	99834629	3197	23	0.0512264	4.35662e-12	1.56334e-11	EUR Class-Oligo
ENSG00000125304	TM9SF2	13	98446311	100564048	3168	4	0.0509206	6.29896e-12	2.24733e-11	EUR Class-Oligo
ENSG00000125246	CLYBL	13	98606669	100897134	3419	11	0.0176233	6.38151e-05	0.000151158	EUR Class-Oligo
ENSG00000286757	ENSG00000286757	13	98841879	100957167	3045	4	0.0321021	6.2258e-08	1.79565e-07	EUR Class-Oligo
ENSG00000175198	PCCA	13	99089015	101530437	3660	8	0.0169941	8.83206e-05	0.000206729	EUR Class-Oligo
ENSG00000125247	TMTC4	13	99603625	101675093	3086	39	0.0958363	1.00536e-21	5.30963e-21	EUR Class-Oligo
ENSG00000233009	NALCN-AS1	13	99708325	102059286	3477	51	0.196517	3.98633e-46	4.19274e-45	EUR Class-Oligo
ENSG00000102452	NALCN	13	100053776	102416508	3429	26	0.0126846	0.000688376	0.00151108	EUR Class-Oligo
ENSG00000272143	FGF14-AS2	13	101394630	103395703	3134	19	0.0321045	6.20295e-08	1.78961e-07	EUR Class-Oligo
ENSG00000134900	TPP2	13	101596986	103679958	3339	65	0.0597441	8.77702e-14	3.40858e-13	EUR Class-Oligo
ENSG00000250878	METTL21EP	13	101880099	103896033	3262	36	0.173311	1.77377e-40	1.62096e-39	EUR Class-Oligo
ENSG00000286780	ENSG00000286780	13	105232131	107371082	3163	31	0.114103	6.67779e-26	4.04186e-25	EUR Class-Oligo
ENSG00000125266	EFNB2	13	105489745	107535662	3058	86	0.0701786	2.25626e-16	9.79926e-16	EUR Class-Oligo
ENSG00000284966	ENSG00000284966	13	105491147	107521630	3026	36	0.359772	2.12571e-96	5.67447e-95	EUR Class-Oligo
ENSG00000272274	LINC00551	13	105568261	107716679	3202	53	0.191917	7.98794e-45	8.1038e-44	EUR Class-Oligo
ENSG00000174405	LIG4	13	107207439	109218368	3511	9	0.078311	7.05664e-18	3.24107e-17	EUR Class-Oligo
ENSG00000139826	ABHD13	13	107218392	109234243	3553	7	0.0182346	4.77307e-05	0.000114004	EUR Class-Oligo
ENSG00000102524	TNFSF13B	13	107251240	109308484	3620	7	0.0550079	8.76146e-13	3.24797e-12	EUR Class-Oligo
ENSG00000187498	COL4A1	13	109148963	111307157	4166	128	0.0135009	0.000448451	0.000996999	EUR Class-Oligo
ENSG00000134905	CARS2	13	109641412	111713603	4044	23	0.161549	3.70281e-37	3.08944e-36	EUR Class-Oligo
ENSG00000088448	ANKRD10	13	109878540	111915069	3691	35	0.211325	9.10446e-50	1.04696e-48	EUR Class-Oligo
ENSG00000277767	ENSG00000277767	13	109916004	111917827	3656	13	0.0341427	2.22664e-08	6.60221e-08	EUR Class-Oligo
ENSG00000102606	ARHGEF7	13	110114559	112305737	3867	23	0.517687	1.81944e-161	1.45289e-159	EUR Class-Oligo
ENSG00000153495	TEX29	13	110316184	112344249	3468	17	0.0285805	2.99158e-07	8.28417e-07	EUR Class-Oligo
ENSG00000224243	SOX1-OT	13	111056845	113108015	3312	38	0.0511095	5.70093e-12	2.0367e-11	EUR Class-Oligo
ENSG00000126216	TUBGCP3	13	111485011	113588205	3169	19	0.0492147	1.45107e-11	5.07302e-11	EUR Class-Oligo
ENSG00000068650	ATP11A	13	111690038	113887168	3068	52	0.0276195	5.16728e-07	1.40559e-06	EUR Class-Oligo
ENSG00000126217	MCF2L	13	111894378	114099742	3337	118	0.711294	1.34835e-296	1.47573e-293	EUR Class-Oligo
ENSG00000126218	F10	13	112122799	114149529	3090	17	0.0153263	0.000194333	0.000443271	EUR Class-Oligo
ENSG00000139835	GRTP1	13	112324163	114364148	3057	54	0.10146	4.4361e-23	2.4543e-22	EUR Class-Oligo
ENSG00000153531	ADPRHL1	13	112399610	114453524	2846	81	0.0319241	6.66923e-08	1.91849e-07	EUR Class-Oligo
ENSG00000150401	DCUN1D2	13	112455819	114490951	2701	82	0.198641	1.03485e-46	1.09962e-45	EUR Class-Oligo
ENSG00000233613	DCUN1D2-AS	13	112468901	114476135	2683	7	0.0188307	3.65755e-05	8.81278e-05	EUR Class-Oligo
ENSG00000150403	TMCO3	13	112491021	114554590	2660	26	0.14455	2.16532e-33	1.63639e-32	EUR Class-Oligo
ENSG00000198176	TFDP1	13	112584721	114641473	2533	13	0.0583325	1.43872e-13	5.52163e-13	EUR Class-Oligo
ENSG00000233695	GAS6-AS1	13	112815630	114845744	2145	54	0.083061	7.99622e-19	3.81775e-18	EUR Class-Oligo
ENSG00000183087	GAS6	13	112820549	114864076	2140	33	0.120458	1.38392e-27	8.83944e-27	EUR Class-Oligo
ENSG00000283199	C13orf46	13	112953705	114974076	1933	18	0.0758516	1.92315e-17	8.6871e-17	EUR Class-Oligo
ENSG00000185989	RASA3	13	112977783	115132623	1899	63	0.201479	1.19154e-48	1.32595e-47	EUR Class-Oligo
ENSG00000130177	CDC16	13	113234887	115272723	1569	24	0.156939	6.70487e-36	5.44288e-35	EUR Class-Oligo
ENSG00000169062	UPF3A	13	113281601	115305817	1524	66	0.234133	5.90759e-56	7.71345e-55	EUR Class-Oligo
ENSG00000198824	CHAMP1	13	113314482	115337626	1518	7	0.011484	0.00125422	0.00270718	EUR Class-Oligo
ENSG00000136319	TTC5	14	19256558	21305960	2180	6	0.0120429	0.000972907	0.00211397	EUR Class-Oligo
ENSG00000100814	CCNB1IP1	14	19311368	21333312	2219	46	0.326519	1.13078e-84	2.50467e-83	EUR Class-Oligo
ENSG00000129484	PARP2	14	19343615	21357904	2251	28	0.0132899	0.000525199	0.00116181	EUR Class-Oligo
ENSG00000129566	TEP1	14	19365667	21413501	2305	71	0.0246853	2.05375e-06	5.37442e-06	EUR Class-Oligo
ENSG00000092094	OSGEP	14	19446401	21455089	2337	23	0.271514	2.22755e-67	3.51534e-66	EUR Class-Oligo
ENSG00000165795	NDRG2	14	20016763	22070872	3520	21	0.0320685	6.06351e-08	1.7502e-07	EUR Class-Oligo
ENSG00000100888	CHD8	14	20385194	22456126	3621	2	0.0167282	9.93611e-05	0.000231581	EUR Class-Oligo
ENSG00000092203	TOX4	14	20476597	22499175	3515	9	0.0378806	3.29996e-09	1.02434e-08	EUR Class-Oligo
ENSG00000165819	METTL3	14	20498133	22511342	3495	6	0.043043	2.8161e-10	9.26714e-10	EUR Class-Oligo
ENSG00000258458	ENSG00000258458	14	21701476	23766562	3344	25	0.531573	2.89227e-169	2.56255e-167	EUR Class-Oligo
ENSG00000155463	OXA1L	14	21766522	23773042	3211	28	0.0304378	1.3692e-07	3.86869e-07	EUR Class-Oligo
ENSG00000155465	SLC7A7	14	21773222	23829820	3285	82	0.128482	4.15115e-29	2.7614e-28	EUR Class-Oligo
ENSG00000100461	RBM23	14	21893204	23919182	3140	68	0.0554342	7.31395e-13	2.71732e-12	EUR Class-Oligo
ENSG00000257285	ENSG00000257285	14	21929607	23956374	3095	62	0.301896	4.87297e-76	9.15823e-75	EUR Class-Oligo
ENSG00000100802	C14orf93	14	21985894	24010166	3010	4	0.0171349	8.45602e-05	0.000198252	EUR Class-Oligo
ENSG00000100804	PSMB5	14	22016543	24035230	3002	34	0.371837	3.04222e-100	8.60237e-99	EUR Class-Oligo
ENSG00000100813	ACIN1	14	22058564	24095614	2966	4	0.0234759	4.04291e-06	1.0387e-05	EUR Class-Oligo
ENSG00000179933	C14orf119	14	22095505	24100456	2906	24	0.0719032	1.79959e-16	7.8507e-16	EUR Class-Oligo
ENSG00000100842	EFS	14	22356403	24365752	2601	15	0.0307579	1.21641e-07	3.44745e-07	EUR Class-Oligo
ENSG00000157306	ZFHX2-AS1	14	22511760	24560778	2758	28	0.0157721	0.000147304	0.000338615	EUR Class-Oligo
ENSG00000136367	ZFHX2	14	22520857	24556192	2748	34	0.0128347	0.000664324	0.00145897	EUR Class-Oligo
ENSG00000258727	ENSG00000258727	14	22561097	24568073	2685	12	0.145131	2.2928e-33	1.73063e-32	EUR Class-Oligo
ENSG00000215256	DHRS4-AS1	14	22938219	25052555	2810	143	0.140976	2.96833e-32	2.17009e-31	EUR Class-Oligo
ENSG00000157326	DHRS4	14	22953734	24969279	2670	83	0.154252	4.25111e-36	3.46306e-35	EUR Class-Oligo
ENSG00000129535	NRL	14	23078662	25115010	2804	4	0.0291924	2.58683e-07	7.19119e-07	EUR Class-Oligo
ENSG00000254692	ENSG00000254692	14	23189157	25213473	2801	40	0.154957	3.99974e-36	3.26114e-35	EUR Class-Oligo
ENSG00000100938	GMPR2	14	23232422	25239242	2778	3	0.0105521	0.00208333	0.00442544	EUR Class-Oligo
ENSG00000288044	ENSG00000288044	14	23271213	25298846	2866	31	0.0884445	5.30135e-20	2.63806e-19	EUR Class-Oligo
ENSG00000157379	DHRS1	14	23290598	25299780	2856	53	0.243195	1.33489e-58	1.8209e-57	EUR Class-Oligo
ENSG00000100441	KHNYN	14	23429286	25441843	3008	43	0.110723	2.92294e-25	1.72868e-24	EUR Class-Oligo
ENSG00000100445	SDR39U1	14	23439766	25442905	2995	69	0.0511248	6.32898e-12	2.25761e-11	EUR Class-Oligo
ENSG00000258744	ENSG00000258744	14	23443016	25508688	3078	32	0.033932	2.4415e-08	7.21972e-08	EUR Class-Oligo
ENSG00000168952	STXBP6	14	23809656	26050297	3199	100	0.363243	9.47554e-97	2.54037e-95	EUR Class-Oligo
ENSG00000287481	ENSG00000287481	14	23861172	25865978	2938	15	0.019807	2.31663e-05	5.65511e-05	EUR Class-Oligo
ENSG00000257986	LINC02306	14	24647304	27143305	3276	13	0.0121771	0.000932929	0.00202924	EUR Class-Oligo
ENSG00000184304	PRKD1	14	28576479	31191898	2858	19	0.0634068	1.26341e-14	5.10798e-14	EUR Class-Oligo
ENSG00000092140	G2E3	14	29559158	31620064	2324	7	0.0505897	7.76358e-12	2.75298e-11	EUR Class-Oligo
ENSG00000092108	SCFD1	14	29622291	31737694	2481	28	0.0534124	1.51082e-12	5.53678e-12	EUR Class-Oligo
ENSG00000100473	COCH	14	29874514	31895065	2497	58	0.0550147	8.76387e-13	3.24822e-12	EUR Class-Oligo
ENSG00000258525	ENSG00000258525	14	29876179	31889808	2494	41	0.0836998	5.33547e-19	2.56185e-18	EUR Class-Oligo
ENSG00000258886	HIGD1AP17	14	29964347	31964622	2503	6	0.0195645	2.30163e-05	5.61997e-05	EUR Class-Oligo
ENSG00000100478	AP4S1	14	30025106	32130996	2583	48	0.0142399	0.000330063	0.000740628	EUR Class-Oligo
ENSG00000257831	ENSG00000257831	14	30248628	32302739	2481	10	0.0383918	2.27037e-09	7.11631e-09	EUR Class-Oligo
ENSG00000129493	HEATR5A	14	30291788	32420550	2655	41	0.0605728	6.1079e-14	2.39502e-13	EUR Class-Oligo
ENSG00000203546	ENSG00000203546	14	30334312	32457441	2709	14	0.0386458	2.14176e-09	6.7268e-09	EUR Class-Oligo
ENSG00000151413	NUBPL	14	30489956	32861224	3138	55	0.151777	5.24694e-35	4.14894e-34	EUR Class-Oligo
ENSG00000258386	ENSG00000258386	14	31006902	33018685	2715	35	0.0295195	1.82447e-07	5.12008e-07	EUR Class-Oligo
ENSG00000151320	AKAP6	14	31329298	33837684	3697	50	0.0309152	8.77633e-08	2.50833e-07	EUR Class-Oligo
ENSG00000151322	NPAS3	14	31934396	34820863	4421	19	0.025717	1.10316e-06	2.9322e-06	EUR Class-Oligo
ENSG00000129521	EGLN3	14	32924227	35462774	4165	40	0.0952149	1.64301e-21	8.63069e-21	EUR Class-Oligo
ENSG00000129518	EAPP	14	33515938	35539711	3309	9	0.013926	0.000374035	0.00083585	EUR Class-Oligo
ENSG00000165410	CFL2	14	33709113	35714823	3173	101	0.0263949	8.4036e-07	2.24758e-06	EUR Class-Oligo
ENSG00000198604	BAZ1A	14	33752731	35875647	3219	45	0.134059	1.24679e-30	8.65265e-30	EUR Class-Oligo
ENSG00000258704	SRP54-AS1	14	33920858	35982532	3103	68	0.0916841	1.01375e-20	5.17899e-20	EUR Class-Oligo
ENSG00000100883	SRP54	14	33981957	36029686	3085	12	0.0152157	0.000208497	0.000474706	EUR Class-Oligo
ENSG00000151327	FAM177A1	14	34044907	36113130	3096	40	0.107931	1.14803e-24	6.67717e-24	EUR Class-Oligo
ENSG00000092020	PPP2R3C	14	34085467	36122517	3050	21	0.159001	1.81108e-36	1.48904e-35	EUR Class-Oligo
ENSG00000259090	SEPTIN7P1	14	34157904	36159099	3020	22	0.0181434	4.80331e-05	0.00011471	EUR Class-Oligo
ENSG00000174373	RALGAPA1	14	34538352	36809304	3166	29	0.0842538	2.61955e-19	1.27091e-18	EUR Class-Oligo
ENSG00000258342	ENSG00000258342	14	34897936	37068261	2937	71	0.137056	1.64599e-31	1.17338e-30	EUR Class-Oligo
ENSG00000257826	ENSG00000257826	14	35061026	37067190	2641	28	0.0232181	4.21474e-06	1.08165e-05	EUR Class-Oligo
ENSG00000257585	LINC00609	14	35070427	37165288	2744	73	0.17166	7.36217e-40	6.56352e-39	EUR Class-Oligo
ENSG00000259104	PTCSC3	14	35136108	37176468	2636	89	0.0419906	5.41378e-10	1.757e-09	EUR Class-Oligo
ENSG00000258844	ENSG00000258844	14	35213200	37235608	2579	69	0.121448	1.80676e-27	1.14967e-26	EUR Class-Oligo
ENSG00000151332	MBIP	14	35298564	37320637	2514	50	0.0293728	2.26368e-07	6.31361e-07	EUR Class-Oligo
ENSG00000283098	ENSG00000283098	14	35320753	37656163	2741	25	0.119333	3.93707e-27	2.48148e-26	EUR Class-Oligo
ENSG00000151338	MIPOL1	14	36197913	38552361	2829	11	0.0192033	3.06527e-05	7.4261e-05	EUR Class-Oligo
ENSG00000139865	TTC6	14	36595847	39041442	3106	60	0.233224	1.78893e-56	2.35394e-55	EUR Class-Oligo
ENSG00000258696	ENSG00000258696	14	37003113	39004847	2514	47	0.224936	1.33476e-53	1.64685e-52	EUR Class-Oligo
ENSG00000259048	ENSG00000259048	14	37034287	39194281	2724	66	0.199063	9.8746e-47	1.05047e-45	EUR Class-Oligo
ENSG00000258649	ENSG00000258649	14	37190983	39202923	2528	43	0.0616926	3.28749e-14	1.30559e-13	EUR Class-Oligo
ENSG00000176435	CLEC14A	14	37254000	39256093	2554	74	0.05749	2.20625e-13	8.39116e-13	EUR Class-Oligo
ENSG00000259072	ENSG00000259072	14	37256202	39371338	2686	40	0.134045	8.91262e-31	6.22479e-30	EUR Class-Oligo
ENSG00000259070	LINC00639	14	37738155	39948273	3077	35	0.0184738	3.93602e-05	9.4617e-05	EUR Class-Oligo
ENSG00000100934	SEC23A	14	38031919	40109646	3160	52	0.105405	6.58826e-24	3.73837e-23	EUR Class-Oligo
ENSG00000182400	TRAPPC6B	14	38147811	40170532	3158	30	0.0361989	7.99795e-09	2.42918e-08	EUR Class-Oligo
ENSG00000285830	ENSG00000285830	14	38147833	40151363	3100	31	0.0280701	4.28932e-07	1.17381e-06	EUR Class-Oligo
ENSG00000150527	MIA2	14	38230231	40388513	3387	22	0.0205491	1.47718e-05	3.65387e-05	EUR Class-Oligo
ENSG00000165355	FBXO33	14	38397669	40432500	3249	6	0.0282014	4.01822e-07	1.10189e-06	EUR Class-Oligo
ENSG00000258526	ENSG00000258526	14	38432599	41390547	5034	73	0.208822	3.32981e-49	3.75027e-48	EUR Class-Oligo
ENSG00000286123	ENSG00000286123	14	39267283	41348331	3747	22	0.148475	5.53719e-34	4.25723e-33	EUR Class-Oligo
ENSG00000251363	LINC02315	14	39954693	42149309	3773	26	0.0506063	6.51433e-12	2.3215e-11	EUR Class-Oligo
ENSG00000129534	MIS18BP1	14	44203190	46253540	2479	34	0.0305525	1.02416e-07	2.91726e-07	EUR Class-Oligo
ENSG00000139915	MDGA2	14	45839629	48675605	4675	58	0.187359	7.23498e-44	7.17177e-43	EUR Class-Oligo
ENSG00000165502	RPL36AL	14	48618530	50620626	2556	10	0.0194191	2.59235e-05	6.30419e-05	EUR Class-Oligo
ENSG00000100479	POLE2	14	48643555	50688422	2607	45	0.154604	8.17376e-36	6.61222e-35	EUR Class-Oligo
ENSG00000214900	LINC01588	14	48927571	51105043	2880	17	0.0403339	1.11384e-09	3.55533e-09	EUR Class-Oligo
ENSG00000087299	L2HGDH	14	49237563	51312229	2747	33	0.082997	6.01081e-19	2.87943e-18	EUR Class-Oligo
ENSG00000125375	DMAC2L	14	49312324	51335558	2672	41	0.109354	6.60848e-25	3.86902e-24	EUR Class-Oligo
ENSG00000259113	ENSG00000259113	14	49448807	51456742	2700	54	0.0119023	0.0010602	0.00229773	EUR Class-Oligo
ENSG00000198513	ATL1	14	49532509	51634017	2914	30	0.0648197	7.43408e-15	3.02666e-14	EUR Class-Oligo
ENSG00000151748	SAV1	14	49632058	51668306	2851	26	0.0111216	0.00156971	0.00336591	EUR Class-Oligo
ENSG00000100504	PYGL	14	49857891	51944483	3130	47	0.0502146	9.39808e-12	3.31804e-11	EUR Class-Oligo
ENSG00000131969	ABHD12B	14	49872053	51904970	3070	42	0.0155871	0.00017897	0.000409281	EUR Class-Oligo
ENSG00000100505	TRIM9	14	49975262	52096061	3314	37	0.145654	2.62513e-33	1.97426e-32	EUR Class-Oligo
ENSG00000287990	ENSG00000287990	14	50022967	52031032	3038	29	0.035307	1.27092e-08	3.81644e-08	EUR Class-Oligo
ENSG00000139921	TMX1	14	50240162	52257655	3268	31	0.0997515	1.07462e-22	5.84631e-22	EUR Class-Oligo
ENSG00000258955	LINC00519	14	50304108	52331918	3318	52	0.114758	5.9061e-26	3.58061e-25	EUR Class-Oligo
ENSG00000258479	LINC00640	14	50333068	52365557	3352	43	0.141041	3.43482e-32	2.50228e-31	EUR Class-Oligo
ENSG00000139926	FRMD6	14	50489100	52730727	3660	10	0.0137153	0.000442745	0.000984783	EUR Class-Oligo
ENSG00000273888	FRMD6-AS1	14	50649516	52651744	3421	36	0.034025	2.48491e-08	7.34344e-08	EUR Class-Oligo
ENSG00000087303	NID2	14	51004803	53069228	3343	24	0.1351	4.48523e-31	3.16586e-30	EUR Class-Oligo
ENSG00000087301	TXNDC16	14	51430596	53552522	3421	17	0.0444603	1.57577e-10	5.25333e-10	EUR Class-Oligo
ENSG00000180998	GPR137C	14	51552836	53637713	3251	53	0.0724471	1.60248e-16	7.00557e-16	EUR Class-Oligo
ENSG00000285664	ENSG00000285664	14	51791756	53930185	3266	107	0.0735105	9.20134e-17	4.06072e-16	EUR Class-Oligo
ENSG00000258698	ENSG00000258698	14	51792875	53820034	3122	5	0.0491014	1.49583e-11	5.22556e-11	EUR Class-Oligo
ENSG00000073712	FERMT2	14	51857268	53952435	3128	37	0.211074	4.67588e-50	5.41715e-49	EUR Class-Oligo
ENSG00000100523	DDHD1	14	52036745	54153323	3085	80	0.264328	4.96518e-65	7.40835e-64	EUR Class-Oligo
ENSG00000237356	ENSG00000237356	14	52169010	54883740	3595	92	0.626575	3.4904e-227	8.43408e-225	EUR Class-Oligo
ENSG00000286730	ENSG00000286730	14	52364146	54392048	2651	26	0.336359	5.56774e-87	1.27578e-85	EUR Class-Oligo
ENSG00000235269	LINC02331	14	52685139	54850882	2733	44	0.346673	9.75079e-91	2.40614e-89	EUR Class-Oligo
ENSG00000020577	SAMD4A	14	53566117	55793315	2769	49	0.214271	6.19178e-51	7.30527e-50	EUR Class-Oligo
ENSG00000178974	FBXO34	14	54271344	56370053	2880	15	0.0352149	1.19335e-08	3.5864e-08	EUR Class-Oligo
ENSG00000126775	ATG14	14	54366391	56411830	2868	52	0.127736	4.10256e-29	2.73103e-28	EUR Class-Oligo
ENSG00000186615	KTN1-AS1	14	54496786	56580888	2965	23	0.0673934	1.05924e-15	4.47406e-15	EUR Class-Oligo
ENSG00000126777	KTN1	14	54559072	56701526	3080	31	0.118397	6.26363e-27	3.92924e-26	EUR Class-Oligo
ENSG00000259868	ENSG00000259868	14	54896443	56962970	2984	24	0.0506305	6.9345e-12	2.4651e-11	EUR Class-Oligo
ENSG00000259719	LINC02284	14	55310880	57427032	3048	10	0.0142436	0.000329707	0.00074017	EUR Class-Oligo
ENSG00000070269	TMEM260	14	55488354	57650606	3080	93	0.0124351	0.000810372	0.00176907	EUR Class-Oligo
ENSG00000259133	ENSG00000259133	14	55648965	57730535	2988	64	0.0226983	5.14749e-06	1.31251e-05	EUR Class-Oligo
ENSG00000139977	NAA30	14	56390544	58415906	2624	47	0.0578449	2.36064e-13	8.96553e-13	EUR Class-Oligo
ENSG00000100557	CCDC198	14	56469300	58493867	2533	21	0.114427	2.33246e-26	1.43274e-25	EUR Class-Oligo
ENSG00000151812	SLC35F4	14	56563920	58982194	3278	31	0.0664543	1.41827e-15	5.95674e-15	EUR Class-Oligo
ENSG00000259039	ENSG00000259039	14	56578409	58600404	2446	91	0.196807	2.10043e-46	2.22049e-45	EUR Class-Oligo
ENSG00000100567	PSMA3	14	57244843	59272012	3111	30	0.0145581	0.000291819	0.000657653	EUR Class-Oligo
ENSG00000032219	ARID4A	14	57298504	59373887	3269	3	0.0192801	2.61464e-05	6.35672e-05	EUR Class-Oligo
ENSG00000258583	LINC01500	14	57646631	60184247	3901	73	0.508978	4.74577e-158	3.57489e-156	EUR Class-Oligo
ENSG00000100592	DAAM1	14	58188646	60371405	3170	55	0.0542615	1.28631e-12	4.73361e-12	EUR Class-Oligo
ENSG00000181619	GPR135	14	58429022	60465342	3141	77	0.377821	8.08669e-102	2.33273e-100	EUR Class-Oligo
ENSG00000126790	L3HYPDH	14	58460363	60484408	3147	26	0.0254529	1.38305e-06	3.65839e-06	EUR Class-Oligo
ENSG00000151838	CCDC175	14	58504539	60576812	3241	12	0.0170873	8.32121e-05	0.000195165	EUR Class-Oligo
ENSG00000131951	LRRC9	14	58919713	61063559	2818	11	0.0212039	1.14622e-05	2.85344e-05	EUR Class-Oligo
ENSG00000258553	ENSG00000258553	14	58969116	61091783	2747	88	0.0693116	7.61102e-16	3.23533e-15	EUR Class-Oligo
ENSG00000126773	PCNX4	14	59091911	61169133	2502	9	0.0155873	0.000172781	0.000395322	EUR Class-Oligo
ENSG00000100614	PPM1A	14	59245752	61299087	2367	27	0.137527	2.46721e-31	1.75411e-30	EUR Class-Oligo
ENSG00000027075	PRKCH	14	60187559	62550976	2985	36	0.0752172	4.29021e-17	1.91561e-16	EUR Class-Oligo
ENSG00000100644	HIF1A	14	60695513	62748259	2788	8	0.014597	0.000275573	0.000622171	EUR Class-Oligo
ENSG00000023608	SNAPC1	14	60762420	62796428	2832	40	0.197785	2.0496e-47	2.21457e-46	EUR Class-Oligo
ENSG00000279633	ENSG00000279633	14	60801713	62803634	2810	49	0.135508	3.58954e-31	2.54426e-30	EUR Class-Oligo
ENSG00000054654	SYNE2	14	62761899	65226433	2923	51	0.133129	3.26364e-30	2.24071e-29	EUR Class-Oligo
ENSG00000234911	TEX21P	14	63341673	65387986	2270	28	0.0140809	0.000373288	0.000834282	EUR Class-Oligo
ENSG00000258824	ENSG00000258824	14	63422935	65448557	2254	14	0.0471781	3.84726e-11	1.319e-10	EUR Class-Oligo
ENSG00000089775	ZBTB25	14	63449106	65505213	2270	7	0.0238911	3.0162e-06	7.82043e-06	EUR Class-Oligo
ENSG00000126804	ZBTB1	14	63503712	65533690	2204	6	0.127999	4.13254e-29	2.75e-28	EUR Class-Oligo
ENSG00000259116	ENSG00000259116	14	63513952	65540368	2188	30	0.213872	1.51329e-50	1.7753e-49	EUR Class-Oligo
ENSG00000165807	PPP1R36	14	63549920	65589381	2210	53	0.0380044	3.63128e-09	1.12456e-08	EUR Class-Oligo
ENSG00000126822	PLEKHG3	14	63704102	65750249	2182	8	0.105065	5.03765e-24	2.87077e-23	EUR Class-Oligo
ENSG00000125954	CHURC1-FNTB	14	63914485	66061803	2300	54	0.324026	1.88758e-83	4.05545e-82	EUR Class-Oligo
ENSG00000176153	GPX2	14	63939152	65942905	2116	24	0.276044	2.67517e-68	4.29829e-67	EUR Class-Oligo
ENSG00000139998	RAB15	14	63945814	65973226	2139	19	0.176627	3.273e-41	3.02671e-40	EUR Class-Oligo
ENSG00000257365	FNTB	14	63986895	66062652	2214	31	0.0608955	5.35778e-14	2.10754e-13	EUR Class-Oligo
ENSG00000125952	MAX	14	64006174	66102695	2251	48	0.0326828	4.23652e-08	1.23434e-07	EUR Class-Oligo
ENSG00000259118	ENSG00000259118	14	64082034	66094212	2159	36	0.0246675	2.24451e-06	5.86042e-06	EUR Class-Oligo
ENSG00000255002	LINC02324	14	64197254	66222443	2151	10	0.128619	2.27025e-29	1.52162e-28	EUR Class-Oligo
ENSG00000258760	ENSG00000258760	14	64236480	66318790	2217	60	0.166023	1.99144e-38	1.71939e-37	EUR Class-Oligo
ENSG00000033170	FUT8	14	64410592	66744121	2617	89	0.19546	1.07643e-45	1.12077e-44	EUR Class-Oligo
ENSG00000276116	FUT8-AS1	14	64411170	66412690	2146	28	0.0228874	4.68883e-06	1.19935e-05	EUR Class-Oligo
ENSG00000180662	RPL21P8	14	64467807	66468341	2135	20	0.0117061	0.00115787	0.00250475	EUR Class-Oligo
ENSG00000258561	ENSG00000258561	14	65212810	67509394	2821	28	0.0148561	0.000253004	0.000572328	EUR Class-Oligo
ENSG00000196553	CCDC196	14	65411704	67498677	2619	25	0.0149065	0.000248705	0.000562944	EUR Class-Oligo
ENSG00000171723	GPHN	14	65507407	68181803	3323	87	0.292494	4.37693e-73	7.76332e-72	EUR Class-Oligo
ENSG00000172717	FAM71D	14	66189393	68228550	2644	35	0.112609	9.3164e-26	5.61701e-25	EUR Class-Oligo
ENSG00000072415	MPP5	14	66240713	68336061	2687	9	0.0297149	1.91288e-07	5.35847e-07	EUR Class-Oligo
ENSG00000054690	PLEKHH1	14	66533290	68589612	2713	29	0.0171741	7.51343e-05	0.000176821	EUR Class-Oligo
ENSG00000100564	PIGH	14	66581955	68600286	2665	3	0.0102129	0.00243457	0.00514102	EUR Class-Oligo
ENSG00000259502	ENSG00000259502	14	66610986	68613864	2667	34	0.195599	9.39462e-46	9.78702e-45	EUR Class-Oligo
ENSG00000259648	ENSG00000259648	14	66614929	68616626	2668	12	0.243573	3.30139e-59	4.54669e-58	EUR Class-Oligo
ENSG00000081181	ARG2	14	66619920	68651708	2716	37	0.290449	1.98397e-72	3.48901e-71	EUR Class-Oligo
ENSG00000286861	ENSG00000286861	14	66627299	68639675	2676	39	0.245328	3.51211e-59	4.82974e-58	EUR Class-Oligo
ENSG00000072121	ZFYVE26	14	66727374	68816590	2807	54	0.0155084	0.000176581	0.000403868	EUR Class-Oligo
ENSG00000182185	RAD51B	14	66819779	69730218	3845	80	0.0289896	2.21465e-07	6.17962e-07	EUR Class-Oligo
ENSG00000258837	ENSG00000258837	14	67125004	69130196	2758	41	0.153314	4.64606e-35	3.68476e-34	EUR Class-Oligo
ENSG00000100652	SLC10A1	14	68775416	70797241	3091	26	0.0173252	7.20076e-05	0.000169785	EUR Class-Oligo
ENSG00000198732	SMOC1	14	68854131	71032366	3355	126	0.207975	9.1298e-50	1.04922e-48	EUR Class-Oligo
ENSG00000100678	SLC8A3	14	69044215	71189070	3233	104	0.627976	6.44063e-228	1.57677e-225	EUR Class-Oligo
ENSG00000259033	ENSG00000259033	14	69255629	71343388	3248	12	0.0236699	2.86189e-06	7.42863e-06	EUR Class-Oligo
ENSG00000139985	ADAM21	14	69417107	71460427	3061	13	0.0312308	9.14893e-08	2.61121e-07	EUR Class-Oligo
ENSG00000257759	ENSG00000257759	14	69425812	71547464	3108	18	0.2066	1.25686e-48	1.39697e-47	EUR Class-Oligo
ENSG00000133997	MED6	14	69581257	71600690	2979	17	0.0292377	2.39666e-07	6.67248e-07	EUR Class-Oligo
ENSG00000100731	PCNX1	14	69907405	72115382	3270	79	0.383249	1.65537e-103	4.88885e-102	EUR Class-Oligo
ENSG00000286423	ENSG00000286423	14	70179053	72243841	2942	34	0.0171137	8.28942e-05	0.000194444	EUR Class-Oligo
ENSG00000259146	ENSG00000259146	14	70292729	72321882	2895	39	0.0113364	0.00142758	0.00306998	EUR Class-Oligo
ENSG00000197555	SIPA1L1	14	70320449	72741229	3392	47	0.359685	2.69946e-95	7.07411e-94	EUR Class-Oligo
ENSG00000285612	ENSG00000285612	14	70586269	72590354	2795	37	0.0595078	8.93921e-14	3.4694e-13	EUR Class-Oligo
ENSG00000285518	ENSG00000285518	14	70734927	72739794	2731	12	0.019601	2.31193e-05	5.64438e-05	EUR Class-Oligo
ENSG00000205683	DPF3	14	71609034	73894101	3173	23	0.0241675	2.73624e-06	7.11337e-06	EUR Class-Oligo
ENSG00000119599	DCAF4	14	71926377	73959703	2961	39	0.0853657	1.21311e-19	5.95071e-19	EUR Class-Oligo
ENSG00000165861	ZFYVE1	14	71969451	74027131	3037	34	0.103915	8.90923e-24	5.03234e-23	EUR Class-Oligo
ENSG00000133961	NUMB	14	72275107	74458617	3065	34	0.275323	8.98705e-71	1.52289e-69	EUR Class-Oligo
ENSG00000187105	HEATR4	14	72478484	74558947	2894	23	0.0463988	6.34955e-11	2.1582e-10	EUR Class-Oligo
ENSG00000258695	ENSG00000258695	14	72522878	74530610	2804	53	0.316368	1.57859e-80	3.23473e-79	EUR Class-Oligo
ENSG00000258603	ENSG00000258603	14	72555115	74633941	2910	32	0.08955	2.81145e-20	1.41454e-19	EUR Class-Oligo
ENSG00000119673	ACOT2	14	72567620	74575658	2824	27	0.0701789	5.30091e-16	2.26317e-15	EUR Class-Oligo
ENSG00000205669	ACOT6	14	72610945	74619888	2807	26	0.0108445	0.00171554	0.00366636	EUR Class-Oligo
ENSG00000156030	MIDEAS	14	72715122	74790285	2850	19	0.30393	2.27806e-77	4.41058e-76	EUR Class-Oligo
ENSG00000259065	ENSG00000259065	14	72787355	74803300	2767	42	0.619958	8.91769e-224	1.99907e-221	EUR Class-Oligo
ENSG00000273711	ENSG00000273711	14	72873689	74885555	2657	36	0.173381	3.56173e-40	3.21541e-39	EUR Class-Oligo
ENSG00000119723	COQ6	14	72949926	74963670	2585	11	0.0256979	1.17782e-06	3.12664e-06	EUR Class-Oligo
ENSG00000187097	ENTPD5	14	72958010	75019399	2604	28	0.0580531	1.46741e-13	5.6271e-13	EUR Class-Oligo
ENSG00000119636	BBOF1	14	73019349	75082863	2532	38	0.0429108	2.32638e-10	7.69094e-10	EUR Class-Oligo
ENSG00000119711	ALDH6A1	14	73056847	75084492	2487	23	0.0428195	3.24482e-10	1.06422e-09	EUR Class-Oligo
ENSG00000205659	LIN52	14	73084796	75201235	2533	2	0.0168953	9.00856e-05	0.000210675	EUR Class-Oligo
ENSG00000119688	ABCD4	14	73285269	75303055	2473	25	0.043127	2.94671e-10	9.67982e-10	EUR Class-Oligo
ENSG00000119616	FCF1	14	73713144	75738620	2547	7	0.0211338	1.18936e-05	2.95807e-05	EUR Class-Oligo
ENSG00000119596	YLPM1	14	73763316	75859435	2593	30	0.365536	7.62168e-98	2.08543e-96	EUR Class-Oligo
ENSG00000119608	PROX2	14	73852871	75876154	2487	7	0.0118795	0.00105131	0.00227926	EUR Class-Oligo
ENSG00000119689	DLST	14	73881891	75903743	2466	43	0.0537966	1.65481e-12	6.05615e-12	EUR Class-Oligo
ENSG00000198208	RPS6KL1	14	73903951	75923302	2428	17	0.0119885	0.00102955	0.00223365	EUR Class-Oligo
ENSG00000119718	EIF2B2	14	74002921	76012366	2343	55	0.0468826	3.40023e-11	1.16962e-10	EUR Class-Oligo
ENSG00000258646	ENSG00000258646	14	74004719	76008481	2331	13	0.0480055	2.51184e-11	8.6804e-11	EUR Class-Oligo
ENSG00000119638	NEK9	14	74079353	76127344	2372	8	0.0107055	0.00192002	0.00408881	EUR Class-Oligo
ENSG00000258820	ENSG00000258820	14	74259411	76271950	2372	52	0.430396	5.56421e-122	2.29044e-120	EUR Class-Oligo
ENSG00000119685	TTLL5	14	74633625	76955079	3016	20	0.0863845	1.4696e-19	7.1805e-19	EUR Class-Oligo
ENSG00000089916	GPATCH2L	14	75151916	77254342	3103	12	0.059513	6.58946e-14	2.57787e-13	EUR Class-Oligo
ENSG00000119715	ESRRB	14	75310712	77501837	3285	35	0.0949173	1.44474e-21	7.60419e-21	EUR Class-Oligo
ENSG00000259124	ENSG00000259124	14	75495363	77726712	3545	60	0.106243	5.16335e-24	2.9415e-23	EUR Class-Oligo
ENSG00000258569	ENSG00000258569	14	75710658	77761388	3357	104	0.0870151	7.28989e-20	3.60733e-19	EUR Class-Oligo
ENSG00000071246	VASH1	14	75761468	77783015	3356	58	0.0645661	6.84102e-15	2.79438e-14	EUR Class-Oligo
ENSG00000009830	POMT2	14	76274956	78320883	3724	33	0.102909	2.19472e-23	1.22701e-22	EUR Class-Oligo
