## Supplementary Tables 1-19 for "Single-nucleus transcriptome-wide association study of human brain disorders" (part 5 of 27)

### Sheet: TableS5 (continued)
Gene	GeneName	Chr	GeneStart	GeneEnd	N_snps_in_window	N_snps_in_model	CV_R2	CV_p	CV_q	snTIM
ENSG00000100577	GSTZ1	14	76320996	78331597	3658	35	0.0738896	7.26754e-17	3.22105e-16	EUR Class-Oligo
ENSG00000100580	TMED8	14	76335029	78377094	3668	61	0.0826128	1.00414e-18	4.78193e-18	EUR Class-Oligo
ENSG00000165555	NOXRED1	14	76394021	78423517	3601	44	0.0319704	6.63583e-08	1.90917e-07	EUR Class-Oligo
ENSG00000151445	VIPAS39	14	76426675	78457952	3590	22	0.079393	4.53641e-18	2.10236e-17	EUR Class-Oligo
ENSG00000100596	SPTLC2	14	76505997	78616637	3666	20	0.0464497	6.32713e-11	2.15097e-10	EUR Class-Oligo
ENSG00000100601	ALKBH1	14	76672404	78708023	3539	46	0.037143	4.49284e-09	1.38286e-08	EUR Class-Oligo
ENSG00000119705	SLIRP	14	76708071	78761104	3543	59	0.0575916	2.23671e-13	8.50353e-13	EUR Class-Oligo
ENSG00000197734	C14orf178	14	76760834	78769742	3459	25	0.0252273	1.50802e-06	3.97988e-06	EUR Class-Oligo
ENSG00000063761	ADCK1	14	76800109	78935014	3569	52	0.209682	1.16678e-49	1.33431e-48	EUR Class-Oligo
ENSG00000021645	NRXN3	14	77170373	80868291	5586	111	0.424244	2.39571e-120	9.6066e-119	EUR Class-Oligo
ENSG00000258723	ENSG00000258723	14	77279572	79283376	3188	46	0.0268737	5.30492e-07	1.44156e-06	EUR Class-Oligo
ENSG00000258874	ENSG00000258874	14	77703615	79709934	2882	28	0.124071	2.1307e-28	1.39395e-27	EUR Class-Oligo
ENSG00000258478	ENSG00000258478	14	77744398	79753878	2851	78	0.110251	4.36709e-25	2.56889e-24	EUR Class-Oligo
ENSG00000258829	ENSG00000258829	14	78072132	80074767	2715	57	0.0529231	2.63834e-12	9.57834e-12	EUR Class-Oligo
ENSG00000287118	ENSG00000287118	14	78639754	80644431	2591	250	0.169646	4.21925e-39	3.69254e-38	EUR Class-Oligo
ENSG00000258416	ENSG00000258416	14	78893080	80974169	2842	47	0.0795666	2.83285e-18	1.32499e-17	EUR Class-Oligo
ENSG00000211448	DIO2	14	79197526	81387757	3015	63	0.044888	1.05822e-10	3.55724e-10	EUR Class-Oligo
ENSG00000258766	DIO2-AS1	14	79211419	81455469	3114	26	0.0644187	6.12886e-15	2.50954e-14	EUR Class-Oligo
ENSG00000100629	CEP128	14	79476983	81959517	3696	41	0.280372	5.34402e-70	8.91756e-69	EUR Class-Oligo
ENSG00000165409	TSHR	14	79954989	82146306	3259	21	0.0366514	7.07308e-09	2.15352e-08	EUR Class-Oligo
ENSG00000284959	ENSG00000284959	14	80012099	82170429	3165	17	0.0715421	2.69833e-16	1.16675e-15	EUR Class-Oligo
ENSG00000165417	GTF2A1	14	80175452	82221377	2999	27	0.027246	5.54414e-07	1.50458e-06	EUR Class-Oligo
ENSG00000140022	STON2	14	80260656	82436465	3195	11	0.0322004	6.09832e-08	1.75997e-07	EUR Class-Oligo
ENSG00000071537	SEL1L	14	80471547	82533853	2999	8	0.0106886	0.00188742	0.00402213	EUR Class-Oligo
ENSG00000258743	LINC02301	14	81642605	83746664	3185	28	0.0259151	1.13642e-06	3.01932e-06	EUR Class-Oligo
ENSG00000258733	LINC02328	14	84911438	87161500	3390	15	0.357231	1.80468e-95	4.74936e-94	EUR Class-Oligo
ENSG00000258912	LINC02316	14	85006893	87062981	3186	30	0.252792	2.72788e-61	3.87442e-60	EUR Class-Oligo
ENSG00000054983	GALC	14	86837820	88993665	3332	104	0.0713303	2.85664e-16	1.23319e-15	EUR Class-Oligo
ENSG00000100433	KCNK10	14	87180103	89326907	3356	46	0.0533268	1.72309e-12	6.30354e-12	EUR Class-Oligo
ENSG00000042317	SPATA7	14	87384924	89470350	3265	33	0.543063	2.94503e-176	2.9619e-174	EUR Class-Oligo
ENSG00000070778	PTPN21	14	87465778	89555007	3229	43	0.15479	1.33255e-35	1.07192e-34	EUR Class-Oligo
ENSG00000258983	ENSG00000258983	14	87499334	89515502	3085	16	0.282964	5.51157e-71	9.39947e-70	EUR Class-Oligo
ENSG00000165533	TTC8	14	87824153	89881078	3048	3	0.0226951	5.70839e-06	1.45136e-05	EUR Class-Oligo
ENSG00000053254	FOXN3	14	88124871	90619149	3323	47	0.0650841	6.29396e-15	2.57375e-14	EUR Class-Oligo
ENSG00000258380	ENSG00000258380	14	88399995	90409469	2650	52	0.0333626	3.0164e-08	8.86202e-08	EUR Class-Oligo
ENSG00000259053	ENSG00000259053	14	88412312	90954659	3463	76	0.134139	1.46487e-30	1.01548e-29	EUR Class-Oligo
ENSG00000042088	TDP1	14	88954939	91044764	3016	28	0.0199436	2.17632e-05	5.32238e-05	EUR Class-Oligo
ENSG00000198668	CALM1	14	89396502	91408268	2875	66	0.0794965	5.10139e-18	2.35817e-17	EUR Class-Oligo
ENSG00000258424	ENSG00000258424	14	89402523	91405235	2851	14	0.0196234	2.44789e-05	5.96692e-05	EUR Class-Oligo
ENSG00000165914	TTC7B	14	89524564	91816479	3250	38	0.447785	7.67074e-129	3.58598e-127	EUR Class-Oligo
ENSG00000213315	ENSG00000213315	14	89766531	91766989	2888	57	0.05474	1.09207e-12	4.03075e-12	EUR Class-Oligo
ENSG00000100784	RPS6KA5	14	89847861	92060641	3187	41	0.484588	4.96088e-146	3.06651e-144	EUR Class-Oligo
ENSG00000133943	DGLUCY	14	90060333	92225632	3236	41	0.197977	8.16341e-47	8.69923e-46	EUR Class-Oligo
ENSG00000015133	CCDC88C	14	90271323	92417844	3224	24	0.0248194	1.90309e-06	4.98717e-06	EUR Class-Oligo
ENSG00000165929	TC2N	14	90779746	92867536	3361	39	0.118557	7.19832e-27	4.50494e-26	EUR Class-Oligo
ENSG00000100815	TRIP11	14	90965991	93040896	3338	77	0.0764513	1.44494e-17	6.5556e-17	EUR Class-Oligo
ENSG00000066427	ATXN3	14	91044496	93106621	3321	33	0.0453736	8.92819e-11	3.01484e-10	EUR Class-Oligo
ENSG00000165934	CPSF2	14	91121969	93172145	3397	13	0.0297221	1.71237e-07	4.81275e-07	EUR Class-Oligo
ENSG00000140090	SLC24A4	14	91322581	93501481	3567	111	0.225188	3.94239e-55	5.05876e-54	EUR Class-Oligo
ENSG00000100599	RIN3	14	91513781	93688994	3462	33	0.0162364	0.000116416	0.000269878	EUR Class-Oligo
ENSG00000066455	GOLGA5	14	91794305	93839947	3226	30	0.0413876	6.29687e-10	2.03614e-09	EUR Class-Oligo
ENSG00000100605	ITPK1	14	91936914	94116320	3604	26	0.038669	2.29912e-09	7.20402e-09	EUR Class-Oligo
ENSG00000011114	BTBD7	14	92237550	94333092	3368	114	0.173224	2.76098e-40	2.50345e-39	EUR Class-Oligo
ENSG00000133958	UNC79	14	92333219	94707876	3990	148	0.240965	4.21673e-58	5.68937e-57	EUR Class-Oligo
ENSG00000175785	PRIMA1	14	92718298	94788485	3355	83	0.340055	1.54487e-88	3.65698e-87	EUR Class-Oligo
ENSG00000165948	IFI27L1	14	93081301	95103846	3457	10	0.0268524	7.61404e-07	2.04425e-06	EUR Class-Oligo
ENSG00000119632	IFI27L2	14	93127779	95130253	3391	21	0.141165	3.15526e-32	2.30313e-31	EUR Class-Oligo
ENSG00000119698	PPP4R4	14	93146128	95279734	3558	33	0.196576	2.55134e-46	2.69106e-45	EUR Class-Oligo
ENSG00000165959	CLMN	14	94181940	96319908	4065	29	0.046091	5.64284e-11	1.92361e-10	EUR Class-Oligo
ENSG00000176438	SYNE3	14	94407266	96516650	3930	30	0.0966938	7.1161e-22	3.77106e-21	EUR Class-Oligo
ENSG00000227051	C14orf132	14	95039362	97093971	3602	53	0.240265	7.66573e-59	1.04874e-57	EUR Class-Oligo
ENSG00000066739	ATG2B	14	95279195	97363341	3643	50	0.141384	2.8264e-32	2.06714e-31	EUR Class-Oligo
ENSG00000100744	GSKIP	14	95363452	97387288	3504	40	0.385048	1.30344e-106	4.0828e-105	EUR Class-Oligo
ENSG00000140057	AK7	14	95392128	97489427	3563	127	0.22949	9.56821e-55	1.21354e-53	EUR Class-Oligo
ENSG00000100749	VRK1	14	95797304	97954846	3230	17	0.0392568	1.69048e-09	5.34826e-09	EUR Class-Oligo
ENSG00000205476	CCDC85C	14	98500190	100604207	3258	126	0.189365	2.41899e-44	2.43417e-43	EUR Class-Oligo
ENSG00000182218	HHIPL1	14	98645129	100680569	3104	64	0.071799	1.27226e-16	5.57504e-16	EUR Class-Oligo
ENSG00000066629	EML1	14	98737693	100942060	3281	47	0.18531	5.10398e-43	4.96677e-42	EUR Class-Oligo
ENSG00000196405	EVL	14	98971449	101144236	3131	8	0.0138704	0.000401915	0.000896324	EUR Class-Oligo
ENSG00000197119	SLC25A29	14	99291116	101306547	2824	40	0.135603	8.0066e-31	5.5983e-30	EUR Class-Oligo
ENSG00000258504	ENSG00000258504	14	99291117	101294656	2798	11	0.179474	1.31925e-41	1.23038e-40	EUR Class-Oligo
ENSG00000258666	ENSG00000258666	14	99333790	101354061	2824	37	0.0287575	3.00774e-07	8.32521e-07	EUR Class-Oligo
ENSG00000176473	WDR25	14	99376418	101530303	3019	16	0.105639	6.50663e-24	3.69769e-23	EUR Class-Oligo
ENSG00000214548	MEG3	14	99779410	101861031	2818	52	0.116947	1.44794e-26	8.97118e-26	EUR Class-Oligo
ENSG00000258663	ENSG00000258663	14	99834432	101861026	2724	8	0.0338341	2.24705e-08	6.65954e-08	EUR Class-Oligo
ENSG00000258399	ENSG00000258399	14	99836269	101947194	2882	6	0.0526434	2.78942e-12	1.0115e-11	EUR Class-Oligo
ENSG00000225746	MEG8	14	99894770	102038859	2898	24	0.186683	9.85713e-44	9.73987e-43	EUR Class-Oligo
ENSG00000258404	LINC02320	14	100634454	102731108	2862	31	0.0381557	2.85834e-09	8.91722e-09	EUR Class-Oligo
ENSG00000078304	PPP2R5C	14	100761798	102927989	2875	37	0.0265844	8.95598e-07	2.39246e-06	EUR Class-Oligo
ENSG00000272444	ENSG00000272444	14	100952416	102953063	2633	42	0.012462	0.000805749	0.0017596	EUR Class-Oligo
ENSG00000197102	DYNC1H1	14	100964573	103056443	2731	10	0.0140435	0.000367566	0.000821888	EUR Class-Oligo
ENSG00000140153	WDR20	14	101139503	103224847	2751	45	0.137476	1.36576e-31	9.77361e-31	EUR Class-Oligo
ENSG00000080823	MOK	14	101224500	103305190	2828	37	0.0100224	0.00267084	0.00562144	EUR Class-Oligo
ENSG00000022976	ZNF839	14	101317377	103342702	2746	5	0.0217495	8.60827e-06	2.15973e-05	EUR Class-Oligo
ENSG00000100865	CINP	14	101341102	103362916	2746	22	0.0680029	1.36408e-15	5.73433e-15	EUR Class-Oligo
ENSG00000196663	TECPR2	14	101362941	103502477	2890	29	0.250021	9.07287e-61	1.27789e-59	EUR Class-Oligo
ENSG00000131323	TRAF3	14	101777449	103911500	2858	55	0.0265926	7.89227e-07	2.11621e-06	EUR Class-Oligo
ENSG00000198752	CDC42BPB	14	101932380	104057549	2903	10	0.0499146	8.97807e-12	3.17457e-11	EUR Class-Oligo
ENSG00000259515	ENSG00000259515	14	101933574	103937177	2690	16	0.0246933	2.26285e-06	5.90583e-06	EUR Class-Oligo
ENSG00000185215	TNFAIP2	14	102121476	104137439	2777	38	0.0193313	2.78477e-05	6.76238e-05	EUR Class-Oligo
ENSG00000075413	MARK3	14	102385377	104503831	3088	63	0.494983	1.97497e-151	1.3077e-149	EUR Class-Oligo
ENSG00000166165	CKB	14	102519667	104522833	2927	37	0.043088	3.03881e-10	9.97181e-10	EUR Class-Oligo
ENSG00000258851	ENSG00000258851	14	102553421	104561877	2968	28	0.132049	1.75529e-30	1.21409e-29	EUR Class-Oligo
ENSG00000166170	BAG5	14	102556545	104562657	2965	60	0.0857044	1.62589e-19	7.93789e-19	EUR Class-Oligo
ENSG00000126214	KLC1	14	102561896	104714249	3159	25	0.048066	2.74698e-11	9.48068e-11	EUR Class-Oligo
ENSG00000246451	ENSG00000246451	14	102682362	104684015	2952	77	0.130716	1.034e-29	7.02652e-29	EUR Class-Oligo
ENSG00000269910	ENSG00000269910	14	102694516	104695050	2948	23	0.0257789	1.31112e-06	3.47255e-06	EUR Class-Oligo
ENSG00000100711	ZFYVE21	14	102715730	104733668	2999	14	0.0254893	1.44754e-06	3.82462e-06	EUR Class-Oligo
ENSG00000088808	PPP1R13B	14	102733195	104847575	3122	63	0.0156717	0.000169281	0.000387506	EUR Class-Oligo
ENSG00000258534	ENSG00000258534	14	102854366	104880111	3034	9	0.0597846	7.08621e-14	2.76639e-13	EUR Class-Oligo
ENSG00000156411	ATP5MJ	14	102912288	104928269	3061	97	0.0382268	2.37714e-09	7.44472e-09	EUR Class-Oligo
ENSG00000156414	TDRD9	14	102928456	105052667	3223	34	0.0442843	1.66542e-10	5.54325e-10	EUR Class-Oligo
ENSG00000258986	TMEM179	14	103474678	105605647	2755	15	0.0398753	1.062e-09	3.39396e-09	EUR Class-Oligo
ENSG00000203485	INF2	14	103681146	105722535	2512	36	0.0587201	1.30251e-13	5.00609e-13	EUR Class-Oligo
ENSG00000185100	ADSS1	14	103724229	105747325	2467	45	0.115759	2.56811e-26	1.57645e-25	EUR Class-Oligo
ENSG00000184990	SIVA1	14	103753147	105768494	2432	10	0.0873133	8.62565e-20	4.25361e-19	EUR Class-Oligo
ENSG00000140104	CLBA1	14	103985775	106010482	2061	17	0.100467	7.52336e-23	4.13163e-22	EUR Class-Oligo
ENSG00000184887	BTBD6	14	104248533	106251093	1627	85	0.0519294	3.83722e-12	1.37988e-11	EUR Class-Oligo
ENSG00000274471	HERC2P7	15	22309607	24314566	1460	23	0.0344795	2.03978e-08	6.06265e-08	EUR Class-Oligo
ENSG00000179455	MKRN3	15	22565674	24630075	2034	18	0.0146914	0.000275482	0.000622042	EUR Class-Oligo
ENSG00000260232	PWRN4	15	22912411	25090821	2787	22	0.0223059	6.35347e-06	1.60987e-05	EUR Class-Oligo
ENSG00000259905	PWRN1	15	23101827	25823365	3994	34	0.343488	1.05091e-90	2.5864e-89	EUR Class-Oligo
ENSG00000128739	SNRPN	15	23823637	25978723	3972	50	0.043471	2.05662e-10	6.81728e-10	EUR Class-Oligo
ENSG00000287482	ENSG00000287482	15	24091786	26107469	3509	13	0.0304256	1.36059e-07	3.84611e-07	EUR Class-Oligo
ENSG00000114062	UBE3A	15	24333728	26439051	3564	26	0.0136607	0.000424691	0.000945983	EUR Class-Oligo
ENSG00000166206	GABRB3	15	25543546	27939539	3951	19	0.039227	1.51483e-09	4.80398e-09	EUR Class-Oligo
ENSG00000182256	GABRG3	15	25971181	28541984	3295	56	0.18596	1.11429e-43	1.09987e-42	EUR Class-Oligo
ENSG00000228740	GABRG3-AS1	15	26038978	28161319	3108	19	0.14091	1.70838e-32	1.25886e-31	EUR Class-Oligo
ENSG00000259168	ENSG00000259168	15	26483035	28541991	2495	8	0.0108571	0.00173607	0.00370938	EUR Class-Oligo
ENSG00000128731	HERC2	15	27111040	29322179	2134	14	0.0609347	3.16509e-14	1.25806e-13	EUR Class-Oligo
ENSG00000256338	RPL41P2	15	27315651	29316059	1926	11	0.0649529	6.54095e-15	2.67357e-14	EUR Class-Oligo
ENSG00000206149	HERC2P9	15	27589492	29685264	2017	24	0.29683	1.62905e-74	2.97157e-73	EUR Class-Oligo
ENSG00000261377	PDCD6IPP2	15	27789664	29859007	1777	132	0.0838032	5.05322e-19	2.42884e-18	EUR Class-Oligo
ENSG00000034053	APBA2	15	27884483	30118315	1902	34	0.241073	8.66439e-59	1.18449e-57	EUR Class-Oligo
ENSG00000104059	FAM189A1	15	28120252	30570979	1622	13	0.148285	4.39607e-34	3.39391e-33	EUR Class-Oligo
ENSG00000104067	TJP1	15	28699367	30968915	1822	22	0.0445171	1.52109e-10	5.07286e-10	EUR Class-Oligo
ENSG00000259523	ENSG00000259523	15	28822631	30824081	1630	63	0.0234143	3.58724e-06	9.24563e-06	EUR Class-Oligo
ENSG00000259647	ENSG00000259647	15	29005443	31045848	1753	29	0.445852	2.15861e-128	1.00408e-126	EUR Class-Oligo
ENSG00000229389	ENSG00000229389	15	29052942	31073064	1748	26	0.204166	7.14436e-48	7.80552e-47	EUR Class-Oligo
ENSG00000215302	ENSG00000215302	15	29470779	31507623	1843	91	0.0869872	6.63397e-20	3.28713e-19	EUR Class-Oligo
ENSG00000260693	ENSG00000260693	15	29540093	31545969	1826	43	0.0444799	1.39077e-10	4.64488e-10	EUR Class-Oligo
ENSG00000261794	GOLGA8H	15	29604028	31617752	1834	23	0.0536304	1.18166e-12	4.3528e-12	EUR Class-Oligo
ENSG00000247728	ENSG00000247728	15	29616998	31625773	1823	46	0.0147204	0.000261417	0.000591072	EUR Class-Oligo
ENSG00000187951	ENSG00000187951	15	29658717	31772993	1897	157	0.266579	1.69991e-65	2.57143e-64	EUR Class-Oligo
ENSG00000259845	HERC2P10	15	29815271	31844153	1848	28	0.194813	1.84886e-45	1.91323e-44	EUR Class-Oligo
ENSG00000198690	FAN1	15	29890559	31943108	1875	29	0.15692	4.64525e-36	3.77916e-35	EUR Class-Oligo
ENSG00000166912	MTMR10	15	29938941	31991628	1816	11	0.193171	3.17802e-45	3.25428e-44	EUR Class-Oligo
ENSG00000259720	ENSG00000259720	15	29992171	32042302	1786	62	0.153016	4.48139e-35	3.5572e-34	EUR Class-Oligo
ENSG00000134160	TRPM1	15	30001061	32161273	1875	56	0.604036	1.18282e-211	2.09596e-209	EUR Class-Oligo
ENSG00000259448	LINC02352	15	30215622	32224445	1817	28	0.0459568	6.26196e-11	2.12959e-10	EUR Class-Oligo
ENSG00000169918	OTUD7A	15	30475398	32870789	2214	41	0.754783	0	0	EUR Class-Oligo
ENSG00000206127	GOLGA8O	15	31441914	33455634	2371	89	0.0761419	2.5532e-17	1.14912e-16	EUR Class-Oligo
ENSG00000223509	ENSG00000223509	15	31519848	33536926	2365	50	0.141325	3.99873e-32	2.91081e-31	EUR Class-Oligo
ENSG00000261064	LINC02256	15	31536047	33587613	2471	27	0.113423	1.24683e-25	7.48823e-25	EUR Class-Oligo
ENSG00000262728	ENSG00000262728	15	31585524	33615158	2484	25	0.120815	1.71712e-27	1.09338e-26	EUR Class-Oligo
ENSG00000232653	GOLGA8N	15	31593456	33607310	2447	29	0.0636438	1.38511e-14	5.58909e-14	EUR Class-Oligo
ENSG00000198826	ARHGAP11A	15	31615144	33639941	2473	7	0.0157976	0.000159217	0.000365097	EUR Class-Oligo
ENSG00000285948	ENSG00000285948	15	31624106	33641615	2468	10	0.0941871	2.71775e-21	1.41208e-20	EUR Class-Oligo
ENSG00000166922	SCG5	15	31641676	33697098	2529	48	0.145648	1.69141e-33	1.28084e-32	EUR Class-Oligo
ENSG00000166923	GREM1	15	31718004	33745106	2594	41	0.362607	1.38102e-97	3.76212e-96	EUR Class-Oligo
ENSG00000248905	FMN1	15	31765544	34194714	3292	67	0.646656	3.67823e-246	1.29127e-243	EUR Class-Oligo
ENSG00000198838	RYR3	15	32310962	34866121	3780	32	0.156297	8.02011e-36	6.49074e-35	EUR Class-Oligo
ENSG00000259408	ENSG00000259408	15	32851785	34856809	3398	42	0.39464	5.77087e-108	1.85445e-106	EUR Class-Oligo
ENSG00000169857	AVEN	15	32858782	35075155	3689	56	0.661971	2.02725e-253	8.38199e-251	EUR Class-Oligo
ENSG00000184984	CHRM5	15	32968497	35067458	3495	85	0.695646	1.95779e-281	1.51778e-278	EUR Class-Oligo
ENSG00000134153	EMC7	15	33084017	35101862	3289	75	0.135042	6.37046e-31	4.46941e-30	EUR Class-Oligo
ENSG00000182405	PGBD4	15	33102083	35108686	3276	51	0.0735147	1.05276e-16	4.63065e-16	EUR Class-Oligo
ENSG00000134152	KATNBL1	15	33140674	35210096	3320	42	0.028374	3.59872e-07	9.90792e-07	EUR Class-Oligo
ENSG00000140199	SLC12A6	15	33229784	35338060	3285	20	0.0668682	2.65343e-15	1.10274e-14	EUR Class-Oligo
ENSG00000182117	NOP10	15	33341719	35343136	3032	36	0.0129227	0.000624017	0.00137321	EUR Class-Oligo
ENSG00000175265	GOLGA8A	15	33379068	35437808	3093	13	0.225941	9.2514e-54	1.14602e-52	EUR Class-Oligo
ENSG00000215252	GOLGA8B	15	33525095	35588503	3001	55	0.276019	1.67128e-68	2.70398e-67	EUR Class-Oligo
ENSG00000021776	AQR	15	33851782	35969742	2731	24	0.121889	1.25984e-27	8.06627e-27	EUR Class-Oligo
ENSG00000259181	ENSG00000259181	15	33993646	36003221	2488	16	0.0149184	0.000233111	0.00052887	EUR Class-Oligo
ENSG00000259397	ENSG00000259397	15	34092481	36093210	2510	66	0.020095	1.89233e-05	4.648e-05	EUR Class-Oligo
ENSG00000259336	ENSG00000259336	15	34099022	36169698	2650	83	0.0286998	3.27073e-07	9.02494e-07	EUR Class-Oligo
ENSG00000259516	ANP32AP1	15	34181799	36238197	2645	23	0.0150043	0.000213875	0.000486296	EUR Class-Oligo
ENSG00000134146	DPH6	15	34217345	36546193	3042	65	0.058012	1.47766e-13	5.66521e-13	EUR Class-Oligo
ENSG00000248079	DPH6-DT	15	34546154	36860199	3142	28	0.0688047	7.59321e-16	3.2285e-15	EUR Class-Oligo
ENSG00000259245	LINC02853	15	34919892	37049537	2795	39	0.0393667	1.78504e-09	5.63781e-09	EUR Class-Oligo
ENSG00000259639	ENSG00000259639	15	34939167	37252257	3044	38	0.0149762	0.000224217	0.000509125	EUR Class-Oligo
ENSG00000186073	CDIN1	15	35579626	37810248	3008	24	0.0499608	1.00264e-11	3.53049e-11	EUR Class-Oligo
ENSG00000259434	ENSG00000259434	15	36364020	38490864	2981	71	0.050927	6.70285e-12	2.3864e-11	EUR Class-Oligo
ENSG00000259225	LINC02345	15	36980676	39062340	2921	7	0.0742145	5.15667e-17	2.29588e-16	EUR Class-Oligo
ENSG00000236914	LINC01852	15	37068812	39072990	2850	10	0.0477355	2.69833e-11	9.31622e-11	EUR Class-Oligo
ENSG00000259380	ENSG00000259380	15	37139595	39226897	2985	10	0.0754179	2.12506e-17	9.58749e-17	EUR Class-Oligo
ENSG00000261136	ENSG00000261136	15	38782571	40785617	2560	14	0.0118251	0.00110775	0.00239883	EUR Class-Oligo
ENSG00000128829	EIF2AK4	15	38934115	41035591	2585	70	0.0807552	1.75985e-18	8.29164e-18	EUR Class-Oligo
ENSG00000248508	SRP14-AS1	15	39039242	41076539	2425	16	0.28555	7.55192e-72	1.31442e-70	EUR Class-Oligo
ENSG00000140323	DISP2	15	39358219	41378621	2274	47	0.125475	1.76e-28	1.15345e-27	EUR Class-Oligo
ENSG00000128944	KNSTRN	15	39382721	41394246	2251	28	0.168175	1.65983e-39	1.46851e-38	EUR Class-Oligo
ENSG00000128928	IVD	15	39405485	41435947	2271	20	0.130308	2.02831e-30	1.40136e-29	EUR Class-Oligo
ENSG00000259536	ENSG00000259536	15	39488041	41558019	2324	25	0.411102	8.41907e-115	3.03576e-113	EUR Class-Oligo
ENSG00000128891	CCDC32	15	39528683	41565057	2275	24	0.567612	9.10345e-190	1.17624e-187	EUR Class-Oligo
ENSG00000166133	RPUSD2	15	39569299	41574949	2264	7	0.0184248	4.47225e-05	0.000107065	EUR Class-Oligo
ENSG00000245849	RAD51-AS1	15	39686183	41695107	2212	21	0.0263984	7.13135e-07	1.91854e-06	EUR Class-Oligo
ENSG00000166140	ZFYVE19	15	39807086	41815084	2120	11	0.255877	3.43678e-62	4.9608e-61	EUR Class-Oligo
ENSG00000285920	ENSG00000285920	15	40284007	42380996	2420	39	0.122355	9.51818e-28	6.11305e-27	EUR Class-Oligo
ENSG00000104147	OIP5	15	40309273	42332591	2315	22	0.0741334	5.89542e-17	2.62103e-16	EUR Class-Oligo
ENSG00000137806	NDUFAF1	15	40387218	42409403	2305	27	0.089237	3.22765e-20	1.62176e-19	EUR Class-Oligo
ENSG00000103932	RPAP1	15	40517176	42544269	2292	14	0.0217879	8.98361e-06	2.25208e-05	EUR Class-Oligo
ENSG00000250379	ENSG00000250379	15	40825099	42827936	2130	5	0.0196976	2.21219e-05	5.40584e-05	EUR Class-Oligo
ENSG00000103966	EHD4	15	40895933	42972557	2133	29	0.0434861	2.4653e-10	8.14443e-10	EUR Class-Oligo
ENSG00000166887	VPS39	15	41158701	43208307	2031	26	0.0252467	1.70746e-06	4.48841e-06	EUR Class-Oligo
ENSG00000092529	CAPN3	15	41359498	43412949	1936	4	0.016771	9.15279e-05	0.000213887	EUR Class-Oligo
ENSG00000261822	ENSG00000261822	15	41567031	43569994	1802	2	0.0103491	0.00222487	0.00471479	EUR Class-Oligo
ENSG00000140326	CDAN1	15	41723544	43737128	1702	70	0.189578	3.39216e-45	3.46974e-44	EUR Class-Oligo
ENSG00000128881	TTBK2	15	41738730	43920809	1770	41	0.0250102	1.79724e-06	4.7171e-06	EUR Class-Oligo
ENSG00000285080	ENSG00000285080	15	42106225	44185779	1338	10	0.161171	2.69122e-37	2.25655e-36	EUR Class-Oligo
ENSG00000137842	TMEM62	15	42123279	44185144	1290	25	0.0408856	7.84105e-10	2.52624e-09	EUR Class-Oligo
ENSG00000168803	ADAL	15	42330672	44354569	1185	46	0.371915	7.15877e-101	2.03664e-99	EUR Class-Oligo
ENSG00000140265	ZSCAN29	15	42358172	44371043	1125	14	0.0146058	0.000247534	0.000560498	EUR Class-Oligo
ENSG00000137822	TUBGCP4	15	42369221	44409771	1134	11	0.0117745	0.00113679	0.00246086	EUR Class-Oligo
ENSG00000284772	ENSG00000284772	15	42614208	44632283	1066	32	0.133553	1.57139e-30	1.08851e-29	EUR Class-Oligo
ENSG00000166762	CATSPER2	15	42628503	44668118	1071	50	0.0270541	6.60728e-07	1.78425e-06	EUR Class-Oligo
ENSG00000205771	CATSPER2P1	15	42726918	44747094	1050	35	0.205524	8.55724e-49	9.55105e-48	EUR Class-Oligo
ENSG00000140259	MFAP1	15	42804492	44824690	1102	20	0.0673001	1.70292e-15	7.13295e-15	EUR Class-Oligo
ENSG00000229474	PATL2	15	43665732	45711323	1336	15	0.0171796	7.97477e-05	0.000187299	EUR Class-Oligo
ENSG00000185880	TRIM69	15	43728988	45767829	1389	26	0.0119941	0.000973777	0.00211561	EUR Class-Oligo
ENSG00000140254	DUOXA1	15	44117366	46129938	1533	26	0.199491	4.63901e-47	4.98057e-46	EUR Class-Oligo
ENSG00000137857	DUOX1	15	44129933	46165576	1535	31	0.29351	1.78726e-73	3.19133e-72	EUR Class-Oligo
ENSG00000259539	ENSG00000259539	15	44152664	46167526	1514	20	0.272655	1.53975e-67	2.43817e-66	EUR Class-Oligo
ENSG00000138606	SHF	15	44167214	46201175	1520	39	0.209311	7.34077e-50	8.47811e-49	EUR Class-Oligo
ENSG00000259519	ENSG00000259519	15	44170344	46199958	1517	9	0.0878491	6.81393e-20	3.3745e-19	EUR Class-Oligo
ENSG00000259520	ENSG00000259520	15	44235930	46279251	1544	64	0.638083	1.1043e-236	3.06666e-234	EUR Class-Oligo
ENSG00000137860	SLC28A2	15	44252234	46277846	1536	34	0.451104	2.15395e-130	1.01975e-128	EUR Class-Oligo
ENSG00000259433	ENSG00000259433	15	44330209	46332634	1540	31	0.554399	3.78693e-182	4.07281e-180	EUR Class-Oligo
ENSG00000171766	GATM	15	44361124	46402327	1567	38	0.443165	3.05231e-128	1.41624e-126	EUR Class-Oligo
ENSG00000275672	ENSG00000275672	15	44378700	46380123	1545	16	0.0738477	7.74841e-17	3.42928e-16	EUR Class-Oligo
ENSG00000171763	SPATA5L1	15	44402336	46421415	1566	55	0.100637	7.89482e-23	4.32844e-22	EUR Class-Oligo
ENSG00000287704	ENSG00000287704	15	45410309	47661103	1941	23	0.0116111	0.00120072	0.00259441	EUR Class-Oligo
ENSG00000137872	SEMA6D	15	46184101	48774228	1896	24	0.167636	4.89645e-39	4.27314e-38	EUR Class-Oligo
ENSG00000128951	DUT	15	47331011	49343373	1477	31	0.100663	5.13463e-23	2.83402e-22	EUR Class-Oligo
ENSG00000166147	FBN1	15	47408313	49645721	1740	14	0.051379	4.36633e-12	1.56652e-11	EUR Class-Oligo
ENSG00000103995	CEP152	15	47712928	49811146	1639	21	0.23892	1.39023e-57	1.86225e-56	EUR Class-Oligo
ENSG00000185634	SHC4	15	47823741	49963919	1751	58	0.0578981	2.2741e-13	8.6439e-13	EUR Class-Oligo
ENSG00000138593	SECISBP2L	15	47988476	50046447	1759	15	0.0466536	3.39617e-11	1.16844e-10	EUR Class-Oligo
ENSG00000156958	GALK2	15	48155656	50367869	2180	41	0.170439	2.83025e-39	2.48629e-38	EUR Class-Oligo
ENSG00000166262	FAM227B	15	48326962	50620929	2496	16	0.0400164	1.29856e-09	4.13363e-09	EUR Class-Oligo
ENSG00000140285	FGF7	15	48423237	50488775	2233	34	0.0113147	0.00139829	0.00301013	EUR Class-Oligo
ENSG00000104047	DTWD1	15	48621037	50656232	2349	107	0.154773	2.15404e-35	1.72527e-34	EUR Class-Oligo
ENSG00000104064	GABPB1	15	49275389	51355408	2679	18	0.0581976	1.65746e-13	6.34542e-13	EUR Class-Oligo
ENSG00000244879	GABPB1-AS1	15	49354959	51372202	2655	104	0.690365	2.77607e-280	2.06607e-277	EUR Class-Oligo
ENSG00000259715	ENSG00000259715	15	49359450	51360194	2620	13	0.48604	2.53404e-146	1.58216e-144	EUR Class-Oligo
ENSG00000138592	USP8	15	49424380	51514421	2768	77	0.0705489	4.49835e-16	1.92858e-15	EUR Class-Oligo
ENSG00000170236	USP50	15	49494018	51546708	2700	46	0.128674	3.13681e-29	2.09338e-28	EUR Class-Oligo
ENSG00000138600	SPPL2A	15	49702266	51765709	2708	25	0.178274	1.08178e-41	1.01296e-40	EUR Class-Oligo
ENSG00000273674	ENSG00000273674	15	49839875	51908603	2752	117	0.207177	1.39013e-49	1.58582e-48	EUR Class-Oligo
ENSG00000081014	AP4E1	15	49908672	52005895	2774	47	0.0408019	9.23412e-10	2.96173e-09	EUR Class-Oligo
ENSG00000259240	MIR4713HG	15	50037488	52293912	2905	18	0.0237007	3.42049e-06	8.83054e-06	EUR Class-Oligo
ENSG00000183578	TNFAIP8L3	15	50056598	52105276	2638	8	0.0587891	1.23921e-13	4.76871e-13	EUR Class-Oligo
ENSG00000186417	GLDN	15	50341655	52408005	2567	63	0.312034	4.32744e-80	8.78042e-79	EUR Class-Oligo
ENSG00000270378	ENSG00000270378	15	50351100	52351192	2501	55	0.064818	7.42552e-15	3.02384e-14	EUR Class-Oligo
ENSG00000259678	ENSG00000259678	15	50414097	52498833	2675	151	0.313115	3.24964e-80	6.63697e-79	EUR Class-Oligo
ENSG00000104093	DMXL2	15	50447711	52622833	2787	33	0.0357252	9.47454e-09	2.86779e-08	EUR Class-Oligo
ENSG00000140280	LYSMD2	15	50723011	52751585	2572	33	0.0289206	1.74603e-07	4.9066e-07	EUR Class-Oligo
ENSG00000128872	TMOD2	15	50751597	52816363	2602	27	0.144985	2.47395e-33	1.86372e-32	EUR Class-Oligo
ENSG00000259556	ENSG00000259556	15	50919073	52930627	2593	30	0.126057	1.14062e-28	7.51765e-28	EUR Class-Oligo
ENSG00000069956	MAPK6	15	50952106	53067375	2756	101	0.341966	5.753e-89	1.37761e-87	EUR Class-Oligo
ENSG00000259438	MAPK6-DT	15	51010999	53019095	2606	46	0.179097	1.46932e-41	1.36896e-40	EUR Class-Oligo
ENSG00000069966	GNB5	15	51115100	53191392	2808	25	0.211031	2.73374e-50	3.18696e-49	EUR Class-Oligo
ENSG00000259327	ENSG00000259327	15	51116574	53122131	2686	16	0.0342608	2.07567e-08	6.16242e-08	EUR Class-Oligo
ENSG00000259709	ENSG00000259709	15	51124561	53140246	2691	14	0.0344235	1.90355e-08	5.67223e-08	EUR Class-Oligo
ENSG00000128833	MYO5C	15	51192322	53295804	2842	40	0.0122528	0.000891117	0.00194078	EUR Class-Oligo
ENSG00000197535	MYO5A	15	51307283	53529050	2979	68	0.550854	5.97168e-180	6.27735e-178	EUR Class-Oligo
ENSG00000128989	ARPP19	15	51547045	53569883	2728	21	0.03026	1.48895e-07	4.1975e-07	EUR Class-Oligo
ENSG00000260618	ENSG00000260618	15	51577842	53598709	2770	12	0.0359828	9.79024e-09	2.95854e-08	EUR Class-Oligo
ENSG00000047346	FAM214A	15	51581317	53709817	2944	27	0.225401	8.7608e-54	1.08597e-52	EUR Class-Oligo
ENSG00000287500	ENSG00000287500	15	51679474	53690077	2788	25	0.149582	2.72856e-34	2.11532e-33	EUR Class-Oligo
ENSG00000069974	RAB27A	15	54202966	56319113	3874	55	0.540714	8.42362e-175	8.07886e-173	EUR Class-Oligo
ENSG00000069943	PIGB	15	54318960	56355648	3702	55	0.143566	5.59969e-33	4.18089e-32	EUR Class-Oligo
ENSG00000260916	CCPG1	15	54340032	56408510	3701	30	0.0599302	7.24451e-14	2.82641e-13	EUR Class-Oligo
ENSG00000166450	PRTG	15	54611544	56743152	3552	26	0.0108623	0.00174325	0.00372429	EUR Class-Oligo
ENSG00000069869	NEDD4	15	54826922	56993660	3316	135	0.341875	3.50023e-90	8.50201e-89	EUR Class-Oligo
ENSG00000181827	RFX7	15	55087280	57245082	3132	14	0.0227384	5.02619e-06	1.28317e-05	EUR Class-Oligo
ENSG00000137871	ZNF280D	15	55630176	57734086	3122	26	0.0221769	6.70968e-06	1.69782e-05	EUR Class-Oligo
ENSG00000285253	ENSG00000285253	15	55652488	57918571	3351	24	0.146659	1.08108e-33	8.23355e-33	EUR Class-Oligo
ENSG00000140262	TCF12	15	55918623	58299281	3400	5	0.0263135	9.55865e-07	2.54797e-06	EUR Class-Oligo
ENSG00000255529	POLR2M	15	56706695	58782762	3029	84	0.196502	5.73593e-46	5.98893e-45	EUR Class-Oligo
ENSG00000128918	ALDH1A2	15	56953424	59497866	3701	39	0.0874135	7.91475e-20	3.91134e-19	EUR Class-Oligo
ENSG00000166035	LIPC	15	57410569	59569844	3113	24	0.208839	1.88489e-49	2.14235e-48	EUR Class-Oligo
ENSG00000259250	ENSG00000259250	15	57587507	59591676	2734	29	0.0106813	0.00188849	0.00402396	EUR Class-Oligo
ENSG00000137845	ADAM10	15	57588809	59749791	2992	16	0.40352	1.89633e-111	6.49781e-110	EUR Class-Oligo
ENSG00000270986	HMGB1P51	15	57672296	59672933	2716	50	0.385994	1.10237e-104	3.32965e-103	EUR Class-Oligo
ENSG00000278513	ENSG00000278513	15	57732188	59733149	2759	26	0.0180009	5.27488e-05	0.000125665	EUR Class-Oligo
ENSG00000245975	ENSG00000245975	15	57768072	59770974	2751	61	0.0364322	6.48593e-09	1.97864e-08	EUR Class-Oligo
ENSG00000128923	MINDY2	15	57771192	59861900	2874	49	0.309959	1.39566e-79	2.81035e-78	EUR Class-Oligo
ENSG00000259353	ENSG00000259353	15	57856831	59865063	2773	18	0.0355478	1.08059e-08	3.25437e-08	EUR Class-Oligo
ENSG00000157456	CCNB2	15	58105126	60125045	2847	46	0.0915602	7.774e-21	3.98795e-20	EUR Class-Oligo
ENSG00000259732	ENSG00000259732	15	58121034	60133250	2850	53	0.0416796	5.11605e-10	1.66328e-09	EUR Class-Oligo
ENSG00000157483	MYO1E	15	58132434	60372871	3250	85	0.0715005	2.73204e-16	1.18077e-15	EUR Class-Oligo
ENSG00000140299	BNIP2	15	58659146	60689534	2621	15	0.020881	1.33242e-05	3.30327e-05	EUR Class-Oligo
ENSG00000128915	ICE2	15	59419609	61479160	2971	38	0.0285264	2.97731e-07	8.24712e-07	EUR Class-Oligo
ENSG00000245534	RORA-AS1	15	59479152	61630637	3171	15	0.151226	1.04309e-34	8.18201e-34	EUR Class-Oligo
ENSG00000069667	RORA	15	59488284	62229302	4010	113	0.170159	1.92076e-39	1.69775e-38	EUR Class-Oligo
ENSG00000287508	ENSG00000287508	15	59642054	61659791	2981	19	0.0523166	3.58184e-12	1.29104e-11	EUR Class-Oligo
ENSG00000259481	ENSG00000259481	15	60181249	62195938	3009	34	0.119735	2.22404e-27	1.41086e-26	EUR Class-Oligo
ENSG00000129003	VPS13C	15	60852389	63060473	3495	81	0.0146159	0.000281592	0.000635607	EUR Class-Oligo
ENSG00000171914	TLN2	15	61390526	63844631	3785	80	0.122794	4.91187e-28	3.181e-27	EUR Class-Oligo
ENSG00000140416	TPM1	15	62042632	64071915	3208	64	0.366095	5.626e-98	1.54391e-96	EUR Class-Oligo
ENSG00000103642	LACTB	15	62121833	64142061	3138	54	0.231945	1.97962e-55	2.55907e-54	EUR Class-Oligo
ENSG00000185088	RPS27L	15	62125872	64158021	3146	44	0.301108	4.15058e-76	7.83223e-75	EUR Class-Oligo
ENSG00000138613	APH1B	15	62276018	64309126	3125	6	0.0888707	2.66439e-20	1.34164e-19	EUR Class-Oligo
ENSG00000140455	USP3	15	62504511	64594640	3032	27	0.0910994	1.2048e-20	6.13813e-20	EUR Class-Oligo
ENSG00000259248	USP3-AS1	15	62544247	64601589	2971	78	0.0107459	0.00188521	0.0040179	EUR Class-Oligo
ENSG00000197361	FBXL22	15	62597353	64602428	2905	7	0.0234725	3.67171e-06	9.45287e-06	EUR Class-Oligo
ENSG00000103657	HERC1	15	62608618	64833948	3147	2	0.0126022	0.000738756	0.0016169	EUR Class-Oligo
ENSG00000259589	ENSG00000259589	15	62675146	64713758	2889	40	0.014238	0.000338288	0.000758609	EUR Class-Oligo
ENSG00000035664	DAPK2	15	62907036	65072033	3008	41	0.0585642	1.22149e-13	4.7015e-13	EUR Class-Oligo
ENSG00000259351	ENSG00000259351	15	62928274	64935953	2786	25	0.0343437	2.06279e-08	6.12613e-08	EUR Class-Oligo
ENSG00000166794	PPIB	15	63155740	65163134	2598	33	0.0134297	0.000487033	0.00107916	EUR Class-Oligo
ENSG00000180357	ZNF609	15	63460742	65686068	2666	12	0.0512961	3.70827e-12	1.33481e-11	EUR Class-Oligo
ENSG00000180304	OAZ2	15	63687573	65703281	2368	13	0.0229134	4.96857e-06	1.26881e-05	EUR Class-Oligo
ENSG00000166839	ANKDD1A	15	63911902	65958691	2254	16	0.0583118	1.70592e-13	6.52557e-13	EUR Class-Oligo
ENSG00000246922	UBAP1L	15	64092760	66115200	2141	40	0.0651157	3.22605e-15	1.33654e-14	EUR Class-Oligo
ENSG00000138617	PARP16	15	64234460	66300618	2405	17	0.0135401	0.000459982	0.00102093	EUR Class-Oligo
ENSG00000174498	IGDCC3	15	64327127	66378002	2419	33	0.109152	4.26149e-25	2.50916e-24	EUR Class-Oligo
ENSG00000261318	DIS3L-AS1	15	65278498	67293357	3016	71	0.192278	6.26513e-45	6.36989e-44	EUR Class-Oligo
ENSG00000166938	DIS3L	15	65293217	67333898	3047	102	0.302306	1.16719e-76	2.23194e-75	EUR Class-Oligo
ENSG00000260773	ENSG00000260773	15	65314914	67331703	3013	38	0.0297727	1.96723e-07	5.50743e-07	EUR Class-Oligo
ENSG00000075131	TIPIN	15	65336191	67386746	3035	46	0.180168	5.2614e-42	4.97174e-41	EUR Class-Oligo
ENSG00000169032	MAP2K1	15	65386837	67491544	3041	50	0.0254506	1.38564e-06	3.6642e-06	EUR Class-Oligo
ENSG00000103591	AAGAB	15	66200667	68255195	3018	45	0.0236873	3.55222e-06	9.15792e-06	EUR Class-Oligo
ENSG00000103599	IQCH	15	66254786	68502260	3303	85	0.0563201	4.81765e-13	1.80647e-12	EUR Class-Oligo
ENSG00000259673	IQCH-AS1	15	66290636	68521844	3255	26	0.106602	2.42393e-24	1.39282e-23	EUR Class-Oligo
ENSG00000137764	MAP2K5	15	66542703	68807117	3222	54	0.335756	7.30388e-87	1.66948e-85	EUR Class-Oligo
ENSG00000260657	ENSG00000260657	15	67267792	69277994	2311	16	0.321371	2.00048e-82	4.22964e-81	EUR Class-Oligo
ENSG00000169018	FEM1B	15	67277745	69295862	2334	41	0.0541324	1.48842e-12	5.45685e-12	EUR Class-Oligo
ENSG00000137809	ITGA11	15	67296532	69432163	2456	65	0.082056	1.14849e-18	5.45539e-18	EUR Class-Oligo
ENSG00000103647	CORO2B	15	67578993	69727806	2512	43	0.019221	3.08335e-05	7.46504e-05	EUR Class-Oligo
ENSG00000140350	ANP32A	15	67778535	69820897	2421	55	0.0393717	1.85709e-09	5.85643e-09	EUR Class-Oligo
ENSG00000280639	LINC02204	15	69570958	71586606	2739	33	0.0312695	9.46478e-08	2.6997e-07	EUR Class-Oligo
ENSG00000137831	UACA	15	69654554	71763558	2961	30	0.174915	1.79894e-40	1.64154e-39	EUR Class-Oligo
ENSG00000166173	LARP6	15	69829130	71854157	2792	96	0.370296	3.80563e-100	1.07284e-98	EUR Class-Oligo
ENSG00000137821	LRRC49	15	69853239	72053658	2902	76	0.0199595	2.17149e-05	5.31127e-05	EUR Class-Oligo
ENSG00000159322	ADPGK	15	71751294	73785846	2000	24	0.0281024	3.81153e-07	1.04737e-06	EUR Class-Oligo
ENSG00000067141	NEO1	15	72051710	74305205	2480	56	0.202301	1.68845e-47	1.8318e-46	EUR Class-Oligo
ENSG00000067221	STOML1	15	72978926	74994622	2411	16	0.0111854	0.00145298	0.00312244	EUR Class-Oligo
ENSG00000138623	SEMA7A	15	73409289	75433958	2201	28	0.0170284	6.9437e-05	0.000163869	EUR Class-Oligo
ENSG00000138629	UBL7	15	73445977	75461182	2171	47	0.0475443	3.65818e-11	1.25556e-10	EUR Class-Oligo
ENSG00000179361	ARID3B	15	73541206	75598131	2167	64	0.0407504	9.27973e-10	2.97585e-09	EUR Class-Oligo
ENSG00000140497	SCAMP2	15	73843730	75873365	2008	17	0.0141092	0.000351822	0.000788104	EUR Class-Oligo
ENSG00000178718	RPP25	15	73954418	75956772	1918	78	0.0278506	4.12756e-07	1.13137e-06	EUR Class-Oligo
ENSG00000198794	SCAMP5	15	73957219	76021495	1992	101	0.274685	9.70788e-72	1.68336e-70	EUR Class-Oligo
ENSG00000138621	PPCDC	15	74023586	76117462	1999	30	0.0686969	9.37308e-16	3.96624e-15	EUR Class-Oligo
ENSG00000140365	COMMD4	15	74336020	76343224	1942	12	0.0368419	5.25757e-09	1.61183e-08	EUR Class-Oligo
ENSG00000140400	MAN2C1	15	74355207	76368612	1938	30	0.108039	1.54238e-24	8.92612e-24	EUR Class-Oligo
ENSG00000169410	PTPN9	15	74463251	76579315	1985	28	0.0295073	2.25311e-07	6.28505e-07	EUR Class-Oligo
ENSG00000169371	SNUPN	15	74598083	76626469	1889	13	0.0254853	1.49279e-06	3.94026e-06	EUR Class-Oligo
ENSG00000169758	TMEM266	15	75059958	77229121	1982	32	0.0214768	9.93331e-06	2.48213e-05	EUR Class-Oligo
ENSG00000140374	ETFA	15	75215353	77311472	1846	20	0.0589639	1.14723e-13	4.42023e-13	EUR Class-Oligo
ENSG00000140386	SCAPER	15	75347904	77905444	2686	42	0.177703	1.90434e-41	1.76719e-40	EUR Class-Oligo
ENSG00000140391	TSPAN3	15	76041404	78083984	2399	13	0.0486292	1.90305e-11	6.61342e-11	EUR Class-Oligo
ENSG00000173517	PEAK1	15	76100656	78420144	2815	38	0.272541	2.60586e-67	4.10539e-66	EUR Class-Oligo
ENSG00000259722	ENSG00000259722	15	76204578	78205100	2357	31	0.177732	1.27124e-41	1.1862e-40	EUR Class-Oligo
ENSG00000140382	HMG20A	15	76420412	78485607	2515	38	0.0844067	3.44826e-19	1.66559e-18	EUR Class-Oligo
ENSG00000259420	ENSG00000259420	15	76568970	78608888	2532	59	0.186262	2.57153e-43	2.52219e-42	EUR Class-Oligo
ENSG00000169783	LINGO1	15	76613027	78820900	2777	41	0.340991	1.50677e-88	3.57588e-87	EUR Class-Oligo
ENSG00000167202	TBC1D2B	15	76984036	79077724	2822	31	0.0989757	1.5136e-22	8.20332e-22	EUR Class-Oligo
ENSG00000166411	IDH3A	15	77131498	79171945	2785	24	0.0485615	2.10895e-11	7.318e-11	EUR Class-Oligo
ENSG00000103740	ACSBG1	15	77167468	79245688	2851	13	0.165324	3.78646e-38	3.25258e-37	EUR Class-Oligo
ENSG00000140403	DNAJA4	15	77264086	79282196	2852	19	0.0362013	7.50374e-09	2.2824e-08	EUR Class-Oligo
ENSG00000140395	WDR61	15	77277835	79299703	2856	60	0.0317311	6.70937e-08	1.92944e-07	EUR Class-Oligo
ENSG00000188266	HYKK	15	77507564	79537372	3077	14	0.0343807	1.71291e-08	5.10988e-08	EUR Class-Oligo
ENSG00000169684	CHRNA5	15	77565520	79595269	3099	72	0.32955	4.59355e-85	1.02356e-83	EUR Class-Oligo
ENSG00000136378	ADAMTS7	15	77759206	79811464	3185	45	0.242842	2.15391e-58	2.92523e-57	EUR Class-Oligo
ENSG00000185787	MORF4L1	15	77810487	79898139	3221	15	0.147825	5.85926e-34	4.49927e-33	EUR Class-Oligo
ENSG00000166557	TMED3	15	78311112	80427432	3333	31	0.0266626	6.66668e-07	1.79899e-06	EUR Class-Oligo
ENSG00000136371	MTHFS	15	78833585	80897379	3302	15	0.0743262	6.53524e-17	2.90064e-16	EUR Class-Oligo
ENSG00000086666	ZFAND6	15	79059568	81138393	3258	83	0.201708	1.27706e-47	1.38709e-46	EUR Class-Oligo
ENSG00000259495	ENSG00000259495	15	79344853	81404214	3259	95	0.112511	9.76837e-26	5.88379e-25	EUR Class-Oligo
ENSG00000172379	ARNT2	15	79404350	81597933	3296	42	0.162983	8.4908e-38	7.2104e-37	EUR Class-Oligo
ENSG00000258010	ENSG00000258010	15	79433795	81445152	3108	11	0.0726122	1.24123e-16	5.44294e-16	EUR Class-Oligo
ENSG00000259546	ENSG00000259546	15	79896190	81948867	2771	40	0.0255832	1.44965e-06	3.82964e-06	EUR Class-Oligo
ENSG00000117899	MESD	15	79946289	81989828	2728	28	0.0729728	9.72093e-17	4.28495e-16	EUR Class-Oligo
ENSG00000140406	TLNRD1	15	80000923	82005788	2686	24	0.0456442	7.42632e-11	2.515e-10	EUR Class-Oligo
ENSG00000156206	CFAP161	15	80007033	82149179	2948	9	0.0262072	8.07294e-07	2.16247e-06	EUR Class-Oligo
ENSG00000172349	IL16	15	80159575	82314058	3012	3	0.016962	9.28784e-05	0.000216907	EUR Class-Oligo
ENSG00000172345	STARD5	15	80309053	82324183	2725	59	0.0951349	1.51275e-21	7.95765e-21	EUR Class-Oligo
ENSG00000259343	TMC3-AS1	15	80324338	82518200	2745	53	0.162562	1.41517e-37	1.19522e-36	EUR Class-Oligo
ENSG00000259692	ENSG00000259692	15	80633426	83013579	2820	110	0.189444	2.93282e-44	2.94167e-43	EUR Class-Oligo
ENSG00000188659	SAXO2	15	81262810	83284930	2237	31	0.621297	6.75791e-223	1.47927e-220	EUR Class-Oligo
ENSG00000259429	UBE2Q2P2	15	81355142	83420075	2190	64	0.504019	3.91684e-155	2.79221e-153	EUR Class-Oligo
ENSG00000197978	GOLGA6L9	15	81430018	83439153	2167	36	0.136587	1.86248e-31	1.3267e-30	EUR Class-Oligo
ENSG00000255769	GOLGA2P10	15	81472993	83513950	2231	49	0.193921	1.60981e-45	1.66678e-44	EUR Class-Oligo
ENSG00000278013	ENSG00000278013	15	81540870	83562374	2229	17	0.0219693	8.23712e-06	2.0694e-05	EUR Class-Oligo
ENSG00000214575	CPEB1	15	81543201	83648861	2343	65	0.0793181	4.63613e-18	2.14577e-17	EUR Class-Oligo
ENSG00000259462	CPEB1-AS1	15	81647770	83692820	2299	22	0.0574593	2.36273e-13	8.97162e-13	EUR Class-Oligo
ENSG00000103723	AP3B2	15	81659281	83710112	2314	30	0.0553993	3.59783e-13	1.35618e-12	EUR Class-Oligo
ENSG00000259315	ACTG1P17	15	81725873	83738904	2296	25	0.0430632	3.17847e-10	1.04282e-09	EUR Class-Oligo
ENSG00000259442	ENSG00000259442	15	81744223	83750289	2303	9	0.113349	1.30813e-25	7.85129e-25	EUR Class-Oligo
ENSG00000286817	ENSG00000286817	15	81749252	83750455	2294	11	0.0153854	0.000193408	0.000441323	EUR Class-Oligo
ENSG00000186628	FSD2	15	81755362	83806070	2366	45	0.0372951	4.24089e-09	1.30682e-08	EUR Class-Oligo
ENSG00000259805	ENSG00000259805	15	81925884	84103443	2549	68	0.0286265	3.15516e-07	8.7177e-07	EUR Class-Oligo
ENSG00000169609	C15orf40	15	81988441	84011641	2327	45	0.204684	1.62403e-48	1.79755e-47	EUR Class-Oligo
ENSG00000064726	BTBD1	15	82016423	84067252	2338	14	0.033427	3.33994e-08	9.78782e-08	EUR Class-Oligo
ENSG00000259986	ENSG00000259986	15	82179182	84439445	2179	66	0.0114485	0.00131908	0.00284389	EUR Class-Oligo
ENSG00000140600	SH3GL3	15	82447228	84618743	2007	16	0.132278	2.28941e-30	1.58e-29	EUR Class-Oligo
ENSG00000156218	ADAMTSL3	15	82654088	85039842	2473	32	0.282496	6.4824e-70	1.07978e-68	EUR Class-Oligo
ENSG00000259609	ENSG00000259609	15	83053113	85080097	2071	47	0.136748	3.75165e-31	2.65512e-30	EUR Class-Oligo
ENSG00000259404	EFL1P1	15	83080168	85126604	2121	54	0.0313958	8.69598e-08	2.48613e-07	EUR Class-Oligo
ENSG00000189136	UBE2Q2P1	15	83526781	85571216	2304	48	0.108376	1.15211e-24	6.69877e-24	EUR Class-Oligo
ENSG00000275120	ENSG00000275120	15	83597809	85633988	2332	49	0.208813	2.24582e-49	2.5448e-48	EUR Class-Oligo
ENSG00000176371	ZSCAN2	15	83600986	85627796	2306	86	0.0726678	1.54606e-16	6.7621e-16	EUR Class-Oligo
ENSG00000176700	SCAND2P	15	83631451	85647478	2320	43	0.178651	5.11444e-42	4.83533e-41	EUR Class-Oligo
ENSG00000177082	WDR73	15	83639285	85654343	2323	52	0.155189	1.01927e-35	8.22398e-35	EUR Class-Oligo
ENSG00000140612	SEC11A	15	83669538	85716460	2410	31	0.0174698	6.64306e-05	0.000157053	EUR Class-Oligo
ENSG00000285667	ENSG00000285667	15	83717474	85746837	2375	25	0.0214257	1.05413e-05	2.62982e-05	EUR Class-Oligo
ENSG00000156222	SLC28A1	15	83884654	85945798	2527	15	0.115846	1.5257e-26	9.44351e-26	EUR Class-Oligo
ENSG00000073417	PDE8A	15	83980440	86139145	2738	38	0.148161	2.06711e-34	1.60856e-33	EUR Class-Oligo
ENSG00000183655	KLHL25	15	84759326	86794925	3417	37	0.021028	1.20358e-05	2.99182e-05	EUR Class-Oligo
ENSG00000249487	LINC01586	15	87585566	89605110	2444	19	0.0426255	3.91506e-10	1.27886e-09	EUR Class-Oligo
ENSG00000181026	AEN	15	87621337	89632281	2407	10	0.0202325	1.78721e-05	4.39736e-05	EUR Class-Oligo
ENSG00000172183	ISG20	15	87635670	89656483	2393	11	0.0372711	4.55789e-09	1.40195e-08	EUR Class-Oligo
ENSG00000140545	MFGE8	15	87898683	89913381	2510	16	0.565059	1.11853e-187	1.36917e-185	EUR Class-Oligo
ENSG00000166821	PEX11A	15	88677764	90690783	2641	18	0.0553383	8.2129e-13	3.04644e-12	EUR Class-Oligo
ENSG00000140527	WDR93	15	88690811	90743638	2646	8	0.0341836	2.2283e-08	6.60607e-08	EUR Class-Oligo
ENSG00000182054	IDH2	15	89083045	91102477	2615	18	0.0377876	3.78061e-09	1.16964e-08	EUR Class-Oligo
ENSG00000259685	IDH2-DT	15	89102649	91138016	2654	46	0.0184397	4.53098e-05	0.000108429	EUR Class-Oligo
ENSG00000185033	SEMA4B	15	89160604	91229679	2758	4	0.0294795	1.84067e-07	5.16399e-07	EUR Class-Oligo
ENSG00000185043	CIB1	15	89229975	91234047	2675	15	0.235158	9.73576e-57	1.28745e-55	EUR Class-Oligo
ENSG00000275674	ENSG00000275674	15	89266317	91314499	2772	65	0.147416	7.59636e-34	5.81398e-33	EUR Class-Oligo
ENSG00000140575	IQGAP1	15	89388242	91502239	2933	47	0.216449	3.86164e-51	4.58225e-50	EUR Class-Oligo
ENSG00000259177	ENSG00000259177	15	89393490	91397881	2779	17	0.0392062	1.61906e-09	5.12579e-09	EUR Class-Oligo
ENSG00000140577	CRTC3	15	89529923	91645345	2969	39	0.073889	8.60975e-17	3.80506e-16	EUR Class-Oligo
ENSG00000259314	ENSG00000259314	15	89604225	91614558	2805	12	0.0106621	0.00193731	0.00412375	EUR Class-Oligo
ENSG00000259736	CRTC3-AS1	15	89620007	91717141	2920	18	0.034834	1.61986e-08	4.83851e-08	EUR Class-Oligo
ENSG00000197299	BLM	15	89717346	91816166	2916	19	0.0672287	2.04876e-15	8.55074e-15	EUR Class-Oligo
ENSG00000140564	FURIN	15	89868588	91883564	2719	18	0.019647	2.42856e-05	5.92134e-05	EUR Class-Oligo
ENSG00000196547	MAN2A2	15	89902218	91922584	2745	29	0.0632191	1.65006e-14	6.62661e-14	EUR Class-Oligo
ENSG00000140553	UNC45A	15	89930180	91954093	2799	17	0.0432115	2.97317e-10	9.76329e-10	EUR Class-Oligo
ENSG00000166965	RCCD1	15	89954870	91963125	2797	13	0.0698559	4.8174e-16	2.06099e-15	EUR Class-Oligo
ENSG00000258725	PRC1-AS1	15	89966340	91988625	2837	12	0.0183309	4.1667e-05	9.99944e-05	EUR Class-Oligo
ENSG00000185518	SV2B	15	90099950	92302565	3199	9	0.603263	5.65155e-212	1.01108e-209	EUR Class-Oligo
ENSG00000285883	ENSG00000285883	15	90303756	92306321	2943	4	0.105331	6.22558e-24	3.53905e-23	EUR Class-Oligo
ENSG00000258551	CRAT37	15	90408708	92605873	3382	16	0.112485	1.18087e-25	7.09893e-25	EUR Class-Oligo
ENSG00000176463	SLCO3A1	15	90853708	93172435	3837	31	0.0245937	2.32822e-06	6.07303e-06	EUR Class-Oligo
ENSG00000260661	ENSG00000260661	15	91148752	93331037	3681	14	0.0374056	4.55494e-09	1.40128e-08	EUR Class-Oligo
ENSG00000271763	ENSG00000271763	15	91602910	93620015	3741	56	0.0349518	1.6042e-08	4.79406e-08	EUR Class-Oligo
ENSG00000185442	FAM174B	15	91617448	93809884	3990	98	0.251464	5.3447e-61	7.55649e-60	EUR Class-Oligo
ENSG00000251209	LINC00923	15	96572185	98875650	3389	76	0.027857	4.87538e-07	1.32886e-06	EUR Class-Oligo
ENSG00000182253	SYNM	15	98098217	100135593	3410	76	0.214541	6.77522e-51	7.98352e-50	EUR Class-Oligo
ENSG00000103852	TTC23	15	98136323	100251223	3569	60	0.673045	1.49573e-263	7.73043e-261	EUR Class-Oligo
ENSG00000261616	ENSG00000261616	15	98139317	100145370	3367	33	0.25282	3.71166e-62	5.34928e-61	EUR Class-Oligo
ENSG00000168904	LRRC28	15	98251362	100390729	3817	48	0.108034	1.91177e-24	1.10261e-23	EUR Class-Oligo
ENSG00000183060	LYSMD4	15	98715697	100733561	3770	47	0.540221	4.72232e-174	4.46008e-172	EUR Class-Oligo
ENSG00000259363	ENSG00000259363	15	98805793	100916818	3817	42	0.178154	2.58354e-41	2.39032e-40	EUR Class-Oligo
ENSG00000140470	ADAMTS17	15	98971437	101342005	4285	59	0.0871244	4.49075e-20	2.24248e-19	EUR Class-Oligo
ENSG00000259430	CERS3-AS1	15	99372936	101437914	3796	33	0.0441952	1.51429e-10	5.05107e-10	EUR Class-Oligo
ENSG00000154227	CERS3	15	99400395	101544995	4029	102	0.29867	1.6643e-75	3.08427e-74	EUR Class-Oligo
ENSG00000270127	ENSG00000270127	15	99547765	101550153	3811	56	0.53822	1.29434e-172	1.20413e-170	EUR Class-Oligo
ENSG00000140471	LINS1	15	99559369	101603230	3902	68	0.397013	1.47226e-108	4.78895e-107	EUR Class-Oligo
ENSG00000131873	CHSY1	15	100175727	102252048	3048	40	0.0534756	1.79318e-12	6.5548e-12	EUR Class-Oligo
ENSG00000140479	PCSK6	15	100289784	102525202	2768	59	0.140441	1.67708e-32	1.23628e-31	EUR Class-Oligo
ENSG00000259172	ENSG00000259172	15	100295419	102305737	2758	25	0.0503834	9.257e-12	3.26947e-11	EUR Class-Oligo
ENSG00000259764	PCSK6-AS1	15	100334437	102337428	2629	39	0.0977527	3.85595e-22	2.06161e-21	EUR Class-Oligo
ENSG00000184277	TM2D3	15	100621444	102652391	1954	20	0.361702	1.92034e-97	5.22366e-96	EUR Class-Oligo
ENSG00000185418	TARS3	15	100653596	102724473	1922	33	0.185422	5.25016e-43	5.10369e-42	EUR Class-Oligo
ENSG00000259658	ENSG00000259658	15	100732201	102746870	1765	22	0.120558	1.99354e-27	1.26723e-26	EUR Class-Oligo
ENSG00000259660	DNM1P47	15	100751032	102794302	1743	30	0.198975	6.9122e-47	7.38704e-46	EUR Class-Oligo
ENSG00000259236	GOLGA8VP	15	100771758	102781989	1710	28	0.0820498	1.05669e-18	5.02834e-18	EUR Class-Oligo
ENSG00000185596	WASH3P	15	100961603	102976543	1497	23	0.0354448	1.14835e-08	3.45509e-08	EUR Class-Oligo
ENSG00000007384	RHBDF1	16	0	1076355	1790	26	0.0244003	2.38409e-06	6.21353e-06	EUR Class-Oligo
ENSG00000103152	MPG	16	0	1085851	1816	6	0.0325488	4.99031e-08	1.44851e-07	EUR Class-Oligo
ENSG00000103148	NPRL3	16	0	1138677	1891	3	0.103584	1.38737e-23	7.78686e-23	EUR Class-Oligo
ENSG00000076344	RGS11	16	0	1275980	2104	54	0.0687592	8.40525e-16	3.56643e-15	EUR Class-Oligo
ENSG00000242173	ARHGDIG	16	0	1283010	2118	16	0.0337718	2.86312e-08	8.42898e-08	EUR Class-Oligo
ENSG00000185615	PDIA2	16	0	1287215	2129	57	0.313624	5.69925e-80	1.15387e-78	EUR Class-Oligo
ENSG00000103126	AXIN1	16	0	1352723	2244	22	0.0776678	1.15858e-17	5.27182e-17	EUR Class-Oligo
ENSG00000129925	PGAP6	16	0	1387113	2290	5	0.0181624	5.05768e-05	0.000120583	EUR Class-Oligo
ENSG00000236829	ENSG00000236829	16	0	1392960	2298	50	0.124403	2.80757e-28	1.83161e-27	EUR Class-Oligo
ENSG00000103202	NME4	16	0	1410367	2312	43	0.0215724	9.16531e-06	2.29639e-05	EUR Class-Oligo
ENSG00000242612	DECR2	16	0	1412487	2313	30	0.0801422	2.73483e-18	1.28043e-17	EUR Class-Oligo
ENSG00000090565	RAB11FIP3	16	0	1523011	2622	27	0.0949675	1.13637e-21	5.99131e-21	EUR Class-Oligo
ENSG00000103326	CAPN15	16	0	1554636	2680	65	0.0499999	9.84632e-12	3.46971e-11	EUR Class-Oligo
ENSG00000007541	PIGQ	16	0	1584109	2731	14	0.0103597	0.00222305	0.00471148	EUR Class-Oligo
ENSG00000197562	RAB40C	16	0	1629272	2783	59	0.0266431	7.5764e-07	2.03473e-06	EUR Class-Oligo
ENSG00000127578	WFIKKN1	16	0	1634117	2787	6	0.269375	1.14083e-66	1.76592e-65	EUR Class-Oligo
ENSG00000130731	METTL26	16	0	1636366	2788	57	0.0593041	9.96544e-14	3.85723e-13	EUR Class-Oligo
ENSG00000262528	ENSG00000262528	16	0	1656194	2806	75	0.0115595	0.00125397	0.00270698	EUR Class-Oligo
ENSG00000127580	WDR24	16	0	1690444	2838	4	0.0164856	0.000113982	0.000264432	EUR Class-Oligo
ENSG00000103254	ANTKMT	16	0	1722590	2869	8	0.0576392	1.98636e-13	7.56877e-13	EUR Class-Oligo
ENSG00000162004	CCDC78	16	0	1726954	2873	6	0.0179234	5.808e-05	0.000137959	EUR Class-Oligo
ENSG00000103253	HAGHL	16	0	1735525	2881	15	0.35369	5.62831e-93	1.43649e-91	EUR Class-Oligo
ENSG00000103245	CIAO3	16	0	1741329	2881	92	0.267775	4.87353e-66	7.4816e-65	EUR Class-Oligo
ENSG00000127586	CHTF18	16	0	1800737	2982	7	0.0469225	4.12076e-11	1.41098e-10	EUR Class-Oligo
ENSG00000287855	ENSG00000287855	16	0	1862843	3245	72	0.0560739	4.95076e-13	1.85564e-12	EUR Class-Oligo
ENSG00000103227	LMF1	16	0	1981318	3517	47	0.0608467	5.29609e-14	2.08416e-13	EUR Class-Oligo
ENSG00000260439	LMF1-AS1	16	0	1934495	3419	19	0.17707	1.1108e-41	1.03909e-40	EUR Class-Oligo
ENSG00000260807	CEROX1	16	0	1981596	3518	13	0.0143816	0.000301461	0.000678971	EUR Class-Oligo
ENSG00000005513	SOX8	16	0	1986979	3538	23	0.027702	5.15788e-07	1.40324e-06	EUR Class-Oligo
ENSG00000103275	UBE2I	16	308880	2327018	3474	4	0.0135255	0.000478518	0.00106105	EUR Class-Oligo
ENSG00000090581	GNPTG	16	351931	2365737	3399	9	0.018512	4.36283e-05	0.000104539	EUR Class-Oligo
ENSG00000197599	CCDC154	16	434383	2444556	3301	36	0.0813115	2.09115e-18	9.83019e-18	EUR Class-Oligo
ENSG00000103249	CLCN7	16	444934	2475084	3301	25	0.418364	6.42525e-117	2.42001e-115	EUR Class-Oligo
ENSG00000261641	ENSG00000261641	16	445343	2446519	3292	47	0.0681919	1.23154e-15	5.19121e-15	EUR Class-Oligo
ENSG00000100726	TELO2	16	493344	2510457	3252	23	0.0296347	1.93199e-07	5.41121e-07	EUR Class-Oligo
ENSG00000206053	JPT2	16	678256	2702280	3033	59	0.0376526	3.97756e-09	1.22873e-08	EUR Class-Oligo
ENSG00000103024	NME3	16	770320	2771561	2936	7	0.0142172	0.000345066	0.000773343	EUR Class-Oligo
ENSG00000063854	HAGH	16	795620	2827157	2910	38	0.410716	1.132e-114	4.07389e-113	EUR Class-Oligo
ENSG00000180185	FAHD1	16	826941	2840207	2835	30	0.0761478	2.29192e-17	1.0333e-16	EUR Class-Oligo
ENSG00000162039	MEIOB	16	833986	2884294	2881	33	0.198303	3.86073e-47	4.15939e-46	EUR Class-Oligo
ENSG00000140988	RPS2	16	962058	2964841	2743	60	0.0843307	4.49742e-19	2.1656e-18	EUR Class-Oligo
ENSG00000255198	SNHG9	16	964959	2965509	2737	20	0.0465903	5.7082e-11	1.94447e-10	EUR Class-Oligo
ENSG00000167962	ZNF598	16	997654	3009821	2722	16	0.025893	1.01059e-06	2.68962e-06	EUR Class-Oligo
ENSG00000065054	SLC9A3R2	16	1025356	3039026	2682	5	0.0302529	1.42239e-07	4.01411e-07	EUR Class-Oligo
ENSG00000103197	TSC2	16	1047967	3089491	2693	6	0.015648	0.000165999	0.00038004	EUR Class-Oligo
ENSG00000008710	PKD1	16	1088708	3135898	2663	42	0.0458742	7.569e-11	2.56145e-10	EUR Class-Oligo
ENSG00000259933	ENSG00000259933	16	1091436	3095433	2624	35	0.227231	2.0227e-54	2.55321e-53	EUR Class-Oligo
ENSG00000184207	PGP	16	1211593	3214840	2609	72	0.0471753	4.43211e-11	1.51588e-10	EUR Class-Oligo
ENSG00000205937	RNPS1	16	1253116	3268397	2606	6	0.025982	1.07556e-06	2.85924e-06	EUR Class-Oligo
ENSG00000140992	PDPK1	16	1537979	3603188	2458	24	0.321278	1.13692e-83	2.45685e-82	EUR Class-Oligo
ENSG00000261140	ENSG00000261140	16	1569043	3571936	2355	32	0.0315317	7.35633e-08	2.10929e-07	EUR Class-Oligo
ENSG00000215154	ENSG00000215154	16	1603350	3630494	2377	60	0.0823861	7.90703e-19	3.77807e-18	EUR Class-Oligo
ENSG00000205918	PDPK2P	16	1616121	3643296	2382	18	0.0293085	2.28978e-07	6.38354e-07	EUR Class-Oligo
ENSG00000260565	ERVK13-1	16	1660348	3682379	2380	35	0.0754598	4.03822e-17	1.80526e-16	EUR Class-Oligo
ENSG00000276791	ENSG00000276791	16	1777319	3780568	2360	15	0.265959	5.30079e-66	8.12409e-65	EUR Class-Oligo
ENSG00000162076	FLYWCH2	16	1883213	3899382	2005	10	0.0354235	1.27136e-08	3.81716e-08	EUR Class-Oligo
ENSG00000059122	FLYWCH1	16	1911931	3951208	2048	49	0.313222	1.31752e-79	2.65588e-78	EUR Class-Oligo
ENSG00000262482	ENSG00000262482	16	1939714	3954276	1997	15	0.0228208	5.41594e-06	1.37889e-05	EUR Class-Oligo
ENSG00000162073	PAQR4	16	1969270	3973484	1959	11	0.0433579	2.21139e-10	7.3225e-10	EUR Class-Oligo
ENSG00000213937	CLDN9	16	2012923	4014505	1959	38	0.0308954	1.15588e-07	3.28241e-07	EUR Class-Oligo
ENSG00000131652	THOC6	16	2024027	4027755	1971	30	0.0132467	0.000552642	0.00122105	EUR Class-Oligo
ENSG00000261971	MMP25-AS1	16	2037400	4059370	1992	25	0.018723	3.77713e-05	9.09385e-05	EUR Class-Oligo
ENSG00000263072	ZNF213-AS1	16	2100696	4143734	2116	20	0.0691628	4.8325e-16	2.06698e-15	EUR Class-Oligo
ENSG00000085644	ZNF213	16	2129777	4142804	2106	23	0.151504	4.38533e-35	3.48243e-34	EUR Class-Oligo
ENSG00000010539	ZNF200	16	2222325	4236221	2194	11	0.010702	0.00184773	0.00394073	EUR Class-Oligo
ENSG00000006194	ZNF263	16	2263800	4301401	2224	1	0.0152656	0.000198522	0.000452548	EUR Class-Oligo
ENSG00000162086	ZNF75A	16	2305406	4318852	2206	20	0.0379282	3.62773e-09	1.12365e-08	EUR Class-Oligo
ENSG00000285329	ENSG00000285329	16	2365099	4479550	2362	41	0.178502	3.1788e-42	3.02067e-41	EUR Class-Oligo
ENSG00000140987	ZSCAN32	16	2382081	4401065	2258	25	0.0343482	2.0501e-08	6.09039e-08	EUR Class-Oligo
ENSG00000167981	ZNF597	16	2432414	4443504	2255	11	0.0576891	2.41841e-13	9.17556e-13	EUR Class-Oligo
ENSG00000263212	ENSG00000263212	16	2458071	4515564	2325	15	0.0270774	6.64815e-07	1.79477e-06	EUR Class-Oligo
ENSG00000103351	CLUAP1	16	2500976	4539048	2349	70	0.0612514	4.32251e-14	1.70644e-13	EUR Class-Oligo
ENSG00000167984	NLRC3	16	2539033	4577403	2375	18	0.0433688	2.14694e-10	7.11289e-10	EUR Class-Oligo
ENSG00000213918	DNASE1	16	2611728	4680143	2531	27	0.0231185	4.59879e-06	1.17777e-05	EUR Class-Oligo
ENSG00000168140	VASN	16	3371848	5383538	2789	11	0.192245	8.69553e-45	8.81684e-44	EUR Class-Oligo
ENSG00000103423	DNAJA3	16	3425805	5456775	2899	4	0.318361	1.59654e-83	3.4381e-82	EUR Class-Oligo
ENSG00000153406	NMRAL1	16	3461691	5495763	2911	31	0.328674	9.71174e-85	2.15629e-83	EUR Class-Oligo
ENSG00000103415	HMOX2	16	3474690	5510347	2900	20	0.0120624	0.00100068	0.00217228	EUR Class-Oligo
ENSG00000102858	MGRN1	16	3616493	5690974	3213	14	0.44044	8.71079e-127	3.84972e-125	EUR Class-Oligo
ENSG00000168096	ANKS3	16	3696510	5734378	3221	8	0.0220995	7.61231e-06	1.91735e-05	EUR Class-Oligo
ENSG00000103199	ZNF500	16	3748239	5767624	3222	24	0.0504865	8.28681e-12	2.93517e-11	EUR Class-Oligo
ENSG00000285952	ENSG00000285952	16	3777939	5801423	3296	24	0.422364	6.06573e-119	2.35614e-117	EUR Class-Oligo
ENSG00000267795	SMIM22	16	3788397	5796491	3284	47	0.395429	1.99609e-108	6.48155e-107	EUR Class-Oligo
ENSG00000118898	PPL	16	3882507	5960741	3516	17	0.0321448	6.33898e-08	1.82772e-07	EUR Class-Oligo
ENSG00000103184	SEC14L5	16	3958330	6019157	3496	27	0.155938	9.00849e-36	7.28431e-35	EUR Class-Oligo
ENSG00000267072	ENSG00000267072	16	4010909	6042250	3425	18	0.0590087	1.07851e-13	4.16407e-13	EUR Class-Oligo
ENSG00000033011	ALG1	16	4033702	6087379	3526	10	0.182483	1.56125e-42	1.50122e-41	EUR Class-Oligo
ENSG00000153446	C16orf89	16	4044122	6066110	3430	12	0.0768482	1.17281e-17	5.3353e-17	EUR Class-Oligo
ENSG00000118894	EEF2KMT	16	4084284	6097795	3475	4	0.0150977	0.000210057	0.000478141	EUR Class-Oligo
ENSG00000267070	ENSG00000267070	16	4098739	6142595	3502	82	0.0644194	8.23156e-15	3.34622e-14	EUR Class-Oligo
ENSG00000285567	ENSG00000285567	16	4103339	6235822	3628	34	0.0324199	5.43792e-08	1.57377e-07	EUR Class-Oligo
ENSG00000273963	ENPP7P14	16	4110793	6148685	3473	50	0.20359	3.83482e-48	4.20452e-47	EUR Class-Oligo
ENSG00000067365	METTL22	16	7621683	9649654	4531	16	0.0404911	1.10267e-09	3.52151e-09	EUR Class-Oligo
ENSG00000183044	ABAT	16	7674596	9784575	4671	15	0.0221564	7.50921e-06	1.89292e-05	EUR Class-Oligo
ENSG00000140650	PMM2	16	7788823	9862534	4468	16	0.0723672	9.8981e-17	4.35995e-16	EUR Class-Oligo
ENSG00000260349	ENSG00000260349	16	8105834	10107174	4298	14	0.139965	5.97491e-32	4.32397e-31	EUR Class-Oligo
ENSG00000261617	LINC02177	16	8355588	10408093	4149	49	0.0340196	2.37737e-08	7.03679e-08	EUR Class-Oligo
ENSG00000260071	ENSG00000260071	16	8365540	10518325	4274	119	0.258672	2.50013e-63	3.65703e-62	EUR Class-Oligo
ENSG00000261075	LINC01195	16	8446010	10455505	3947	45	0.0778339	5.38566e-18	2.48896e-17	EUR Class-Oligo
ENSG00000283003	ENSG00000283003	16	8541970	10614899	3920	111	0.299371	3.28044e-76	6.20284e-75	EUR Class-Oligo
ENSG00000183454	GRIN2A	16	8753404	11182928	4304	81	0.693983	2.33934e-283	1.97844e-280	EUR Class-Oligo
ENSG00000283221	ENSG00000283221	16	8794637	10805571	3720	74	0.432148	1.70382e-122	7.07616e-121	EUR Class-Oligo
ENSG00000038532	CLEC16A	16	9944564	12182186	4057	14	0.0325646	4.9946e-08	1.44953e-07	EUR Class-Oligo
ENSG00000263033	ENSG00000263033	16	10196177	12224969	3427	47	0.0799129	3.53194e-18	1.64412e-17	EUR Class-Oligo
ENSG00000188897	ENSG00000188897	16	10359845	12527245	3680	54	0.146087	1.35961e-33	1.03253e-32	EUR Class-Oligo
ENSG00000189067	LITAF	16	10547722	12636381	3885	11	0.0624578	1.44727e-14	5.82857e-14	EUR Class-Oligo
ENSG00000122299	ZC3H7A	16	10750586	12797258	3695	10	0.0303304	1.37843e-07	3.89359e-07	EUR Class-Oligo
ENSG00000263307	RSL1D1-DT	16	10851649	12895611	3850	10	0.0221089	7.48755e-06	1.88772e-05	EUR Class-Oligo
ENSG00000103342	GSPT1	16	10868128	12916082	3835	5	0.0229354	4.53803e-06	1.16288e-05	EUR Class-Oligo
ENSG00000261216	ENSG00000261216	16	10908208	12908916	3784	10	0.163703	6.18784e-38	5.28124e-37	EUR Class-Oligo
ENSG00000234719	NPIPB2	16	10927259	12976643	3865	21	0.654222	9.98159e-247	3.64152e-244	EUR Class-Oligo
ENSG00000048471	SNX29	16	10976734	13574287	4942	47	0.124839	1.61472e-28	1.05899e-27	EUR Class-Oligo
ENSG00000103381	CPPED1	16	11659799	13803887	4050	117	0.143533	6.1784e-33	4.60743e-32	EUR Class-Oligo
ENSG00000186260	MRTFB	16	13071319	15266773	2428	119	0.0279209	4.17886e-07	1.14476e-06	EUR Class-Oligo
ENSG00000183458	PKD1P3	16	13911551	15935708	1481	47	0.0904819	1.32236e-20	6.72603e-20	EUR Class-Oligo
ENSG00000183426	NPIPA1	16	13922802	15952060	1484	81	0.324678	2.70343e-83	5.80161e-82	EUR Class-Oligo
ENSG00000179889	PDXDC1	16	13974591	16139339	1759	126	0.309065	3.98282e-78	7.84173e-77	EUR Class-Oligo
ENSG00000261819	ENSG00000261819	16	13988259	15990160	1449	44	0.144123	5.50124e-33	4.11069e-32	EUR Class-Oligo
ENSG00000275910	ENSG00000275910	16	14015828	16016390	1498	49	0.139032	1.26937e-32	9.39081e-32	EUR Class-Oligo
ENSG00000085721	RRN3	16	14060033	16094311	1573	7	0.0263545	7.62813e-07	2.0475e-06	EUR Class-Oligo
ENSG00000188599	NPIPP1	16	14104312	16123498	1578	25	0.157659	3.91803e-36	3.19592e-35	EUR Class-Oligo
ENSG00000183793	NPIPA5	16	14363628	16381047	1416	75	0.376068	3.31233e-101	9.45234e-100	EUR Class-Oligo
ENSG00000166780	BMERB1	16	14434475	16625028	1385	48	0.135396	4.11049e-31	2.90687e-30	EUR Class-Oligo
ENSG00000072864	NDE1	16	14643267	16734691	1254	23	0.137231	2.42234e-31	1.72286e-30	EUR Class-Oligo
ENSG00000133392	MYH11	16	14703135	16857028	1394	21	0.684044	1.16883e-271	7.76687e-269	EUR Class-Oligo
ENSG00000133393	CEP20	16	14865719	16888625	1450	73	0.0407458	9.52884e-10	3.0531e-09	EUR Class-Oligo
ENSG00000103222	ABCC1	16	14949138	17143257	1874	91	0.139611	4.48243e-32	3.25909e-31	EUR Class-Oligo
ENSG00000103226	NOMO3	16	15232506	17300806	2068	32	0.0463028	5.78179e-11	1.96911e-10	EUR Class-Oligo
ENSG00000227827	PKD1P2	16	15356224	17377507	2191	118	0.185161	1.12795e-43	1.11276e-42	EUR Class-Oligo
ENSG00000103489	XYLT1	16	16101769	18470960	2233	17	0.077646	9.65348e-18	4.40443e-17	EUR Class-Oligo
ENSG00000185164	NOMO2	16	17417325	19562211	1974	25	0.0125246	0.000792628	0.00173237	EUR Class-Oligo
ENSG00000256340	ABCC6P1	16	17571162	19598328	1838	64	0.0603466	5.48949e-14	2.15753e-13	EUR Class-Oligo
ENSG00000260017	ENSG00000260017	16	17803083	19812181	1769	26	0.0628476	1.9689e-14	7.88831e-14	EUR Class-Oligo
ENSG00000157106	SMG1	16	17804860	19926408	1891	26	0.0686254	1.11636e-15	4.71103e-15	EUR Class-Oligo
ENSG00000261465	COQ7-DT	16	18062144	20067691	1625	23	0.0543411	1.1184e-12	4.12632e-12	EUR Class-Oligo
ENSG00000261357	ENSG00000261357	16	18065991	20066694	1619	39	0.0149659	0.000239268	0.000542375	EUR Class-Oligo
ENSG00000103540	CCP110	16	18523811	20553408	2245	21	0.0224791	6.18293e-06	1.56772e-05	EUR Class-Oligo
ENSG00000103544	VPS35L	16	18555240	20706793	2426	18	0.0905889	1.58873e-20	8.05887e-20	EUR Class-Oligo
ENSG00000276571	ENSG00000276571	16	18694035	20694428	2412	13	0.0371436	5.28316e-09	1.61942e-08	EUR Class-Oligo
ENSG00000103550	KNOP1	16	18701937	20718235	2446	24	0.782397	0	0	EUR Class-Oligo
ENSG00000261312	ENSG00000261312	16	18706351	20715383	2443	28	0.52905	2.25781e-168	1.99094e-166	EUR Class-Oligo
ENSG00000174628	IQCK	16	18716456	20858467	2570	25	0.0111355	0.00153216	0.00328842	EUR Class-Oligo
ENSG00000261195	ENSG00000261195	16	18761172	20766099	2495	32	0.425963	1.50773e-120	6.07203e-119	EUR Class-Oligo
ENSG00000166743	ACSM1	16	19623235	21698890	2091	64	0.223074	4.45631e-53	5.46206e-52	EUR Class-Oligo
ENSG00000066654	THUMPD1	16	19702816	21742084	1992	38	0.145764	1.21088e-33	9.20707e-33	EUR Class-Oligo
ENSG00000260510	ENSG00000260510	16	19743663	21766620	1953	17	0.0205142	1.64068e-05	4.04753e-05	EUR Class-Oligo
ENSG00000103316	CRYM	16	20238874	22303083	1564	1	0.0132213	0.000563579	0.00124462	EUR Class-Oligo
ENSG00000189149	CRYM-AS1	16	20300849	22339037	1511	12	0.0166206	0.000107118	0.000249098	EUR Class-Oligo
ENSG00000180747	SMG1P3	16	20446683	22520444	1323	45	0.0704007	4.39453e-16	1.88571e-15	EUR Class-Oligo
ENSG00000197006	METTL9	16	20597218	22657473	1217	19	0.0246026	2.2415e-06	5.85338e-06	EUR Class-Oligo
ENSG00000248124	RRN3P1	16	20796106	22820410	1108	32	0.282241	1.21224e-70	2.04673e-69	EUR Class-Oligo
ENSG00000185864	NPIPB4	16	20834569	22880827	1190	80	0.210881	9.23573e-50	1.06074e-48	EUR Class-Oligo
ENSG00000103319	EEF2K	16	21206278	23288738	1422	50	0.50002	7.31397e-154	5.17429e-152	EUR Class-Oligo
ENSG00000058600	POLR3E	16	21297375	23335101	1361	7	0.0413778	5.71341e-10	1.85166e-09	EUR Class-Oligo
ENSG00000237296	SMG1P1	16	21437008	23492220	1493	63	0.0184315	4.14289e-05	9.94487e-05	EUR Class-Oligo
ENSG00000243716	NPIPB5	16	21479121	23536521	1560	78	0.0111339	0.00156104	0.0033481	EUR Class-Oligo
ENSG00000103404	USP31	16	22061406	24149452	2389	39	0.120695	2.1677e-27	1.37606e-26	EUR Class-Oligo
ENSG00000280400	ENSG00000280400	16	22061767	24062232	2284	41	0.284201	1.68351e-70	2.83469e-69	EUR Class-Oligo
ENSG00000103365	GGA2	16	22463542	24521995	2767	46	0.120235	3.20382e-27	2.02206e-26	EUR Class-Oligo
ENSG00000103356	EARS2	16	22520754	24557731	2829	14	0.0188153	3.13833e-05	7.59618e-05	EUR Class-Oligo
ENSG00000166501	PRKCB	16	22835983	25220611	3356	17	0.139679	6.67812e-32	4.82536e-31	EUR Class-Oligo
ENSG00000224310	LINC01567	16	23661422	25671062	3056	14	0.0286462	3.06264e-07	8.47213e-07	EUR Class-Oligo
ENSG00000261669	ENSG00000261669	16	23803451	25819739	3069	22	0.036302	7.88974e-09	2.39785e-08	EUR Class-Oligo
ENSG00000158865	SLC5A11	16	23845841	25911628	3195	29	0.0304342	1.31635e-07	3.72501e-07	EUR Class-Oligo
ENSG00000140750	ARHGAP17	16	23919389	26015666	3291	34	0.0497512	1.17291e-11	4.12303e-11	EUR Class-Oligo
ENSG00000260714	ENSG00000260714	16	24015978	26021023	3139	35	0.0140251	0.000370474	0.000828191	EUR Class-Oligo
ENSG00000262587	ENSG00000262587	16	24031744	26058109	3142	20	0.0295539	1.83911e-07	5.16037e-07	EUR Class-Oligo
ENSG00000262155	LINC02175	16	24066937	26088618	3146	18	0.341654	6.98411e-90	1.69201e-88	EUR Class-Oligo
ENSG00000262700	ENSG00000262700	16	24093387	26095255	3151	42	0.126774	4.5881e-29	3.04988e-28	EUR Class-Oligo
ENSG00000155592	ZKSCAN2	16	24236001	26257845	3124	9	0.0198841	2.01332e-05	4.93802e-05	EUR Class-Oligo
ENSG00000259955	ENSG00000259955	16	24238318	26239287	3102	25	0.0323406	5.36865e-08	1.55445e-07	EUR Class-Oligo
ENSG00000182601	HS3ST4	16	24691959	27137685	4035	10	0.211543	4.3263e-50	5.01527e-49	EUR Class-Oligo
ENSG00000103522	IL21R	16	26402174	28452042	2580	25	0.126196	7.84301e-29	5.18207e-28	EUR Class-Oligo
ENSG00000259954	IL21R-AS1	16	26447669	28453393	2540	46	0.323764	4.12539e-83	8.82264e-82	EUR Class-Oligo
ENSG00000047578	KATNIP	16	26550133	28780369	2469	30	0.103377	1.30742e-23	7.34257e-23	EUR Class-Oligo
ENSG00000261329	ENSG00000261329	16	26678940	28718806	2257	160	0.195961	7.95001e-47	8.47667e-46	EUR Class-Oligo
ENSG00000169180	XPO6	16	27097976	29211965	1704	15	0.0597349	9.44973e-14	3.66066e-13	EUR Class-Oligo
ENSG00000288630	ENSG00000288630	16	27341434	30370272	1856	28	0.0388507	2.04629e-09	6.43346e-09	EUR Class-Oligo
ENSG00000198156	NPIPB6	16	27342555	29363508	1488	84	0.0689861	7.33287e-16	3.11923e-15	EUR Class-Oligo
ENSG00000261832	ENSG00000261832	16	27456371	29492098	1307	19	0.0820299	1.20576e-18	5.7172e-18	EUR Class-Oligo
ENSG00000261419	ENSG00000261419	16	27659696	29740781	1268	59	0.0660149	3.20529e-15	1.32823e-14	EUR Class-Oligo
ENSG00000275807	ENSG00000275807	16	27822431	29823969	1144	10	0.0327803	3.89836e-08	1.13849e-07	EUR Class-Oligo
ENSG00000260908	ENSG00000260908	16	28053732	30108108	998	24	0.113938	9.4632e-26	5.70182e-25	EUR Class-Oligo
ENSG00000254634	SMG1P6	16	28425800	30447026	930	66	0.0443484	1.26176e-10	4.22313e-10	EUR Class-Oligo
ENSG00000288632	ENSG00000288632	16	28442917	30613717	1032	85	0.506156	7.3538e-156	5.32392e-154	EUR Class-Oligo
ENSG00000103485	QPRT	16	28663279	30698699	923	23	0.0976828	4.71528e-22	2.51599e-21	EUR Class-Oligo
ENSG00000013364	MVP	16	28820394	30848039	971	9	0.0181833	5.03772e-05	0.000120138	EUR Class-Oligo
ENSG00000174938	SEZ6L2	16	28871159	30899550	962	23	0.289277	2.8902e-72	5.06356e-71	EUR Class-Oligo
ENSG00000174939	ASPHD1	16	28900375	30919864	953	24	0.378054	2.30096e-102	6.66848e-101	EUR Class-Oligo
ENSG00000174943	KCTD13	16	28905012	30926236	958	43	0.295764	1.176e-74	2.14939e-73	EUR Class-Oligo
ENSG00000149930	TAOK2	16	28973868	30992261	945	5	0.0230858	4.74872e-06	1.21383e-05	EUR Class-Oligo
ENSG00000169592	INO80E	16	28995715	31005793	935	27	0.174219	2.28834e-40	2.07794e-39	EUR Class-Oligo
ENSG00000149922	TBX6	16	29085793	31091924	973	33	0.039981	1.36117e-09	4.32923e-09	EUR Class-Oligo
ENSG00000090238	YPEL3	16	29092314	31096915	974	52	0.153319	2.96498e-35	2.36766e-34	EUR Class-Oligo
ENSG00000102886	GDPD3	16	29104810	31113537	975	13	0.0225148	6.20497e-06	1.5731e-05	EUR Class-Oligo
ENSG00000275371	ENSG00000275371	16	29110895	31111955	970	13	0.0320575	5.89823e-08	1.70381e-07	EUR Class-Oligo
ENSG00000102882	MAPK3	16	29114105	31123506	982	90	0.0303864	1.47621e-07	4.16284e-07	EUR Class-Oligo
ENSG00000198064	NPIPB13	16	29222937	31254510	921	59	0.0813331	1.73832e-18	8.19438e-18	EUR Class-Oligo
ENSG00000183604	SMG1P5	16	29267553	31335374	977	29	0.145617	9.20462e-34	7.03331e-33	EUR Class-Oligo
ENSG00000229809	ZNF688	16	29569672	31572734	1184	31	0.0139486	0.000378595	0.00084533	EUR Class-Oligo
ENSG00000197162	ZNF785	16	29573740	31585769	1202	8	0.0273005	5.88507e-07	1.59501e-06	EUR Class-Oligo
ENSG00000099385	BCL7C	16	29833626	31894302	1251	21	0.136334	3.67313e-31	2.60054e-30	EUR Class-Oligo
ENSG00000103496	STX4	16	30032889	32042975	1159	23	0.0621289	2.0335e-14	8.14188e-14	EUR Class-Oligo
ENSG00000260911	ENSG00000260911	16	30043150	32049868	1152	38	0.0147727	0.000259587	0.000587005	EUR Class-Oligo
ENSG00000232748	ENSG00000232748	16	30056460	32062803	1141	9	0.0179337	5.54645e-05	0.000131898	EUR Class-Oligo
ENSG00000167394	ZNF668	16	30060843	32074240	1139	3	0.0180546	5.43589e-05	0.000129352	EUR Class-Oligo
ENSG00000131797	CLUHP3	16	30700590	32711986	858	55	0.172555	3.75e-40	3.38209e-39	EUR Class-Oligo
ENSG00000197302	ZNF720	16	30713229	32794869	855	53	0.0506561	6.43137e-12	2.29238e-11	EUR Class-Oligo
ENSG00000091651	ORC6	16	45689643	47698394	456	18	0.0259825	9.70889e-07	2.58653e-06	EUR Class-Oligo
ENSG00000259821	ENSG00000259821	16	46004513	48035385	749	5	0.0131915	0.000562545	0.00124249	EUR Class-Oligo
ENSG00000129636	ITFG1	16	46154387	48464149	1069	10	0.0108519	0.00175104	0.00374009	EUR Class-Oligo
ENSG00000260744	ENSG00000260744	16	46196311	48202429	825	28	0.0114472	0.00133895	0.0028854	EUR Class-Oligo
ENSG00000261369	ENSG00000261369	16	46299447	48317814	955	6	0.0140106	0.000355337	0.000795595	EUR Class-Oligo
ENSG00000261231	LINC02133	16	46724568	48908431	1562	12	0.0444811	1.18447e-10	3.97013e-10	EUR Class-Oligo
ENSG00000102910	LONP2	16	47244300	49363122	1882	78	0.181465	2.60445e-42	2.4825e-41	EUR Class-Oligo
ENSG00000196470	SIAH1	16	47356364	49448402	1936	60	0.176631	6.85997e-41	6.31552e-40	EUR Class-Oligo
ENSG00000102935	ZNF423	16	48487524	50857919	2926	52	0.18217	1.81657e-42	1.73774e-41	EUR Class-Oligo
ENSG00000259843	ENSG00000259843	16	49046429	51066224	2519	40	0.0107052	0.00178244	0.00380541	EUR Class-Oligo
ENSG00000155393	HEATR3	16	49065970	51107272	2575	26	0.210629	8.6895e-50	1.00109e-48	EUR Class-Oligo
ENSG00000121281	ADCY7	16	49246137	51318135	2595	7	0.0180725	4.6772e-05	0.000111885	EUR Class-Oligo
ENSG00000140807	NKD1	16	49548396	51649249	2639	15	0.0437924	1.63124e-10	5.43145e-10	EUR Class-Oligo
ENSG00000083799	CYLD	16	49742050	51801935	2557	33	0.104365	1.51586e-23	8.49775e-23	EUR Class-Oligo
ENSG00000261241	LINC02128	16	49840017	51901063	2531	48	0.0713974	2.38508e-16	1.03466e-15	EUR Class-Oligo
ENSG00000260042	ENSG00000260042	16	49856614	51879278	2491	52	0.0705084	4.46668e-16	1.91579e-15	EUR Class-Oligo
ENSG00000103449	SALL1	16	50135975	52151367	2389	25	0.0172573	7.92743e-05	0.000186211	EUR Class-Oligo
ENSG00000285367	ENSG00000285367	16	50150770	52442519	2788	39	0.116716	1.57222e-26	9.72768e-26	EUR Class-Oligo
ENSG00000287256	ENSG00000287256	16	50197804	52268117	2531	48	0.0684318	1.16117e-15	4.89791e-15	EUR Class-Oligo
ENSG00000260850	ENSG00000260850	16	50354456	52525157	2671	44	0.274355	7.67905e-69	1.25661e-67	EUR Class-Oligo
ENSG00000103460	TOX3	16	51436417	53547802	2770	90	0.337406	1.58933e-87	3.66433e-86	EUR Class-Oligo
ENSG00000177200	CHD9	16	52054991	54329150	3145	52	0.0252875	1.68883e-06	4.44132e-06	EUR Class-Oligo
ENSG00000103479	RBL2	16	52433977	54491648	2873	20	0.0669151	1.27255e-15	5.35801e-15	EUR Class-Oligo
ENSG00000279344	ENSG00000279344	16	52478957	54481550	2819	16	0.0185915	4.10341e-05	9.85646e-05	EUR Class-Oligo
ENSG00000279722	ENSG00000279722	16	52487607	54489943	2822	24	0.0339588	2.12033e-08	6.29301e-08	EUR Class-Oligo
ENSG00000140718	FTO	16	52701692	55158512	3443	47	0.0425527	4.22467e-10	1.37709e-09	EUR Class-Oligo
ENSG00000245694	CRNDE	16	53845189	55929189	3065	20	0.0935486	3.90229e-21	2.01964e-20	EUR Class-Oligo
ENSG00000087253	LPCAT2	16	54509072	56586666	2989	14	0.0489869	1.82006e-11	6.33122e-11	EUR Class-Oligo
ENSG00000246379	ENSG00000246379	16	54984009	57191118	3459	13	0.070998	2.61493e-16	1.13174e-15	EUR Class-Oligo
ENSG00000260041	ENSG00000260041	16	55109537	57137000	3159	4	0.0128954	0.000644079	0.00141568	EUR Class-Oligo
ENSG00000087258	GNAO1	16	55191390	57357444	3285	12	0.0819854	1.0786e-18	5.13126e-18	EUR Class-Oligo
ENSG00000261439	GNAO1-AS1	16	55192614	57194518	3077	42	0.0151655	0.000220869	0.000501769	EUR Class-Oligo
ENSG00000159461	AMFR	16	55361452	57425545	3122	15	0.0243518	2.4275e-06	6.32401e-06	EUR Class-Oligo
ENSG00000125124	BBS2	16	55465640	57582667	3106	27	0.0289316	2.50921e-07	6.97748e-07	EUR Class-Oligo
ENSG00000051108	HERPUD1	16	55932142	57944864	3076	5	0.0170457	8.83561e-05	0.000206761	EUR Class-Oligo
ENSG00000140848	CPNE2	16	56092583	58148369	3025	19	0.0366548	6.50515e-09	1.98385e-08	EUR Class-Oligo
ENSG00000172775	PSME3IP1	16	56152466	58186116	3020	13	0.0359849	8.25016e-09	2.50412e-08	EUR Class-Oligo
ENSG00000159579	RSPRY1	16	56186137	58240469	3076	29	0.109203	6.96381e-25	4.07449e-24	EUR Class-Oligo
ENSG00000276663	ENSG00000276663	16	56245832	58246396	2991	26	0.0427765	3.44679e-10	1.12946e-09	EUR Class-Oligo
ENSG00000102934	PLLP	16	56248547	58284672	3063	10	0.0885805	3.78648e-20	1.8964e-19	EUR Class-Oligo
ENSG00000088682	COQ9	16	56447425	58461270	3111	34	0.0200658	1.75913e-05	4.33112e-05	EUR Class-Oligo
ENSG00000102978	POLR2C	16	56462660	58472009	3097	20	0.0191889	3.07206e-05	7.44062e-05	EUR Class-Oligo
ENSG00000140859	KIFC3	16	56758217	58863053	3242	9	0.0122356	0.000902527	0.00196379	EUR Class-Oligo
ENSG00000070761	CFAP20	16	57113592	59129381	3097	17	0.14768	5.03503e-34	3.87916e-33	EUR Class-Oligo
ENSG00000260927	ENSG00000260927	16	57129519	59163246	3108	26	0.119843	2.50633e-27	1.58885e-26	EUR Class-Oligo
ENSG00000181938	GINS3	16	57295080	59406147	3190	23	0.108074	1.71839e-24	9.9293e-24	EUR Class-Oligo
ENSG00000103037	SETD6	16	57515479	59523842	2969	29	0.188638	3.56198e-44	3.56313e-43	EUR Class-Oligo
ENSG00000125107	CNOT1	16	57519951	59629885	3102	18	0.0204291	1.62665e-05	4.01451e-05	EUR Class-Oligo
ENSG00000245768	ENSG00000245768	16	57733910	60199395	3637	56	0.108025	2.23183e-24	1.28284e-23	EUR Class-Oligo
ENSG00000140937	CDH11	16	63943753	66126112	3493	8	0.0562566	4.96551e-13	1.86042e-12	EUR Class-Oligo
ENSG00000246898	LINC00920	16	65408524	67412135	2482	37	0.400318	3.25212e-111	1.10418e-109	EUR Class-Oligo
ENSG00000166548	TK2	16	65508003	67552544	2364	28	0.0377213	3.7032e-09	1.14645e-08	EUR Class-Oligo
ENSG00000260755	ENSG00000260755	16	65509437	67510048	2332	11	0.0142189	0.000310909	0.000699321	EUR Class-Oligo
ENSG00000135720	DYNC1LI2	16	65720893	67751609	2242	11	0.0960327	7.95017e-22	4.21067e-21	EUR Class-Oligo
ENSG00000172840	PDP2	16	65878589	67895754	2050	5	0.0171999	7.58927e-05	0.000178538	EUR Class-Oligo
ENSG00000172824	CES4A	16	65988589	68009758	1898	31	0.022087	7.88683e-06	1.98408e-05	EUR Class-Oligo
ENSG00000237172	B3GNT9	16	66148104	68150998	1678	19	0.0142191	0.000343557	0.000770055	EUR Class-Oligo
ENSG00000159708	LRRC36	16	66326798	68385204	1680	23	0.0270918	6.46012e-07	1.74603e-06	EUR Class-Oligo
ENSG00000159714	ZDHHC1	16	66394152	68416833	1601	16	0.0137205	0.00043721	0.000972937	EUR Class-Oligo
ENSG00000213398	LCAT	16	66939750	68944131	1794	18	0.0284623	3.59272e-07	9.89286e-07	EUR Class-Oligo
ENSG00000124067	SLC12A4	16	66943474	68969601	1819	6	0.0326342	4.38127e-08	1.27611e-07	EUR Class-Oligo
ENSG00000260084	ENSG00000260084	16	67573782	69589512	2049	13	0.017661	5.80016e-05	0.000137791	EUR Class-Oligo
ENSG00000275383	ENSG00000275383	16	67591382	69594424	2044	15	0.030873	1.06363e-07	3.02691e-07	EUR Class-Oligo
ENSG00000062038	CDH3	16	67636189	69727468	2152	29	0.0523312	3.21881e-12	1.1629e-11	EUR Class-Oligo
ENSG00000039068	CDH1	16	67737292	69835537	2217	63	0.253677	1.35508e-61	1.94093e-60	EUR Class-Oligo
ENSG00000260798	ENSG00000260798	16	67814330	69823526	2137	73	0.10625	5.50959e-24	3.13586e-23	EUR Class-Oligo
ENSG00000103047	TANGO6	16	67843531	70085182	2364	71	0.106065	3.21929e-24	1.84529e-23	EUR Class-Oligo
ENSG00000260999	ENSG00000260999	16	67927547	69948261	2267	15	0.0150266	0.00022806	0.000517726	EUR Class-Oligo
ENSG00000271129	ENSG00000271129	16	68025860	70026643	2229	18	0.023715	3.14218e-06	8.13573e-06	EUR Class-Oligo
ENSG00000132612	VPS4A	16	68311350	70326939	2058	19	0.145761	1.76572e-33	1.33658e-32	EUR Class-Oligo
ENSG00000103018	CYB5B	16	68424619	70466264	1979	14	0.112595	9.05396e-26	5.46232e-25	EUR Class-Oligo
ENSG00000102908	NFAT5	16	68565094	70704666	2017	30	0.0148741	0.000240654	0.000545451	EUR Class-Oligo
ENSG00000181019	NQO1	16	68706996	70726668	1861	33	0.0130152	0.000624273	0.00137361	EUR Class-Oligo
ENSG00000262136	NQO1-DT	16	68727013	70742563	1838	52	0.0367801	5.31465e-09	1.6288e-08	EUR Class-Oligo
ENSG00000198373	WWP2	16	68762328	70941741	1847	46	0.302129	5.38085e-76	1.01025e-74	EUR Class-Oligo
ENSG00000261556	SMG1P7	16	69219574	71246612	1406	22	0.499674	6.06106e-153	4.17675e-151	EUR Class-Oligo
ENSG00000223496	EXOSC6	16	69246778	71251940	1382	12	0.604403	5.58373e-212	1.00865e-209	EUR Class-Oligo
ENSG00000260537	ENSG00000260537	16	69299194	71372582	1539	15	0.0203071	1.75823e-05	4.32948e-05	EUR Class-Oligo
ENSG00000103051	COG4	16	69480568	71523560	1560	25	0.0784715	7.09586e-18	3.25828e-17	EUR Class-Oligo
ENSG00000189091	SF3B3	16	69523791	71577670	1563	24	0.0149312	0.000241116	0.000546432	EUR Class-Oligo
ENSG00000132613	MTSS2	16	69661204	71686053	1541	36	0.0903833	1.94187e-20	9.82071e-20	EUR Class-Oligo
ENSG00000180917	CMTR2	16	70281389	72289715	1884	19	0.0485111	2.11298e-11	7.32927e-11	EUR Class-Oligo
ENSG00000140832	MARVELD3	16	70626161	72642114	2030	20	0.245509	2.02448e-59	2.80264e-58	EUR Class-Oligo
ENSG00000040199	PHLPP2	16	70637835	72724701	2058	19	0.347135	2.51189e-91	6.29867e-90	EUR Class-Oligo
ENSG00000260185	ENSG00000260185	16	70655027	72664212	1981	15	0.0134301	0.000486382	0.00107785	EUR Class-Oligo
ENSG00000166747	AP1G1	16	70729000	72809201	1956	53	0.382416	3.62998e-103	1.06194e-101	EUR Class-Oligo
ENSG00000224470	ATXN1L	16	70808439	72885268	1931	40	0.0911122	6.41404e-21	3.29576e-20	EUR Class-Oligo
ENSG00000182149	IST1	16	70845996	72931199	1993	17	0.0140126	0.000382662	0.000854001	EUR Class-Oligo
ENSG00000102984	ZNF821	16	70859680	72895336	1938	6	0.0218999	8.42771e-06	2.11614e-05	EUR Class-Oligo
ENSG00000102967	DHODH	16	71008588	73027664	2151	67	0.0354151	1.03218e-08	3.11512e-08	EUR Class-Oligo
ENSG00000140830	TXNL4B	16	71044289	73094431	2222	10	0.181137	2.46044e-42	2.34764e-41	EUR Class-Oligo
ENSG00000261701	HPR	16	71063148	73077246	2195	19	0.116273	2.24093e-26	1.37834e-25	EUR Class-Oligo
ENSG00000260252	ENSG00000260252	16	71084857	73087443	2208	8	0.0488938	1.82015e-11	6.33122e-11	EUR Class-Oligo
ENSG00000140829	DHX38	16	71093613	73112912	2263	25	0.0163099	0.000121917	0.000282348	EUR Class-Oligo
ENSG00000261008	LINC01572	16	71236281	73665014	3085	17	0.0341499	1.78039e-08	5.31034e-08	EUR Class-Oligo
ENSG00000260664	ENSG00000260664	16	71425948	73533892	2594	20	0.0605579	4.15575e-14	1.6427e-13	EUR Class-Oligo
ENSG00000259768	ENSG00000259768	16	71665123	73822781	2788	32	0.0249501	1.81897e-06	4.77346e-06	EUR Class-Oligo
ENSG00000140836	ZFHX3	16	71782885	74891871	4011	54	0.0711602	2.97592e-16	1.2832e-15	EUR Class-Oligo
ENSG00000258779	LINC01568	16	72386771	74504954	2577	22	0.0192132	2.92374e-05	7.09246e-05	EUR Class-Oligo
ENSG00000261404	PSMD7-DT	16	72943078	75296762	3471	47	0.162229	3.44347e-37	2.87822e-36	EUR Class-Oligo
ENSG00000261248	ENSG00000261248	16	73282415	75287519	2934	43	0.0863754	1.40735e-19	6.88904e-19	EUR Class-Oligo
ENSG00000259972	ENSG00000259972	16	73305127	75335346	2954	17	0.0775176	1.22623e-17	5.57559e-17	EUR Class-Oligo
ENSG00000214331	PDPR2P	16	73332402	75368240	2958	123	0.110297	6.90857e-25	4.04344e-24	EUR Class-Oligo
ENSG00000261170	ENSG00000261170	16	73422120	75441937	2906	53	0.0231844	3.89663e-06	1.00222e-05	EUR Class-Oligo
ENSG00000090863	GLG1	16	73447427	75607144	3098	79	0.0696388	5.6598e-16	2.41417e-15	EUR Class-Oligo
ENSG00000168411	RFWD3	16	73621399	75666877	2966	53	0.327188	2.88442e-86	6.50516e-85	EUR Class-Oligo
ENSG00000168404	MLKL	16	73671855	75700960	2934	62	0.39805	1.83949e-110	6.18907e-109	EUR Class-Oligo
ENSG00000103089	FA2H	16	73712955	75774831	2952	22	0.0466352	4.36808e-11	1.49453e-10	EUR Class-Oligo
ENSG00000103091	WDR59	16	73871362	76000173	2959	29	0.227163	2.10321e-54	2.65303e-53	EUR Class-Oligo
ENSG00000186187	ZNRF1	16	73999024	76110994	3041	60	0.0152607	0.000205777	0.000468627	EUR Class-Oligo
ENSG00000184517	ZFP1	16	74148494	76172236	2973	54	0.0783593	6.83228e-18	3.1419e-17	EUR Class-Oligo
ENSG00000050820	BCAR1	16	74228181	76268053	3040	35	0.218563	2.32927e-52	2.82888e-51	EUR Class-Oligo
ENSG00000261717	ENSG00000261717	16	74412684	76464706	3326	17	0.124811	2.66912e-28	1.74312e-27	EUR Class-Oligo
ENSG00000203472	ENSG00000203472	16	74475896	76495407	3326	99	0.0567477	4.00402e-13	1.50624e-12	EUR Class-Oligo
ENSG00000259992	ENSG00000259992	16	74541399	76608445	3429	17	0.0857817	1.42122e-19	6.95141e-19	EUR Class-Oligo
ENSG00000065457	ADAT1	16	74596868	76623300	3385	3	0.0306369	1.18191e-07	3.35326e-07	EUR Class-Oligo
ENSG00000166848	TERF2IP	16	74647773	76761872	3478	63	0.0678442	1.42614e-15	5.98708e-15	EUR Class-Oligo
ENSG00000284484	ENSG00000284484	16	74660227	76677009	3323	23	0.0119234	0.00104744	0.00227113	EUR Class-Oligo
ENSG00000282757	DUXB	16	74693893	76701461	3291	26	0.0259763	9.21599e-07	2.45945e-06	EUR Class-Oligo
ENSG00000283755	CPHXL	16	74714131	76726490	3291	22	0.0249866	1.84967e-06	4.8506e-06	EUR Class-Oligo
ENSG00000261313	ENSG00000261313	16	74838576	76860869	3324	5	0.0270969	6.66193e-07	1.79806e-06	EUR Class-Oligo
ENSG00000260223	ENSG00000260223	16	75107283	77147806	3517	54	0.123828	1.53247e-28	1.00575e-27	EUR Class-Oligo
ENSG00000286841	ENSG00000286841	16	75264776	77277303	3520	32	0.0208994	1.28497e-05	3.18946e-05	EUR Class-Oligo
ENSG00000287694	ENSG00000287694	16	75277288	77819624	4909	17	0.0971328	5.78224e-22	3.0756e-21	EUR Class-Oligo
ENSG00000259995	ENSG00000259995	16	75736342	77928169	4368	21	0.0366475	7.18265e-09	2.18617e-08	EUR Class-Oligo
ENSG00000205078	SYCE1L	16	76199408	78213215	4535	23	0.251393	2.0025e-61	2.85725e-60	EUR Class-Oligo
ENSG00000261063	ENSG00000261063	16	76201474	78249957	4617	12	0.0219122	7.5213e-06	1.8956e-05	EUR Class-Oligo
ENSG00000260922	ENSG00000260922	16	76234877	78299950	4671	25	0.572091	4.32657e-191	5.83335e-189	EUR Class-Oligo
ENSG00000140873	ADAMTS18	16	76247813	78435034	5044	36	0.694878	1.38505e-281	1.12045e-278	EUR Class-Oligo
ENSG00000186153	WWOX	16	77099400	80212667	7412	77	0.146978	9.89594e-34	7.54915e-33	EUR Class-Oligo
ENSG00000260969	WWOX-AS1	16	77234652	79241989	5299	16	0.147914	6.95429e-34	5.32914e-33	EUR Class-Oligo
ENSG00000260733	ENSG00000260733	16	77495926	79506568	5190	57	0.132765	3.03147e-30	2.08439e-29	EUR Class-Oligo
ENSG00000279887	ENSG00000279887	16	77525189	79526535	5166	17	0.0628851	1.85697e-14	7.4447e-14	EUR Class-Oligo
ENSG00000260694	ENSG00000260694	16	78077376	80078234	4687	45	0.053072	1.93694e-12	7.06504e-12	EUR Class-Oligo
ENSG00000277954	ENSG00000277954	16	78202624	80206739	4540	45	0.0539413	1.46492e-12	5.37283e-12	EUR Class-Oligo
ENSG00000178573	MAF	16	78585843	80600737	4257	60	0.42601	1.40685e-120	5.67808e-119	EUR Class-Oligo
ENSG00000260876	LINC01229	16	78676048	80809716	4414	16	0.0162046	0.000132677	0.000306123	EUR Class-Oligo
ENSG00000259867	ENSG00000259867	16	79154979	81563354	4872	59	0.0284391	2.9265e-07	8.11361e-07	EUR Class-Oligo
ENSG00000103121	CMC2	16	79966448	82020270	4175	31	0.0397499	1.30465e-09	4.15229e-09	EUR Class-Oligo
ENSG00000166451	CENPN	16	80006552	82033114	4128	48	0.0944469	1.71264e-21	8.97365e-21	EUR Class-Oligo
ENSG00000166454	ATMIN	16	80035842	82047350	4096	72	0.0742148	6.00834e-17	2.66996e-16	EUR Class-Oligo
ENSG00000261141	ENSG00000261141	16	80055301	82056426	4083	20	0.0186759	3.8202e-05	9.1928e-05	EUR Class-Oligo
ENSG00000166473	PKD1L2	16	80100875	82220370	4407	68	0.227857	2.00265e-54	2.52962e-53	EUR Class-Oligo
ENSG00000153815	CMIP	16	80444808	82711762	4864	38	0.0126661	0.000712356	0.00156188	EUR Class-Oligo
ENSG00000197943	PLCG2	16	80739097	82962685	4940	35	0.4847	1.36202e-145	8.3636e-144	EUR Class-Oligo
ENSG00000261235	ENSG00000261235	16	81044336	83139631	4756	35	0.199901	4.42703e-47	4.75848e-46	EUR Class-Oligo
ENSG00000135698	MPHOSPH6	16	81147798	83170224	4592	68	0.305546	2.15804e-77	4.18255e-76	EUR Class-Oligo
ENSG00000140945	CDH13	16	81626965	84800640	7930	110	0.229795	5.86439e-55	7.48887e-54	EUR Class-Oligo
ENSG00000260832	ENSG00000260832	16	81953230	83990298	4910	71	0.116227	2.18086e-26	1.34361e-25	EUR Class-Oligo
ENSG00000261103	ENSG00000261103	16	82687779	84707811	5415	34	0.258873	4.9764e-63	7.26773e-62	EUR Class-Oligo
ENSG00000288554	ENSG00000288554	16	82710179	84717898	5386	168	0.263364	3.18486e-64	4.69181e-63	EUR Class-Oligo
ENSG00000260788	ENSG00000260788	16	82720402	84772974	5461	76	0.334186	9.54725e-87	2.17958e-85	EUR Class-Oligo
ENSG00000230989	HSBP1	16	82807978	84819737	5322	29	0.178609	1.03764e-41	9.72607e-41	EUR Class-Oligo
ENSG00000140943	MBTPS1	16	83053761	85116942	5499	77	0.114935	2.67087e-26	1.63845e-25	EUR Class-Oligo
ENSG00000103168	TAF1C	16	83177847	85187070	5318	41	0.255628	3.45671e-62	4.9857e-61	EUR Class-Oligo
ENSG00000064270	ATP2C2	16	83368527	85464187	5343	25	0.0301456	1.58613e-07	4.46469e-07	EUR Class-Oligo
ENSG00000261286	ATP2C2-AS1	16	83459259	85467361	5074	30	0.0158785	0.000155109	0.000355983	EUR Class-Oligo
ENSG00000140950	MEAK7	16	83476355	85554033	5164	146	0.0574609	2.51066e-13	9.51391e-13	EUR Class-Oligo
ENSG00000103194	USP10	16	83699986	85779922	4844	53	0.0524082	3.2837e-12	1.18519e-11	EUR Class-Oligo
ENSG00000153786	ZDHHC7	16	83974175	86011535	4464	48	0.026531	7.75716e-07	2.08148e-06	EUR Class-Oligo
ENSG00000131149	GSE1	16	84169525	86676204	5484	15	0.244269	9.24738e-60	1.28401e-58	EUR Class-Oligo
ENSG00000154102	C16orf74	16	84690084	86751129	4057	35	0.178199	2.57993e-41	2.38817e-40	EUR Class-Oligo
ENSG00000287125	ENSG00000287125	16	84699820	86711186	3943	58	0.0669373	2.10741e-15	8.78763e-15	EUR Class-Oligo
ENSG00000103248	MTHFSD	16	85530178	87555235	3909	23	0.170474	1.01559e-39	9.01956e-39	EUR Class-Oligo
ENSG00000260456	C16orf95	16	86083562	88317420	4263	11	0.0744136	3.6997e-17	1.65672e-16	EUR Class-Oligo
ENSG00000140941	MAP1LC3B	16	86383953	88404779	3736	39	0.0294104	2.2726e-07	6.33752e-07	EUR Class-Oligo
ENSG00000288568	ENSG00000288568	16	86492555	88516940	3626	21	0.0118877	0.00108156	0.00234349	EUR Class-Oligo
ENSG00000104731	KLHDC4	16	86696485	88765992	3738	41	0.521463	8.54256e-164	7.12748e-162	EUR Class-Oligo
ENSG00000172530	BANP	16	86949244	89077318	3910	21	0.0411278	7.48172e-10	2.41214e-09	EUR Class-Oligo
ENSG00000179588	ZFPM1	16	87453280	89537031	3615	6	0.0690968	8.70499e-16	3.69109e-15	EUR Class-Oligo
ENSG00000261744	ZFPM1-AS1	16	87512960	89531053	3507	61	0.144513	1.26099e-33	9.58413e-33	EUR Class-Oligo
ENSG00000260630	SNAI3-AS1	16	87663298	89687278	3474	10	0.109758	8.75975e-25	5.10441e-24	EUR Class-Oligo
ENSG00000185669	SNAI3	16	87677688	89686507	3442	18	0.136409	1.22405e-31	8.7696e-31	EUR Class-Oligo
ENSG00000158717	RNF166	16	87696499	89706408	3432	21	0.0464155	5.59666e-11	1.90822e-10	EUR Class-Oligo
ENSG00000174177	CTU2	16	87706483	89715396	3422	41	0.0354425	1.24963e-08	3.75373e-08	EUR Class-Oligo
ENSG00000176715	ACSF3	16	88088375	90164121	3318	8	0.0252605	1.72784e-06	4.53942e-06	EUR Class-Oligo
ENSG00000259877	ENSG00000259877	16	88215211	90217653	3164	10	0.0721472	1.98178e-16	8.62525e-16	EUR Class-Oligo
ENSG00000170100	ZNF778	16	88217703	90237141	3161	18	0.0689208	7.04962e-16	3.00081e-15	EUR Class-Oligo
ENSG00000287351	ENSG00000287351	16	88430988	90453678	2867	6	0.0269244	7.24594e-07	1.94796e-06	EUR Class-Oligo
ENSG00000197912	SPG7	16	88490719	90557766	2783	31	0.18307	1.71416e-42	1.64146e-41	EUR Class-Oligo
ENSG00000261118	ENSG00000261118	16	88492017	90504460	2781	45	0.0317633	6.40269e-08	1.84524e-07	EUR Class-Oligo
ENSG00000167526	RPL13	16	88560677	90564542	2618	30	0.106895	2.17045e-24	1.2491e-23	EUR Class-Oligo
ENSG00000131165	CHMP1A	16	88640816	90657738	2461	7	0.0108003	0.00170002	0.00363444	EUR Class-Oligo
ENSG00000275734	ENSG00000275734	16	88671568	90685304	2410	37	0.06823	1.11209e-15	4.69407e-15	EUR Class-Oligo
ENSG00000185324	CDK10	16	88680737	90696354	2398	40	0.204326	1.3675e-48	1.51903e-47	EUR Class-Oligo
ENSG00000075399	VPS9D1	16	88707134	90720898	2354	11	0.150726	1.55961e-34	1.21874e-33	EUR Class-Oligo
ENSG00000158805	ZNF276	16	88720400	90740925	2308	59	0.239961	4.40103e-58	5.92944e-57	EUR Class-Oligo
ENSG00000187741	FANCA	16	88737549	90816657	2265	21	0.0352613	1.36171e-08	4.08447e-08	EUR Class-Oligo
ENSG00000204991	SPIRE2	16	88818179	90871319	2089	32	0.414619	7.59488e-116	2.81495e-114	EUR Class-Oligo
ENSG00000141002	TCF25	16	88873570	90913627	1909	27	0.0794	4.89067e-18	2.26133e-17	EUR Class-Oligo
ENSG00000140995	DEF8	16	88948697	90968060	1757	46	0.089323	2.03577e-20	1.02844e-19	EUR Class-Oligo
ENSG00000177946	CENPBD1	16	88969791	90972534	1722	14	0.0387431	2.23424e-09	7.01017e-09	EUR Class-Oligo
ENSG00000223959	AFG3L1P	16	88972586	91002161	1713	70	0.134454	9.04038e-31	6.30927e-30	EUR Class-Oligo
ENSG00000003249	DBNDD1	16	89004871	91019890	1658	26	0.0280986	4.21113e-07	1.15326e-06	EUR Class-Oligo
ENSG00000141013	GAS8	16	89019629	91044975	1645	50	0.0499128	8.99193e-12	3.17887e-11	EUR Class-Oligo
ENSG00000181031	RPH3AL	17	0	1386254	2085	52	0.0712955	1.95112e-16	8.49382e-16	EUR Class-Oligo
ENSG00000187624	C17orf97	17	0	1431062	2155	10	0.560639	1.53021e-186	1.79063e-184	EUR Class-Oligo
ENSG00000141252	VPS53	17	0	1721717	2582	35	0.36993	1.15794e-98	3.20128e-97	EUR Class-Oligo
ENSG00000263300	ENSG00000263300	17	0	1540576	2339	31	0.180024	1.14826e-41	1.07305e-40	EUR Class-Oligo
ENSG00000167693	NXN	17	0	1979776	2987	4	0.0283553	3.57972e-07	9.85852e-07	EUR Class-Oligo
ENSG00000132376	INPP5K	17	494577	2516742	3238	39	0.0232198	4.21799e-06	1.08233e-05	EUR Class-Oligo
ENSG00000074660	SCARF1	17	633858	2645744	3194	3	0.0182683	4.69559e-05	0.000112299	EUR Class-Oligo
ENSG00000174231	PRPF8	17	650629	2684867	3227	29	0.0180825	4.70016e-05	0.000112391	EUR Class-Oligo
ENSG00000167711	SERPINF2	17	742836	2755265	3123	12	0.123271	2.97327e-28	1.93768e-27	EUR Class-Oligo
ENSG00000186532	SMYD4	17	779485	2830634	3214	17	0.0273662	5.96373e-07	1.61586e-06	EUR Class-Oligo
ENSG00000132383	RPA1	17	829702	2900082	3223	40	0.0488733	1.86517e-11	6.48417e-11	EUR Class-Oligo
ENSG00000108963	DPH1	17	1030137	3043898	3132	32	0.34635	8.42118e-91	2.0808e-89	EUR Class-Oligo
ENSG00000070366	SMG6	17	1059839	3303785	3420	42	0.0987772	1.04033e-22	5.66807e-22	EUR Class-Oligo
ENSG00000141258	SGSM2	17	1337498	3381058	3006	10	0.0439822	1.95923e-10	6.50025e-10	EUR Class-Oligo
ENSG00000007168	PAFAH1B1	17	1593210	3685615	3130	32	0.0178273	5.90293e-05	0.000140161	EUR Class-Oligo
ENSG00000221882	OR3A2	17	2276942	4386317	3090	13	0.0335118	3.18467e-08	9.34312e-08	EUR Class-Oligo
ENSG00000141255	SPATA22	17	2440019	4513852	3163	91	0.0698206	2.86316e-16	1.23543e-15	EUR Class-Oligo
ENSG00000108381	ASPA	17	2472374	4503405	3128	52	0.104757	1.01193e-23	5.7089e-23	EUR Class-Oligo
ENSG00000167723	TRPV3	17	2510502	4557812	3163	25	0.145591	2.48598e-33	1.87113e-32	EUR Class-Oligo
ENSG00000196689	TRPV1	17	2565444	4609411	3174	24	0.0187391	3.72451e-05	8.9718e-05	EUR Class-Oligo
ENSG00000040531	CTNS	17	2636459	4663103	3187	50	0.0735598	3.23332e-17	1.45137e-16	EUR Class-Oligo
ENSG00000213977	TAX1BP3	17	2662895	4668679	3153	17	0.0405726	9.76463e-10	3.12703e-09	EUR Class-Oligo
ENSG00000240898	ENSG00000240898	17	2665220	4665702	3148	15	0.0159889	0.000127957	0.000295821	EUR Class-Oligo
ENSG00000132388	UBE2G1	17	3269259	5366675	3302	4	0.0144165	0.000296854	0.000668839	EUR Class-Oligo
ENSG00000183018	SPNS2	17	3498881	5539035	3329	70	0.10785	1.77817e-24	1.02652e-23	EUR Class-Oligo
ENSG00000161920	MED11	17	3731428	5733608	3320	20	0.0588575	1.3644e-13	5.23964e-13	EUR Class-Oligo
ENSG00000161921	CXCL16	17	3733533	5739928	3338	19	0.0380848	3.63536e-09	1.12564e-08	EUR Class-Oligo
ENSG00000129219	PLD2	17	3807152	5823434	3420	53	0.0374451	4.48652e-09	1.38114e-08	EUR Class-Oligo
ENSG00000141503	MINK1	17	3833340	5898061	3534	15	0.0194606	2.56647e-05	6.24369e-05	EUR Class-Oligo
ENSG00000108556	CHRNE	17	3897771	5934438	3573	49	0.096847	3.27558e-22	1.75635e-21	EUR Class-Oligo
ENSG00000167840	ZNF232	17	4105541	6123116	3480	64	0.0824081	1.17903e-18	5.59476e-18	EUR Class-Oligo
ENSG00000234327	ZNF232-AS1	17	4111468	6115004	3462	9	0.0180853	4.77315e-05	0.000114004	EUR Class-Oligo
ENSG00000129204	USP6	17	4116032	6175034	3561	32	0.11396	4.76838e-26	2.90601e-25	EUR Class-Oligo
ENSG00000161929	SCIMP	17	4208920	6234860	3534	54	0.0499319	9.73972e-12	3.4341e-11	EUR Class-Oligo
ENSG00000263164	ENSG00000263164	17	4240508	6241543	3516	53	0.0363669	6.12115e-09	1.86981e-08	EUR Class-Oligo
ENSG00000029725	RABEP1	17	4282265	6386340	3746	48	0.248519	1.95099e-60	2.72729e-59	EUR Class-Oligo
ENSG00000129197	RPAIN	17	4419641	6432877	3715	31	0.105637	7.67965e-24	4.34705e-23	EUR Class-Oligo
ENSG00000263272	ENSG00000263272	17	4425139	6432876	3686	16	0.0928567	5.13257e-21	2.6468e-20	EUR Class-Oligo
ENSG00000108561	C1QBP	17	4432777	6448830	3696	7	0.0812275	1.17555e-18	5.57968e-18	EUR Class-Oligo
ENSG00000167842	MIS12	17	4486285	6490814	3617	23	0.174606	9.01001e-41	8.27853e-40	EUR Class-Oligo
ENSG00000285471	ENSG00000285471	17	4772926	7080792	3981	35	0.0618736	2.34871e-14	9.38981e-14	EUR Class-Oligo
ENSG00000179314	WSCD1	17	5057807	7124427	3700	46	0.0512126	5.46666e-12	1.95564e-11	EUR Class-Oligo
ENSG00000198920	KIAA0753	17	5578147	7640711	3362	4	0.0363424	8.18894e-09	2.48675e-08	EUR Class-Oligo
ENSG00000256806	C17orf100	17	5651762	7693202	3322	32	0.245854	2.65663e-59	3.66686e-58	EUR Class-Oligo
ENSG00000141485	SLC13A5	17	5684719	7713377	3255	17	0.011854	0.00108579	0.0023521	EUR Class-Oligo
ENSG00000262943	ALOX12P2	17	5853861	7954107	3151	15	0.128963	2.68021e-29	1.79317e-28	EUR Class-Oligo
ENSG00000215067	ALOX12-AS1	17	5875232	8012530	3204	43	0.221124	8.41153e-53	1.02626e-51	EUR Class-Oligo
ENSG00000108839	ALOX12	17	5996049	8010754	2985	6	0.0652029	3.95825e-15	1.63406e-14	EUR Class-Oligo
ENSG00000132535	DLG4	17	6187187	8219841	3001	8	0.028378	3.20464e-07	8.84914e-07	EUR Class-Oligo
ENSG00000072778	ACADVL	17	6217125	8225266	2941	3	0.0165486	0.000112812	0.000261807	EUR Class-Oligo
ENSG00000132507	EIF5A	17	6306999	8312463	2929	32	0.0779862	1.05989e-17	4.83103e-17	EUR Class-Oligo
ENSG00000132522	GPS2	17	6311324	8315564	2927	9	0.11178	2.43917e-25	1.44624e-24	EUR Class-Oligo
ENSG00000215041	NEURL4	17	6315628	8329393	2926	7	0.0101959	0.00241622	0.00510517	EUR Class-Oligo
ENSG00000170175	CHRNB1	17	6445061	8457710	2800	25	0.0202551	1.62599e-05	4.01341e-05	EUR Class-Oligo
ENSG00000233223	ENSG00000233223	17	6581964	8584086	2721	12	0.0625845	2.0598e-14	8.24363e-14	EUR Class-Oligo
ENSG00000141504	SAT2	17	6626234	8627876	2687	11	0.0361096	9.22143e-09	2.79345e-08	EUR Class-Oligo
ENSG00000183011	NAA38	17	6856685	8885238	2691	4	0.0151925	0.000204833	0.000466535	EUR Class-Oligo
ENSG00000170037	CNTROB	17	6932101	8949920	2699	22	0.0303296	1.50801e-07	4.2493e-07	EUR Class-Oligo
ENSG00000178971	CTC1	17	7224815	9248056	2808	25	0.0258605	1.22233e-06	3.24154e-06	EUR Class-Oligo
ENSG00000184619	KRBA2	17	7356902	9376704	2868	15	0.0690398	9.13719e-16	3.86906e-15	EUR Class-Oligo
ENSG00000166579	NDEL1	17	7413131	9490411	2924	70	0.0108204	0.00183112	0.00390664	EUR Class-Oligo
ENSG00000170310	STX8	17	8250471	10576591	3580	36	0.0358326	1.05623e-08	3.1846e-08	EUR Class-Oligo
ENSG00000263708	ENSG00000263708	17	8283174	10305651	3208	26	0.048197	2.58934e-11	8.94158e-11	EUR Class-Oligo
ENSG00000065325	GLP2R	17	8822206	10892099	3239	4	0.0211995	1.01806e-05	2.54221e-05	EUR Class-Oligo
ENSG00000007237	GAS7	17	8910606	11198606	3535	44	0.0997852	1.25358e-22	6.81195e-22	EUR Class-Oligo
ENSG00000109063	MYH3	17	9628526	11657309	3225	110	0.110054	4.55937e-25	2.68115e-24	EUR Class-Oligo
ENSG00000133028	SCO1	17	9672474	11698375	3230	23	0.0564174	4.25187e-13	1.59787e-12	EUR Class-Oligo
ENSG00000170222	ADPRM	17	9697594	11711558	3204	29	0.255642	9.93397e-63	1.44287e-61	EUR Class-Oligo
ENSG00000187824	TMEM220	17	9699015	11730023	3229	108	0.542903	1.74416e-174	1.6642e-172	EUR Class-Oligo
ENSG00000264016	ENSG00000264016	17	9741257	11769089	3214	28	0.0571282	2.21142e-13	8.40911e-13	EUR Class-Oligo
ENSG00000188803	SHISA6	17	10241213	12564063	3200	40	0.0211887	1.0481e-05	2.61547e-05	EUR Class-Oligo
ENSG00000007174	DNAH9	17	10598470	12969748	3308	52	0.129296	2.63493e-29	1.76351e-28	EUR Class-Oligo
ENSG00000266368	ENSG00000266368	17	10953889	12977594	2864	10	0.026436	8.61101e-07	2.30163e-06	EUR Class-Oligo
ENSG00000154957	ZNF18	17	10977439	12997475	2876	10	0.0333242	3.41991e-08	1.00159e-07	EUR Class-Oligo
ENSG00000065559	MAP2K4	17	11020829	13143830	3081	30	0.0506697	7.53327e-12	2.67285e-11	EUR Class-Oligo
ENSG00000006740	ARHGAP44	17	11789498	13991643	3668	27	0.0422656	3.97836e-10	1.29839e-09	EUR Class-Oligo
ENSG00000006744	ELAC2	17	11991612	14018065	3437	48	0.183727	8.81107e-43	8.50305e-42	EUR Class-Oligo
ENSG00000236088	COX10-AS1	17	12755574	15069495	4492	63	0.601534	2.73616e-210	4.75786e-208	EUR Class-Oligo
ENSG00000006695	COX10	17	13069490	15231736	4171	28	0.05642	4.74617e-13	1.78003e-12	EUR Class-Oligo
ENSG00000125409	TEKT3	17	14303811	16341632	3012	62	0.0935929	2.32056e-21	1.20942e-20	EUR Class-Oligo
ENSG00000266667	ENSG00000266667	17	14379864	16417878	2981	33	0.288059	6.18854e-72	1.07813e-70	EUR Class-Oligo
ENSG00000221926	TRIM16	17	14627960	16684311	2908	16	0.0646095	7.14044e-15	2.90966e-14	EUR Class-Oligo
ENSG00000255104	ENSG00000255104	17	14699692	16744778	2755	78	0.036995	5.0301e-09	1.54337e-08	EUR Class-Oligo
ENSG00000170425	ADORA2B	17	14945130	16975746	2460	15	0.129809	9.90476e-30	6.73567e-29	EUR Class-Oligo
ENSG00000214941	ZSWIM7	17	14976560	16999717	2430	30	0.0558178	6.50239e-13	2.42355e-12	EUR Class-Oligo
ENSG00000011295	TTC19	17	14999784	17045015	2388	11	0.0387667	2.29086e-09	7.17935e-09	EUR Class-Oligo
ENSG00000141027	NCOR1	17	15029157	17218185	2533	28	0.159355	9.66471e-37	7.98852e-36	EUR Class-Oligo
ENSG00000166582	CENPV	17	15342534	17353656	2191	11	0.0785523	7.45971e-18	3.42029e-17	EUR Class-Oligo
ENSG00000175061	SNHG29	17	15438767	17478678	2221	27	0.067135	2.36973e-15	9.86381e-15	EUR Class-Oligo
ENSG00000181350	LRRC75A	17	15441577	17492193	2232	26	0.185408	2.19252e-43	2.15385e-42	EUR Class-Oligo
ENSG00000197566	ZNF624	17	15620734	17653856	2308	61	0.16157	2.95795e-37	2.47462e-36	EUR Class-Oligo
ENSG00000266302	ENSG00000266302	17	15690261	17804453	2375	96	0.0500362	1.05434e-11	3.71043e-11	EUR Class-Oligo
ENSG00000287910	ENSG00000287910	17	16033531	18042305	2333	8	0.223874	5.35889e-54	6.6828e-53	EUR Class-Oligo
ENSG00000133030	MPRIP	17	16042457	18217679	2521	26	0.0684886	4.09647e-16	1.75903e-15	EUR Class-Oligo
ENSG00000263624	ENSG00000263624	17	16167946	18185554	2382	8	0.0303234	1.14709e-07	3.25894e-07	EUR Class-Oligo
ENSG00000179598	PLD6	17	16200995	18206333	2375	10	0.0352004	1.14878e-08	3.45582e-08	EUR Class-Oligo
ENSG00000264187	ENSG00000264187	17	16202649	18237185	2421	10	0.117137	6.54769e-27	4.10466e-26	EUR Class-Oligo
ENSG00000205309	NT5M	17	16303335	18347663	2447	22	0.0945517	1.73959e-21	9.1123e-21	EUR Class-Oligo
ENSG00000108557	RAI1	17	16681458	18811453	2026	34	0.0648123	4.04386e-15	1.66867e-14	EUR Class-Oligo
ENSG00000072310	SREBF1	17	16810399	18837002	2028	1	0.0228862	4.39357e-06	1.12661e-05	EUR Class-Oligo
ENSG00000175662	TOM1L2	17	16843511	18972422	2154	28	0.0572964	2.40223e-13	9.11976e-13	EUR Class-Oligo
ENSG00000171962	DRC3	17	16972813	19016889	1965	28	0.0195863	2.53352e-05	6.16514e-05	EUR Class-Oligo
ENSG00000171953	ATPAF2	17	16977409	19039209	1960	24	0.0652018	5.96617e-15	2.444e-14	EUR Class-Oligo
ENSG00000108591	DRG2	17	17087892	19107970	1826	9	0.0102589	0.00239842	0.00506987	EUR Class-Oligo
ENSG00000091536	MYO15A	17	17108706	19179802	1795	7	0.0312327	9.74764e-08	2.77911e-07	EUR Class-Oligo
ENSG00000131899	LLGL1	17	17225635	19244875	1633	34	0.420286	6.55114e-119	2.53939e-117	EUR Class-Oligo
ENSG00000176974	SHMT1	17	17327860	19363563	1516	31	0.109506	8.01595e-25	4.67979e-24	EUR Class-Oligo
ENSG00000273018	FAM106A	17	17511221	19551705	1346	56	0.507979	1.15612e-156	8.57001e-155	EUR Class-Oligo
ENSG00000154874	CCDC144B	17	17537800	19625617	1363	74	0.301623	3.01375e-76	5.71598e-75	EUR Class-Oligo
ENSG00000249459	ZNF286B	17	17658429	19682228	1230	14	0.0129415	0.000628474	0.00138269	EUR Class-Oligo
ENSG00000108448	TRIM16L	17	17697998	19736118	1275	19	0.109516	7.6433e-25	4.46643e-24	EUR Class-Oligo
ENSG00000171931	FBXW10	17	17744026	19779349	1262	39	0.180829	7.67184e-42	7.22014e-41	EUR Class-Oligo
ENSG00000171928	TVP23B	17	17781111	19806714	1246	43	0.0409709	7.99517e-10	2.57323e-09	EUR Class-Oligo
ENSG00000141127	PRPSAP2	17	17840085	19931287	1289	76	0.464841	5.89556e-138	3.2168e-136	EUR Class-Oligo
ENSG00000072134	EPN2	17	18215615	20336715	1330	33	0.342013	4.2369e-89	1.01718e-87	EUR Class-Oligo
ENSG00000235397	EPN2-AS1	17	18296596	20306261	1222	17	0.168983	3.55068e-39	3.11475e-38	EUR Class-Oligo
ENSG00000108641	B9D1	17	18334308	20378193	1195	10	0.0144073	0.000306473	0.000689926	EUR Class-Oligo
ENSG00000235979	ENSG00000235979	17	18417769	20492991	1127	37	0.0665127	2.75127e-15	1.14264e-14	EUR Class-Oligo
ENSG00000072210	ALDH3A2	17	18648136	20685760	1143	13	0.0431616	2.673e-10	8.80713e-10	EUR Class-Oligo
ENSG00000180638	SLC47A2	17	18678288	20718979	1157	59	0.159391	6.59392e-37	5.47219e-36	EUR Class-Oligo
ENSG00000083290	ULK2	17	18770829	20867936	1265	44	0.017078	8.66977e-05	0.000203084	EUR Class-Oligo
ENSG00000270091	ENSG00000270091	17	18896590	20897287	1188	14	0.0209737	1.28773e-05	3.19589e-05	EUR Class-Oligo
ENSG00000128487	SPECC1	17	19008865	21319026	1522	49	0.358869	9.82922e-96	2.60146e-94	EUR Class-Oligo
ENSG00000154898	CCDC144CP	17	19321164	21403557	1501	49	0.354918	5.52425e-94	1.42558e-92	EUR Class-Oligo
ENSG00000189423	USP32P3	17	19408311	21434286	1455	16	0.247381	9.32341e-61	1.31219e-59	EUR Class-Oligo
ENSG00000226981	ABHD17AP6	17	19814620	21844257	1225	44	0.0485338	1.52566e-11	5.32777e-11	EUR Class-Oligo
ENSG00000205212	CCDC144NL	17	19836447	21896140	1216	26	0.191374	4.98669e-45	5.08118e-44	EUR Class-Oligo
ENSG00000233098	CCDC144NL-AS1	17	19868433	22002276	1196	25	0.150081	2.13899e-34	1.6631e-33	EUR Class-Oligo
ENSG00000124422	USP22	17	19999596	22043760	1103	36	0.339407	2.39586e-88	5.63558e-87	EUR Class-Oligo
ENSG00000236819	LINC01563	17	20075362	22092351	1021	21	0.281551	8.56622e-70	1.42433e-68	EUR Class-Oligo
ENSG00000109016	DHRS7B	17	20123364	22193265	983	33	0.116304	1.9573e-26	1.20748e-25	EUR Class-Oligo
ENSG00000235530	ENSG00000235530	17	20214322	22230035	956	5	0.175083	1.69486e-40	1.55037e-39	EUR Class-Oligo
ENSG00000266313	ENSG00000266313	17	26333241	28352828	1468	67	0.163663	1.35972e-37	1.14943e-36	EUR Class-Oligo
ENSG00000141068	KSR1	17	26456470	28626438	1685	9	0.0165728	0.000110313	0.000256273	EUR Class-Oligo
ENSG00000168961	LGALS9	17	26629798	28649560	1693	28	0.0301361	1.64601e-07	4.62974e-07	EUR Class-Oligo
ENSG00000007171	NOS2	17	26756766	28800529	1775	38	0.147346	5.18342e-34	3.99183e-33	EUR Class-Oligo
ENSG00000266202	ENSG00000266202	17	26798806	28893365	1856	26	0.283507	5.98773e-71	1.01835e-69	EUR Class-Oligo
ENSG00000266527	ENSG00000266527	17	26874645	28881237	1848	26	0.0655013	3.31236e-15	1.37168e-14	EUR Class-Oligo
ENSG00000232859	LYRM9	17	26878314	28894752	1857	14	0.0852442	2.40942e-19	1.17171e-18	EUR Class-Oligo
ENSG00000260019	LINC01992	17	26928924	28991787	1908	12	0.165379	5.3571e-38	4.58272e-37	EUR Class-Oligo
ENSG00000237575	PYY2	17	27226563	29228065	1809	13	0.0350915	1.38338e-08	4.14614e-08	EUR Class-Oligo
ENSG00000109084	TMEM97	17	27319200	29328685	1789	36	0.0136937	0.000436225	0.000970978	EUR Class-Oligo
ENSG00000167525	PROCA1	17	27703197	29711888	1603	11	0.0228878	5.02838e-06	1.28355e-05	EUR Class-Oligo
ENSG00000160602	NEK8	17	27725897	29743455	1568	31	0.0815714	1.53264e-18	7.23948e-18	EUR Class-Oligo
ENSG00000076604	TRAF4	17	27744005	29750956	1550	19	0.0683869	1.27673e-15	5.37438e-15	EUR Class-Oligo
ENSG00000196535	MYO18A	17	28071122	30180398	1519	23	0.0271025	6.53288e-07	1.76493e-06	EUR Class-Oligo
ENSG00000108256	NUFIP2	17	28255839	30294148	1555	42	0.0408067	7.65377e-10	2.46719e-09	EUR Class-Oligo
ENSG00000266111	ENSG00000266111	17	28352069	30404105	1604	28	0.154117	2.74573e-35	2.19352e-34	EUR Class-Oligo
ENSG00000264808	ENSG00000264808	17	28369717	30390777	1576	27	0.0771087	1.1109e-17	5.0586e-17	EUR Class-Oligo
ENSG00000160551	TAOK1	17	28390363	30551903	1680	40	0.177489	2.25974e-41	2.09386e-40	EUR Class-Oligo
ENSG00000264031	ABHD15-AS1	17	28560547	30707090	1612	8	0.0190525	3.16146e-05	7.65116e-05	EUR Class-Oligo
ENSG00000108262	GIT1	17	28573475	30594054	1561	10	0.0333362	3.35738e-08	9.83739e-08	EUR Class-Oligo
ENSG00000141298	SSH2	17	28625938	30930276	1852	51	0.0809906	1.87384e-18	8.82204e-18	EUR Class-Oligo
ENSG00000263657	ENSG00000263657	17	28761103	30787836	1608	36	0.0868319	6.6864e-20	3.31222e-19	EUR Class-Oligo
ENSG00000240074	RPL9P30	17	28855759	30856332	1645	15	0.0375412	4.43166e-09	1.36448e-08	EUR Class-Oligo
ENSG00000263477	ENSG00000263477	17	28863402	30866092	1645	12	0.0534918	1.64825e-12	6.03332e-12	EUR Class-Oligo
ENSG00000176927	EFCAB5	17	28929200	31108452	1707	47	0.177066	3.99077e-41	3.6868e-40	EUR Class-Oligo
ENSG00000126653	NSRP1	17	29115521	31186475	1603	34	0.269643	2.14477e-66	3.30893e-65	EUR Class-Oligo
ENSG00000265739	ENSG00000265739	17	29122429	31126118	1542	78	0.0931804	3.1932e-21	1.65587e-20	EUR Class-Oligo
ENSG00000266987	ENSG00000266987	17	29144062	31144790	1542	66	0.168672	5.88911e-39	5.13221e-38	EUR Class-Oligo
ENSG00000108578	BLMH	17	29248203	31292056	1508	19	0.028536	2.97779e-07	8.2472e-07	EUR Class-Oligo
ENSG00000108587	GOSR1	17	29477362	31527592	1535	56	0.0122196	0.000896739	0.00195166	EUR Class-Oligo
ENSG00000264958	ALOX12P1	17	29529688	31542416	1524	18	0.0109935	0.00164989	0.0035293	EUR Class-Oligo
ENSG00000214719	ENSG00000214719	17	29576464	31672789	1772	57	0.124596	1.36434e-28	8.96675e-28	EUR Class-Oligo
ENSG00000264538	SUZ12P1	17	29709299	31790908	2013	102	0.299886	1.95665e-75	3.61523e-74	EUR Class-Oligo
ENSG00000176390	CRLF3	17	29769388	31824692	2034	25	0.0908968	1.04162e-20	5.31988e-20	EUR Class-Oligo
ENSG00000266490	ENSG00000266490	17	29792372	31792833	1972	15	0.147198	1.61844e-33	1.22709e-32	EUR Class-Oligo
ENSG00000276250	ENSG00000276250	17	29803654	31804077	1991	36	0.0236388	3.5909e-06	9.25378e-06	EUR Class-Oligo
ENSG00000176208	ATAD5	17	29831966	31895869	2083	73	0.128967	1.32901e-29	8.98207e-29	EUR Class-Oligo
ENSG00000263531	ENSG00000263531	17	29863921	31864940	2013	2	0.0135445	0.000445951	0.000991559	EUR Class-Oligo
ENSG00000172171	TEFM	17	29897336	31906238	2054	93	0.0983282	9.26809e-23	5.06587e-22	EUR Class-Oligo
ENSG00000184060	ADAP2	17	29906344	31959322	2102	85	0.137862	1.33066e-31	9.52976e-31	EUR Class-Oligo
ENSG00000266865	ENSG00000266865	17	30008497	32093127	2103	26	0.0281408	3.9962e-07	1.09601e-06	EUR Class-Oligo
ENSG00000196712	NF1	17	30094927	32382116	2345	22	0.0254458	1.28639e-06	3.40803e-06	EUR Class-Oligo
ENSG00000185862	EVI2B	17	30303770	32314105	2124	19	0.0441367	1.6201e-10	5.39531e-10	EUR Class-Oligo
ENSG00000265118	ENSG00000265118	17	30305213	32318831	2137	8	0.0184962	4.28474e-05	0.000102761	EUR Class-Oligo
ENSG00000131242	RAB11FIP4	17	30391675	32538211	2223	120	0.317373	5.85436e-81	1.21029e-79	EUR Class-Oligo
ENSG00000178691	SUZ12	17	30937007	33001038	2276	33	0.108366	9.48083e-25	5.52114e-24	EUR Class-Oligo
ENSG00000185158	LRRC37B	17	31007872	33053504	2347	67	0.048321	2.34462e-11	8.11155e-11	EUR Class-Oligo
ENSG00000264164	ENSG00000264164	17	31083179	33097065	2374	14	0.0638489	1.06552e-14	4.31541e-14	EUR Class-Oligo
ENSG00000126858	RHOT1	17	31142454	33253374	2568	21	0.103234	2.40511e-23	1.34262e-22	EUR Class-Oligo
ENSG00000141314	RHBDL3	17	31265832	33324659	2589	14	0.112598	6.78441e-26	4.10373e-25	EUR Class-Oligo
ENSG00000265794	ENSG00000265794	17	31324431	33360700	2598	12	0.0464024	5.69205e-11	1.93967e-10	EUR Class-Oligo
ENSG00000108666	C17orf75	17	31324565	33350023	2584	10	0.0332405	2.78411e-08	8.20156e-08	EUR Class-Oligo
ENSG00000010244	ZNF207	17	31350132	33381885	2630	19	0.0109039	0.00161403	0.00345656	EUR Class-Oligo
ENSG00000279762	ENSG00000279762	17	31423971	33446038	2692	40	0.0479112	3.08298e-11	1.06206e-10	EUR Class-Oligo
ENSG00000176658	MYO1D	17	31492522	33877177	3450	71	0.414227	9.76409e-116	3.60458e-114	EUR Class-Oligo
ENSG00000266599	ENSG00000266599	17	31518953	33531492	2723	94	0.174214	1.93976e-40	1.76744e-39	EUR Class-Oligo
ENSG00000264458	ENSG00000264458	17	31627739	33686484	2804	43	0.223792	2.00215e-53	2.46539e-52	EUR Class-Oligo
ENSG00000006042	TMEM98	17	31927910	33945106	2665	23	0.111384	1.93619e-25	1.1539e-24	EUR Class-Oligo
ENSG00000132141	CCT6B	17	33927859	35981078	3112	49	0.125511	1.52138e-28	9.9883e-28	EUR Class-Oligo
ENSG00000005156	LIG3	17	33980512	36009743	3096	11	0.0212671	1.12989e-05	2.81466e-05	EUR Class-Oligo
ENSG00000266947	ENSG00000266947	17	34231450	36242963	2905	17	0.118981	5.56352e-27	3.49358e-26	EUR Class-Oligo
ENSG00000166750	SLFN5	17	34243071	36273655	2885	101	0.29617	3.49887e-74	6.34502e-73	EUR Class-Oligo
ENSG00000006125	AP2B1	17	34578046	36726413	2522	26	0.0786868	6.86222e-18	3.15489e-17	EUR Class-Oligo
ENSG00000273611	ZNHIT3	17	35486629	37499310	2238	9	0.0162515	0.000128742	0.000297489	EUR Class-Oligo
ENSG00000278259	MYO19	17	35495636	37543435	2284	6	0.0378629	3.39643e-09	1.05323e-08	EUR Class-Oligo
ENSG00000278535	DHRS11	17	35591879	37600804	2171	8	0.0199057	2.15432e-05	5.26996e-05	EUR Class-Oligo
ENSG00000275700	AATF	17	35948925	38056871	2042	66	0.308966	9.51424e-79	1.88321e-77	EUR Class-Oligo
ENSG00000278638	ENSG00000278638	17	36045228	38052890	1832	37	0.0160375	0.000143146	0.000329423	EUR Class-Oligo
ENSG00000276810	ENSG00000276810	17	36162616	38163139	1739	24	0.148567	6.38948e-34	4.90036e-33	EUR Class-Oligo
ENSG00000276234	TADA2A	17	36406886	38479725	1972	24	0.0750927	3.03279e-17	1.36234e-16	EUR Class-Oligo
ENSG00000276023	DUSP14	17	36489891	38513501	1968	21	0.119075	4.15271e-27	2.61562e-26	EUR Class-Oligo
ENSG00000275066	SYNRG	17	36514807	38609472	2045	34	0.318751	1.04891e-81	2.19281e-80	EUR Class-Oligo
ENSG00000277688	ENSG00000277688	17	36609739	38613841	1954	8	0.0263316	9.54723e-07	2.54529e-06	EUR Class-Oligo
ENSG00000278053	DDX52	17	36609739	38643446	2021	21	0.016852	9.34927e-05	0.000218264	EUR Class-Oligo
ENSG00000274487	NPEPPSP1	17	37195703	39257192	2026	18	0.0656449	4.57758e-15	1.88347e-14	EUR Class-Oligo
ENSG00000275832	ARHGAP23	17	37419280	39512385	2088	1	0.0164097	0.000115102	0.000266899	EUR Class-Oligo
ENSG00000277258	PCGF2	17	37733898	39749817	1991	13	0.0258151	1.30009e-06	3.44383e-06	EUR Class-Oligo
ENSG00000276293	PIP4K2B	17	37765691	39800126	1998	47	0.0429414	2.70478e-10	8.91027e-10	EUR Class-Oligo
ENSG00000273559	CWC25	17	37800441	39825355	1974	66	0.0308325	1.13501e-07	3.22609e-07	EUR Class-Oligo
ENSG00000002834	LASP1	17	37869859	39921770	1977	4	0.0259148	1.14011e-06	3.02824e-06	EUR Class-Oligo
ENSG00000263874	LINC00672	17	37925168	39929384	1955	21	0.26624	8.50433e-66	1.2938e-64	EUR Class-Oligo
ENSG00000263818	RDM1P5	17	38057019	40113190	2207	38	0.052954	2.52345e-12	9.1684e-12	EUR Class-Oligo
ENSG00000265460	ENSG00000265460	17	38238466	40250818	2327	7	0.0200268	1.56879e-05	3.87739e-05	EUR Class-Oligo
ENSG00000108344	PSMD3	17	38980807	40997959	2476	19	0.018471	4.31865e-05	0.000103508	EUR Class-Oligo
ENSG00000008838	MED24	17	39019097	41061215	2611	19	0.0100205	0.00265869	0.00559906	EUR Class-Oligo
ENSG00000188895	MSL1	17	39121971	41136917	2601	10	0.0576193	2.42024e-13	9.18062e-13	EUR Class-Oligo
ENSG00000108352	RAPGEFL1	17	39177010	41195656	2565	8	0.0395578	1.20893e-09	3.85358e-09	EUR Class-Oligo
ENSG00000186395	KRT10	17	39818117	41822614	2855	22	0.0930746	3.5506e-21	1.83967e-20	EUR Class-Oligo
ENSG00000167920	TMEM99	17	39819106	41836270	2882	35	0.0507896	6.58893e-12	2.34764e-11	EUR Class-Oligo
ENSG00000234477	ENSG00000234477	17	39921430	41975926	2904	68	0.147566	4.81458e-34	3.71239e-33	EUR Class-Oligo
ENSG00000173801	JUP	17	40754604	42786931	2733	31	0.191293	2.81723e-45	2.89119e-44	EUR Class-Oligo
ENSG00000141698	NT5C3B	17	40825057	42836260	2616	19	0.0728269	1.03512e-16	4.55519e-16	EUR Class-Oligo
ENSG00000168259	DNAJC7	17	40976421	43021376	2416	15	0.0162815	0.00012529	0.000289907	EUR Class-Oligo
ENSG00000173757	STAT5B	17	41199177	43276707	2088	27	0.0648256	5.80179e-15	2.37771e-14	EUR Class-Oligo
ENSG00000168610	STAT3	17	41313324	43388540	2057	45	0.0212936	1.12419e-05	2.80084e-05	EUR Class-Oligo
ENSG00000266929	ENSG00000266929	17	41536510	43562062	1858	72	0.088229	5.33045e-20	2.65183e-19	EUR Class-Oligo
ENSG00000131470	PSMC3IP	17	41572310	43577831	1849	32	0.0162662	0.000125608	0.000290608	EUR Class-Oligo
ENSG00000131462	TUBG1	17	41609641	43615238	1843	15	0.0555545	6.86463e-13	2.55447e-12	EUR Class-Oligo
ENSG00000068137	PLEKHH3	17	41667914	43676994	1886	23	0.0102011	0.00240742	0.00508716	EUR Class-Oligo
ENSG00000267765	ENSG00000267765	17	41683187	43699466	1863	10	0.0377184	4.00084e-09	1.23572e-08	EUR Class-Oligo
ENSG00000108799	EZH1	17	41700275	43745049	1914	13	0.0574225	1.84204e-13	7.02747e-13	EUR Class-Oligo
ENSG00000108828	VAT1	17	42014607	44025123	1823	6	0.0173986	6.74637e-05	0.000159394	EUR Class-Oligo
ENSG00000198496	NBR2	17	42125551	44153671	1863	28	0.100404	8.82177e-23	4.829e-22	EUR Class-Oligo
ENSG00000188554	NBR1	17	42170481	44211689	1873	12	0.106416	4.47447e-24	2.55453e-23	EUR Class-Oligo
ENSG00000236383	CCDC200	17	42216941	44305397	1980	157	0.407179	6.24438e-113	2.17165e-111	EUR Class-Oligo
ENSG00000188825	LINC00910	17	42338741	44389199	1958	152	0.0857201	1.94121e-19	9.45999e-19	EUR Class-Oligo
ENSG00000067596	DHX8	17	42483865	44610338	1984	15	0.0718617	2.32196e-16	1.00775e-15	EUR Class-Oligo
ENSG00000175832	ETV4	17	42527844	44579620	1895	9	0.0316556	6.91953e-08	1.98834e-07	EUR Class-Oligo
ENSG00000108861	DUSP3	17	42766125	44778977	1988	5	0.0337843	2.36106e-08	6.99188e-08	EUR Class-Oligo
ENSG00000161647	MPP3	17	42800799	44833170	2031	71	0.154851	1.4945e-35	1.20115e-34	EUR Class-Oligo
ENSG00000108852	MPP2	17	42875357	44909711	2157	36	0.0454926	9.71389e-11	3.27362e-10	EUR Class-Oligo
ENSG00000108840	HDAC5	17	43076746	45123702	2331	58	0.0388649	1.80853e-09	5.70911e-09	EUR Class-Oligo
ENSG00000260793	ENSG00000260793	17	43221401	45223710	2260	8	0.0682778	1.2396e-15	5.22282e-15	EUR Class-Oligo
ENSG00000267750	RUNDC3A-AS1	17	43299574	45315315	2356	43	0.292123	6.44247e-74	1.16264e-72	EUR Class-Oligo
ENSG00000108309	RUNDC3A	17	43308413	45318670	2354	22	0.0114506	0.00133099	0.00286925	EUR Class-Oligo
ENSG00000013306	SLC25A39	17	43319625	45324870	2348	27	0.0136386	0.000423167	0.000942703	EUR Class-Oligo
ENSG00000180336	MEIOC	17	43656404	45690308	2090	40	0.041647	5.99365e-10	1.94045e-09	EUR Class-Oligo
ENSG00000161692	DBF4B	17	43708608	45752264	2049	40	0.576773	3.02636e-196	4.29835e-194	EUR Class-Oligo
ENSG00000073670	ADAM11	17	43758988	45781846	1985	17	0.0498051	1.22241e-11	4.29379e-11	EUR Class-Oligo
ENSG00000131097	HIGD1B	17	43846353	45850476	1909	13	0.0123008	0.000867721	0.00189072	EUR Class-Oligo
ENSG00000108883	EFTUD2	17	43849948	45899445	1918	50	0.0948218	1.69339e-21	8.88026e-21	EUR Class-Oligo
ENSG00000172992	DCAKD	17	44023340	46061109	1694	30	0.0887528	3.84468e-20	1.92503e-19	EUR Class-Oligo
ENSG00000181513	ACBD4	17	44132600	46144181	1587	18	0.085738	1.38951e-19	6.80707e-19	EUR Class-Oligo
ENSG00000159314	ARHGAP27	17	44393902	46434421	1327	20	0.148536	4.62944e-34	3.57112e-33	EUR Class-Oligo
ENSG00000225190	PLEKHM1	17	44435900	46490749	1297	25	0.216443	1.0592e-51	1.27145e-50	EUR Class-Oligo
ENSG00000236234	ENSG00000236234	17	44452844	46464065	1288	13	0.108438	8.70633e-25	5.07488e-24	EUR Class-Oligo
ENSG00000214425	LRRC37A4P	17	44506741	46551537	1239	52	0.637319	1.12268e-234	2.98409e-232	EUR Class-Oligo
ENSG00000267198	ENSG00000267198	17	44545804	46563230	1211	60	0.334521	3.00474e-87	6.90201e-86	EUR Class-Oligo
ENSG00000263715	LINC02210-CRHR1	17	44620344	46835826	1202	49	0.212715	3.89634e-50	4.51966e-49	EUR Class-Oligo
ENSG00000264589	MAPT-AS1	17	44799390	46895680	1085	45	0.252651	2.59405e-61	3.68716e-60	EUR Class-Oligo
ENSG00000120071	KANSL1	17	45029916	47225389	1189	76	0.703842	1.75585e-291	1.71944e-288	EUR Class-Oligo
ENSG00000262372	ENSG00000262372	17	45035313	47035770	950	17	0.138028	1.09077e-31	7.8268e-31	EUR Class-Oligo
ENSG00000214401	KANSL1-AS1	17	45193576	47196723	944	99	0.487164	2.18186e-152	1.47621e-150	EUR Class-Oligo
ENSG00000228696	ARL17B	17	45274784	47361797	1152	97	0.716948	7.61841e-303	9.44988e-300	EUR Class-Oligo
ENSG00000176681	LRRC37A	17	45292733	47337794	1096	67	0.396096	2.10053e-108	6.8088e-107	EUR Class-Oligo
ENSG00000260075	NSFP1	17	45372855	47487141	1230	126	0.534865	1.12965e-170	1.02528e-168	EUR Class-Oligo
ENSG00000238083	LRRC37A2	17	45511511	47555650	1167	129	0.495867	1.44879e-150	9.4916e-149	EUR Class-Oligo
ENSG00000185829	ARL17A	17	45516702	47579691	1174	73	0.383113	1.25881e-103	3.72952e-102	EUR Class-Oligo
ENSG00000073969	NSF	17	45590669	47757464	1340	41	0.0841768	3.58387e-19	1.73019e-18	EUR Class-Oligo
ENSG00000108379	WNT3	17	45762506	47833154	1475	13	0.0187741	3.75522e-05	9.04343e-05	EUR Class-Oligo
ENSG00000263142	LRRC37A17P	17	45978481	48054569	1762	31	0.077208	1.38297e-17	6.27904e-17	EUR Class-Oligo
ENSG00000262879	ENSG00000262879	17	45983287	48100323	1835	115	0.347339	4.22512e-91	1.05238e-89	EUR Class-Oligo
ENSG00000259753	ENSG00000259753	17	46253897	48344292	2147	16	0.0801539	2.03957e-18	9.59744e-18	EUR Class-Oligo
ENSG00000263293	EFCAB13-DT	17	46303460	48323613	2129	16	0.0736138	9.11353e-17	4.02293e-16	EUR Class-Oligo
ENSG00000178852	EFCAB13	17	46323290	48441312	2271	36	0.0644137	5.17414e-15	2.12517e-14	EUR Class-Oligo
ENSG00000253347	ENSG00000253347	17	46409322	48423526	2241	27	0.163663	5.87281e-38	5.01466e-37	EUR Class-Oligo
ENSG00000228782	MRPL45P2	17	46450568	48492492	2362	25	0.411184	4.71021e-114	1.67568e-112	EUR Class-Oligo
ENSG00000006025	OSBPL7	17	46807372	48821834	2734	19	0.0260833	1.04274e-06	2.77439e-06	EUR Class-Oligo
ENSG00000159111	MRPL10	17	46823272	48831541	2736	26	0.129431	5.07929e-30	3.47191e-29	EUR Class-Oligo
ENSG00000141295	SCRN2	17	46837692	48841289	2740	6	0.0377701	3.72939e-09	1.15418e-08	EUR Class-Oligo
ENSG00000264920	SP2-DT	17	46891229	48895812	2738	33	0.0698408	5.42402e-16	2.31466e-15	EUR Class-Oligo
ENSG00000005243	COPZ2	17	47026167	49038030	2719	34	0.0284719	3.56513e-07	9.81981e-07	EUR Class-Oligo
ENSG00000002919	SNX11	17	47103357	49123601	2729	82	0.0568045	3.86065e-13	1.45407e-12	EUR Class-Oligo
ENSG00000141293	SKAP1	17	47133442	49430275	3128	31	0.139133	4.76701e-32	3.46465e-31	EUR Class-Oligo
ENSG00000263787	SKAP1-AS1	17	47185938	49204529	2747	30	0.16039	7.78761e-37	6.45167e-36	EUR Class-Oligo
ENSG00000248278	SUMO2P17	17	47874860	49908983	2608	51	0.14067	4.32604e-32	3.14661e-31	EUR Class-Oligo
ENSG00000159199	ATP5MC1	17	47892765	49895871	2548	17	0.0779363	7.8215e-18	3.58441e-17	EUR Class-Oligo
ENSG00000159202	UBE2Z	17	47908407	49929056	2603	34	0.31774	2.44525e-81	5.08907e-80	EUR Class-Oligo
ENSG00000159210	SNF8	17	47929316	49944842	2597	17	0.0420865	4.13226e-10	1.34791e-09	EUR Class-Oligo
ENSG00000230532	ENSG00000230532	17	47931791	49937100	2589	28	0.048146	2.53259e-11	8.75048e-11	EUR Class-Oligo
ENSG00000177369	FLJ40194	17	48230853	50318011	2691	33	0.086901	7.58532e-20	3.74953e-19	EUR Class-Oligo
ENSG00000198740	ZNF652	17	48289206	50362473	2695	24	0.033851	2.5245e-08	7.45452e-08	EUR Class-Oligo
ENSG00000064300	NGFR	17	48495293	50515008	2637	29	0.0903546	1.49469e-20	7.59219e-20	EUR Class-Oligo
ENSG00000249906	ENSG00000249906	17	48505657	50574064	2727	30	0.0131674	0.000570552	0.00125927	EUR Class-Oligo
ENSG00000005882	PDK2	17	49094737	51112152	2542	18	0.0401174	1.269e-09	4.0409e-09	EUR Class-Oligo
ENSG00000188662	H1-9P	17	49171428	51181178	2539	9	0.114931	2.62597e-26	1.61144e-25	EUR Class-Oligo
ENSG00000015532	XYLT2	17	49346126	51363138	2524	24	0.29892	1.81511e-75	3.3604e-74	EUR Class-Oligo
ENSG00000108826	MRPL27	17	49367857	51373207	2506	26	0.0580433	1.67597e-13	6.41232e-13	EUR Class-Oligo
ENSG00000136444	RSAD1	17	49478860	51485974	2561	15	0.0245005	1.98245e-06	5.19148e-06	EUR Class-Oligo
ENSG00000136449	MYCBPAP	17	49508384	51531501	2566	15	0.0319581	6.86587e-08	1.97353e-07	EUR Class-Oligo
ENSG00000006282	SPATA20	17	49543058	51555852	2555	4	0.13608	5.06845e-31	3.57075e-30	EUR Class-Oligo
ENSG00000154945	ANKRD40	17	49693198	51707914	2652	8	0.0655481	2.98805e-15	1.23849e-14	EUR Class-Oligo
ENSG00000262967	ENSG00000262967	17	49693448	51695449	2644	11	0.0275624	5.26641e-07	1.43151e-06	EUR Class-Oligo
ENSG00000108848	LUC7L3	17	49719565	51756219	2696	26	0.0188692	3.33487e-05	8.05827e-05	EUR Class-Oligo
ENSG00000229980	TOB1-AS1	17	49866679	51910774	2846	26	0.109352	9.26609e-25	5.39777e-24	EUR Class-Oligo
ENSG00000247011	ENSG00000247011	17	49934989	51944713	2791	35	0.115847	2.26644e-26	1.39311e-25	EUR Class-Oligo
ENSG00000011260	UTP18	17	50260546	52297936	2783	10	0.016494	0.000107822	0.000250642	EUR Class-Oligo
ENSG00000267452	LINC02073	17	50336646	52521401	2973	26	0.0835039	2.48879e-19	1.20873e-18	EUR Class-Oligo
ENSG00000285939	ENSG00000285939	17	52276760	55365634	4826	18	0.0475549	3.32196e-11	1.14312e-10	EUR Class-Oligo
ENSG00000288036	ENSG00000288036	17	53609249	55670420	3158	30	0.0774425	8.89331e-18	4.06558e-17	EUR Class-Oligo
ENSG00000141198	TOM1L1	17	53899387	55961956	3074	43	0.182853	1.70259e-42	1.63123e-41	EUR Class-Oligo
ENSG00000166260	COX11	17	53951902	55968703	3026	42	0.0616416	3.62526e-14	1.43697e-13	EUR Class-Oligo
ENSG00000166263	STXBP4	17	53968727	56173632	3281	30	0.0645696	5.22677e-15	2.14584e-14	EUR Class-Oligo
ENSG00000108924	HLF	17	54264960	56325187	3130	6	0.504437	7.06788e-156	5.13691e-154	EUR Class-Oligo
ENSG00000108960	MMD	17	54392622	56421924	3029	15	0.0403094	1.05067e-09	3.35833e-09	EUR Class-Oligo
ENSG00000141179	PCTP	17	54751051	56842830	2821	5	0.0216853	9.05649e-06	2.26973e-05	EUR Class-Oligo
ENSG00000153930	ANKFN1	17	54882301	57517016	3445	23	0.0158199	0.000149847	0.000344288	EUR Class-Oligo
ENSG00000153933	DGKE	17	55834107	57869567	2666	6	0.0225809	5.85726e-06	1.4886e-05	EUR Class-Oligo
ENSG00000153944	MSI2	17	56255851	58684689	2928	6	0.0221468	6.98727e-06	1.76542e-05	EUR Class-Oligo
ENSG00000265542	ENSG00000265542	17	56771946	58834749	2462	24	0.11068	1.74696e-25	1.04246e-24	EUR Class-Oligo
ENSG00000264914	ENSG00000264914	17	56912333	58922581	2420	19	0.0476371	3.14858e-11	1.08426e-10	EUR Class-Oligo
ENSG00000121053	EPX	17	57192726	59205174	2235	23	0.0400312	1.33316e-09	4.24232e-09	EUR Class-Oligo
ENSG00000005379	TSPOAP1	17	57301228	59328795	2221	8	0.0129423	0.000622788	0.00137083	EUR Class-Oligo
ENSG00000121101	TEX14	17	57556678	59692055	2268	13	0.150008	2.27458e-34	1.76631e-33	EUR Class-Oligo
ENSG00000108384	RAD51C	17	57692573	59735611	2081	44	0.0643712	9.28825e-15	3.77001e-14	EUR Class-Oligo
ENSG00000175175	PPM1E	17	57755854	59985179	2152	15	0.14391	4.77006e-33	3.56719e-32	EUR Class-Oligo
ENSG00000068489	PRR11	17	58155732	60206709	1767	7	0.0245305	2.11923e-06	5.54031e-06	EUR Class-Oligo
ENSG00000175155	YPEL2	17	58331655	60401729	1616	30	0.0894515	2.09819e-20	1.0594e-19	EUR Class-Oligo
ENSG00000273702	ENSG00000273702	17	58618553	60619714	1434	16	0.0708778	1.72311e-16	7.52587e-16	EUR Class-Oligo
ENSG00000141367	CLTC	17	58619689	60696956	1444	15	0.0200139	1.99666e-05	4.8978e-05	EUR Class-Oligo
ENSG00000108423	TUBD1	17	58859479	60892945	1414	10	0.0138157	0.000390246	0.000870823	EUR Class-Oligo
ENSG00000267318	ENSG00000267318	17	58940908	60973101	1389	21	0.0373488	4.66188e-09	1.43346e-08	EUR Class-Oligo
ENSG00000189050	RNFT1	17	58952240	60964761	1377	21	0.0567987	2.60648e-13	9.86899e-13	EUR Class-Oligo
ENSG00000267302	RNFT1-DT	17	58964832	60996972	1372	32	0.0341784	2.04549e-08	6.07767e-08	EUR Class-Oligo
ENSG00000068097	HEATR6	17	59041008	61078922	1333	13	0.0122717	0.000847072	0.0018468	EUR Class-Oligo
ENSG00000267416	HEATR6-DT	17	59079309	61088695	1303	19	0.0354833	9.7395e-09	2.94368e-08	EUR Class-Oligo
ENSG00000062725	APPBP2	17	59443158	61526242	1305	21	0.0579525	1.81943e-13	6.94263e-13	EUR Class-Oligo
ENSG00000259349	ENSG00000259349	17	59526293	61550798	1218	11	0.0473024	3.43559e-11	1.18113e-10	EUR Class-Oligo
ENSG00000108510	MED13	17	60942605	63065278	1778	25	0.0424073	3.59469e-10	1.17669e-09	EUR Class-Oligo
ENSG00000285879	ENSG00000285879	17	61035944	63040352	1722	46	0.0908347	1.24335e-20	6.33108e-20	EUR Class-Oligo
ENSG00000008283	CYB561	17	62432304	64446354	1719	5	0.0130332	0.000603734	0.00133046	EUR Class-Oligo
ENSG00000136463	TACO1	17	62600882	64608365	1829	18	0.0139984	0.000382419	0.000853662	EUR Class-Oligo
ENSG00000198909	MAP3K3	17	62622415	64696305	1884	25	0.120996	1.73133e-27	1.10206e-26	EUR Class-Oligo
ENSG00000198231	DDX42	17	62773603	64819317	1733	8	0.019027	3.39181e-05	8.18947e-05	EUR Class-Oligo
ENSG00000108592	FTSJ3	17	62819433	64830012	1693	13	0.0350165	1.45307e-08	4.34868e-08	EUR Class-Oligo
ENSG00000087191	PSMC5	17	62827152	64832026	1687	20	0.0165996	0.000108082	0.000251216	EUR Class-Oligo
ENSG00000136478	TEX2	17	63147227	65263260	1841	38	0.147547	1.15765e-33	8.80592e-33	EUR Class-Oligo
ENSG00000108654	DDX5	17	63498254	65508199	2066	26	0.0330073	4.01974e-08	1.17191e-07	EUR Class-Oligo
ENSG00000258890	CEP95	17	63506865	65542461	2103	35	0.0375759	4.68109e-09	1.4389e-08	EUR Class-Oligo
ENSG00000215769	ARHGAP27P1-BPTFP1-KPNA2P3	17	63749663	65781707	2285	12	0.0124361	0.000833127	0.00181725	EUR Class-Oligo
ENSG00000214176	PLEKHM1P1	17	63779259	65837154	2295	12	0.129915	1.13868e-29	7.70972e-29	EUR Class-Oligo
ENSG00000280299	ENSG00000280299	17	63940602	65954177	2340	105	0.334339	5.81712e-87	1.33128e-85	EUR Class-Oligo
ENSG00000214174	AMZ2P1	17	63966550	65975576	2402	5	0.0496249	1.02164e-11	3.59604e-11	EUR Class-Oligo
ENSG00000108370	RGS9	17	64100812	66227703	2888	21	0.0119227	0.00104071	0.00225708	EUR Class-Oligo
ENSG00000154240	CEP112	17	64635537	67192133	4113	46	0.044071	1.91767e-10	6.36577e-10	EUR Class-Oligo
ENSG00000154229	PRKCA	17	65302613	67810743	4244	81	0.653441	1.57114e-246	5.62167e-244	EUR Class-Oligo
ENSG00000264630	PRKCA-AS1	17	65398069	67416854	3530	48	0.51638	7.56199e-161	5.98717e-159	EUR Class-Oligo
ENSG00000267023	LRRC37A16P	17	67125777	69152468	2725	11	0.0761382	2.34724e-17	1.05796e-16	EUR Class-Oligo
ENSG00000278730	ENSG00000278730	17	67126666	69129586	2707	12	0.0353258	9.58288e-09	2.89917e-08	EUR Class-Oligo
ENSG00000274561	ENSG00000274561	17	67131462	69131907	2706	70	0.0225763	5.96509e-06	1.51435e-05	EUR Class-Oligo
ENSG00000278740	ENSG00000278740	17	67188547	69189165	2718	28	0.169481	4.71543e-39	4.1171e-38	EUR Class-Oligo
ENSG00000267731	ENSG00000267731	17	67189884	69192802	2721	38	0.0615251	2.75981e-14	1.09931e-13	EUR Class-Oligo
ENSG00000196704	AMZ2	17	67205481	69257712	2774	45	0.191035	1.0225e-44	1.03563e-43	EUR Class-Oligo
ENSG00000267009	ENSG00000267009	17	67413623	69524949	2848	14	0.0932034	4.32115e-21	2.23269e-20	EUR Class-Oligo
ENSG00000070540	WIPI1	17	67420948	69457513	2770	41	0.08911	3.31582e-20	1.66516e-19	EUR Class-Oligo
ENSG00000108946	PRKAR1A	17	67511780	69551319	2749	8	0.0170804	8.60372e-05	0.000201613	EUR Class-Oligo
ENSG00000108950	FAM20A	17	67535113	69601367	2768	17	0.0415585	5.17352e-10	1.68078e-09	EUR Class-Oligo
ENSG00000267659	LINC01482	17	67591796	69763882	2826	68	0.0617238	3.65359e-14	1.4479e-13	EUR Class-Oligo
ENSG00000141338	ABCA8	17	67867289	69955392	2739	76	0.200537	8.51835e-48	9.28485e-47	EUR Class-Oligo
ENSG00000231749	ABCA9-AS1	17	67944531	70042784	2765	18	0.315258	3.63457e-80	7.40687e-79	EUR Class-Oligo
ENSG00000154258	ABCA9	17	67974488	70060949	2765	37	0.447432	1.45108e-131	7.06774e-130	EUR Class-Oligo
ENSG00000154262	ABCA6	17	68078702	70141895	2789	27	0.584789	7.7658e-199	1.14675e-196	EUR Class-Oligo
ENSG00000154263	ABCA10	17	68147214	70244846	2828	30	0.11312	5.59699e-26	3.39875e-25	EUR Class-Oligo
ENSG00000154265	ABCA5	17	68244311	70327244	2745	42	0.270007	1.76341e-66	2.72282e-65	EUR Class-Oligo
ENSG00000108984	MAP2K6	17	68414697	70553865	2794	11	0.0828663	8.71482e-19	4.15657e-18	EUR Class-Oligo
ENSG00000267653	ENSG00000267653	17	68477139	70501755	2625	7	0.0237629	3.27167e-06	8.46158e-06	EUR Class-Oligo
ENSG00000227517	LINC01483	17	68577251	70903000	3132	15	0.0395847	1.60381e-09	5.07837e-09	EUR Class-Oligo
ENSG00000267365	KCNJ2-AS1	17	69166961	71169402	2815	29	0.0942211	1.66214e-21	8.72621e-21	EUR Class-Oligo
ENSG00000123700	KCNJ2	17	69168673	71180044	2838	64	0.08886	3.43974e-20	1.7246e-19	EUR Class-Oligo
ENSG00000125398	SOX9	17	71121020	73126416	3074	13	0.0386334	2.33736e-09	7.32259e-09	EUR Class-Oligo
ENSG00000264860	ENSG00000264860	17	72164977	74196593	3279	21	0.121868	1.41001e-27	9.00295e-27	EUR Class-Oligo
ENSG00000166685	COG1	17	72192632	74208507	3274	15	0.0615684	3.77912e-14	1.49605e-13	EUR Class-Oligo
ENSG00000179604	CDC42EP4	17	72283624	74312005	3348	9	0.0298482	1.59416e-07	4.48662e-07	EUR Class-Oligo
ENSG00000069188	SDK2	17	72334384	74644445	3908	26	0.167709	3.27197e-39	2.87162e-38	EUR Class-Oligo
ENSG00000246731	MGC16275	17	73209980	75213342	3046	12	0.0272084	6.51237e-07	1.7599e-06	EUR Class-Oligo
ENSG00000141540	TTYH2	17	73213571	75262020	3070	37	0.130166	1.2444e-29	8.41936e-29	EUR Class-Oligo
ENSG00000196169	KIF19	17	73326210	75355820	3031	34	0.106759	2.83353e-24	1.62567e-23	EUR Class-Oligo
ENSG00000204347	BTBD17	17	73356416	75361868	3015	43	0.0103472	0.00222914	0.0047233	EUR Class-Oligo
ENSG00000109062	SLC9A3R1	17	73748628	75769353	2975	3	0.0186814	3.73234e-05	8.98951e-05	EUR Class-Oligo
ENSG00000109066	TMEM104	17	73776499	75839753	2982	6	0.035249	1.28988e-08	3.87151e-08	EUR Class-Oligo
ENSG00000167861	HID1	17	73950742	75973166	2916	24	0.189187	2.78722e-44	2.79865e-43	EUR Class-Oligo
ENSG00000167862	MRPL58	17	74012670	76021261	2889	6	0.0286072	3.33452e-07	9.19687e-07	EUR Class-Oligo
ENSG00000125458	NT5C	17	74130225	76131757	2865	15	0.081117	1.25041e-18	5.92438e-18	EUR Class-Oligo
ENSG00000125450	NUP85	17	74205659	76235758	2850	10	0.277972	7.95313e-69	1.29917e-67	EUR Class-Oligo
ENSG00000125445	MRPS7	17	74261674	76266376	2815	8	0.0627145	1.67851e-14	6.73792e-14	EUR Class-Oligo
ENSG00000125457	MIF4GD	17	74266228	76271231	2814	18	0.0208834	1.32371e-05	3.2821e-05	EUR Class-Oligo
ENSG00000263843	MIF4GD-DT	17	74271369	76273895	2807	57	0.0149914	0.000213488	0.000485593	EUR Class-Oligo
ENSG00000265987	ENSG00000265987	17	74344405	76373662	2850	2	0.0203877	1.75596e-05	4.32447e-05	EUR Class-Oligo
ENSG00000073350	LLGL2	17	74525080	76575209	2867	41	0.0538165	1.05036e-12	3.88065e-12	EUR Class-Oligo
ENSG00000266714	MYO15B	17	74588058	76626849	2823	38	0.0830703	7.15546e-19	3.4216e-18	EUR Class-Oligo
ENSG00000204323	SMIM5	17	74633434	76641404	2758	19	0.042626	3.53965e-10	1.15928e-09	EUR Class-Oligo
ENSG00000259120	SMIM6	17	74646243	76647975	2745	36	0.0328576	3.97605e-08	1.16026e-07	EUR Class-Oligo
ENSG00000132470	ITGB4	17	74721328	76757818	2821	21	0.202879	8.53599e-48	9.29863e-47	EUR Class-Oligo
ENSG00000092929	UNC13D	17	74827225	76844552	2846	20	0.0830644	5.80032e-19	2.78003e-18	EUR Class-Oligo
ENSG00000132481	TRIM47	17	74874164	76878581	2836	13	0.103107	6.81476e-24	3.86453e-23	EUR Class-Oligo
ENSG00000141569	TRIM65	17	74880335	76896951	2889	1	0.0337924	2.05103e-08	6.09219e-08	EUR Class-Oligo
ENSG00000188878	FBF1	17	74909574	76941140	3000	11	0.0503026	7.34521e-12	2.60761e-11	EUR Class-Oligo
ENSG00000279382	ENSG00000279382	17	75090308	77091669	3117	2	0.010978	0.00160531	0.00343869	EUR Class-Oligo
ENSG00000267128	RNF157-AS1	17	75138432	77154650	3143	22	0.027023	6.0796e-07	1.64606e-06	EUR Class-Oligo
ENSG00000141576	RNF157	17	75142465	77240493	3286	6	0.10421	9.23103e-24	5.21252e-23	EUR Class-Oligo
ENSG00000185262	UBALD2	17	75265348	77271298	3277	35	0.0195509	2.65805e-05	6.46056e-05	EUR Class-Oligo
ENSG00000129646	QRICH2	17	75274049	77308276	3320	37	0.0395564	1.63099e-09	5.16179e-09	EUR Class-Oligo
ENSG00000161542	PRPSAP1	17	75309478	77384521	3410	23	0.205401	3.19438e-48	3.5044e-47	EUR Class-Oligo
ENSG00000214140	PRCD	17	75527586	77553578	3379	36	0.110596	5.08356e-25	2.98469e-24	EUR Class-Oligo
ENSG00000163597	SNHG16	17	75557764	77565348	3318	84	0.0336585	2.88512e-08	8.48838e-08	EUR Class-Oligo
ENSG00000182534	MXRA7	17	75672551	77711004	3424	56	0.378234	1.35172e-102	3.92357e-101	EUR Class-Oligo
ENSG00000129657	SEC14L1	17	76088749	78217101	3703	131	0.142668	1.48801e-32	1.09908e-31	EUR Class-Oligo
ENSG00000184640	SEPTIN9	17	76280569	78500596	4070	35	0.0205263	1.62994e-05	4.02157e-05	EUR Class-Oligo
ENSG00000078687	TNRC6C	17	76959240	79108835	3861	2	0.0198781	2.06938e-05	5.06751e-05	EUR Class-Oligo
ENSG00000267463	UBE2V2P2	17	77066258	79066761	3604	21	0.0147069	0.000263474	0.000595433	EUR Class-Oligo
ENSG00000141524	TMC6	17	77107397	79132407	3612	71	0.301988	7.38849e-76	1.383e-74	EUR Class-Oligo
ENSG00000167895	TMC8	17	77130770	79142968	3608	85	0.188435	4.99511e-44	4.98333e-43	EUR Class-Oligo
ENSG00000108639	SYNGR2	17	77168581	79173527	3629	26	0.12867	2.16298e-29	1.45129e-28	EUR Class-Oligo
ENSG00000167900	TK1	17	77174091	79187233	3662	22	0.132661	3.51298e-30	2.40835e-29	EUR Class-Oligo
ENSG00000183077	AFMID	17	77187317	79207701	3675	67	0.24269	1.41307e-58	1.92612e-57	EUR Class-Oligo
ENSG00000089685	BIRC5	17	77214186	79225636	3657	19	0.0215787	9.38764e-06	2.35019e-05	EUR Class-Oligo
ENSG00000204278	TMEM235	17	77231310	79240987	3659	91	0.380578	2.43951e-103	7.15924e-102	EUR Class-Oligo
ENSG00000267676	THA1P	17	77248493	79254416	3659	14	0.189518	4.12177e-45	4.20909e-44	EUR Class-Oligo
ENSG00000204277	LINC01993	17	77261349	79278492	3683	25	0.0161393	0.000132022	0.000304689	EUR Class-Oligo
ENSG00000087157	PGS1	17	77378649	79425114	3838	43	0.197924	7.52442e-47	8.03209e-46	EUR Class-Oligo
ENSG00000187775	DNAH17	17	77423697	79577396	3844	57	0.392182	3.06488e-107	9.73125e-106	EUR Class-Oligo
ENSG00000267432	DNAH17-AS1	17	77484882	79503056	3784	89	0.430234	6.44306e-122	2.64635e-120	EUR Class-Oligo
ENSG00000108669	CYTH1	17	77674048	79782297	3512	40	0.109216	4.89959e-25	2.87849e-24	EUR Class-Oligo
ENSG00000055483	USP36	17	77787381	79841441	3366	7	0.172548	6.22649e-40	5.57508e-39	EUR Class-Oligo
ENSG00000287539	ENSG00000287539	17	77845345	79846686	3252	6	0.0135935	0.000464175	0.00103011	EUR Class-Oligo
ENSG00000035862	TIMP2	17	77852977	79925387	3416	97	0.148194	3.02238e-34	2.33921e-33	EUR Class-Oligo
ENSG00000171302	CANT1	17	77991716	80009867	3365	26	0.0362226	8.48999e-09	2.57439e-08	EUR Class-Oligo
ENSG00000167280	ENGASE	17	78074824	80088599	3480	48	0.21352	1.99915e-51	2.38897e-50	EUR Class-Oligo
ENSG00000262585	LINC01979	17	78915252	80926725	3554	9	0.0327423	3.98292e-08	1.1619e-07	EUR Class-Oligo
ENSG00000262188	LINC01978	17	78919357	80925999	3549	40	0.042821	3.37251e-10	1.10532e-09	EUR Class-Oligo
ENSG00000167291	TBC1D16	17	78932343	81035872	3760	53	0.207916	1.20959e-49	1.38242e-48	EUR Class-Oligo
ENSG00000141519	CCDC40	17	79036632	81100613	3766	40	0.12318	5.12803e-28	3.31868e-27	EUR Class-Oligo
ENSG00000171298	GAA	17	79101556	81119881	3672	14	0.24886	2.46261e-60	3.43216e-59	EUR Class-Oligo
ENSG00000141527	CARD14	17	79169992	81209331	3684	77	0.106527	3.2786e-24	1.8787e-23	EUR Class-Oligo
ENSG00000262580	ENSG00000262580	17	79200673	81205949	3603	65	0.154016	1.30782e-35	1.05248e-34	EUR Class-Oligo
ENSG00000181523	SGSH	17	79206716	81220923	3629	38	0.0264117	8.24081e-07	2.20585e-06	EUR Class-Oligo
ENSG00000181045	SLC26A11	17	79219699	81253500	3652	68	0.0805685	2.27529e-18	1.06823e-17	EUR Class-Oligo
ENSG00000173821	RNF213	17	79260866	81398786	3793	38	0.545472	1.3661e-176	1.38894e-174	EUR Class-Oligo
ENSG00000263069	RNF213-AS1	17	79351828	81415168	3552	18	0.187407	1.76658e-44	1.78152e-43	EUR Class-Oligo
ENSG00000173818	ENDOV	17	79415165	81438086	3427	16	0.0263855	7.62832e-07	2.0475e-06	EUR Class-Oligo
ENSG00000141564	RPTOR	17	79544819	81966371	4102	56	0.322027	9.97867e-83	2.12673e-81	EUR Class-Oligo
ENSG00000175866	BAIAP2	17	80035122	82117434	3736	20	0.391465	1.34195e-106	4.19636e-105	EUR Class-Oligo
ENSG00000181409	AATK	17	80110487	82166221	3680	70	0.270282	1.85629e-67	2.93442e-66	EUR Class-Oligo
ENSG00000225180	PVALEF	17	80165507	82183166	3600	16	0.0328867	4.00698e-08	1.16874e-07	EUR Class-Oligo
ENSG00000224877	NDUFAF8	17	80239305	82241310	3535	11	0.0655885	4.51678e-15	1.85928e-14	EUR Class-Oligo
ENSG00000157637	SLC38A10	17	80244811	82295547	3540	56	0.15421	2.7046e-35	2.16159e-34	EUR Class-Oligo
ENSG00000263154	ENSG00000263154	17	80362272	82374214	3441	11	0.254729	8.46072e-62	1.21654e-60	EUR Class-Oligo
ENSG00000262223	ENSG00000262223	17	80375144	82385464	3456	35	0.022383	6.44308e-06	1.63235e-05	EUR Class-Oligo
ENSG00000262877	ENSG00000262877	17	80388126	82390319	3443	40	0.459373	6.09168e-134	3.13099e-132	EUR Class-Oligo
ENSG00000279692	ENSG00000279692	17	80395609	82397144	3444	8	0.13664	1.61744e-31	1.15347e-30	EUR Class-Oligo
ENSG00000182446	NPLOC4	17	80556887	82648465	3567	11	0.0246968	1.99321e-06	5.21892e-06	EUR Class-Oligo
ENSG00000185298	CCDC137	17	80666737	82673904	3389	43	0.0797779	3.86351e-18	1.79576e-17	EUR Class-Oligo
ENSG00000214087	ARL16	17	80681187	82683797	3376	15	0.201882	1.8983e-47	2.05587e-46	EUR Class-Oligo
ENSG00000185624	P4HB	17	80843159	82860856	3352	22	0.0762744	2.51333e-17	1.132e-16	EUR Class-Oligo
ENSG00000169696	ASPSCR1	17	80976807	83017406	3367	84	0.0460896	5.81409e-11	1.97945e-10	EUR Class-Oligo
ENSG00000169683	LRRC45	17	81023305	83031151	3284	22	0.0227551	5.3554e-06	1.36366e-05	EUR Class-Oligo
ENSG00000169750	RAC3	17	81031678	83034204	3282	4	0.0256976	1.15433e-06	3.06471e-06	EUR Class-Oligo
ENSG00000169738	DCXR	17	81035136	83037709	3291	39	0.222019	5.70241e-53	6.97102e-52	EUR Class-Oligo
ENSG00000169733	RFNG	17	81047902	83051831	3298	25	0.0136409	0.000455071	0.00101099	EUR Class-Oligo
ENSG00000176155	CCDC57	17	81101460	83212830	3288	31	0.0701718	4.67414e-16	2.002e-15	EUR Class-Oligo
ENSG00000181396	OGFOD3	17	81389210	83418637	2797	27	0.0391082	2.07673e-09	6.52807e-09	EUR Class-Oligo
ENSG00000141562	NARF	17	81458180	83490537	2718	12	0.223746	8.16614e-54	1.01293e-52	EUR Class-Oligo
ENSG00000141568	FOXK2	17	81519713	83644662	2574	27	0.051131	5.0365e-12	1.80383e-11	EUR Class-Oligo
ENSG00000261845	ENSG00000261845	17	81602989	83604178	2420	46	0.129311	1.69001e-29	1.13846e-28	EUR Class-Oligo
ENSG00000141580	WDR45B	17	81614562	83648553	2398	49	0.078311	7.05532e-18	3.24107e-17	EUR Class-Oligo
ENSG00000141542	RAB40B	17	81654973	83698698	2272	68	0.248701	2.4546e-60	3.42356e-59	EUR Class-Oligo
ENSG00000141560	FN3KRP	17	81716706	83730328	2118	5	0.0124351	0.000799976	0.0017476	EUR Class-Oligo
ENSG00000167363	FN3K	17	81735615	83751196	2093	27	0.521192	2.738e-163	2.26414e-161	EUR Class-Oligo
ENSG00000141556	TBCD	17	81752042	83945914	2092	37	0.238126	3.3227e-57	4.43487e-56	EUR Class-Oligo
ENSG00000141579	ZNF750	17	81829434	83840022	2065	36	0.0266515	8.23606e-07	2.20489e-06	EUR Class-Oligo
ENSG00000175711	B3GNTL1	17	81942155	84051810	1977	27	0.304865	2.12885e-77	4.13029e-76	EUR Class-Oligo
ENSG00000263006	ROCK1P1	18	0	1122219	1864	50	0.325588	6.49196e-84	1.40945e-82	EUR Class-Oligo
ENSG00000101557	USP14	18	0	1214629	2025	24	0.196108	7.55835e-47	8.06369e-46	EUR Class-Oligo
ENSG00000079134	THOC1	18	0	1268050	2098	12	0.0455217	8.97227e-11	3.02918e-10	EUR Class-Oligo
ENSG00000263884	THOC1-DT	18	0	1270278	2100	24	0.0463196	5.31939e-11	1.81468e-10	EUR Class-Oligo
ENSG00000158270	COLEC12	18	0	1500722	2419	47	0.0927142	5.34056e-21	2.75177e-20	EUR Class-Oligo
ENSG00000079101	CLUL1	18	0	1650334	2721	49	0.0763305	2.10463e-17	9.49764e-17	EUR Class-Oligo
ENSG00000288533	ENSG00000288533	18	0	1626492	2670	28	0.101836	1.16396e-23	6.55267e-23	EUR Class-Oligo
ENSG00000176912	TYMSOS	18	0	1658340	2738	21	0.0106173	0.00194057	0.00412983	EUR Class-Oligo
ENSG00000176890	TYMS	18	0	1673578	2758	38	0.148223	8.02913e-34	6.14268e-33	EUR Class-Oligo
ENSG00000132199	ENOSF1	18	0	1712662	2838	50	0.0815577	1.57748e-18	7.44752e-18	EUR Class-Oligo
ENSG00000265490	ENSG00000265490	18	0	1707648	2826	30	0.0538664	1.28749e-12	4.73701e-12	EUR Class-Oligo
ENSG00000176105	YES1	18	0	1812546	2996	35	0.0967415	6.68528e-22	3.54481e-21	EUR Class-Oligo
ENSG00000263745	ENSG00000263745	18	883524	3489426	4325	61	0.14185	2.04148e-32	1.50074e-31	EUR Class-Oligo
ENSG00000286975	ENSG00000286975	18	1506628	3511580	3407	15	0.0103777	0.00218708	0.00463629	EUR Class-Oligo
ENSG00000101574	METTL4	18	1537525	3571509	3497	9	0.0476246	3.41807e-11	1.17532e-10	EUR Class-Oligo
ENSG00000101596	SMCHD1	18	1655726	3805017	3541	20	0.0282616	3.74339e-07	1.0291e-06	EUR Class-Oligo
ENSG00000101577	LPIN2	18	1916994	4013144	3463	60	0.264237	3.4819e-65	5.21612e-64	EUR Class-Oligo
ENSG00000265907	ENSG00000265907	18	1948238	3960756	3332	10	0.0466117	4.42427e-11	1.51348e-10	EUR Class-Oligo
ENSG00000266397	ENSG00000266397	18	1967018	3985410	3381	4	0.059834	8.97706e-14	3.48336e-13	EUR Class-Oligo
ENSG00000101605	MYOM1	18	2066807	4219968	3773	33	0.206292	1.4634e-48	1.62361e-47	EUR Class-Oligo
ENSG00000265399	ENSG00000265399	18	2190397	4247277	3570	10	0.0762974	1.20624e-17	5.48602e-17	EUR Class-Oligo
ENSG00000266578	ENSG00000266578	18	2284120	4330984	3582	27	0.013054	0.000561419	0.00124015	EUR Class-Oligo
ENSG00000177426	TGIF1	18	2411608	4459978	3558	20	0.0244189	2.50774e-06	6.53031e-06	EUR Class-Oligo
ENSG00000262001	DLGAP1-AS2	18	2603000	4608336	3364	89	0.0635224	1.40992e-14	5.68551e-14	EUR Class-Oligo
ENSG00000263753	LINC00667	18	4237826	6290608	2979	112	0.14996	3.46862e-34	2.68234e-33	EUR Class-Oligo
ENSG00000265188	ENSG00000265188	18	4240255	6241167	2931	42	0.0621258	2.47355e-14	9.87615e-14	EUR Class-Oligo
ENSG00000266288	ENSG00000266288	18	4381641	6385330	2950	41	0.0463159	6.69224e-11	2.27053e-10	EUR Class-Oligo
ENSG00000082397	EPB41L3	18	4392381	6630700	3282	20	0.159677	3.72655e-37	3.10785e-36	EUR Class-Oligo
ENSG00000266846	ENSG00000266846	18	4895745	7108382	3155	6	0.0170341	8.72082e-05	0.000204203	EUR Class-Oligo
ENSG00000154655	L3MBTL4	18	4954706	7415237	3538	28	0.0222759	6.88216e-06	1.7398e-05	EUR Class-Oligo
ENSG00000088756	ARHGAP28	18	5729716	7915716	3014	23	0.104345	1.53832e-23	8.61848e-23	EUR Class-Oligo
ENSG00000173482	PTPRM	18	6566782	9406861	4616	103	0.364853	6.65005e-97	1.79061e-95	EUR Class-Oligo
ENSG00000206418	RAB12	18	7609437	9639383	3458	25	0.0985401	3.06884e-22	1.64883e-21	EUR Class-Oligo
ENSG00000168502	MTCL1	18	7705661	9832778	3736	73	0.279096	4.71475e-70	7.88163e-69	EUR Class-Oligo
ENSG00000263847	ENSG00000263847	18	8112404	10115877	3540	40	0.139513	9.35993e-32	6.73177e-31	EUR Class-Oligo
ENSG00000101745	ANKRD12	18	8136228	10285985	3736	11	0.0311775	9.0293e-08	2.57865e-07	EUR Class-Oligo
ENSG00000017797	RALBP1	18	8475009	10538114	3599	12	0.0334108	3.05709e-08	8.97872e-08	EUR Class-Oligo
ENSG00000154845	PPP4R1	18	8546791	10615240	3573	51	0.0493829	1.29324e-11	4.53316e-11	EUR Class-Oligo
ENSG00000168461	RAB31	18	8708275	10862551	3764	47	0.186016	2.80613e-43	2.74794e-42	EUR Class-Oligo
ENSG00000101558	VAPA	18	8914016	10960021	3512	50	0.0175355	6.7273e-05	0.000158964	EUR Class-Oligo
ENSG00000154856	APCDD1	18	9454635	11489949	3404	32	0.108838	8.08464e-25	4.71841e-24	EUR Class-Oligo
ENSG00000134265	NAPG	18	9525905	11552764	3457	14	0.541438	5.13432e-174	4.8247e-172	EUR Class-Oligo
ENSG00000154864	PIEZO2	18	9666483	12149569	4236	8	0.0282635	3.84907e-07	1.05737e-06	EUR Class-Oligo
ENSG00000263952	ENSG00000263952	18	9893617	11908783	3271	19	0.0600604	6.29634e-14	2.46787e-13	EUR Class-Oligo
ENSG00000154889	MPPE1	18	10882622	12908366	3199	47	0.570546	2.08976e-191	2.83811e-189	EUR Class-Oligo
ENSG00000273141	ENSG00000273141	18	10908712	12909223	3157	15	0.05413	1.29467e-12	4.76248e-12	EUR Class-Oligo
ENSG00000141391	PRELID3A	18	11407896	13432238	3167	25	0.106982	7.38087e-25	4.31444e-24	EUR Class-Oligo
ENSG00000267108	ENSG00000267108	18	11432897	13437635	3120	6	0.0209322	1.02487e-05	2.55888e-05	EUR Class-Oligo
ENSG00000267199	ENSG00000267199	18	11438890	13448205	3123	60	0.267849	6.24392e-66	9.53813e-65	EUR Class-Oligo
ENSG00000134278	SPIRE1	18	11446512	13658134	3478	56	0.216411	1.60129e-51	1.91722e-50	EUR Class-Oligo
ENSG00000128789	PSMG2	18	11658043	13725740	3209	16	0.059158	1.19961e-13	4.61921e-13	EUR Class-Oligo
ENSG00000101624	CEP76	18	11661833	13702777	3162	63	0.0249017	2.02336e-06	5.29638e-06	EUR Class-Oligo
ENSG00000175354	PTPN2	18	11785478	13929643	3460	60	0.0682495	1.27945e-15	5.38453e-15	EUR Class-Oligo
ENSG00000266969	CEP192-DT	18	11984694	13991173	3177	7	0.0231491	4.63708e-06	1.18686e-05	EUR Class-Oligo
ENSG00000101639	CEP192	18	11991362	14125052	3307	49	0.610685	3.69038e-218	7.22771e-216	EUR Class-Oligo
ENSG00000168675	LDLRAD4	18	12217498	14652755	3140	39	0.192296	2.81395e-45	2.88943e-44	EUR Class-Oligo
ENSG00000267136	ENSG00000267136	18	12514520	14522888	2667	27	0.0141547	0.000343099	0.00076912	EUR Class-Oligo
ENSG00000266954	ENSG00000266954	18	12644815	14645685	2491	41	0.0111471	0.00156729	0.00336112	EUR Class-Oligo
ENSG00000177150	FAM210A	18	12663347	14726663	2501	52	0.0371696	5.0661e-09	1.55416e-08	EUR Class-Oligo
ENSG00000101654	RNMT	18	12726660	14764556	2506	12	0.0730937	9.24094e-17	4.07723e-16	EUR Class-Oligo
ENSG00000175322	ZNF519	18	13057457	15132490	2248	38	0.238868	2.97871e-58	4.03655e-57	EUR Class-Oligo
ENSG00000263635	ENSG00000263635	18	14075445	16122767	603	47	0.436693	1.12079e-125	4.86093e-124	EUR Class-Oligo
ENSG00000286815	ENSG00000286815	18	14139255	16150980	545	67	0.315088	3.93208e-81	8.15611e-80	EUR Class-Oligo
ENSG00000264880	ENSG00000264880	18	14159724	16164467	532	80	0.295509	2.28784e-74	4.15699e-73	EUR Class-Oligo
ENSG00000287723	ENSG00000287723	18	14165338	16172007	530	46	0.298619	7.19196e-76	1.34757e-74	EUR Class-Oligo
ENSG00000286293	ENSG00000286293	18	14184016	16189760	530	72	0.422517	3.15868e-119	1.23988e-117	EUR Class-Oligo
ENSG00000265015	ENSG00000265015	18	14196999	16197775	528	67	0.324907	6.45452e-84	1.40295e-82	EUR Class-Oligo
ENSG00000067900	ROCK1	18	19946906	22111813	806	22	0.0394172	1.75883e-09	5.55692e-09	EUR Class-Oligo
ENSG00000141449	GREB1L	18	20242242	22525417	1265	14	0.0550943	7.12217e-13	2.64713e-12	EUR Class-Oligo
ENSG00000265751	ENSG00000265751	18	20380286	22451017	1132	18	0.0342899	2.04403e-08	6.07431e-08	EUR Class-Oligo
ENSG00000141446	ESCO1	18	20529284	22600884	1359	17	0.0582053	1.45161e-13	5.56881e-13	EUR Class-Oligo
ENSG00000101752	MIB1	18	20704957	22870953	1737	29	0.0504497	6.39046e-12	2.27823e-11	EUR Class-Oligo
ENSG00000243303	ENSG00000243303	18	20854640	22854987	1718	11	0.0143284	0.000317668	0.000713918	EUR Class-Oligo
ENSG00000265943	ENSG00000265943	18	21699481	23933764	2602	28	0.0300739	1.66036e-07	4.66868e-07	EUR Class-Oligo
ENSG00000134490	TMEM241	18	22197144	24437961	2640	20	0.0618022	3.10739e-14	1.23539e-13	EUR Class-Oligo
ENSG00000101782	RIOK3	18	22453287	24486603	2449	50	0.0103449	0.00225439	0.00477628	EUR Class-Oligo
ENSG00000141452	RMC1	18	22503470	24531822	2484	55	0.140537	5.09735e-32	3.7004e-31	EUR Class-Oligo
ENSG00000141458	NPC1	18	22506184	24586506	2596	35	0.10842	1.59723e-24	9.24069e-24	EUR Class-Oligo
ENSG00000154040	CABYR	18	23138987	25161600	2575	24	0.0460276	7.03216e-11	2.38455e-10	EUR Class-Oligo
ENSG00000265750	ENSG00000265750	18	23159509	25162211	2565	29	0.159062	1.56249e-36	1.28636e-35	EUR Class-Oligo
ENSG00000141447	OSBPL1A	18	23162045	25397880	2815	32	0.168494	2.72891e-39	2.40067e-38	EUR Class-Oligo
ENSG00000198795	ZNF521	18	24061924	26352190	3156	53	0.138223	1.06678e-31	7.66053e-31	EUR Class-Oligo
ENSG00000285595	ENSG00000285595	18	24196663	26218241	2823	9	0.0279278	4.63275e-07	1.26444e-06	EUR Class-Oligo
ENSG00000141384	TAF4B	18	25226445	27391685	2972	18	0.108346	1.73471e-24	1.00174e-23	EUR Class-Oligo
ENSG00000134504	KCTD1	18	25454910	27657401	3110	52	0.197522	1.83717e-46	1.94661e-45	EUR Class-Oligo
ENSG00000260372	AQP4-AS1	18	25655737	28190698	3531	14	0.0331603	3.26511e-08	9.57606e-08	EUR Class-Oligo
ENSG00000264151	ENSG00000264151	18	26335968	28595164	3128	63	0.1473	2.03368e-34	1.58321e-33	EUR Class-Oligo
ENSG00000170558	CDH2	18	26932879	29177946	3079	52	0.474233	1.65469e-140	9.35777e-139	EUR Class-Oligo
ENSG00000227279	ENSG00000227279	18	26954519	28963687	2758	67	0.077013	1.35881e-17	6.17236e-17	EUR Class-Oligo
ENSG00000118276	B4GALT6	18	30622246	32685836	2838	11	0.234033	2.12412e-56	2.79106e-55	EUR Class-Oligo
ENSG00000153339	TRAPPC8	18	30829197	32953136	2816	48	0.0156078	0.000160712	0.000368343	EUR Class-Oligo
ENSG00000263924	ENSG00000263924	18	30844388	32845178	2764	61	0.0496993	1.12677e-11	3.96382e-11	EUR Class-Oligo
ENSG00000141441	GAREM1	18	31124877	33470882	3077	68	0.0868247	1.16323e-19	5.70907e-19	EUR Class-Oligo
ENSG00000141434	MEP1B	18	31185069	33220404	2648	48	0.0362559	7.70422e-09	2.34223e-08	EUR Class-Oligo
ENSG00000166974	MAPRE2	18	33976928	36143470	2565	31	0.38456	4.12271e-104	1.23125e-102	EUR Class-Oligo
ENSG00000274400	ENSG00000274400	18	34144942	36145417	2356	40	0.0699481	5.58947e-16	2.38472e-15	EUR Class-Oligo
ENSG00000186814	ZSCAN30	18	34251058	36290245	2461	9	0.0324418	5.30042e-08	1.53541e-07	EUR Class-Oligo
ENSG00000274184	ENSG00000274184	18	34268218	36270238	2414	51	0.285334	2.69415e-71	4.64572e-70	EUR Class-Oligo
ENSG00000257267	ZNF271P	18	34290282	36328390	2460	79	0.131454	3.2818e-30	2.25235e-29	EUR Class-Oligo
ENSG00000186496	ZNF396	18	34366694	36377337	2445	20	0.0470487	4.61597e-11	1.5776e-10	EUR Class-Oligo
ENSG00000141429	GALNT1	18	34581117	36711834	2696	41	0.359932	1.2664e-96	3.38543e-95	EUR Class-Oligo
ENSG00000141425	RPRD1A	18	34984387	37067576	2647	7	0.029625	2.0308e-07	5.67771e-07	EUR Class-Oligo
ENSG00000141424	SLC39A6	18	35108531	37129385	2537	42	0.082235	1.30826e-18	6.19218e-18	EUR Class-Oligo
ENSG00000134759	ELP2	18	35129444	37180557	2567	30	0.250885	9.86261e-61	1.38703e-59	EUR Class-Oligo
ENSG00000134775	FHOD3	18	35297714	37780055	3111	76	0.299673	3.027e-76	5.73527e-75	EUR Class-Oligo
ENSG00000134779	TPGS2	18	35777647	37829216	2571	14	0.175537	1.49789e-40	1.37222e-39	EUR Class-Oligo
ENSG00000150477	KIAA1328	18	35829106	38232172	3134	9	0.0200045	2.0342e-05	4.98594e-05	EUR Class-Oligo
ENSG00000267039	ENSG00000267039	18	35901946	37923814	2505	22	0.0427767	2.79678e-10	9.2068e-10	EUR Class-Oligo
ENSG00000267707	ENSG00000267707	18	36243776	38247506	2608	30	0.112066	2.18259e-25	1.29825e-24	EUR Class-Oligo
ENSG00000078142	PIK3C3	18	40955234	43087830	2955	27	0.0584159	1.66622e-13	6.37765e-13	EUR Class-Oligo
ENSG00000267586	LINC00907	18	41159283	43691422	3515	69	0.0628363	1.52753e-14	6.14246e-14	EUR Class-Oligo
ENSG00000152217	SETBP1	18	43680173	46068510	2841	53	0.103304	1.94721e-23	1.08929e-22	EUR Class-Oligo
ENSG00000288545	ENSG00000288545	18	44669367	46747215	1931	16	0.0280705	4.35619e-07	1.1914e-06	EUR Class-Oligo
ENSG00000152223	EPG5	18	44847609	46967329	1909	4	0.0916149	7.08639e-21	3.63923e-20	EUR Class-Oligo
ENSG00000152240	HAUS1	18	45104378	47128333	1679	53	0.110898	1.62792e-25	9.73614e-25	EUR Class-Oligo
ENSG00000101638	ST8SIA5	18	45667821	47759257	975	73	0.074479	5.57446e-17	2.48012e-16	EUR Class-Oligo
ENSG00000078043	PIAS2	18	45803218	47920160	795	17	0.0254715	1.55498e-06	4.10323e-06	EUR Class-Oligo
ENSG00000167216	KATNAL2	18	45917492	48102243	719	30	0.0402543	1.09101e-09	3.48545e-09	EUR Class-Oligo
ENSG00000167220	HDHD2	18	46107408	48150500	585	7	0.0183344	4.65448e-05	0.000111356	EUR Class-Oligo
ENSG00000175387	SMAD2	18	46808957	48931146	422	5	0.0202338	1.89795e-05	4.66121e-05	EUR Class-Oligo
ENSG00000184828	ZBTB7C	18	47026672	49410752	584	21	0.0341059	2.23468e-08	6.62394e-08	EUR Class-Oligo
ENSG00000134030	CTIF	18	47539031	49863217	934	111	0.172265	6.46703e-40	5.78488e-39	EUR Class-Oligo
ENSG00000267764	ENSG00000267764	18	47826051	49834770	907	36	0.105465	6.71024e-24	3.80642e-23	EUR Class-Oligo
ENSG00000101665	SMAD7	18	47919853	49950965	1101	49	0.265868	2.0451e-65	3.08857e-64	EUR Class-Oligo
ENSG00000141627	DYM	18	48036387	50461347	1715	33	0.0524953	3.2281e-12	1.16603e-11	EUR Class-Oligo
ENSG00000177576	C18orf32	18	48477243	50487252	1690	17	0.0270339	6.82969e-07	1.84031e-06	EUR Class-Oligo
ENSG00000167315	ACAA2	18	48782164	50813953	1813	11	0.0515512	4.3338e-12	1.55575e-11	EUR Class-Oligo
ENSG00000167306	MYO5B	18	48822789	51195147	2088	51	0.0153793	0.000191895	0.000438033	EUR Class-Oligo
ENSG00000082212	ME2	18	49879080	51954257	2301	14	0.0725627	1.6784e-16	7.33404e-16	EUR Class-Oligo
ENSG00000176624	MEX3C	18	50174550	52218333	2162	5	0.018092	4.83116e-05	0.000115316	EUR Class-Oligo
ENSG00000227115	LINC01630	18	50346249	52643939	2311	16	0.132856	2.35673e-30	1.62465e-29	EUR Class-Oligo
ENSG00000285695	ENSG00000285695	18	51283909	53309224	2383	54	0.0954297	1.14759e-21	6.04873e-21	EUR Class-Oligo
ENSG00000187323	DCC	18	51340197	54535903	4245	89	0.08727	9.60617e-20	4.72712e-19	EUR Class-Oligo
ENSG00000101751	POLI	18	53269517	55321266	3047	51	0.355358	2.49029e-94	6.44426e-93	EUR Class-Oligo
ENSG00000174448	STARD6	18	53324358	55357964	3000	46	0.0455984	6.58729e-11	2.23655e-10	EUR Class-Oligo
ENSG00000166845	C18orf54	18	53357906	55385218	2977	52	0.135659	2.47378e-31	1.75811e-30	EUR Class-Oligo
ENSG00000196628	TCF4	18	54222185	56664787	2898	2	0.0169299	9.35654e-05	0.000218402	EUR Class-Oligo
ENSG00000091164	TXNL1	18	55597209	57651600	2648	15	0.0344119	2.03553e-08	6.05194e-08	EUR Class-Oligo
ENSG00000091157	WDR7	18	55651343	58029811	3351	39	0.0676012	1.66602e-15	6.97995e-15	EUR Class-Oligo
ENSG00000267225	WDR7-OT1	18	56027832	58038845	2956	20	0.0226059	5.43695e-06	1.38392e-05	EUR Class-Oligo
ENSG00000066926	FECH	18	56544377	58586732	3271	49	0.0501153	9.06261e-12	3.20325e-11	EUR Class-Oligo
ENSG00000267787	ENSG00000267787	18	56639455	58738603	3380	25	0.121375	1.14282e-27	7.32207e-27	EUR Class-Oligo
ENSG00000081923	ATP8B1	18	56646426	58803315	3488	58	0.118497	5.33124e-27	3.35225e-26	EUR Class-Oligo
ENSG00000049759	NEDD4L	18	57044226	59401540	4032	19	0.0657477	2.75893e-15	1.14556e-14	EUR Class-Oligo
ENSG00000172175	MALT1	18	57671465	59754477	3587	82	0.0386676	2.47448e-09	7.74306e-09	EUR Class-Oligo
ENSG00000267476	ENSG00000267476	18	57672613	59752730	3582	113	0.033313	3.46282e-08	1.01399e-07	EUR Class-Oligo
ENSG00000166562	SEC11C	18	58139866	60158832	3253	27	0.0444116	8.45469e-11	2.85703e-10	EUR Class-Oligo
ENSG00000074695	LMAN1	18	58327823	60359265	3231	105	0.0191236	3.21096e-05	7.7649e-05	EUR Class-Oligo
ENSG00000101542	CDH20	18	60333430	62555779	3688	39	0.35247	1.61628e-92	4.11387e-91	EUR Class-Oligo
ENSG00000243256	RPL30P14	18	60404858	62405205	3371	36	0.0649643	6.88374e-15	2.80936e-14	EUR Class-Oligo
ENSG00000267175	ENSG00000267175	18	60592375	62748832	3470	38	0.0925279	3.95671e-21	2.04667e-20	EUR Class-Oligo
ENSG00000176641	RNF152	18	60808067	62894247	3097	49	0.199296	6.78497e-47	7.25524e-46	EUR Class-Oligo
ENSG00000197563	PIGN	18	60905255	63187118	3384	90	0.271674	5.61301e-68	8.95675e-67	EUR Class-Oligo
ENSG00000141664	ZCCHC2	18	61523025	63587709	3065	70	0.0822527	8.95632e-19	4.27066e-18	EUR Class-Oligo
ENSG00000081913	PHLPP1	18	61715541	63980433	3469	24	0.124558	2.25033e-29	1.50936e-28	EUR Class-Oligo
ENSG00000171791	BCL2	18	62123346	64320128	3247	28	0.0975927	4.34128e-22	2.31976e-21	EUR Class-Oligo
ENSG00000119541	VPS4B	18	62389190	64422483	2919	11	0.0265097	9.46292e-07	2.5239e-06	EUR Class-Oligo
ENSG00000221887	HMSD	18	62949301	64981774	3323	25	0.135165	9.10019e-31	6.34864e-30	EUR Class-Oligo
ENSG00000166401	SERPINB8	18	62970029	65019779	3348	26	0.0850141	2.42283e-19	1.17792e-18	EUR Class-Oligo
ENSG00000267134	LINC01924	18	63041555	65423601	3712	22	0.0793234	3.70295e-18	1.72157e-17	EUR Class-Oligo
ENSG00000071991	CDH19	18	65501083	67604138	3138	45	0.0281352	4.31114e-07	1.17958e-06	EUR Class-Oligo
ENSG00000260578	ENSG00000260578	18	66481791	68484966	3063	37	0.116055	3.33379e-26	2.04041e-25	EUR Class-Oligo
ENSG00000171451	DSEL	18	66506587	68516720	3112	87	0.387773	2.06266e-105	6.33298e-104	EUR Class-Oligo
ENSG00000263424	ENSG00000263424	18	66506589	68514030	3111	28	0.308312	5.25722e-78	1.03181e-76	EUR Class-Oligo
ENSG00000265533	DSEL-AS1	18	66516546	68899619	3589	29	0.267344	1.56082e-65	2.36487e-64	EUR Class-Oligo
ENSG00000263594	ENSG00000263594	18	66672221	68767051	3200	12	0.103975	1.41792e-23	7.9535e-23	EUR Class-Oligo
ENSG00000150636	CCDC102B	18	67715209	70055189	3789	81	0.04262	3.88696e-10	1.27034e-09	EUR Class-Oligo
ENSG00000150637	CD226	18	68831158	70961803	3362	21	0.0232282	4.56625e-06	1.16976e-05	EUR Class-Oligo
ENSG00000170677	SOCS6	18	69289045	71330199	3499	107	0.0532193	2.33212e-12	8.48981e-12	EUR Class-Oligo
ENSG00000266258	LINC01909	18	69335439	71352459	3449	39	0.0493494	1.30719e-11	4.58121e-11	EUR Class-Oligo
ENSG00000286642	ENSG00000286642	18	69497923	71554100	3553	86	0.0854399	2.25893e-19	1.09939e-18	EUR Class-Oligo
ENSG00000263417	GTSCR1	18	69630534	71650744	3492	41	0.125866	1.27284e-28	8.37431e-28	EUR Class-Oligo
ENSG00000166342	NETO1	18	71742314	73868146	3760	9	0.0115074	0.00123451	0.00266558	EUR Class-Oligo
ENSG00000263655	ENSG00000263655	18	72914405	75034161	3537	64	0.256823	1.04554e-62	1.51624e-61	EUR Class-Oligo
ENSG00000141665	FBXO15	18	73073353	75147843	3474	65	0.178725	8.73929e-42	8.20814e-41	EUR Class-Oligo
ENSG00000166347	CYB5A	18	73250846	75291973	3450	93	0.432618	4.99872e-124	2.10898e-122	EUR Class-Oligo
ENSG00000133313	CNDP2	18	73495816	75523454	3337	9	0.0292618	2.01635e-07	5.63984e-07	EUR Class-Oligo
ENSG00000150656	CNDP1	18	73534500	75587212	3350	58	0.0541282	1.43897e-12	5.27973e-12	EUR Class-Oligo
ENSG00000264340	ENSG00000264340	18	73561381	75562100	3270	23	0.074253	3.82022e-17	1.70904e-16	EUR Class-Oligo
ENSG00000264247	ZNF407-AS1	18	73590317	75598885	3349	10	0.0240783	2.82712e-06	7.3404e-06	EUR Class-Oligo
ENSG00000180011	ZADH2	18	74195113	76209139	3563	18	0.0193677	2.77719e-05	6.74575e-05	EUR Class-Oligo
ENSG00000179981	TSHZ1	18	74210755	76289950	3611	42	0.0158885	0.000151151	0.0003472	EUR Class-Oligo
ENSG00000130856	ZNF236	18	75822557	77972901	4521	54	0.164159	9.48819e-38	8.0537e-37	EUR Class-Oligo
ENSG00000266844	ENSG00000266844	18	75974690	77984162	4273	11	0.0886418	4.25529e-20	2.12719e-19	EUR Class-Oligo
ENSG00000256463	SALL3	18	77979818	80002677	3742	34	0.0190707	3.27155e-05	7.90936e-05	EUR Class-Oligo
ENSG00000166377	ATP9B	18	78069285	80378287	3933	36	0.111263	3.93299e-25	2.3172e-24	EUR Class-Oligo
ENSG00000131196	NFATC1	18	78395856	80529325	3165	72	0.22804	1.04877e-54	1.32834e-53	EUR Class-Oligo
ENSG00000178412	ENSG00000178412	18	78638928	80679745	2709	35	0.103365	1.09193e-23	6.15648e-23	EUR Class-Oligo
ENSG00000060069	CTDP1	18	78679803	80754503	2591	12	0.0160682	0.000129172	0.000298407	EUR Class-Oligo
ENSG00000122490	SLC66A2	18	78902420	80951657	2128	84	0.202967	7.52e-48	8.20628e-47	EUR Class-Oligo
ENSG00000226742	HSBP1L1	18	78964582	80970822	1985	58	0.0743347	2.74739e-17	1.23563e-16	EUR Class-Oligo
ENSG00000141759	TXNL4A	18	78970813	81033949	1974	50	0.110547	3.75062e-25	2.21115e-24	EUR Class-Oligo
ENSG00000267127	ENSG00000267127	18	79034346	81097088	1913	59	0.0359002	7.02448e-09	2.13943e-08	EUR Class-Oligo
ENSG00000101544	ADNP2	18	79109262	81147523	1793	14	0.0324002	4.94153e-08	1.4348e-07	EUR Class-Oligo
ENSG00000267270	PARD6G-AS1	18	79147924	81179839	1735	17	0.162569	1.96275e-37	1.6502e-36	EUR Class-Oligo
ENSG00000178184	PARD6G	18	79157232	81247514	1716	37	0.112149	1.61346e-25	9.65583e-25	EUR Class-Oligo
ENSG00000267251	ENSG00000267251	18	79183680	81202992	1667	16	0.0211826	1.19227e-05	2.96489e-05	EUR Class-Oligo
ENSG00000282508	LINC01002	19	0	1246544	1765	17	0.0775643	4.07128e-18	1.89092e-17	EUR Class-Oligo
ENSG00000282393	ENSG00000282393	19	0	1251571	1768	19	0.0949333	1.67442e-21	8.78821e-21	EUR Class-Oligo
ENSG00000141934	PLPP2	19	0	1291403	1780	59	0.141322	3.44291e-32	2.50719e-31	EUR Class-Oligo
ENSG00000105556	MIER2	19	0	1344815	1820	40	0.0338742	2.59051e-08	7.64093e-08	EUR Class-Oligo
ENSG00000183186	C2CD4C	19	0	1409147	1885	5	0.0382321	3.30152e-09	1.02465e-08	EUR Class-Oligo
ENSG00000129946	SHC2	19	0	1461033	1928	73	0.508319	8.16892e-157	6.07964e-155	EUR Class-Oligo
ENSG00000181781	ODF3L2	19	0	1474983	1938	14	0.125092	1.76986e-28	1.1595e-27	EUR Class-Oligo
ENSG00000099866	MADCAM1	19	0	1505343	1976	62	0.341067	1.26896e-88	3.01537e-87	EUR Class-Oligo
ENSG00000266933	MADCAM1-AS1	19	0	1507833	1976	30	0.166689	1.94327e-38	1.67858e-37	EUR Class-Oligo
ENSG00000141933	TPGS1	19	0	1519654	1987	60	0.0268786	7.44123e-07	1.99872e-06	EUR Class-Oligo
ENSG00000099804	CDC34	19	0	1542092	2029	36	0.0309428	1.01459e-07	2.89087e-07	EUR Class-Oligo
ENSG00000099822	HCN2	19	0	1617159	2070	47	0.0931658	4.64463e-21	2.39717e-20	EUR Class-Oligo
ENSG00000099821	POLRMT	19	0	1633537	2081	37	0.143978	4.03939e-33	3.02564e-32	EUR Class-Oligo
ENSG00000175221	MED16	19	0	1893218	2352	46	0.0782664	8.18191e-18	3.7468e-17	EUR Class-Oligo
ENSG00000065268	WDR18	19	0	1998438	2504	40	0.116394	2.29522e-26	1.41033e-25	EUR Class-Oligo
ENSG00000182087	TMEM259	19	9648	2021179	2542	22	0.184806	2.24084e-43	2.199e-42	EUR Class-Oligo
ENSG00000064666	CNN2	19	26586	2039068	2571	34	0.0784587	6.63207e-18	3.05285e-17	EUR Class-Oligo
ENSG00000064687	ABCA7	19	39997	2065572	2608	8	0.180834	1.8949e-42	1.81174e-41	EUR Class-Oligo
ENSG00000167468	GPX4	19	103926	2106791	2645	24	0.181291	4.66873e-42	4.41619e-41	EUR Class-Oligo
ENSG00000167470	MIDN	19	248553	2259143	2885	3	0.0220624	7.61606e-06	1.91804e-05	EUR Class-Oligo
ENSG00000228300	FAM174C	19	275530	2279244	2909	9	0.0324186	4.54206e-08	1.32108e-07	EUR Class-Oligo
ENSG00000099617	EFNA2	19	285873	2301431	2936	10	0.0748093	4.76219e-17	2.1233e-16	EUR Class-Oligo
ENSG00000160953	PWWP3A	19	354711	2378431	2936	21	0.184905	4.82342e-43	4.69621e-42	EUR Class-Oligo
ENSG00000267755	ENSG00000267755	19	376773	2377520	2896	6	0.0300571	1.669e-07	4.69226e-07	EUR Class-Oligo
ENSG00000280486	ENSG00000280486	19	385473	2389665	2930	27	0.0628974	1.7416e-14	6.98818e-14	EUR Class-Oligo
ENSG00000130005	GAMT	19	397026	2401570	2957	36	0.0253265	1.60752e-06	4.23708e-06	EUR Class-Oligo
ENSG00000115266	APC2	19	446302	2473244	3039	23	0.0873148	4.32335e-20	2.16063e-19	EUR Class-Oligo
ENSG00000115255	REEP6	19	491166	2497927	2988	35	0.0379774	3.23535e-09	1.00529e-08	EUR Class-Oligo
ENSG00000071564	TCF3	19	609290	2652615	3077	12	0.0176451	6.50415e-05	0.000153886	EUR Class-Oligo
ENSG00000133243	BTBD2	19	985438	3034881	3013	42	0.0686214	9.08622e-16	3.84835e-15	EUR Class-Oligo
ENSG00000267283	ENSG00000267283	19	989401	2990370	2925	10	0.02102	1.22693e-05	3.04824e-05	EUR Class-Oligo
ENSG00000065000	AP3D1	19	1100988	3164468	2912	77	0.0784621	8.68847e-18	3.97584e-17	EUR Class-Oligo
ENSG00000104885	DOT1L	19	1163933	3232578	2941	6	0.0239521	3.07237e-06	7.96274e-06	EUR Class-Oligo
ENSG00000104886	PLEKHJ1	19	1230084	3237704	2861	17	0.0417784	5.99983e-10	1.94212e-09	EUR Class-Oligo
ENSG00000104899	AMH	19	1249309	3252073	2863	73	0.156839	2.10794e-36	1.73082e-35	EUR Class-Oligo
ENSG00000273734	ENSG00000273734	19	1269525	3341172	2999	3	0.0137216	0.000428838	0.000954877	EUR Class-Oligo
ENSG00000130332	LSM7	19	1321520	3328611	2935	12	0.264384	3.93909e-65	5.89154e-64	EUR Class-Oligo
ENSG00000178297	TMPRSS9	19	1360238	3426239	3095	13	0.0411154	7.33803e-10	2.36664e-09	EUR Class-Oligo
ENSG00000099860	GADD45B	19	1476122	3478259	3064	10	0.0339596	2.44545e-08	7.23027e-08	EUR Class-Oligo
ENSG00000104969	SGTA	19	1754715	3783362	3203	25	0.03615	8.42704e-09	2.55614e-08	EUR Class-Oligo
ENSG00000172009	THOP1	19	1785503	3815807	3197	41	0.0553722	6.00411e-13	2.24232e-12	EUR Class-Oligo
ENSG00000186300	ZNF555	19	1841437	3860471	3209	18	0.0391128	2.08349e-09	6.54712e-09	EUR Class-Oligo
ENSG00000253392	ENSG00000253392	19	1908371	3926817	3191	28	0.0321395	5.24e-08	1.51838e-07	EUR Class-Oligo
ENSG00000065717	TLE2	19	1997639	4047635	3179	57	0.0516514	3.2311e-12	1.16688e-11	EUR Class-Oligo
ENSG00000104964	TLE5	19	2052910	4063107	3105	57	0.0974629	3.07644e-22	1.65243e-21	EUR Class-Oligo
ENSG00000267688	ENSG00000267688	19	2121116	4122128	3088	7	0.0519604	3.60983e-12	1.30063e-11	EUR Class-Oligo
ENSG00000125912	NCLN	19	2185563	4209575	3077	11	0.109432	1.0176e-24	5.92224e-24	EUR Class-Oligo
ENSG00000105325	FZR1	19	2506311	4538334	2951	41	0.0185252	4.34307e-05	0.000104079	EUR Class-Oligo
ENSG00000161091	MFSD12	19	2538261	4574290	2936	22	0.393656	1.22439e-107	3.91425e-106	EUR Class-Oligo
ENSG00000183397	C19orf71	19	2539171	4544030	2891	14	0.137805	1.4949e-31	1.0669e-30	EUR Class-Oligo
ENSG00000267436	ENSG00000267436	19	2544199	4557569	2890	62	0.0943951	1.59518e-21	8.38179e-21	EUR Class-Oligo
ENSG00000064961	HMG20B	19	2572777	4579088	2848	2	0.083584	6.71096e-19	3.2107e-18	EUR Class-Oligo
ENSG00000105289	TJP3	19	2708362	4750813	2901	21	0.151193	1.02111e-34	8.01299e-34	EUR Class-Oligo
ENSG00000183617	MRPL54	19	2762682	4768575	2843	24	0.0337996	2.60378e-08	7.67887e-08	EUR Class-Oligo
ENSG00000105229	PIAS4	19	3007736	5039386	2974	24	0.0757674	2.87528e-17	1.29221e-16	EUR Class-Oligo
ENSG00000178951	ZBTB7A	19	3043303	5066899	2965	15	0.0151848	0.000212308	0.000483028	EUR Class-Oligo
ENSG00000126934	MAP2K2	19	3090321	5124122	3001	49	0.0579546	1.65499e-13	6.33727e-13	EUR Class-Oligo
ENSG00000089847	ANKRD24	19	3183354	5224814	2998	17	0.0376087	4.54198e-09	1.39752e-08	EUR Class-Oligo
ENSG00000105255	FSD1	19	3304598	5323843	2943	19	0.0329992	3.65777e-08	1.06973e-07	EUR Class-Oligo
ENSG00000178078	STAP2	19	3324043	5342786	2963	20	0.0355714	5.9436e-09	1.81677e-08	EUR Class-Oligo
ENSG00000267980	ENSG00000267980	19	3363789	5364640	2932	15	0.0392888	1.76923e-09	5.58884e-09	EUR Class-Oligo
ENSG00000167670	CHAF1A	19	3402640	5445018	3020	61	0.163858	6.82579e-38	5.82305e-37	EUR Class-Oligo
ENSG00000167671	UBXN6	19	3444999	5457794	2954	23	0.0755416	1.78821e-17	8.08539e-17	EUR Class-Oligo
ENSG00000267769	ENSG00000267769	19	3454014	5455286	2933	19	0.129783	1.02654e-29	6.9784e-29	EUR Class-Oligo
ENSG00000185361	TNFAIP8L1	19	3639516	5655568	3017	16	0.0812367	1.30082e-18	6.15854e-18	EUR Class-Oligo
ENSG00000105355	PLIN3	19	3838341	5867694	3089	119	0.252357	2.31234e-61	3.2941e-60	EUR Class-Oligo
ENSG00000276043	UHRF1	19	3903080	5962154	3150	13	0.0930833	2.85492e-21	1.4821e-20	EUR Class-Oligo
ENSG00000127663	KDM4B	19	3969113	6153598	3310	22	0.27153	5.17315e-67	8.08837e-66	EUR Class-Oligo
ENSG00000105426	PTPRS	19	4158495	6340803	3523	43	0.0657042	4.18767e-15	1.72609e-14	EUR Class-Oligo
ENSG00000239524	RPL32P34	19	4277734	6278133	3142	21	0.02413	2.38226e-06	6.20962e-06	EUR Class-Oligo
ENSG00000223573	TINCR	19	4558167	6578349	3371	33	0.0171445	7.6918e-05	0.00018079	EUR Class-Oligo
ENSG00000130254	SAFB2	19	4586999	6624046	3423	18	0.0289164	2.87449e-07	7.97179e-07	EUR Class-Oligo
ENSG00000196365	LONP1	19	4691834	6720572	3470	54	0.264651	2.95281e-65	4.43065e-64	EUR Class-Oligo
ENSG00000212123	PRR22	19	4782960	6784746	3437	13	0.117632	1.12376e-26	6.98117e-26	EUR Class-Oligo
ENSG00000141994	DUS3L	19	4784832	6791225	3460	29	0.0548797	6.23939e-13	2.32832e-12	EUR Class-Oligo
ENSG00000171119	NRTN	19	4805067	6828324	3493	41	0.0748971	3.63473e-17	1.62841e-16	EUR Class-Oligo
ENSG00000267314	ENSG00000267314	19	4904841	6914707	3488	3	0.0220184	7.83309e-06	1.97162e-05	EUR Class-Oligo
ENSG00000267571	ENSG00000267571	19	4911578	6913899	3482	41	0.201128	4.19563e-47	4.51497e-46	EUR Class-Oligo
ENSG00000105519	CAPS	19	4912339	6916211	3486	70	0.162972	9.91221e-38	8.40978e-37	EUR Class-Oligo
ENSG00000267563	ENSG00000267563	19	5259157	7259799	3584	10	0.0326145	4.37854e-08	1.27552e-07	EUR Class-Oligo
ENSG00000125656	CLPP	19	5361531	7370242	3485	36	0.0129474	0.000613097	0.00135061	EUR Class-Oligo
ENSG00000125651	GTF2F1	19	5379572	7393981	3511	9	0.0103611	0.00216133	0.00458381	EUR Class-Oligo
ENSG00000181240	SLC25A41	19	5426037	7433779	3512	7	0.335999	1.95979e-87	4.50727e-86	EUR Class-Oligo
ENSG00000125648	SLC25A23	19	5436079	7465203	3581	40	0.0570604	3.1007e-13	1.17069e-12	EUR Class-Oligo
ENSG00000125734	GPR108	19	5729914	7737603	3658	33	0.0736244	7.88532e-17	3.48822e-16	EUR Class-Oligo
ENSG00000141968	VAV1	19	5772708	7857366	3840	24	0.0164537	0.000114966	0.000266616	EUR Class-Oligo
ENSG00000174837	ADGRE1	19	5887566	7940459	3740	5	0.0306409	1.1744e-07	3.33348e-07	EUR Class-Oligo
ENSG00000171105	INSR	19	6112255	8294414	4187	26	0.310323	6.03466e-79	1.20086e-77	EUR Class-Oligo
ENSG00000104880	ARHGEF18	19	6348937	8472485	3984	83	0.285616	3.12835e-71	5.38089e-70	EUR Class-Oligo
ENSG00000104883	PEX11G	19	6476875	8497449	3764	21	0.136681	3.62402e-31	2.56773e-30	EUR Class-Oligo
ENSG00000198723	TEX45	19	6492976	8508450	3772	89	0.0843278	3.5916e-19	1.73347e-18	EUR Class-Oligo
ENSG00000090674	MCOLN1	19	6522624	8534009	3781	4	0.011705	0.00109377	0.00236885	EUR Class-Oligo
ENSG00000181029	TRAPPC5	19	6680833	8687703	3648	24	0.0246659	2.10868e-06	5.51427e-06	EUR Class-Oligo
ENSG00000142459	EVI5L	19	6830233	8864976	3536	56	0.48518	1.11857e-145	6.8914e-144	EUR Class-Oligo
ENSG00000104980	TIMM44	19	6926718	8943667	3464	23	0.595961	1.40041e-207	2.36873e-205	EUR Class-Oligo
ENSG00000286138	ENSG00000286138	19	6944241	8945400	3404	12	0.0138587	0.000408985	0.000911764	EUR Class-Oligo
ENSG00000267939	ENSG00000267939	19	7008729	9016025	3392	18	0.115026	4.72767e-26	2.88214e-25	EUR Class-Oligo
ENSG00000090661	CERS4	19	7206736	9262421	3524	50	0.0575934	2.41313e-13	9.15928e-13	EUR Class-Oligo
ENSG00000271717	ENSG00000271717	19	7222153	9239648	3443	58	0.040841	8.67474e-10	2.78616e-09	EUR Class-Oligo
ENSG00000233927	RPS28	19	7321158	9323340	3398	12	0.284683	3.71321e-71	6.37343e-70	EUR Class-Oligo
ENSG00000167772	ANGPTL4	19	7363289	9374370	3428	28	0.0323115	5.05979e-08	1.46777e-07	EUR Class-Oligo
ENSG00000269386	RAB11B-AS1	19	7374373	9390685	3414	73	0.0842057	3.76652e-19	1.81695e-18	EUR Class-Oligo
ENSG00000099783	HNRNPM	19	7444767	9489114	3383	16	0.0205546	1.59689e-05	3.94579e-05	EUR Class-Oligo
ENSG00000133246	PRAM1	19	7490056	9502640	3335	13	0.0176888	6.08799e-05	0.000144389	EUR Class-Oligo
ENSG00000133250	ZNF414	19	7509678	9514167	3312	5	0.0162045	0.000133013	0.000306863	EUR Class-Oligo
ENSG00000142347	MYO1F	19	7520778	9577577	3452	11	0.0202195	1.79279e-05	4.41051e-05	EUR Class-Oligo
ENSG00000130803	ZNF317	19	8140397	10163424	3122	27	0.0111764	0.00149035	0.00320018	EUR Class-Oligo
ENSG00000267510	ENSG00000267510	19	8291515	10294482	2949	71	0.0269539	6.2613e-07	1.69476e-06	EUR Class-Oligo
ENSG00000270011	ZNF559-ZNF177	19	8324174	10382617	3058	60	0.446628	6.77733e-134	3.4738e-132	EUR Class-Oligo
ENSG00000174652	ZNF266	19	8412429	10435573	2930	49	0.338499	7.74356e-88	1.80321e-86	EUR Class-Oligo
ENSG00000171469	ZNF561	19	8604680	10621236	2970	18	0.0358678	8.21417e-09	2.4936e-08	EUR Class-Oligo
ENSG00000196605	ZNF846	19	8751993	10793180	2979	68	0.210767	8.91301e-50	1.02621e-48	EUR Class-Oligo
ENSG00000130811	EIF3G	19	9115014	11119918	2802	30	0.0494075	9.10615e-12	3.21802e-11	EUR Class-Oligo
ENSG00000079999	KEAP1	19	9486125	11503558	2844	13	0.0857495	1.40394e-19	6.87416e-19	EUR Class-Oligo
ENSG00000129347	KRI1	19	9553085	11566031	2771	5	0.0832431	5.51984e-19	2.64833e-18	EUR Class-Oligo
ENSG00000129353	SLC44A2	19	9602457	11644557	2831	46	0.0491296	1.67804e-11	5.85113e-11	EUR Class-Oligo
ENSG00000079805	DNM2	19	9718055	11833488	2968	12	0.0126993	0.000711129	0.00155937	EUR Class-Oligo
ENSG00000142453	CARM1	19	9871553	11923075	2941	15	0.0110878	0.00159692	0.0034219	EUR Class-Oligo
ENSG00000161888	SPC24	19	10131520	12155808	2727	23	0.0191537	3.22765e-05	7.80425e-05	EUR Class-Oligo
ENSG00000130158	DOCK6	19	10199295	12262524	2771	70	0.0377515	4.11737e-09	1.26981e-08	EUR Class-Oligo
ENSG00000105520	PLPPR2	19	10355386	12365698	2652	28	0.0235418	3.574e-06	9.21279e-06	EUR Class-Oligo
ENSG00000130175	PRKCSH	19	10435284	12450968	2745	23	0.134217	7.3195e-31	5.12751e-30	EUR Class-Oligo
ENSG00000198551	ZNF627	19	10559374	12619161	2760	4	0.0171237	7.97842e-05	0.000187361	EUR Class-Oligo
ENSG00000197933	ZNF823	19	10721265	12739009	2612	11	0.0183348	4.50909e-05	0.000107919	EUR Class-Oligo
ENSG00000197044	ZNF441	19	10767000	12784078	2560	4	0.0143779	0.000315398	0.000708987	EUR Class-Oligo
ENSG00000198429	ZNF69	19	10887782	12914329	2610	24	0.0108126	0.00175414	0.00374628	EUR Class-Oligo
ENSG00000286132	ENSG00000286132	19	11075327	13113325	2525	14	0.0966387	6.74564e-22	3.57577e-21	EUR Class-Oligo
ENSG00000214189	ZNF788P	19	11092263	13137235	2510	43	0.201464	3.22452e-47	3.47598e-46	EUR Class-Oligo
ENSG00000132010	ZNF20	19	11092843	13140355	2512	25	0.277076	1.7133e-68	2.76957e-67	EUR Class-Oligo
ENSG00000234773	ENSG00000234773	19	11195015	13237767	2394	13	0.0702185	3.05729e-16	1.31767e-15	EUR Class-Oligo
ENSG00000197857	ZNF44	19	11224686	13294883	2472	34	0.0280863	3.72973e-07	1.02565e-06	EUR Class-Oligo
ENSG00000268870	ENSG00000268870	19	11391949	13441082	2507	98	0.306755	4.17442e-78	8.21029e-77	EUR Class-Oligo
ENSG00000269755	ENSG00000269755	19	11433103	13484816	2548	23	0.244789	5.78186e-59	7.92758e-58	EUR Class-Oligo
ENSG00000234848	ENSG00000234848	19	11450935	13460705	2492	8	0.0511697	6.37291e-12	2.27285e-11	EUR Class-Oligo
ENSG00000196826	ENSG00000196826	19	11461559	13551474	2659	19	0.0306525	1.15385e-07	3.27763e-07	EUR Class-Oligo
ENSG00000269693	ENSG00000269693	19	11525720	13580975	2620	16	0.190953	1.72828e-44	1.74384e-43	EUR Class-Oligo
ENSG00000188033	ZNF490	19	11576100	13640098	2681	17	0.114996	4.7204e-26	2.87866e-25	EUR Class-Oligo
ENSG00000178464	RPL10P16	19	11643275	13643919	2568	31	0.0735575	6.26768e-17	2.78387e-16	EUR Class-Oligo
ENSG00000095066	HOOK2	19	11763003	13872740	2612	12	0.0389042	2.16578e-09	6.80111e-09	EUR Class-Oligo
ENSG00000105612	DNASE2	19	11875209	13881466	2455	42	0.048235	1.77046e-11	6.16416e-11	EUR Class-Oligo
ENSG00000105607	GCDH	19	11891160	13914207	2465	15	0.130551	6.79339e-30	4.62826e-29	EUR Class-Oligo
ENSG00000161860	SYCE2	19	11898786	13919293	2460	40	0.27458	8.09126e-68	1.28562e-66	EUR Class-Oligo
ENSG00000141837	CACNA1A	19	12206442	14633025	2932	33	0.0549882	8.61061e-13	3.19269e-12	EUR Class-Oligo
ENSG00000104957	CCDC130	19	12731760	14763296	2558	6	0.064922	6.79404e-15	2.7758e-14	EUR Class-Oligo
ENSG00000037757	MRI1	19	12764522	14774282	2561	62	0.436302	6.8647e-125	2.95549e-123	EUR Class-Oligo
ENSG00000267633	ENSG00000267633	19	12772118	14774118	2555	31	0.227466	3.95609e-54	4.95004e-53	EUR Class-Oligo
ENSG00000132016	BRME1	19	12882348	14906452	2739	66	0.0586922	1.44742e-13	5.55386e-13	EUR Class-Oligo
ENSG00000072071	ADGRL1	19	13147743	15206187	3227	33	0.0101218	0.00251232	0.00530239	EUR Class-Oligo
ENSG00000123146	ADGRE5	19	13380501	15408725	2960	144	0.124567	2.74779e-28	1.79387e-27	EUR Class-Oligo
ENSG00000267379	ENSG00000267379	19	13402717	15408723	2944	56	0.0186242	4.05762e-05	9.74898e-05	EUR Class-Oligo
ENSG00000123159	GIPC1	19	13477760	15496149	2884	17	0.0356696	9.7935e-09	2.95904e-08	EUR Class-Oligo
ENSG00000224543	SNRPGP15	19	13489388	15489609	2863	29	0.0105069	0.00212217	0.00450516	EUR Class-Oligo
ENSG00000099797	TECR	19	13517085	15565980	2948	23	0.0293012	2.12097e-07	5.92444e-07	EUR Class-Oligo
ENSG00000160961	ZNF333	19	13689801	15733746	3197	29	0.0857393	1.91635e-19	9.34125e-19	EUR Class-Oligo
ENSG00000127507	ADGRE2	19	13732392	15778560	3256	31	0.442931	7.96106e-128	3.66642e-126	EUR Class-Oligo
ENSG00000127530	OR7C1	19	13789260	15835376	3287	55	0.422545	5.04308e-119	1.963e-117	EUR Class-Oligo
ENSG00000105135	ILVBL	19	14114984	16125786	3780	18	0.0133524	0.000525031	0.0011617	EUR Class-Oligo
ENSG00000267594	CYP4F24P	19	14760241	16779909	3747	38	0.565492	1.55491e-187	1.8909e-185	EUR Class-Oligo
ENSG00000171903	CYP4F11	19	14912367	16934867	3539	103	0.442946	2.6734e-127	1.2132e-125	EUR Class-Oligo
ENSG00000167460	TPM4	19	15067021	17103002	3332	61	0.205179	1.79113e-48	1.98132e-47	EUR Class-Oligo
ENSG00000167461	RAB8A	19	15111889	17134234	3325	20	0.038301	3.26564e-09	1.01454e-08	EUR Class-Oligo
ENSG00000269243	ENSG00000269243	19	15123661	17139892	3324	3	0.0302467	1.37975e-07	3.89672e-07	EUR Class-Oligo
ENSG00000127527	EPS15L1	19	15355239	17472085	3673	50	0.175827	8.7881e-41	8.07863e-40	EUR Class-Oligo
ENSG00000105072	C19orf44	19	15496394	17521352	3641	29	0.079316	4.765e-18	2.20432e-17	EUR Class-Oligo
ENSG00000269427	ENSG00000269427	19	15630743	17643942	3449	14	0.0157008	0.000165532	0.000379017	EUR Class-Oligo
ENSG00000127511	SIN3B	19	15829398	17880353	3349	11	0.0184191	4.40471e-05	0.000105502	EUR Class-Oligo
ENSG00000099331	MYO9B	19	16075777	18214537	3170	32	0.0772075	1.24643e-17	5.66604e-17	EUR Class-Oligo
ENSG00000099330	OCEL1	19	16226213	18229219	2958	36	0.0570872	2.88153e-13	1.08905e-12	EUR Class-Oligo
ENSG00000160117	ANKLE1	19	16281645	18287646	2984	11	0.0596937	9.10421e-14	3.53049e-13	EUR Class-Oligo
ENSG00000130312	MRPL34	19	16292609	18306843	2989	12	0.0238026	3.14091e-06	8.13357e-06	EUR Class-Oligo
ENSG00000074855	ANO8	19	16323223	18334855	2939	27	0.0528986	2.42499e-12	8.81754e-12	EUR Class-Oligo
ENSG00000130300	PLVAP	19	16351450	18377342	2953	15	0.193885	2.30396e-45	2.37231e-44	EUR Class-Oligo
ENSG00000130304	SLC27A1	19	16468769	18506168	2982	15	0.691197	9.22255e-279	6.5998e-276	EUR Class-Oligo
ENSG00000269439	PGLS-DT	19	16488990	18511889	2949	20	0.183818	5.82244e-43	5.64819e-42	EUR Class-Oligo
ENSG00000130313	PGLS	19	16511636	18521288	2935	3	0.0506423	6.87464e-12	2.44522e-11	EUR Class-Oligo
ENSG00000130475	FCHO1	19	16747718	18788568	3020	40	0.0736528	9.34613e-17	4.12267e-16	EUR Class-Oligo
ENSG00000105643	ARRDC2	19	17001132	19014102	2936	70	0.0191539	3.0344e-05	7.35226e-05	EUR Class-Oligo
ENSG00000273654	ENSG00000273654	19	17022403	19032099	2926	54	0.0147725	0.000236639	0.000536612	EUR Class-Oligo
ENSG00000096996	IL12RB1	19	17058995	19098944	2938	10	0.0894737	1.20372e-20	6.13434e-20	EUR Class-Oligo
ENSG00000099308	MAST3	19	17097793	19151692	2939	46	0.0470405	3.17466e-11	1.09284e-10	EUR Class-Oligo
ENSG00000269145	MAST3-AS1	19	17144522	19151691	2839	43	0.22306	5.78844e-54	7.21365e-53	EUR Class-Oligo
ENSG00000130518	IQCN	19	17257097	19274509	2790	20	0.205405	1.90836e-48	2.10474e-47	EUR Class-Oligo
ENSG00000130517	PGPEP1	19	17340598	19369950	2728	36	0.0999897	1.09861e-22	5.97505e-22	EUR Class-Oligo
ENSG00000130511	SSBP4	19	17418864	19434562	2623	22	0.014794	0.000249597	0.000564895	EUR Class-Oligo
ENSG00000006016	CRLF1	19	17572220	19607741	2579	14	0.0586453	1.04094e-13	4.02322e-13	EUR Class-Oligo
ENSG00000105696	TMEM59L	19	17607430	19621039	2542	3	0.0300724	1.65385e-07	4.65107e-07	EUR Class-Oligo
ENSG00000105669	COPE	19	17899514	19919387	2452	23	0.0423397	3.78457e-10	1.23753e-09	EUR Class-Oligo
ENSG00000064545	TMEM161A	19	18119169	20138513	2534	15	0.0276975	5.24885e-07	1.42694e-06	EUR Class-Oligo
ENSG00000184162	NR2C2AP	19	18201409	20203414	2502	38	0.0114897	0.00123123	0.0026588	EUR Class-Oligo
ENSG00000129933	MAU2	19	18320829	20358754	2569	69	0.0165796	0.000107232	0.000249331	EUR Class-Oligo
ENSG00000167491	GATAD2A	19	18385826	20508932	2608	60	0.114647	5.95088e-26	3.60658e-25	EUR Class-Oligo
ENSG00000178093	TSSK6	19	18512418	20515548	2480	25	0.0174096	7.45244e-05	0.000175497	EUR Class-Oligo
ENSG00000181896	ZNF101	19	18668796	20683509	2650	28	0.0595773	1.05264e-13	4.06676e-13	EUR Class-Oligo
ENSG00000105708	ZNF14	19	18710472	20733112	2692	36	0.276883	4.73157e-69	7.75644e-68	EUR Class-Oligo
ENSG00000266904	LINC00663	19	18757366	20776423	2742	41	0.0875889	5.45553e-20	2.71333e-19	EUR Class-Oligo
ENSG00000287533	ENSG00000287533	19	18757951	20774809	2729	75	0.175447	9.05844e-41	8.31892e-40	EUR Class-Oligo
ENSG00000267581	ENSG00000267581	19	18761038	20821716	2915	7	0.0239016	3.18913e-06	8.25501e-06	EUR Class-Oligo
ENSG00000267419	ZNF56	19	18776602	20836073	2953	9	0.0382193	2.96302e-09	9.22985e-09	EUR Class-Oligo
ENSG00000256771	ZNF253	19	18865882	20894674	3053	64	0.13065	1.09731e-29	7.43775e-29	EUR Class-Oligo
ENSG00000267565	ENSG00000267565	19	18892433	20895847	3032	13	0.0195805	2.45068e-05	5.97292e-05	EUR Class-Oligo
ENSG00000184635	ZNF93	19	18900913	20963464	3211	57	0.226052	2.77299e-54	3.49081e-53	EUR Class-Oligo
ENSG00000197124	ZNF682	19	18997058	21039505	3258	8	0.0464745	5.14871e-11	1.75774e-10	EUR Class-Oligo
ENSG00000267383	ENSG00000267383	19	19122569	21321305	3557	125	0.172818	4.53292e-40	4.07241e-39	EUR Class-Oligo
ENSG00000231205	ZNF826P	19	19340269	21424969	3503	172	0.451404	3.51676e-132	1.74487e-130	EUR Class-Oligo
ENSG00000269043	ENSG00000269043	19	19432552	21571095	3618	33	0.0852432	1.61352e-19	7.87955e-19	EUR Class-Oligo
ENSG00000237440	ZNF737	19	19535825	21565809	3522	31	0.0646809	6.86942e-15	2.80413e-14	EUR Class-Oligo
ENSG00000269110	ENSG00000269110	19	19553792	21661583	3818	122	0.0798215	2.14135e-18	1.00636e-17	EUR Class-Oligo
ENSG00000160229	ZNF66	19	19776304	21809995	3876	59	0.116712	1.46239e-26	9.05765e-26	EUR Class-Oligo
ENSG00000118620	ZNF430	19	20020634	22060050	3880	16	0.0351582	1.32558e-08	3.97801e-08	EUR Class-Oligo
ENSG00000160352	ZNF714	19	20082159	22125270	3864	13	0.0712718	2.51146e-16	1.08797e-15	EUR Class-Oligo
ENSG00000196705	ZNF431	19	20142024	22196053	3912	35	0.0965013	2.91746e-22	1.56878e-21	EUR Class-Oligo
ENSG00000240522	RPL7AP10	19	20149648	22150438	3824	33	0.0305801	1.29497e-07	3.66619e-07	EUR Class-Oligo
ENSG00000182141	ZNF708	19	20291160	22329425	3829	15	0.0247072	2.20486e-06	5.76095e-06	EUR Class-Oligo
ENSG00000268322	BNIP3P25	19	20318161	22318719	3773	6	0.0268538	7.90192e-07	2.11818e-06	EUR Class-Oligo
ENSG00000172687	ZNF738	19	20358930	22388582	3797	70	0.0118383	0.00108236	0.00234494	EUR Class-Oligo
ENSG00000196268	ZNF493	19	20397119	22427577	3757	18	0.0367328	5.92698e-09	1.81228e-08	EUR Class-Oligo
ENSG00000269237	ENSG00000269237	19	20405159	22491266	3834	20	0.606613	4.16942e-214	7.91595e-212	EUR Class-Oligo
ENSG00000268119	ENSG00000268119	19	20444241	22463908	3794	32	0.55795	3.51655e-183	3.87154e-181	EUR Class-Oligo
ENSG00000197013	ZNF429	19	20496682	22556270	3955	55	0.493149	8.88888e-152	5.92783e-150	EUR Class-Oligo
ENSG00000268081	ENSG00000268081	19	20554640	22569237	3939	42	0.629493	6.0956e-229	1.5122e-226	EUR Class-Oligo
ENSG00000197020	ZNF100	19	20722771	22767579	3996	23	0.645363	6.51681e-241	1.92463e-238	EUR Class-Oligo
ENSG00000268438	BNIP3P27	19	20826513	22827279	3775	52	0.0454486	8.49074e-11	2.86817e-10	EUR Class-Oligo
ENSG00000160321	ZNF208	19	20932958	23010949	3748	62	0.326488	5.96386e-84	1.30086e-82	EUR Class-Oligo
ENSG00000197134	ZNF257	19	21052430	23091480	3611	90	0.489851	2.08342e-148	1.32301e-146	EUR Class-Oligo
ENSG00000196109	ZNF676	19	21179089	23215801	3561	88	0.0288778	2.82697e-07	7.84352e-07	EUR Class-Oligo
ENSG00000197360	ZNF98	19	21391019	23532485	3688	37	0.0887026	4.62448e-20	2.30679e-19	EUR Class-Oligo
ENSG00000229676	ZNF492	19	21634324	23667671	3498	23	0.0133861	0.000491602	0.00108916	EUR Class-Oligo
ENSG00000213973	ZNF99	19	21752183	23784151	3213	21	0.0180994	5.04835e-05	0.000120376	EUR Class-Oligo
ENSG00000269067	ZNF728	19	21974883	24003176	3166	5	0.0281773	3.77825e-07	1.03838e-06	EUR Class-Oligo
ENSG00000183850	ZNF730	19	22075210	24147221	3196	7	0.0141458	0.000320416	0.000720007	EUR Class-Oligo
ENSG00000283201	ENSG00000283201	19	22222755	24274221	3228	16	0.0348561	1.56964e-08	4.69151e-08	EUR Class-Oligo
ENSG00000167232	ZNF91	19	22304991	24395471	3244	20	0.0203276	1.67663e-05	4.1324e-05	EUR Class-Oligo
ENSG00000233836	ENSG00000233836	19	22762944	24833314	2387	20	0.011018	0.00164246	0.00351421	EUR Class-Oligo
ENSG00000267924	ENSG00000267924	19	22817599	24874701	2271	56	0.0231206	4.74174e-06	1.21221e-05	EUR Class-Oligo
ENSG00000213967	ZNF726	19	22914876	24945159	2101	29	0.101932	1.1175e-23	6.29494e-23	EUR Class-Oligo
ENSG00000269289	ENSG00000269289	19	22919081	24958035	2099	17	0.0805063	2.37384e-18	1.11366e-17	EUR Class-Oligo
ENSG00000213096	ZNF254	19	23033405	25129968	1923	49	0.05098	6.75247e-12	2.40361e-11	EUR Class-Oligo
ENSG00000261824	LINC00662	19	26681072	28794005	2997	42	0.0378658	3.85556e-09	1.19203e-08	EUR Class-Oligo
ENSG00000267575	ENSG00000267575	19	26793431	28984984	3528	45	0.264281	2.25097e-65	3.39396e-64	EUR Class-Oligo
ENSG00000266977	ENSG00000266977	19	26849635	28889222	3368	10	0.0186975	3.84024e-05	9.23981e-05	EUR Class-Oligo
ENSG00000267339	LINC00906	19	27883430	29970874	4298	26	0.0878851	6.59961e-20	3.27097e-19	EUR Class-Oligo
ENSG00000264515	VSTM2B-DT	19	28287011	30525752	4214	5	0.028862	2.75986e-07	7.6596e-07	EUR Class-Oligo
ENSG00000187135	VSTM2B	19	28526499	30564479	3574	76	0.172335	8.43728e-40	7.50402e-39	EUR Class-Oligo
ENSG00000166289	PLEKHF1	19	28665459	30675477	3443	26	0.0181542	4.8293e-05	0.000115286	EUR Class-Oligo
ENSG00000105173	CCNE1	19	28811991	30824312	3412	17	0.0188281	3.1863e-05	7.70727e-05	EUR Class-Oligo
ENSG00000105176	URI1	19	28923644	31016612	3176	46	0.018396	4.39686e-05	0.000105341	EUR Class-Oligo
ENSG00000267760	ENSG00000267760	19	29665274	31668647	2567	2	0.0225751	5.52977e-06	1.4069e-05	EUR Class-Oligo
ENSG00000267213	DPY19L3-DT	19	31390050	33405560	3117	20	0.129002	3.02105e-29	2.01902e-28	EUR Class-Oligo
ENSG00000105186	ANKRD27	19	31597006	33676597	3317	77	0.0380656	3.22446e-09	1.00208e-08	EUR Class-Oligo
ENSG00000213965	NUDT19	19	31691821	33713792	3219	17	0.0365103	6.90868e-09	2.10519e-08	EUR Class-Oligo
ENSG00000021488	SLC7A9	19	31830509	33869767	3431	43	0.103192	1.03654e-23	5.84598e-23	EUR Class-Oligo
ENSG00000131941	RHPN2	19	31978592	34064888	3553	11	0.0123325	0.000848791	0.00185033	EUR Class-Oligo
ENSG00000166359	WDR88	19	32132090	34175799	3495	12	0.0558461	6.32243e-13	2.35883e-12	EUR Class-Oligo
ENSG00000124299	PEPD	19	32386950	34521791	3545	16	0.0141779	0.000356988	0.000799099	EUR Class-Oligo
ENSG00000257103	LSM14A	19	33172504	35229288	3285	28	0.0999715	1.05448e-22	5.74012e-22	EUR Class-Oligo
ENSG00000166398	GARRE1	19	33254552	35355566	3379	48	0.0954088	9.86101e-22	5.20937e-21	EUR Class-Oligo
ENSG00000126261	UBA2	19	33428352	35471251	3213	30	0.0138286	0.000422778	0.000941949	EUR Class-Oligo
ENSG00000205209	SCGB2B2	19	33590644	35677159	3200	63	0.275652	7.35242e-68	1.17022e-66	EUR Class-Oligo
ENSG00000089335	ZNF302	19	33677639	35686397	3086	31	0.243646	2.85617e-59	3.93935e-58	EUR Class-Oligo
ENSG00000197841	ZNF181	19	33734155	35745378	3083	7	0.0675155	4.02131e-16	1.72756e-15	EUR Class-Oligo
ENSG00000271171	LINC00904	19	33891605	35905139	2957	4	0.0254292	1.47822e-06	3.9029e-06	EUR Class-Oligo
ENSG00000270876	ZNF30-AS1	19	33923299	35926812	2926	3	0.0101759	0.00245295	0.00517867	EUR Class-Oligo
ENSG00000168661	ZNF30	19	33926903	35945170	2938	13	0.215799	1.39145e-51	1.66813e-50	EUR Class-Oligo
ENSG00000089351	GRAMD1A	19	33994784	36026471	2943	7	0.0847794	3.3157e-19	1.60281e-18	EUR Class-Oligo
ENSG00000227392	HPN-AS1	19	34042902	36106307	3013	118	0.227043	3.72944e-54	4.66958e-53	EUR Class-Oligo
ENSG00000179066	ENSG00000179066	19	34090930	36113664	2957	15	0.0462632	6.6505e-11	2.25678e-10	EUR Class-Oligo
ENSG00000153902	LGI4	19	34124513	36142451	2911	99	0.149775	3.19058e-34	2.46836e-33	EUR Class-Oligo
ENSG00000105699	LSR	19	34248330	36267964	2909	47	0.128496	3.119e-29	2.08225e-28	EUR Class-Oligo
ENSG00000012124	CD22	19	34319261	36347361	2893	29	0.0392887	1.83707e-09	5.79527e-09	EUR Class-Oligo
ENSG00000126266	FFAR1	19	34351552	36353862	2859	43	0.249163	2.03807e-60	2.84687e-59	EUR Class-Oligo
ENSG00000126267	COX6B1	19	34648323	36658782	2805	4	0.0382629	2.88407e-09	8.99297e-09	EUR Class-Oligo
ENSG00000011590	ZBTB32	19	34704558	36717038	2800	27	0.325649	1.2832e-83	2.76654e-82	EUR Class-Oligo
ENSG00000272333	KMT2B	19	34717973	36738878	2796	7	0.0765605	2.03045e-17	9.16731e-17	EUR Class-Oligo
ENSG00000167595	PROSER3	19	34758143	36771028	2793	14	0.0127041	0.000720021	0.0015772	EUR Class-Oligo
ENSG00000267049	ENSG00000267049	19	34769144	36771028	2782	25	0.0504154	8.7635e-12	3.10224e-11	EUR Class-Oligo
ENSG00000105261	OVOL3	19	35111151	37113711	2783	14	0.0174816	6.64554e-05	0.000157092	EUR Class-Oligo
ENSG00000105258	POLR2I	19	35113709	37115213	2780	15	0.0231737	4.29687e-06	1.10212e-05	EUR Class-Oligo
ENSG00000232677	LINC00665	19	35259540	37331770	2644	36	0.168658	6.68774e-39	5.82275e-38	EUR Class-Oligo
ENSG00000267053	ENSG00000267053	19	35304564	37321274	2573	14	0.0580006	2.0207e-13	7.69646e-13	EUR Class-Oligo
ENSG00000142065	ZFP14	19	35334453	37379201	2601	35	0.0623492	2.47523e-14	9.88073e-14	EUR Class-Oligo
ENSG00000181007	ZFP82	19	35383120	37418644	2549	42	0.0351551	1.40756e-08	4.21657e-08	EUR Class-Oligo
ENSG00000186017	ZNF566	19	35445119	37489902	2459	30	0.151863	1.11504e-34	8.73536e-34	EUR Class-Oligo
ENSG00000254004	ZNF260	19	35510687	37528271	2386	31	0.0512949	5.45191e-12	1.95111e-11	EUR Class-Oligo
ENSG00000161298	ZNF382	19	35604817	37634114	2351	14	0.0238187	3.42251e-06	8.83452e-06	EUR Class-Oligo
ENSG00000197808	ZNF461	19	35636618	37666853	2346	23	0.0529758	2.47195e-12	8.98302e-12	EUR Class-Oligo
ENSG00000189042	ZNF567	19	35687612	37727701	2346	14	0.0942207	2.42824e-21	1.26377e-20	EUR Class-Oligo
ENSG00000267254	ZNF790-AS1	19	35797502	37831596	2307	14	0.026643	8.26871e-07	2.213e-06	EUR Class-Oligo
ENSG00000198453	ZNF568	19	35916329	37998700	2396	39	0.0315623	8.03679e-08	2.30121e-07	EUR Class-Oligo
ENSG00000267605	ENSG00000267605	19	36235507	38304395	2467	9	0.0306735	7.20059e-08	2.06623e-07	EUR Class-Oligo
ENSG00000226686	LINC01535	19	36251885	38265535	2382	18	0.0635203	1.27952e-14	5.17199e-14	EUR Class-Oligo
ENSG00000181666	ZNF875	19	36312837	38369365	2533	18	0.0220983	7.12721e-06	1.79882e-05	EUR Class-Oligo
ENSG00000196437	ZNF569	19	36411155	38469275	2595	31	0.0143002	0.00031504	0.00070827	EUR Class-Oligo
ENSG00000266916	ZNF793-AS1	19	36497159	38507122	2561	19	0.0562532	2.91644e-13	1.10179e-12	EUR Class-Oligo
ENSG00000188227	ZNF793	19	36506939	38548762	2627	12	0.0215995	9.89046e-06	2.47241e-05	EUR Class-Oligo
ENSG00000171817	ZNF540	19	36551406	38614179	2623	51	0.0409938	7.98791e-10	2.57133e-09	EUR Class-Oligo
ENSG00000120784	ZFP30	19	36613749	38692337	2630	12	0.0434365	2.56169e-10	8.45384e-10	EUR Class-Oligo
ENSG00000267552	ENSG00000267552	19	36689865	38719188	2603	11	0.0211428	1.23162e-05	3.05908e-05	EUR Class-Oligo
ENSG00000267152	ENSG00000267152	19	36728586	38730643	2571	23	0.0153943	0.000189961	0.000433724	EUR Class-Oligo
ENSG00000267422	ENSG00000267422	19	36779686	38792865	2630	14	0.0167931	9.06412e-05	0.000211895	EUR Class-Oligo
ENSG00000105738	SIPA1L3	19	36907208	39208369	3269	55	0.0927427	5.9394e-21	3.05525e-20	EUR Class-Oligo
ENSG00000011332	DPF1	19	37211006	39229714	2833	20	0.0406432	1.01037e-09	3.23172e-09	EUR Class-Oligo
ENSG00000167642	SPINT2	19	37244035	39292615	2917	27	0.0224633	6.59435e-06	1.66931e-05	EUR Class-Oligo
ENSG00000167645	YIF1B	19	37303558	39317273	2931	9	0.0336567	2.84641e-08	8.38244e-08	EUR Class-Oligo
ENSG00000099337	KCNK6	19	37319845	39332076	2925	46	0.0381882	3.05485e-09	9.50955e-09	EUR Class-Oligo
ENSG00000099338	CATSPERG	19	37335775	39370943	2959	6	0.0433207	2.62194e-10	8.64502e-10	EUR Class-Oligo
ENSG00000188766	SPRED3	19	37388421	39399587	2935	54	0.0151216	0.000219185	0.000498005	EUR Class-Oligo
ENSG00000130402	ACTN4	19	37647649	39731589	3188	74	0.0515397	4.57712e-12	1.6412e-11	EUR Class-Oligo
ENSG00000267375	ENSG00000267375	19	37683873	39693606	3067	21	0.0281907	3.85701e-07	1.05924e-06	EUR Class-Oligo
ENSG00000068903	SIRT2	19	37878555	39899862	3207	10	0.0229745	4.95988e-06	1.26676e-05	EUR Class-Oligo
ENSG00000104825	NFKBIB	19	37899700	39908893	3186	17	0.0243881	2.49772e-06	6.50513e-06	EUR Class-Oligo
ENSG00000269190	FBXO17	19	37941401	39975742	3222	20	0.231957	1.03799e-55	1.35434e-54	EUR Class-Oligo
ENSG00000287271	ENSG00000287271	19	37975161	40014527	3213	21	0.188824	4.50065e-44	4.49244e-43	EUR Class-Oligo
ENSG00000161243	FBXO27	19	37990714	40032785	3213	63	0.18884	3.3957e-44	3.40045e-43	EUR Class-Oligo
ENSG00000183760	ACP7	19	38083913	40111493	3174	72	0.323005	1.86819e-83	4.01844e-82	EUR Class-Oligo
ENSG00000130669	PAK4	19	38125770	40182816	3281	45	0.208036	5.60758e-49	6.28522e-48	EUR Class-Oligo
ENSG00000269172	ENSG00000269172	19	38134882	40136463	3172	46	0.130088	1.07274e-29	7.28178e-29	EUR Class-Oligo
ENSG00000179134	SAMD4B	19	38342396	40385710	3161	64	0.0284025	3.4838e-07	9.59862e-07	EUR Class-Oligo
ENSG00000196235	SUPT5H	19	38436156	40476670	3095	11	0.0273005	5.89889e-07	1.59852e-06	EUR Class-Oligo
ENSG00000128000	ZNF780B	19	39028260	41056231	2939	27	0.0183844	4.21451e-05	0.000101116	EUR Class-Oligo
ENSG00000269749	ENSG00000269749	19	39048757	41090925	2900	21	0.0183199	4.75491e-05	0.000113598	EUR Class-Oligo
ENSG00000130758	MAP3K10	19	39191426	41215575	2786	12	0.0748594	5.04371e-17	2.24721e-16	EUR Class-Oligo
ENSG00000167565	SERTAD3	19	39440844	41444335	2690	34	0.0105348	0.00211188	0.00448456	EUR Class-Oligo
ENSG00000090006	LTBP4	19	39592883	41629818	2681	125	0.134745	1.0107e-30	7.03785e-30	EUR Class-Oligo
ENSG00000188493	C19orf54	19	39740856	41751553	2624	83	0.0196556	2.47159e-05	6.01994e-05	EUR Class-Oligo
ENSG00000282951	ENSG00000282951	19	39779780	41796943	2566	11	0.094149	2.39774e-21	1.2486e-20	EUR Class-Oligo
ENSG00000268797	ENSG00000268797	19	39801297	41898282	2611	37	0.0836382	3.33058e-19	1.60958e-18	EUR Class-Oligo
ENSG00000269843	ENSG00000269843	19	39831221	41837210	2532	20	0.0450231	1.20793e-10	4.04731e-10	EUR Class-Oligo
ENSG00000130612	CYP2G1P	19	39890826	41912357	2471	19	0.090696	1.37252e-20	6.97735e-20	EUR Class-Oligo
ENSG00000105323	HNRNPUL1	19	40262496	42307787	2171	7	0.0136952	0.000443696	0.000986781	EUR Class-Oligo
ENSG00000255730	ENSG00000255730	19	40350853	42425001	2119	11	0.061766	2.80086e-14	1.11519e-13	EUR Class-Oligo
ENSG00000077348	EXOSC5	19	40386374	42397359	2070	7	0.0279458	4.26682e-07	1.16799e-06	EUR Class-Oligo
ENSG00000213904	LIPE-AS1	19	41397128	43652355	1637	9	0.0296505	1.86461e-07	5.22719e-07	EUR Class-Oligo
ENSG00000079435	LIPE	19	41401514	43427388	1290	11	0.0158164	0.000136733	0.000315131	EUR Class-Oligo
ENSG00000124467	PSG8	19	41752686	43855691	1599	188	0.188931	2.80452e-44	2.8145e-43	EUR Class-Oligo
ENSG00000225877	PSG8-AS1	19	41821863	43826878	1448	130	0.181706	1.47129e-42	1.41545e-41	EUR Class-Oligo
ENSG00000231924	PSG1	19	41866464	43879822	1519	152	0.14139	2.57684e-32	1.88833e-31	EUR Class-Oligo
ENSG00000170848	PSG6	19	41902086	43919563	1550	110	0.0939946	1.00888e-21	5.32666e-21	EUR Class-Oligo
ENSG00000282943	ENSG00000282943	19	41977463	44171515	1880	166	0.196573	5.71324e-47	6.11978e-46	EUR Class-Oligo
ENSG00000243130	PSG11	19	42007656	44026474	1694	67	0.101902	4.49611e-23	2.48602e-22	EUR Class-Oligo
ENSG00000204941	PSG5	19	42166256	44186536	1812	191	0.128931	9.72972e-30	6.61905e-29	EUR Class-Oligo
ENSG00000243137	PSG4	19	42192702	44207299	1798	137	0.160938	2.32685e-37	1.95279e-36	EUR Class-Oligo
ENSG00000176531	PHLDB3	19	42474954	44504935	2157	16	0.143116	1.22629e-32	9.08297e-32	EUR Class-Oligo
ENSG00000105755	ETHE1	19	42506719	44527230	2195	36	0.0384898	2.66176e-09	8.31509e-09	EUR Class-Oligo
ENSG00000176472	ZNF575	19	42525497	44536130	2206	5	0.0178558	5.67018e-05	0.000134772	EUR Class-Oligo
ENSG00000131116	ZNF428	19	42607224	44619629	2317	20	0.0227958	5.43721e-06	1.38392e-05	EUR Class-Oligo
ENSG00000105771	SMG9	19	42727983	44754962	2483	23	0.0570146	2.48106e-13	9.40368e-13	EUR Class-Oligo
ENSG00000159871	LYPD5	19	42785874	44827206	2552	35	0.302369	1.89483e-76	3.61222e-75	EUR Class-Oligo
ENSG00000167637	ZNF283	19	42827321	44852017	2584	21	0.155956	1.09026e-35	8.79294e-35	EUR Class-Oligo
ENSG00000176222	ZNF404	19	42872365	44901385	2677	30	0.229769	2.76919e-55	3.56811e-54	EUR Class-Oligo
ENSG00000278917	ENSG00000278917	19	42891233	44895411	2660	9	0.0113585	0.0013131	0.00283134	EUR Class-Oligo
ENSG00000267058	ENSG00000267058	19	42891804	44901805	2674	33	0.138908	6.48542e-32	4.68977e-31	EUR Class-Oligo
ENSG00000267191	ZNF45-AS1	19	42901909	44927767	2698	43	0.0673044	1.29656e-15	5.45417e-15	EUR Class-Oligo
ENSG00000159905	ZNF221	19	42951223	44967709	2748	19	0.1256	9.44364e-29	6.23301e-28	EUR Class-Oligo
ENSG00000204920	ZNF155	19	42967862	44998326	2791	19	0.0163525	0.000123166	0.000285099	EUR Class-Oligo
ENSG00000159882	ZNF230	19	43002957	45013924	2805	71	0.0141962	0.000345947	0.000775224	EUR Class-Oligo
ENSG00000267022	ENSG00000267022	19	43025354	45087318	2866	13	0.0238244	3.40463e-06	8.79082e-06	EUR Class-Oligo
ENSG00000263002	ZNF234	19	43141554	45160313	2962	3	0.0199092	2.19451e-05	5.36474e-05	EUR Class-Oligo
ENSG00000131115	ZNF227	19	43207547	45237268	3104	39	0.0176781	5.93175e-05	0.000140809	EUR Class-Oligo
ENSG00000159917	ZNF235	19	43228729	45305046	3209	31	0.0355104	1.07486e-08	3.23816e-08	EUR Class-Oligo
ENSG00000159915	ZNF233	19	43259880	45275317	3168	19	0.0132726	0.00053283	0.00117825	EUR Class-Oligo
ENSG00000062370	ZNF112	19	43326555	45367217	3224	42	0.150932	1.04963e-34	8.22985e-34	EUR Class-Oligo
ENSG00000167384	ZNF180	19	43474428	45500524	3224	48	0.0115802	0.00126046	0.00271972	EUR Class-Oligo
ENSG00000073008	PVR	19	43643798	45666162	3251	74	0.0336662	2.87251e-08	8.45396e-08	EUR Class-Oligo
ENSG00000130202	NECTIN2	19	43846175	45889223	3098	9	0.0243846	2.36579e-06	6.16843e-06	EUR Class-Oligo
ENSG00000267114	ENSG00000267114	19	43950044	45954007	3050	33	0.0142546	0.000331207	0.000743089	EUR Class-Oligo
ENSG00000104853	CLPTM1	19	43954585	45993341	3084	10	0.0188978	3.54318e-05	8.5483e-05	EUR Class-Oligo
ENSG00000267348	GEMIN7-AS1	19	44076510	46092635	3066	15	0.0249038	1.76506e-06	4.63524e-06	EUR Class-Oligo
ENSG00000117877	POLR1G	19	44406644	46410737	3190	26	0.0870362	7.1932e-20	3.56138e-19	EUR Class-Oligo
ENSG00000125746	EML2	19	44606994	46645602	3215	14	0.0307224	1.17848e-07	3.34453e-07	EUR Class-Oligo
ENSG00000010310	GIPR	19	44668221	46683722	3143	24	0.195797	5.06256e-46	5.30073e-45	EUR Class-Oligo
ENSG00000125743	SNRPD2	19	44687460	46692569	3128	16	0.0477928	2.38633e-11	8.2528e-11	EUR Class-Oligo
ENSG00000185800	DMWD	19	44782947	46792845	3087	15	0.035594	1.14705e-08	3.45171e-08	EUR Class-Oligo
ENSG00000176182	MYPOP	19	44890023	46902613	2951	71	0.0138442	0.000402691	0.00089784	EUR Class-Oligo
ENSG00000104967	NOVA2	19	44933734	46974044	2928	22	0.0141611	0.000355121	0.000795207	EUR Class-Oligo
ENSG00000268401	ENSG00000268401	19	45027648	47031667	2825	20	0.0278815	4.22461e-07	1.15678e-06	EUR Class-Oligo
ENSG00000204869	IGFL4	19	45039748	47077118	2857	29	0.114817	3.71718e-26	2.27132e-25	EUR Class-Oligo
ENSG00000267922	ENSG00000267922	19	45101122	47196218	2853	104	0.0335899	3.04005e-08	8.93009e-08	EUR Class-Oligo
ENSG00000268621	IGFL2-AS1	19	45189029	47203160	2748	43	0.0498459	9.98074e-12	3.51574e-11	EUR Class-Oligo
ENSG00000268460	ENSG00000268460	19	45201552	47214838	2718	40	0.0589912	1.28161e-13	4.9297e-13	EUR Class-Oligo
ENSG00000268810	ENSG00000268810	19	45382492	47383169	2633	21	0.0277058	4.97677e-07	1.35555e-06	EUR Class-Oligo
ENSG00000277531	PNMA8C	19	45424697	47428936	2627	7	0.170162	2.26027e-39	1.99405e-38	EUR Class-Oligo
ENSG00000182013	PNMA8A	19	45466491	47471563	2619	11	0.237871	1.91562e-57	2.56049e-56	EUR Class-Oligo
ENSG00000167414	GNG8	19	45634076	47634685	2562	42	0.0495788	1.24271e-11	4.36261e-11	EUR Class-Oligo
ENSG00000279161	ENSG00000279161	19	45636810	47639161	2564	23	0.0271738	6.3609e-07	1.72022e-06	EUR Class-Oligo
ENSG00000245598	DACT3-AS1	19	45660364	47677447	2564	3	0.0727	1.16831e-16	5.13043e-16	EUR Class-Oligo
ENSG00000090372	STRN4	19	45719511	47746994	2596	48	0.0184877	4.46295e-05	0.00010687	EUR Class-Oligo
ENSG00000181027	FKRP	19	45746046	47776988	2657	26	0.378861	2.90729e-103	8.51859e-102	EUR Class-Oligo
ENSG00000160007	ARHGAP35	19	45860997	48005077	2864	4	0.0277053	4.53327e-07	1.23765e-06	EUR Class-Oligo
ENSG00000197405	C5AR1	19	46290023	48322066	2893	36	0.123275	6.18254e-28	3.99418e-27	EUR Class-Oligo
ENSG00000134815	DHX34	19	46349315	48382704	2870	28	0.0475533	3.06992e-11	1.05776e-10	EUR Class-Oligo
ENSG00000118160	SLC8A2	19	46428017	48471893	2858	2	0.0160458	0.000142234	0.000327438	EUR Class-Oligo
ENSG00000268061	NAPA-AS1	19	46484282	48501597	2759	23	0.0170596	8.46388e-05	0.000198411	EUR Class-Oligo
ENSG00000269806	BICRA-AS1	19	46615699	48626395	2759	65	0.0872564	6.00959e-20	2.98092e-19	EUR Class-Oligo
ENSG00000105373	NOP53	19	46745546	48757058	2791	12	0.042628	3.90473e-10	1.27571e-09	EUR Class-Oligo
ENSG00000178980	SELENOW	19	46778585	48784686	2777	77	0.0839577	1.79692e-19	8.76371e-19	EUR Class-Oligo
ENSG00000105499	PLA2G4C	19	47047843	49110817	3056	49	0.42385	6.46022e-120	2.56835e-118	EUR Class-Oligo
ENSG00000269420	PLA2G4C-AS1	19	47061371	49064945	2986	59	0.164125	4.29811e-38	3.68868e-37	EUR Class-Oligo
ENSG00000105486	LIG1	19	47115445	49170603	3109	38	0.15107	1.3746e-34	1.07552e-33	EUR Class-Oligo
ENSG00000268583	ENSG00000268583	19	47204071	49214751	3138	18	0.028102	4.2785e-07	1.17102e-06	EUR Class-Oligo
ENSG00000142227	EMP3	19	47321509	49330553	3134	30	0.112652	1.84339e-25	1.0993e-24	EUR Class-Oligo
ENSG00000105443	CYTH2	19	47469208	49482314	3150	17	0.0888094	3.18444e-20	1.60091e-19	EUR Class-Oligo
ENSG00000232871	SEC1P	19	47638071	49682245	3218	17	0.0772165	9.30188e-18	4.24714e-17	EUR Class-Oligo
ENSG00000142233	NTN5	19	47661407	49673081	3170	28	0.0385706	2.50862e-09	7.84857e-09	EUR Class-Oligo
ENSG00000176920	FUT2	19	47695971	49705951	3159	33	0.0514506	5.40098e-12	1.93325e-11	EUR Class-Oligo
ENSG00000105538	RASIP1	19	47720585	49740610	3168	6	0.0264329	9.56563e-07	2.54946e-06	EUR Class-Oligo
ENSG00000182264	IZUMO1	19	47740852	49746909	3147	15	0.0355872	1.10215e-08	3.31876e-08	EUR Class-Oligo
ENSG00000104812	GYS1	19	47968130	49993310	3077	94	0.0574624	2.45925e-13	9.32291e-13	EUR Class-Oligo
ENSG00000104852	SNRNP70	19	48085419	50108605	2908	17	0.0780958	3.48993e-18	1.62497e-17	EUR Class-Oligo
ENSG00000104872	PIH1D1	19	48446298	50453497	2796	16	0.0191873	2.9863e-05	7.24043e-05	EUR Class-Oligo
ENSG00000169169	CPT1C	19	48690898	50713731	2744	12	0.172079	3.01023e-40	2.72282e-39	EUR Class-Oligo
ENSG00000196961	AP2A1	19	48767001	50807114	2784	54	0.0259182	1.18237e-06	3.1378e-06	EUR Class-Oligo
ENSG00000010361	FUZ	19	48806866	50817376	2736	21	0.0338083	2.19384e-08	6.50807e-08	EUR Class-Oligo
ENSG00000104973	MED25	19	48818282	50840383	2761	9	0.0338908	2.41519e-08	7.14535e-08	EUR Class-Oligo
ENSG00000039650	PNKP	19	48859882	50878351	2801	11	0.0171323	8.06061e-05	0.000189244	EUR Class-Oligo
ENSG00000104946	TBC1D17	19	48877425	50888750	2771	11	0.115411	3.1086e-26	1.90447e-25	EUR Class-Oligo
ENSG00000287001	ENSG00000287001	19	49136859	51148230	2830	16	0.0325434	4.53904e-08	1.32041e-07	EUR Class-Oligo
ENSG00000105357	MYH14	19	49188186	51310542	2948	20	0.0820888	1.21128e-18	5.74195e-18	EUR Class-Oligo
ENSG00000062822	POLD1	19	49384204	51418018	2873	2	0.0105383	0.00208322	0.00442544	EUR Class-Oligo
ENSG00000161671	EMC10	19	49476400	51490871	2877	22	0.0825016	1.12224e-18	5.33206e-18	EUR Class-Oligo
ENSG00000268518	ENSG00000268518	19	49486810	51487638	2852	7	0.0775742	9.74315e-18	4.44425e-17	EUR Class-Oligo
ENSG00000204653	ASPDH	19	49511600	51514690	2945	7	0.0193527	2.81681e-05	6.83662e-05	EUR Class-Oligo
ENSG00000131409	LRRC4B	19	49516892	51568435	3066	50	0.273349	2.04678e-67	3.2328e-66	EUR Class-Oligo
ENSG00000213023	SYT3	19	49621307	51639881	3051	69	0.0134728	0.000477079	0.00105799	EUR Class-Oligo
ENSG00000105472	CLEC11A	19	49723364	51725718	3124	5	0.020205	1.90754e-05	4.68413e-05	EUR Class-Oligo
ENSG00000180279	LINC01869	19	49808874	51818880	3229	42	0.265481	4.32804e-65	6.46808e-64	EUR Class-Oligo
ENSG00000105379	ETFB	19	50345169	52366388	3636	120	0.0490453	1.74106e-11	6.0652e-11	EUR Class-Oligo
ENSG00000267984	ENSG00000267984	19	50345169	52353293	3608	16	0.0525866	2.45925e-12	8.93861e-12	EUR Class-Oligo
ENSG00000187474	FPR3	19	50795157	52826190	4033	40	0.21153	2.5673e-50	2.99669e-49	EUR Class-Oligo
ENSG00000161551	ZNF577	19	50804816	52890950	4132	47	0.197205	4.39599e-46	4.61058e-45	EUR Class-Oligo
ENSG00000268095	ZNF649-AS1	19	50888025	52900463	3982	35	0.0490041	1.81435e-11	6.31342e-11	EUR Class-Oligo
ENSG00000198093	ZNF649	19	50889235	52905040	3992	29	0.280701	6.17625e-70	1.02971e-68	EUR Class-Oligo
ENSG00000256683	ZNF350	19	50964340	52986856	3987	9	0.0237302	3.51192e-06	9.05652e-06	EUR Class-Oligo
ENSG00000197619	ZNF615	19	50991332	53008230	4005	15	0.0150003	0.000235736	0.000534696	EUR Class-Oligo
ENSG00000275055	ENSG00000275055	19	51049007	53049754	3946	43	0.0998602	1.23653e-22	6.72321e-22	EUR Class-Oligo
ENSG00000267827	ENSG00000267827	19	51130548	53171533	4039	12	0.122757	6.88409e-28	4.44278e-27	EUR Class-Oligo
ENSG00000268015	ENSG00000268015	19	51222225	53231294	4029	55	0.0214742	1.02764e-05	2.5651e-05	EUR Class-Oligo
ENSG00000198464	ZNF480	19	51297169	53325922	4096	45	0.0280304	4.45491e-07	1.21697e-06	EUR Class-Oligo
ENSG00000221923	ZNF880	19	51369917	53385795	4068	37	0.208698	4.49759e-49	5.05022e-48	EUR Class-Oligo
ENSG00000269834	ZNF528-AS1	19	51388842	53397783	4063	78	0.292839	2.15259e-73	3.84e-72	EUR Class-Oligo
ENSG00000167555	ZNF528	19	51397849	53418412	4091	28	0.0140328	0.00037575	0.00083928	EUR Class-Oligo
ENSG00000198633	ZNF534	19	51429148	53452315	4162	8	0.337363	1.77888e-87	4.09626e-86	EUR Class-Oligo
ENSG00000258405	ZNF578	19	51453553	53516882	4243	116	0.0976704	3.5685e-22	1.91066e-21	EUR Class-Oligo
ENSG00000198482	ZNF808	19	51527652	53564464	4134	44	0.241341	2.0277e-58	2.75584e-57	EUR Class-Oligo
ENSG00000167562	ZNF701	19	51555457	53587174	4096	33	0.0569319	2.61777e-13	9.90971e-13	EUR Class-Oligo
ENSG00000268886	ENSG00000268886	19	51575883	53585561	4061	39	0.0770504	1.5086e-17	6.83442e-17	EUR Class-Oligo
ENSG00000123870	ZNF137P	19	51588505	53597345	4042	30	0.0753735	2.13937e-17	9.64972e-17	EUR Class-Oligo
ENSG00000167766	ZNF83	19	51594060	53690496	4165	102	0.339526	3.45188e-89	8.30862e-88	EUR Class-Oligo
ENSG00000213020	ZNF611	19	51702813	53735073	4056	59	0.083737	5.08426e-19	2.44312e-18	EUR Class-Oligo
ENSG00000189190	ZNF600	19	51749942	53786807	4076	34	0.359974	2.53567e-95	6.65465e-94	EUR Class-Oligo
ENSG00000198538	ZNF28	19	51797408	53857600	4078	73	0.189106	2.6805e-44	2.6944e-43	EUR Class-Oligo
ENSG00000182986	ZNF320	19	51860851	53897693	3944	133	0.272177	3.65495e-67	5.72907e-66	EUR Class-Oligo
ENSG00000170949	ZNF160	19	52066606	54103434	3842	87	0.62006	1.18481e-223	2.62434e-221	EUR Class-Oligo
ENSG00000170954	ZNF415	19	52107879	54133077	3776	109	0.613126	8.06997e-218	1.56406e-215	EUR Class-Oligo
ENSG00000197937	ZNF347	19	52124072	54159075	3778	139	0.624177	1.45395e-224	3.33979e-222	EUR Class-Oligo
ENSG00000197497	ZNF665	19	52159213	54193386	3741	69	0.128507	3.39804e-29	2.26609e-28	EUR Class-Oligo
ENSG00000269001	ENSG00000269001	19	52197111	54214522	3722	41	0.271928	6.79284e-67	1.05852e-65	EUR Class-Oligo
ENSG00000197928	ZNF677	19	52235381	54254898	3658	22	0.0530347	2.42945e-12	8.83204e-12	EUR Class-Oligo
ENSG00000203326	ZNF525	19	52365693	54392217	3522	17	0.0907302	1.33681e-20	6.79767e-20	EUR Class-Oligo
ENSG00000196417	ZNF765	19	52389793	54430413	3526	90	0.238675	8.22866e-58	1.10543e-56	EUR Class-Oligo
ENSG00000160336	ZNF761	19	52431984	54461862	3541	37	0.141729	1.51581e-32	1.11917e-31	EUR Class-Oligo
ENSG00000287608	ENSG00000287608	19	52434661	54473936	3540	55	0.205898	2.11368e-49	2.39799e-48	EUR Class-Oligo
ENSG00000198346	ZNF813	19	52467733	54496255	3516	9	0.0403023	1.11015e-09	3.54419e-09	EUR Class-Oligo
ENSG00000213777	ENSG00000213777	19	52503392	54512687	3470	85	0.0573077	2.56286e-13	9.70777e-13	EUR Class-Oligo
ENSG00000130844	ZNF331	19	52519527	54580269	3571	46	0.314269	7.59905e-81	1.56749e-79	EUR Class-Oligo
ENSG00000232220	ENSG00000232220	19	52874626	54876049	3241	76	0.125318	1.42771e-28	9.37665e-28	EUR Class-Oligo
ENSG00000170906	NDUFA3	19	53102728	55109257	3281	8	0.0340715	1.91434e-08	5.70347e-08	EUR Class-Oligo
ENSG00000105619	TFPT	19	53107020	55115657	3282	34	0.0800263	3.07593e-18	1.43543e-17	EUR Class-Oligo
ENSG00000170889	RPS9	19	53200809	55249003	3347	13	0.0256506	1.37327e-06	3.63354e-06	EUR Class-Oligo
ENSG00000204577	LILRB3	19	53216278	55223506	3291	18	0.146015	2.17412e-33	1.64238e-32	EUR Class-Oligo
ENSG00000269873	ENSG00000269873	19	53438010	55438346	3176	9	0.0251898	1.61041e-06	4.2441e-06	EUR Class-Oligo
ENSG00000267838	ENSG00000267838	19	53438665	55439544	3175	41	0.133139	1.96958e-30	1.3613e-29	EUR Class-Oligo
ENSG00000226696	LENG8-AS1	19	53444807	55449045	3154	3	0.0221848	6.80311e-06	1.72099e-05	EUR Class-Oligo
ENSG00000267265	GP6-AS1	19	54006193	56048086	3403	24	0.273298	2.34944e-68	3.78473e-67	EUR Class-Oligo
ENSG00000088053	GP6	19	54013705	56038264	3350	31	0.133516	2.33741e-30	1.61193e-29	EUR Class-Oligo
ENSG00000160439	RDH13	19	54039108	56071291	3396	21	0.136681	2.00153e-31	1.4252e-30	EUR Class-Oligo
ENSG00000125503	PPP1R12C	19	54090914	56117637	3350	13	0.0244327	1.93545e-06	5.06983e-06	EUR Class-Oligo
ENSG00000080031	PTPRH	19	54181247	56209506	3421	29	0.267601	1.72989e-66	2.67328e-65	EUR Class-Oligo
ENSG00000267649	ENSG00000267649	19	54216660	56221616	3389	4	0.0321619	5.95861e-08	1.72072e-07	EUR Class-Oligo
ENSG00000133247	KMT5C	19	54339853	56348121	3434	5	0.097842	2.32455e-22	1.25546e-21	EUR Class-Oligo
ENSG00000108107	RPL28	19	54385932	56403250	3447	53	0.0296456	1.86418e-07	5.22678e-07	EUR Class-Oligo
ENSG00000187902	SHISA7	19	54428740	56443300	3445	77	0.0323765	5.29631e-08	1.53446e-07	EUR Class-Oligo
ENSG00000063241	ISOC2	19	54452985	56462343	3409	54	0.0313475	8.09513e-08	2.31649e-07	EUR Class-Oligo
ENSG00000218891	ZNF579	19	54576774	56580848	3388	65	0.0359529	9.92153e-09	2.99675e-08	EUR Class-Oligo
ENSG00000179943	FIZ1	19	54591376	56601970	3396	86	0.0192117	3.01759e-05	7.31248e-05	EUR Class-Oligo
ENSG00000167685	ZNF444	19	55132599	57160893	3477	46	0.0264141	9.69703e-07	2.58375e-06	EUR Class-Oligo
ENSG00000131848	ZSCAN5A	19	55219670	57368383	3730	6	0.01316	0.000568073	0.00125395	EUR Class-Oligo
ENSG00000267549	ZSCAN5A-AS1	19	55314703	57365316	3597	36	0.204561	2.52835e-48	2.77865e-47	EUR Class-Oligo
ENSG00000018869	ZNF582	19	55375846	57393545	3535	39	0.0556657	5.24653e-13	1.96333e-12	EUR Class-Oligo
ENSG00000285996	ENSG00000285996	19	55380230	57383924	3517	25	0.0121297	0.000891455	0.00194109	EUR Class-Oligo
ENSG00000267192	ENSG00000267192	19	55387412	57388424	3514	31	0.0205069	1.62074e-05	4.00152e-05	EUR Class-Oligo
ENSG00000198046	ZNF667	19	55439325	57478065	3556	63	0.275026	3.7905e-68	6.06415e-67	EUR Class-Oligo
ENSG00000166770	ZNF667-AS1	19	55477250	57504362	3557	38	0.119468	5.52261e-27	3.47024e-26	EUR Class-Oligo
ENSG00000279405	ENSG00000279405	19	55480397	57483977	3502	21	0.0631594	1.42873e-14	5.75888e-14	EUR Class-Oligo
ENSG00000276578	ENSG00000276578	19	55485923	57494280	3507	33	0.0938302	2.72381e-21	1.41483e-20	EUR Class-Oligo
ENSG00000196263	ZNF471	19	55507850	57530221	3574	10	0.0734498	8.83421e-17	3.90148e-16	EUR Class-Oligo
ENSG00000196867	ZFP28	19	55538948	57556808	3526	36	0.158049	2.9804e-36	2.43762e-35	EUR Class-Oligo
ENSG00000269696	ZNF470-DT	19	55545566	57567411	3527	34	0.162266	3.27593e-38	2.81664e-37	EUR Class-Oligo
ENSG00000197016	ZNF470	19	55567468	57588911	3481	37	0.124726	1.64644e-28	1.07941e-27	EUR Class-Oligo
ENSG00000269793	ZIM2-AS1	19	55595313	57799602	3716	21	0.0347085	1.70779e-08	5.09544e-08	EUR Class-Oligo
ENSG00000083844	ZNF264	19	56191500	58222846	3202	66	0.174198	3.27991e-40	2.96386e-39	EUR Class-Oligo
ENSG00000105146	AURKC	19	56230802	58235548	3156	20	0.0510254	6.92948e-12	2.46378e-11	EUR Class-Oligo
ENSG00000267871	ZNF460-AS1	19	56267211	58280334	3184	9	0.0117288	0.00115396	0.00249687	EUR Class-Oligo
ENSG00000178229	ZNF543	19	56320472	58330770	3184	30	0.0415895	6.33404e-10	2.04709e-09	EUR Class-Oligo
ENSG00000131845	ZNF304	19	56351271	58359898	3176	13	0.184688	4.11264e-43	4.00837e-42	EUR Class-Oligo
ENSG00000186230	ZNF749	19	56435325	58447101	3193	43	0.0655592	4.45114e-15	1.83306e-14	EUR Class-Oligo
ENSG00000268163	ENSG00000268163	19	56437970	58477536	3196	51	0.188667	6.42829e-44	6.38914e-43	EUR Class-Oligo
ENSG00000276449	ENSG00000276449	19	56449689	58453011	3173	18	0.0826161	5.79001e-19	2.7758e-18	EUR Class-Oligo
ENSG00000268107	ENSG00000268107	19	56487718	58517559	3151	43	0.0322347	5.55155e-08	1.60541e-07	EUR Class-Oligo
ENSG00000121406	ZNF549	19	56527325	58557542	3089	15	0.0234573	3.75101e-06	9.65568e-06	EUR Class-Oligo
ENSG00000213762	ZNF134	19	56614233	58624724	2963	18	0.0522074	2.84707e-12	1.0318e-11	EUR Class-Oligo
ENSG00000268392	ENSG00000268392	19	56625032	58626950	2948	22	0.0333189	3.16515e-08	9.28729e-08	EUR Class-Oligo
ENSG00000083828	ZNF586	19	56769655	58819939	2649	35	0.0846569	2.7821e-19	1.34872e-18	EUR Class-Oligo
ENSG00000178935	ZNF552	19	56803841	58814913	2620	11	0.0706109	3.01186e-16	1.29839e-15	EUR Class-Oligo
ENSG00000268750	ENSG00000268750	19	56819719	58858941	2607	22	0.0112999	0.00140233	0.00301813	EUR Class-Oligo
ENSG00000204514	ZNF814	19	56848731	58889074	2585	59	0.0944608	2.03305e-21	1.06047e-20	EUR Class-Oligo
ENSG00000198466	ZNF587	19	56849859	58865117	2585	23	0.0737257	5.14453e-17	2.29103e-16	EUR Class-Oligo
ENSG00000270804	ENSG00000270804	19	56867885	58868834	2572	45	0.0393653	1.97543e-09	6.22226e-09	EUR Class-Oligo
ENSG00000269476	ENSG00000269476	19	56876765	58916591	2561	25	0.0490736	1.72436e-11	6.00927e-11	EUR Class-Oligo
ENSG00000196724	ZNF418	19	56921882	58935402	2481	22	0.0593759	1.07354e-13	4.14576e-13	EUR Class-Oligo
ENSG00000177025	C19orf18	19	56958437	58974534	2414	51	0.171984	6.90549e-40	6.16819e-39	EUR Class-Oligo
ENSG00000166704	ZNF606	19	56977076	59003349	2382	17	0.0372993	4.02164e-09	1.24173e-08	EUR Class-Oligo
ENSG00000176593	ENSG00000176593	19	57002061	59011232	2350	77	0.221403	5.15557e-53	6.30668e-52	EUR Class-Oligo
ENSG00000176293	ZNF135	19	57059239	59086310	2231	79	0.211996	3.41802e-50	3.96976e-49	EUR Class-Oligo
ENSG00000121413	ZSCAN18	19	57083838	59118427	2187	14	0.29488	8.45322e-74	1.52256e-72	EUR Class-Oligo
ENSG00000142396	ERVK3-1	19	57305319	59315663	1778	87	0.152185	6.64454e-35	5.24293e-34	EUR Class-Oligo
ENSG00000269054	ZNF497-AS1	19	57362583	59367593	1640	40	0.0456155	9.17603e-11	3.09685e-10	EUR Class-Oligo
ENSG00000152475	ZNF837	19	57367618	59381030	1632	15	0.0157016	0.000162692	0.000372789	EUR Class-Oligo
ENSG00000083845	RPS5	19	57386400	59394806	1614	19	0.0358939	9.30995e-09	2.81935e-08	EUR Class-Oligo
ENSG00000171574	ZNF584	19	57401504	59418327	1598	8	0.0286149	2.93252e-07	8.12909e-07	EUR Class-Oligo
ENSG00000232098	ENSG00000232098	19	57404238	59408484	1596	23	0.0348162	1.47938e-08	4.42601e-08	EUR Class-Oligo
ENSG00000268912	ENSG00000268912	19	57428632	59431148	1565	9	0.0613299	3.59827e-14	1.42658e-13	EUR Class-Oligo
ENSG00000269473	ZNF132-DT	19	57440448	59445849	1555	10	0.0167122	0.00010403	0.000242191	EUR Class-Oligo
ENSG00000083812	ZNF324	19	57467045	59475436	1508	23	0.0673425	1.7769e-15	7.43947e-15	EUR Class-Oligo
ENSG00000083838	ZNF446	19	57474017	59481230	1491	13	0.184851	3.44805e-43	3.36946e-42	EUR Class-Oligo
ENSG00000083807	SLC27A5	19	57479512	59512413	1484	15	0.328127	1.74748e-84	3.85233e-83	EUR Class-Oligo
ENSG00000267858	MZF1-AS1	19	57559129	59574797	1333	24	0.0514462	4.89436e-12	1.75394e-11	EUR Class-Oligo
ENSG00000099326	MZF1	19	57561931	59573575	1332	12	0.0305535	1.33899e-07	3.78737e-07	EUR Class-Oligo
ENSG00000213753	CENPBD1P1	19	57573503	59605223	1322	79	0.0360164	9.71244e-09	2.93598e-08	EUR Class-Oligo
ENSG00000035115	SH3YL1	2	0	1266398	2436	115	0.267883	5.39323e-66	8.25896e-65	EUR Class-Oligo
ENSG00000189292	ALKAL2	2	0	1288851	2490	32	0.103217	2.3209e-23	1.29716e-22	EUR Class-Oligo
ENSG00000151353	TMEM18	2	0	1677406	3199	23	0.0225611	5.78121e-06	1.46967e-05	EUR Class-Oligo
ENSG00000233296	TMEM18-DT	2	0	1697382	3224	32	0.425703	1.98423e-120	7.97378e-119	EUR Class-Oligo
ENSG00000032389	EIPR1	2	2188925	4377830	3831	24	0.0304865	1.29899e-07	3.67702e-07	EUR Class-Oligo
ENSG00000171853	TRAPPC12	2	2379675	4485094	3808	58	0.13833	9.72027e-32	6.98823e-31	EUR Class-Oligo
ENSG00000225234	TRAPPC12-AS1	2	2481242	4482409	3615	171	0.28975	1.56716e-72	2.76385e-71	EUR Class-Oligo
ENSG00000182551	ADI1	2	2497366	4519531	3623	22	0.0409429	7.24829e-10	2.33851e-09	EUR Class-Oligo
ENSG00000235078	ENSG00000235078	2	2519275	4523197	3568	8	0.0306063	1.18345e-07	3.35711e-07	EUR Class-Oligo
ENSG00000286905	ENSG00000286905	2	2532008	4558333	3614	1	0.0194097	2.8577e-05	6.93405e-05	EUR Class-Oligo
ENSG00000234171	RNASEH1-AS1	2	2558474	4564842	3579	3	0.0186592	3.8051e-05	9.15764e-05	EUR Class-Oligo
ENSG00000171863	RPS7	2	2575260	4580920	3595	10	0.0643888	8.80852e-15	3.57763e-14	EUR Class-Oligo
ENSG00000118004	COLEC11	2	2594832	4644644	3699	38	0.403991	6.54786e-112	2.2561e-110	EUR Class-Oligo
ENSG00000151692	RNF144A	2	5917412	8068286	3203	67	0.409095	5.50259e-114	1.95384e-112	EUR Class-Oligo
ENSG00000223884	ENSG00000223884	2	6045329	8077916	2981	80	0.267075	5.25982e-67	8.21698e-66	EUR Class-Oligo
ENSG00000229727	ENSG00000229727	2	6383227	8450544	2648	43	0.06841	8.52922e-16	3.61821e-15	EUR Class-Oligo
ENSG00000134313	KIDINS220	2	7721081	9837630	2371	51	0.036881	5.88364e-09	1.79933e-08	EUR Class-Oligo
ENSG00000151693	ASAP2	2	8206765	10405683	3176	58	0.702017	1.65423e-287	1.46565e-284	EUR Class-Oligo
ENSG00000119185	ITGB1BP1	2	8403475	10423528	2983	76	0.226294	3.36611e-54	4.22319e-53	EUR Class-Oligo
ENSG00000134330	IAH1	2	8473658	10496543	3003	27	0.138968	1.06887e-31	7.6726e-31	EUR Class-Oligo
ENSG00000151694	ADAM17	2	8488486	10556732	3113	37	0.354983	8.86706e-95	2.30098e-93	EUR Class-Oligo
ENSG00000239300	ENSG00000239300	2	8501466	10512413	3006	33	0.201427	7.12132e-48	7.78492e-47	EUR Class-Oligo
ENSG00000271855	ENSG00000271855	2	8555899	10556775	3081	13	0.0431972	2.85382e-10	9.38462e-10	EUR Class-Oligo
ENSG00000134308	YWHAQ	2	8583967	10630997	3270	15	0.333611	2.29952e-86	5.19234e-85	EUR Class-Oligo
ENSG00000240687	ENSG00000240687	2	8638745	10712920	3279	64	0.109466	8.09525e-25	4.72312e-24	EUR Class-Oligo
ENSG00000115750	TAF1B	2	8843443	10934416	3620	51	0.433457	1.16157e-123	4.87858e-122	EUR Class-Oligo
ENSG00000269973	ENSG00000269973	2	8936360	10939590	3561	53	0.0816192	1.48949e-18	7.03921e-18	EUR Class-Oligo
ENSG00000115756	HPCAL1	2	9302889	11427617	3971	48	0.27091	6.41592e-67	1.00063e-65	EUR Class-Oligo
ENSG00000115761	NOL10	2	9570754	11689987	4160	37	0.027563	5.24035e-07	1.42484e-06	EUR Class-Oligo
ENSG00000243819	RN7SL832P	2	9690344	11692099	4005	20	0.114882	6.25429e-26	3.78923e-25	EUR Class-Oligo
ENSG00000143882	ATP6V1C2	2	9721100	11785110	4114	46	0.0804738	2.8248e-18	1.32155e-17	EUR Class-Oligo
ENSG00000162976	SLC66A3	2	10155198	12178870	4028	19	0.0195875	2.49384e-05	6.07175e-05	EUR Class-Oligo
ENSG00000134318	ROCK2	2	10179759	12348330	4251	7	0.0585258	1.74089e-13	6.65524e-13	EUR Class-Oligo
ENSG00000196208	GREB1	2	10482341	12642788	3932	65	0.38095	8.8854e-104	2.64092e-102	EUR Class-Oligo
ENSG00000134324	LPIN1	2	10677595	12827409	3722	91	0.304609	4.32057e-77	8.32179e-76	EUR Class-Oligo
ENSG00000151779	NBAS	2	14166914	16561334	3761	21	0.164831	5.84308e-38	4.99157e-37	EUR Class-Oligo
ENSG00000079785	DDX1	2	14591178	16634346	3059	57	0.0425088	3.88973e-10	1.27103e-09	EUR Class-Oligo
ENSG00000134323	MYCN	2	14940550	16947007	3051	20	0.0686365	1.10042e-15	4.64587e-15	EUR Class-Oligo
ENSG00000226764	ENSG00000226764	2	14997049	17062885	3143	68	0.465056	3.20883e-137	1.73557e-135	EUR Class-Oligo
ENSG00000236289	GACAT3	2	15013928	17087201	3151	16	0.295172	1.00645e-78	1.99001e-77	EUR Class-Oligo
ENSG00000236989	ENSG00000236989	2	15085222	17105841	3042	24	0.134713	5.61248e-31	3.94805e-30	EUR Class-Oligo
ENSG00000197872	CYRIA	2	15549459	17666331	3259	23	0.0474561	2.2358e-11	7.74371e-11	EUR Class-Oligo
ENSG00000163029	SMC6	2	16663812	18800242	3673	71	0.104699	7.73042e-24	4.37313e-23	EUR Class-Oligo
ENSG00000178295	GEN1	2	16753858	18788946	3516	31	0.141621	2.33565e-32	1.71361e-31	EUR Class-Oligo
ENSG00000170745	KCNS3	2	16877847	19361616	4217	144	0.335478	6.0162e-88	1.40448e-86	EUR Class-Oligo
ENSG00000287881	ENSG00000287881	2	17403967	19504484	3640	85	0.223175	1.25693e-53	1.55288e-52	EUR Class-Oligo
ENSG00000236204	LINC01376	2	17986451	20348067	4225	54	0.0903574	1.55505e-20	7.89665e-20	EUR Class-Oligo
ENSG00000118965	WDR35	2	18910263	20990105	3473	17	0.127276	7.43529e-29	4.91617e-28	EUR Class-Oligo
ENSG00000227210	ENSG00000227210	2	18990209	21004795	3386	14	0.0317421	6.62498e-08	1.90635e-07	EUR Class-Oligo
ENSG00000118960	HS1BP3	2	19560448	21651130	3141	70	0.10762	2.01653e-24	1.16159e-23	EUR Class-Oligo
ENSG00000118961	LDAH	2	19684014	21823130	3113	2	0.0144003	0.000306639	0.000690203	EUR Class-Oligo
ENSG00000233005	ENSG00000233005	2	20221169	22970959	3448	30	0.0557879	5.50612e-13	2.05923e-12	EUR Class-Oligo
ENSG00000119778	ATAD2B	2	22748664	24927123	3161	18	0.0114307	0.00133824	0.00288419	EUR Class-Oligo
ENSG00000173960	UBXN2A	2	22927285	25004909	3047	82	0.09401	2.34593e-21	1.2223e-20	EUR Class-Oligo
ENSG00000115128	SF3B6	2	23067586	25076373	2948	11	0.0133286	0.000522749	0.00115693	EUR Class-Oligo
ENSG00000219626	FAM228B	2	23076526	25169640	3068	1	0.0110197	0.00162604	0.00348107	EUR Class-Oligo
ENSG00000276087	ENSG00000276087	2	23124366	25190436	2994	24	0.0574579	2.30479e-13	8.75877e-13	EUR Class-Oligo
ENSG00000232642	ENSG00000232642	2	23165884	25175005	2926	8	0.0162828	0.000116387	0.000269845	EUR Class-Oligo
ENSG00000198399	ITSN2	2	23202864	25360536	3062	56	0.0205209	1.43392e-05	3.55017e-05	EUR Class-Oligo
ENSG00000084676	NCOA1	2	23491254	25770702	2981	40	0.0301949	1.5127e-07	4.26186e-07	EUR Class-Oligo
ENSG00000138092	CENPO	2	23793136	25822376	2503	45	0.0169416	9.06993e-05	0.000212004	EUR Class-Oligo
ENSG00000138031	ADCY3	2	23819169	25920237	2587	70	0.390027	6.10348e-106	1.88016e-104	EUR Class-Oligo
ENSG00000115137	DNAJC27	2	23943636	25972094	2472	50	0.05494	8.81421e-13	3.26623e-12	EUR Class-Oligo
ENSG00000224165	DNAJC27-AS1	2	23971390	26039716	2506	23	0.149084	3.91051e-34	3.02155e-33	EUR Class-Oligo
ENSG00000286645	ENSG00000286645	2	24000147	26010274	2426	14	0.0290964	2.73597e-07	7.59556e-07	EUR Class-Oligo
ENSG00000229593	SUCLA2P3	2	24079901	26081689	2372	60	0.0393048	2.03437e-09	6.39815e-09	EUR Class-Oligo
ENSG00000235072	ARNILA	2	24369136	26375845	2285	50	0.0220551	7.89963e-06	1.98703e-05	EUR Class-Oligo
ENSG00000138101	DTNB	2	24377198	26673647	2670	53	0.0975887	2.85772e-22	1.53806e-21	EUR Class-Oligo
ENSG00000217643	PTGES3P2	2	24822469	26822950	2319	34	0.0466129	2.24916e-11	7.78564e-11	EUR Class-Oligo
ENSG00000084731	KIF3C	2	24926598	26982749	2306	39	0.044842	1.20867e-10	4.04906e-10	EUR Class-Oligo
ENSG00000084733	RAB10	2	25034084	27137454	2266	15	0.098149	3.139e-22	1.68506e-21	EUR Class-Oligo
ENSG00000231655	EMP2P1	2	25140263	27141264	2146	10	0.0104784	0.00207652	0.00441197	EUR Class-Oligo
ENSG00000138029	HADHB	2	25243170	27290465	2225	34	0.0698285	4.25585e-16	1.82705e-15	EUR Class-Oligo
ENSG00000138018	SELENOI	2	25308547	27395891	2216	73	0.0132848	0.000458465	0.00101805	EUR Class-Oligo
ENSG00000115163	CENPA	2	25764289	27801067	2111	39	0.0543782	1.18548e-12	4.36601e-12	EUR Class-Oligo
ENSG00000157851	DPYSL5	2	25847747	27950351	2116	66	0.546425	2.52038e-176	2.54859e-174	EUR Class-Oligo
ENSG00000230286	ENSG00000230286	2	25950308	28009807	2023	18	0.0816577	1.32338e-18	6.26055e-18	EUR Class-Oligo
ENSG00000084764	MAPRE3	2	25970637	28027219	1989	26	0.11434	7.24792e-26	4.38125e-25	EUR Class-Oligo
ENSG00000138030	KHK	2	26086747	28100762	1935	29	0.0432716	2.74527e-10	9.04204e-10	EUR Class-Oligo
ENSG00000138074	SLC5A6	2	26199587	28212958	2022	18	0.0272496	6.42052e-07	1.73584e-06	EUR Class-Oligo
ENSG00000234072	ENSG00000234072	2	26356246	28367622	2046	12	0.0535344	1.88008e-12	6.86302e-12	EUR Class-Oligo
ENSG00000138002	IFT172	2	26444377	28489805	2093	18	0.0607494	4.23941e-14	1.67506e-13	EUR Class-Oligo
ENSG00000158019	BABAM2	2	26889941	29338901	2863	12	0.0109647	0.00170084	0.00363578	EUR Class-Oligo
ENSG00000163803	PLB1	2	27457145	29644142	3009	33	0.188553	6.24169e-44	6.21032e-43	EUR Class-Oligo
ENSG00000226833	ENSG00000226833	2	27707511	29751722	2934	75	0.102083	2.53789e-23	1.41504e-22	EUR Class-Oligo
ENSG00000213639	PPP1CB	2	27751640	29802940	2986	78	0.115187	3.56032e-26	2.17691e-25	EUR Class-Oligo
ENSG00000163806	SPDYA	2	27782517	29850611	3055	30	0.0401093	1.15169e-09	3.67365e-09	EUR Class-Oligo
ENSG00000189350	TOGARAM2	2	27956611	30052230	3159	43	0.296252	2.90497e-74	5.27315e-73	EUR Class-Oligo
ENSG00000115295	CLIP4	2	28097705	30189643	3217	86	0.470325	3.87813e-139	2.14751e-137	EUR Class-Oligo
ENSG00000172954	LCLAT1	2	29447226	31644225	3696	69	0.024753	2.0244e-06	5.29835e-06	EUR Class-Oligo
ENSG00000158089	GALNT14	2	29910467	32155202	3328	20	0.189875	1.95903e-45	2.02273e-44	EUR Class-Oligo
ENSG00000013016	EHD3	2	30234152	32269451	3116	24	0.251935	3.61717e-61	5.12575e-60	EUR Class-Oligo
ENSG00000162961	DPY30	2	30867809	33039805	3116	13	0.0102604	0.00231408	0.00489828	EUR Class-Oligo
ENSG00000152683	SLC30A6	2	31165841	33224379	3040	19	0.046302	6.89615e-11	2.33886e-10	EUR Class-Oligo
ENSG00000236854	LINC00486-1	2	31927085	33946149	3527	21	0.442735	8.78639e-128	4.03653e-126	EUR Class-Oligo
ENSG00000049323	LTBP1	2	31946953	34399509	4557	111	0.514696	4.61971e-161	3.67326e-159	EUR Class-Oligo
ENSG00000285577	ENSG00000285577	2	32274465	34281261	3955	41	0.306478	7.90106e-78	1.54744e-76	EUR Class-Oligo
ENSG00000152689	RASGRP3	2	32436324	34564750	4207	34	0.285584	1.10443e-71	1.90976e-70	EUR Class-Oligo
ENSG00000237133	RASGRP3-AS1	2	32555047	34563547	4094	27	0.0609559	3.31211e-14	1.31481e-13	EUR Class-Oligo
ENSG00000119812	FAM98A	2	32583660	34599382	4119	22	0.0340564	2.22295e-08	6.5923e-08	EUR Class-Oligo
ENSG00000286415	ENSG00000286415	2	32599442	34657460	4129	20	0.224177	2.87738e-53	3.53843e-52	EUR Class-Oligo
ENSG00000228262	LINC01320	2	32706886	35738231	6047	21	0.072587	6.43175e-17	2.85606e-16	EUR Class-Oligo
ENSG00000226994	ENSG00000226994	2	33799850	36185689	4590	56	0.312694	1.88947e-79	3.79649e-78	EUR Class-Oligo
ENSG00000237320	ENSG00000237320	2	33998273	36000160	3797	14	0.042604	3.61058e-10	1.18147e-09	EUR Class-Oligo
ENSG00000288535	ENSG00000288535	2	34263711	36284997	3623	49	0.0840856	3.38271e-19	1.63435e-18	EUR Class-Oligo
ENSG00000150938	CRIM1	2	35355778	37551135	3956	59	0.0432933	2.7622e-10	9.09458e-10	EUR Class-Oligo
ENSG00000171055	FEZ2	2	35531805	37646087	3711	22	0.0706901	3.33168e-16	1.43461e-15	EUR Class-Oligo
ENSG00000008869	HEATR5B	2	35968383	38084372	3488	19	0.0266987	8.14511e-07	2.18117e-06	EUR Class-Oligo
ENSG00000152133	GPATCH11	2	36084451	38099244	3273	36	0.0806031	2.31026e-18	1.08438e-17	EUR Class-Oligo
ENSG00000055332	EIF2AK2	2	36099210	38157522	3378	114	0.175993	7.33242e-41	6.7438e-40	EUR Class-Oligo
ENSG00000218739	CEBPZOS	2	36196488	38216193	3364	18	0.0374168	4.94994e-09	1.52003e-08	EUR Class-Oligo
ENSG00000115816	CEBPZ	2	36201612	38231596	3398	57	0.209326	2.78522e-49	3.14644e-48	EUR Class-Oligo
ENSG00000003509	NDUFAF7	2	36231631	38253403	3412	25	0.0833493	1.42048e-19	6.94961e-19	EUR Class-Oligo
ENSG00000115825	PRKD3	2	36250502	38324833	3529	68	0.38016	7.6589e-103	2.22658e-101	EUR Class-Oligo
ENSG00000115841	RMDN2	2	36923187	39067142	3479	36	0.275316	2.12853e-68	3.43482e-67	EUR Class-Oligo
ENSG00000235848	RMDN2-AS1	2	36949911	39067041	3443	41	0.172877	6.39363e-40	5.72197e-39	EUR Class-Oligo
ENSG00000232973	CYP1B1-AS1	2	37073447	39231651	3484	43	0.0435223	2.12035e-10	7.02729e-10	EUR Class-Oligo
ENSG00000119787	ATL2	2	37293954	39377285	3254	12	0.0282528	3.77002e-07	1.03627e-06	EUR Class-Oligo
ENSG00000143889	HNRNPLL	2	37561969	39603586	2948	9	0.0216037	8.58574e-06	2.15437e-05	EUR Class-Oligo
ENSG00000138050	THUMPD2	2	38736060	40779267	2783	14	0.0659532	3.54073e-15	1.46365e-14	EUR Class-Oligo
ENSG00000162878	PKDCC	2	41048021	43058517	2738	37	0.0229951	4.63151e-06	1.18566e-05	EUR Class-Oligo
ENSG00000143924	EML4	2	41169353	43332548	2889	20	0.0951309	1.1798e-21	6.21675e-21	EUR Class-Oligo
ENSG00000115944	COX7A2L	2	41333546	43425088	2747	7	0.0529096	2.38453e-12	8.67722e-12	EUR Class-Oligo
ENSG00000057935	MTA3	2	41494569	43756947	3070	32	0.0389508	2.24092e-09	7.02758e-09	EUR Class-Oligo
ENSG00000162882	HAAO	2	41767089	43792593	2694	19	0.0111603	0.00147865	0.0031754	EUR Class-Oligo
ENSG00000115970	THADA	2	42230851	44596038	3454	11	0.0337215	2.28682e-08	6.77524e-08	EUR Class-Oligo
ENSG00000152527	PLEKHH2	2	42637260	44767987	3250	63	0.511993	1.02374e-158	7.8064e-157	EUR Class-Oligo
ENSG00000138036	DYNC2LI1	2	42774039	44810010	3154	26	0.286508	2.98875e-72	5.2313e-71	EUR Class-Oligo
ENSG00000138075	ABCG5	2	42812472	44838865	3128	22	0.0157333	0.000163551	0.000374619	EUR Class-Oligo
ENSG00000138095	LRPPRC	2	42886224	44996226	3333	47	0.0932468	2.90203e-21	1.50614e-20	EUR Class-Oligo
ENSG00000273106	PPM1B-DT	2	43167625	45168859	3088	24	0.0160236	0.000144982	0.0003334	EUR Class-Oligo
ENSG00000138078	PREPL	2	43316281	45361862	3300	18	0.0713145	2.16387e-16	9.40899e-16	EUR Class-Oligo
ENSG00000143919	CAMKMT	2	43361947	45772592	3863	4	0.0317592	6.61574e-08	1.90398e-07	EUR Class-Oligo
ENSG00000068784	SRBD1	2	44388680	46612165	3732	88	0.0383661	3.03662e-09	9.45438e-09	EUR Class-Oligo
ENSG00000171132	PRKCE	2	44651345	47187990	4539	62	0.158639	8.5142e-37	7.04068e-36	EUR Class-Oligo
ENSG00000250565	ATP6V1E2	2	45490750	47542577	3708	62	0.170013	1.78007e-39	1.57414e-38	EUR Class-Oligo
ENSG00000250116	RHOQ-AS1	2	45568256	47580238	3640	38	0.015806	0.000144628	0.000332667	EUR Class-Oligo
ENSG00000151665	PIGF	2	45580937	47617055	3675	23	0.420863	6.92402e-118	2.64534e-116	EUR Class-Oligo
ENSG00000119878	CRIPT	2	45616416	47630176	3648	7	0.132441	3.39907e-30	2.33111e-29	EUR Class-Oligo
ENSG00000228925	ENSG00000228925	2	45899275	47908678	3501	18	0.03642	7.43677e-09	2.2624e-08	EUR Class-Oligo
ENSG00000180398	MCFD2	2	45901870	47941855	3540	10	0.0400032	1.45976e-09	4.63328e-09	EUR Class-Oligo
ENSG00000068724	TTC7A	2	45916157	48076137	3667	68	0.148254	5.85305e-34	4.49636e-33	EUR Class-Oligo
ENSG00000234690	EPCAM-DT	2	46192405	48345074	3395	63	0.102857	3.15275e-23	1.75419e-22	EUR Class-Oligo
ENSG00000226087	ENSG00000226087	2	46225781	48240886	3201	18	0.109255	1.15666e-24	6.72314e-24	EUR Class-Oligo
ENSG00000119888	EPCAM	2	46345158	48387601	3173	65	0.0857594	1.72191e-19	8.40227e-19	EUR Class-Oligo
ENSG00000095002	MSH2	2	46403067	48663146	3516	47	0.265832	2.54442e-65	3.82711e-64	EUR Class-Oligo
ENSG00000184261	KCNK12	2	46509290	48570985	3169	12	0.118316	7.79269e-27	4.87364e-26	EUR Class-Oligo
ENSG00000116062	MSH6	2	46695530	48810063	3307	34	0.183706	3.94657e-43	3.85055e-42	EUR Class-Oligo
ENSG00000138081	FBXO11	2	46789316	48906498	3377	19	0.0137225	0.000437174	0.000972937	EUR Class-Oligo
ENSG00000233230	ENSG00000233230	2	46905678	48907810	3150	34	0.0125586	0.000781756	0.00170901	EUR Class-Oligo
ENSG00000170802	FOXN2	2	47314637	49379295	3080	69	0.581347	1.62983e-197	2.35074e-195	EUR Class-Oligo
ENSG00000162869	PPP1R21	2	47440598	49515391	3225	46	0.207492	3.90258e-49	4.39005e-48	EUR Class-Oligo
ENSG00000068781	STON1-GTF2A1L	2	47529925	49776517	3417	65	0.0825361	8.31486e-19	3.96886e-18	EUR Class-Oligo
ENSG00000282890	ENSG00000282890	2	47809340	50419013	4092	34	0.0143359	0.000321171	0.000721616	EUR Class-Oligo
ENSG00000179915	NRXN1	2	48918503	52225575	5224	50	0.203738	7.44465e-48	8.12883e-47	EUR Class-Oligo
ENSG00000285548	ENSG00000285548	2	49324643	51345598	3208	17	0.0150197	0.000232857	0.000528359	EUR Class-Oligo
ENSG00000115239	ASB3	2	52532672	54860160	3719	63	0.460266	2.03946e-137	1.10954e-135	EUR Class-Oligo
ENSG00000143942	CHAC2	2	52767804	54775196	3115	29	0.0125192	0.000797461	0.00174231	EUR Class-Oligo
ENSG00000068912	ERLEC1	2	52787044	54818819	3153	2	0.0616352	2.08498e-14	8.34081e-14	EUR Class-Oligo
ENSG00000068878	PSME4	2	52864069	54970993	3225	42	0.0306514	1.26305e-07	3.5769e-07	EUR Class-Oligo
ENSG00000170634	ACYP2	2	52970838	55305300	3557	35	0.512743	9.90262e-160	7.64515e-158	EUR Class-Oligo
ENSG00000235937	RPL21P30	2	53029552	55030682	3063	17	0.0344561	1.56897e-08	4.69026e-08	EUR Class-Oligo
ENSG00000178021	TSPYL6	2	53253178	55256229	3046	48	0.0268027	7.71543e-07	2.07058e-06	EUR Class-Oligo
ENSG00000177994	C2orf73	2	53330034	55383742	3057	60	0.253672	1.18017e-61	1.6917e-60	EUR Class-Oligo
ENSG00000115306	SPTBN1	2	53456317	55671446	3305	58	0.492756	2.9097e-150	1.89293e-148	EUR Class-Oligo
ENSG00000228108	SPTBN1-AS1	2	53516048	55540697	2976	78	0.173683	2.81998e-40	2.55446e-39	EUR Class-Oligo
ENSG00000238018	ENSG00000238018	2	53661011	55680045	2991	43	0.248154	1.58776e-60	2.22621e-59	EUR Class-Oligo
ENSG00000214595	EML6	2	53723499	55972025	3422	10	0.0164148	0.000106261	0.000247168	EUR Class-Oligo
ENSG00000115310	RTN4	2	53972187	56112621	3334	12	0.0106346	0.00194061	0.00412983	EUR Class-Oligo
ENSG00000162994	CLHC1	2	54172547	56232563	3295	69	0.632919	1.68769e-236	4.61781e-234	EUR Class-Oligo
ENSG00000240401	ENSG00000240401	2	54282350	56346049	3293	26	0.148693	1.83191e-34	1.42852e-33	EUR Class-Oligo
ENSG00000115355	CCDC88A	2	54287842	56419895	3398	28	0.338088	9.51367e-88	2.20988e-86	EUR Class-Oligo
ENSG00000275052	PPP4R3B	2	54547292	56618880	3409	8	0.0160316	0.000141227	0.000325287	EUR Class-Oligo
ENSG00000272606	PPP4R3B-DT	2	54617909	56618373	3283	13	0.0429858	2.93404e-10	9.64331e-10	EUR Class-Oligo
ENSG00000138035	PNPT1	2	54634061	56693863	3327	34	0.0721672	1.89547e-16	8.25734e-16	EUR Class-Oligo
ENSG00000115380	EFEMP1	2	54865967	56924139	3265	26	0.038338	2.91164e-09	9.0759e-09	EUR Class-Oligo
ENSG00000028116	VRK2	2	56907629	59159920	3136	81	0.139686	7.11557e-32	5.13746e-31	EUR Class-Oligo
ENSG00000115392	FANCL	2	57159243	59241372	2871	79	0.226827	4.36126e-54	5.44601e-53	EUR Class-Oligo
ENSG00000233723	LINC01122	2	57427799	60063766	3561	33	0.0641885	9.70611e-15	3.93704e-14	EUR Class-Oligo
ENSG00000271955	ENSG00000271955	2	58218680	61100200	3674	45	0.0309246	8.6224e-08	2.46547e-07	EUR Class-Oligo
ENSG00000232713	RPS12P3	2	59938204	61938604	2374	6	0.0179427	5.38451e-05	0.000128178	EUR Class-Oligo
ENSG00000162927	PUS10	2	59940222	62018259	2432	27	0.128054	4.02215e-29	2.67846e-28	EUR Class-Oligo
ENSG00000274769	ENSG00000274769	2	60115787	62164825	2283	28	0.245068	7.09391e-60	9.86468e-59	EUR Class-Oligo
ENSG00000271889	ENSG00000271889	2	60151433	62162105	2239	19	0.0880067	4.19719e-20	2.09871e-19	EUR Class-Oligo
ENSG00000173209	AHSA2P	2	60177418	62191203	2238	98	0.59959	2.47405e-213	4.64972e-211	EUR Class-Oligo
ENSG00000115464	USP34	2	60187463	62471087	2600	31	0.0345805	1.67047e-08	4.98649e-08	EUR Class-Oligo
ENSG00000270820	USP34-DT	2	60471188	62484130	2216	43	0.024746	1.88911e-06	4.95194e-06	EUR Class-Oligo
ENSG00000115484	CCT4	2	60868085	62888671	2182	19	0.0111389	0.00143013	0.00307512	EUR Class-Oligo
ENSG00000236498	ENSG00000236498	2	60868432	62886082	2181	33	0.0170836	8.51425e-05	0.000199542	EUR Class-Oligo
ENSG00000115504	EHBP1	2	61673851	64046487	2565	36	0.0171986	8.24599e-05	0.000193498	EUR Class-Oligo
ENSG00000169764	UGP2	2	62840952	64891562	2367	75	0.0901869	1.95829e-20	9.89837e-20	EUR Class-Oligo
ENSG00000119844	AFTPH	2	63524305	65593005	2907	16	0.0106054	0.00196795	0.00418656	EUR Class-Oligo
ENSG00000115902	SLC1A4	2	63988477	66023865	3075	12	0.0314662	6.71306e-08	1.9302e-07	EUR Class-Oligo
ENSG00000011523	CEP68	2	64056366	66087004	3047	8	0.0387339	2.41343e-09	7.55581e-09	EUR Class-Oligo
ENSG00000138069	RAB1A	2	64070696	66130331	3067	23	0.110371	4.86129e-25	2.85689e-24	EUR Class-Oligo
ENSG00000273763	ENSG00000273763	2	64203502	66227605	2990	45	0.16569	3.17239e-38	2.73013e-37	EUR Class-Oligo
ENSG00000204929	ENSG00000204929	2	64436711	67200373	3883	59	0.457427	4.75312e-134	2.44976e-132	EUR Class-Oligo
ENSG00000234255	ENSG00000234255	2	64439838	66456571	2817	51	0.314135	6.14532e-80	1.24282e-78	EUR Class-Oligo
ENSG00000235725	ENSG00000235725	2	64589566	66640177	2849	13	0.0994771	1.05766e-22	5.7557e-22	EUR Class-Oligo
ENSG00000143995	MEIS1	2	65433452	67573869	3084	22	0.289099	2.67488e-72	4.69075e-71	EUR Class-Oligo
ENSG00000230749	MEIS1-AS2	2	65439088	67444221	2794	23	0.127146	5.04681e-29	3.35121e-28	EUR Class-Oligo
ENSG00000115946	PNO1	2	67157888	69176238	3442	13	0.0165576	0.000112428	0.000260957	EUR Class-Oligo
ENSG00000169599	NFU1	2	68396113	70437628	2631	15	0.029684	1.86585e-07	5.2299e-07	EUR Class-Oligo
ENSG00000115977	AAK1	2	68457997	70674349	2984	33	0.0203183	1.76832e-05	4.3526e-05	EUR Class-Oligo
ENSG00000196975	ANXA4	2	68644425	70827112	3068	53	0.0723439	1.80439e-16	7.86977e-16	EUR Class-Oligo
ENSG00000087338	GMCL1	2	68829660	70881384	2786	29	0.179884	3.97809e-42	3.77249e-41	EUR Class-Oligo
ENSG00000124380	SNRNP27	2	68893956	70905575	2730	10	0.0561884	4.5923e-13	1.72301e-12	EUR Class-Oligo
ENSG00000179818	PCBP1-AS1	2	68960104	71103220	2937	36	0.0891791	3.34407e-20	1.67754e-19	EUR Class-Oligo
ENSG00000115998	C2orf42	2	69149885	71248615	2832	14	0.0563918	3.59507e-13	1.35542e-12	EUR Class-Oligo
ENSG00000035141	FAM136A	2	69295975	71302090	2812	29	0.0394766	1.49054e-09	4.72938e-09	EUR Class-Oligo
ENSG00000163235	TGFA	2	69447284	71554193	3132	28	0.0471012	4.04363e-11	1.3853e-10	EUR Class-Oligo
ENSG00000258881	ENSG00000258881	2	69939318	71995336	3271	109	0.0613849	3.31479e-14	1.31559e-13	EUR Class-Oligo
ENSG00000144031	ANKRD53	2	69978380	71985499	3215	36	0.206865	1.12507e-49	1.2874e-48	EUR Class-Oligo
ENSG00000124383	MPHOSPH10	2	70130632	72150101	3295	4	0.0215049	9.56424e-06	2.39215e-05	EUR Class-Oligo
ENSG00000124374	PAIP2B	2	70182738	72227103	3335	18	0.036834	4.19347e-09	1.29264e-08	EUR Class-Oligo
ENSG00000144036	EXOC6B	2	71175984	73826041	3000	26	0.118578	6.19256e-27	3.88596e-26	EUR Class-Oligo
ENSG00000135632	SMYD5	2	72214222	74227221	1912	8	0.0174384	6.39238e-05	0.000151396	EUR Class-Oligo
ENSG00000135617	PRADC1	2	72228010	74233239	1903	9	0.0229469	4.93517e-06	1.2608e-05	EUR Class-Oligo
ENSG00000116127	ALMS1	2	72385758	74625166	1991	20	0.193815	2.5305e-45	2.60268e-44	EUR Class-Oligo
ENSG00000163016	ALMS1P1	2	72641083	74697509	1815	38	0.243793	1.16866e-58	1.59649e-57	EUR Class-Oligo
ENSG00000144034	TPRKB	2	72729104	74737400	1824	37	0.0786121	4.74889e-18	2.19741e-17	EUR Class-Oligo
ENSG00000144048	DUSP11	2	72762184	74780157	1867	14	0.188064	7.30314e-44	7.23548e-43	EUR Class-Oligo
ENSG00000124356	STAMBP	2	72828916	74873659	1956	49	0.0858857	1.77338e-19	8.65115e-19	EUR Class-Oligo
ENSG00000257800	FNBP1P1	2	73120680	75123218	1945	29	0.36502	2.74557e-97	7.44666e-96	EUR Class-Oligo
ENSG00000217702	ENSG00000217702	2	73123965	75135640	1964	23	0.412816	7.98489e-115	2.89041e-113	EUR Class-Oligo
ENSG00000264324	ENSG00000264324	2	73211604	75363377	2260	30	0.0585694	1.52681e-13	5.85124e-13	EUR Class-Oligo
ENSG00000286883	ENSG00000286883	2	73465339	75472961	2285	37	0.0211395	1.14338e-05	2.84675e-05	EUR Class-Oligo
ENSG00000115307	AUP1	2	73526645	75529760	2282	7	0.0513499	5.68419e-12	2.03111e-11	EUR Class-Oligo
ENSG00000159399	HK2	2	73834127	75893359	2599	28	0.0715419	1.80852e-16	7.88595e-16	EUR Class-Oligo
ENSG00000204792	LINC01291	2	73918148	75938418	2525	38	0.469323	2.52592e-139	1.4029e-137	EUR Class-Oligo
ENSG00000236209	ENSG00000236209	2	73919555	75924846	2500	77	0.506178	1.46056e-156	1.07412e-154	EUR Class-Oligo
ENSG00000115350	POLE4	2	73958643	75970128	2527	31	0.113532	8.07217e-26	4.87158e-25	EUR Class-Oligo
ENSG00000115353	TACR1	2	74046463	76199520	2936	81	0.0375734	4.11653e-09	1.26976e-08	EUR Class-Oligo
ENSG00000270571	ENSG00000270571	2	74154366	76189949	2797	75	0.0833592	6.91709e-19	3.30847e-18	EUR Class-Oligo
ENSG00000115364	MRPL19	2	74646783	76690851	3299	52	0.302487	4.27046e-76	8.04212e-75	EUR Class-Oligo
ENSG00000005436	GCFC2	2	74652000	76710985	3336	131	0.233646	3.9418e-56	5.1576e-55	EUR Class-Oligo
ENSG00000176204	LRRTM4	2	75747685	78593319	4859	128	0.13515	8.18429e-31	5.7204e-30	EUR Class-Oligo
ENSG00000234653	LRRTM4-AS1	2	75985965	78009791	3545	60	0.0317166	6.94856e-08	1.99626e-07	EUR Class-Oligo
ENSG00000227088	ENSG00000227088	2	76652025	79290469	4253	13	0.0325607	5.00744e-08	1.45303e-07	EUR Class-Oligo
ENSG00000229494	ENSG00000229494	2	77088729	79127806	3195	23	0.0281358	3.93191e-07	1.07933e-06	EUR Class-Oligo
ENSG00000066032	CTNNA2	2	78185231	81648861	5137	55	0.0501545	9.76148e-12	3.44112e-11	EUR Class-Oligo
ENSG00000115423	DNAH6	2	83516455	85819589	3332	29	0.596019	2.97175e-210	5.11967e-208	EUR Class-Oligo
ENSG00000176407	KCMF1	2	83971093	86059472	2771	11	0.0167025	0.00010239	0.000238492	EUR Class-Oligo
ENSG00000042445	RETSAT	2	84341955	86354531	2297	12	0.0292704	2.36853e-07	6.59811e-07	EUR Class-Oligo
ENSG00000115459	ELMOD3	2	84354394	86391752	2280	24	0.0334707	3.10026e-08	9.10264e-08	EUR Class-Oligo
ENSG00000152292	SH2D6	2	84418931	86437029	2191	110	0.101827	2.51657e-23	1.40358e-22	EUR Class-Oligo
ENSG00000286532	PARTICL	2	84537462	86538666	2103	44	0.0282429	3.69385e-07	1.01638e-06	EUR Class-Oligo
ENSG00000118640	VAMP8	2	84561562	86582031	2076	28	0.307956	3.45565e-78	6.81822e-77	EUR Class-Oligo
ENSG00000168899	VAMP5	2	84584431	86593406	2055	28	0.0458269	7.13422e-11	2.41828e-10	EUR Class-Oligo
ENSG00000168887	C2orf68	2	84605254	86612066	2027	24	0.0123744	0.000844726	0.0018419	EUR Class-Oligo
ENSG00000168874	ATOH8	2	84751344	86791383	1823	42	0.0634715	7.40353e-15	3.01555e-14	EUR Class-Oligo
ENSG00000115525	ST3GAL5	2	84837120	86905199	1722	68	0.674341	3.60766e-265	1.91783e-262	EUR Class-Oligo
ENSG00000232504	ST3GAL5-AS1	2	84889151	86891136	1623	62	0.504202	1.63401e-155	1.17839e-153	EUR Class-Oligo
ENSG00000272564	ENSG00000272564	2	84904279	86904727	1586	38	0.390469	7.48759e-108	2.39783e-106	EUR Class-Oligo
ENSG00000287628	ENSG00000287628	2	84934535	86937548	1565	27	0.223336	4.11333e-53	5.04833e-52	EUR Class-Oligo
ENSG00000068654	POLR1A	2	85020216	87106155	1494	80	0.0604786	5.61474e-14	2.20582e-13	EUR Class-Oligo
ENSG00000132305	IMMT	2	85143932	87195472	1314	47	0.114408	7.86279e-26	4.74984e-25	EUR Class-Oligo
ENSG00000273080	ENSG00000273080	2	85195590	87196049	1217	18	0.0166473	0.000105082	0.000244579	EUR Class-Oligo
ENSG00000068615	REEP1	2	85213993	87338083	1184	8	0.0267208	8.20408e-07	2.19665e-06	EUR Class-Oligo
ENSG00000170500	LONRF2	2	99271875	101322501	1173	84	0.0206323	1.52148e-05	3.76195e-05	EUR Class-Oligo
ENSG00000115539	PDCL3	2	99562993	101576739	1596	16	0.0106503	0.00195773	0.0041653	EUR Class-Oligo
ENSG00000071082	RPL31	2	100002229	102024032	2182	17	0.0692561	6.48443e-16	2.76275e-15	EUR Class-Oligo
ENSG00000204634	TBC1D8	2	100007228	102252866	2569	11	0.0447209	1.35398e-10	4.52446e-10	EUR Class-Oligo
ENSG00000163162	RNF149	2	100271219	102308701	2631	30	0.0648446	7.36638e-15	3.00107e-14	EUR Class-Oligo
ENSG00000196460	RFX8	2	100397359	102475112	3009	12	0.0605136	5.25022e-14	2.06698e-13	EUR Class-Oligo
ENSG00000071054	MAP4K4	2	100696850	102894689	3184	11	0.0186484	3.93561e-05	9.4617e-05	EUR Class-Oligo
ENSG00000233639	PANTR1	2	103794848	105853183	3107	23	0.0187451	3.89489e-05	9.36768e-05	EUR Class-Oligo
ENSG00000269707	ENSG00000269707	2	103853285	105927722	3093	13	0.0648835	3.37282e-15	1.39641e-14	EUR Class-Oligo
ENSG00000287135	ENSG00000287135	2	103928803	105936467	3031	32	0.0740362	5.94926e-17	2.64434e-16	EUR Class-Oligo
ENSG00000224509	MRPS9-AS2	2	103936241	106038496	3323	38	0.516808	6.16087e-166	5.25822e-164	EUR Class-Oligo
ENSG00000135972	MRPS9	2	104038069	106099960	3287	7	0.0312946	8.96985e-08	2.56246e-07	EUR Class-Oligo
ENSG00000135966	TGFBRAP1	2	104264391	106329735	3352	19	0.0153733	0.000187	0.00042712	EUR Class-Oligo
ENSG00000272994	C2orf49-DT	2	104334027	106337475	3289	38	0.0475674	2.78728e-11	9.61799e-11	EUR Class-Oligo
ENSG00000071051	NCK2	2	104744912	106894274	3681	53	0.329716	3.33875e-86	7.52068e-85	EUR Class-Oligo
ENSG00000235522	ENSG00000235522	2	104846534	106857177	3467	22	0.0676831	1.45807e-15	6.11973e-15	EUR Class-Oligo
ENSG00000234162	ENSG00000234162	2	104874509	106962386	3590	31	0.069749	4.73778e-16	2.02879e-15	EUR Class-Oligo
ENSG00000115652	UXS1	2	105093308	107194301	3735	10	0.0252238	1.6624e-06	4.37305e-06	EUR Class-Oligo
ENSG00000135968	GCC2	2	107449191	109509415	2721	117	0.120323	2.74008e-27	1.73526e-26	EUR Class-Oligo
ENSG00000214184	GCC2-AS1	2	107507515	109534196	2652	47	0.111167	2.89216e-25	1.71156e-24	EUR Class-Oligo
ENSG00000163006	CCDC138	2	107786757	109885477	2507	45	0.0341407	2.34865e-08	6.95621e-08	EUR Class-Oligo
ENSG00000172985	SH3RF3	2	108129205	110504634	2293	60	0.0919513	4.52012e-21	2.3342e-20	EUR Class-Oligo
ENSG00000186522	SEPTIN10	2	108542799	110614143	1641	35	0.416296	4.9559e-117	1.87418e-115	EUR Class-Oligo
ENSG00000198142	SOWAHC	2	108614364	110618990	1534	21	0.0600324	4.69548e-14	1.85093e-13	EUR Class-Oligo
ENSG00000175772	LINC01106	2	109375138	111384442	1474	17	0.0205602	1.61684e-05	3.99349e-05	EUR Class-Oligo
ENSG00000172965	MIR4435-2HG	2	110006015	112523376	1881	45	0.0302063	1.50661e-07	4.24636e-07	EUR Class-Oligo
ENSG00000153094	BCL2L11	2	110119378	112168445	1607	46	0.0646598	4.98008e-15	2.04637e-14	EUR Class-Oligo
ENSG00000285016	ENSG00000285016	2	110429324	112699033	1979	26	0.0870218	5.80566e-20	2.88284e-19	EUR Class-Oligo
ENSG00000280878	ENSG00000280878	2	110468810	112637967	1905	60	0.067488	1.55489e-15	6.5217e-15	EUR Class-Oligo
ENSG00000153107	ANAPC1	2	110611639	112884690	2203	76	0.114582	5.18644e-26	3.15459e-25	EUR Class-Oligo
ENSG00000286904	ENSG00000286904	2	111039378	113055337	1941	24	0.162765	1.99884e-37	1.67978e-36	EUR Class-Oligo
ENSG00000153214	TMEM87B	2	111055269	113119318	2137	45	0.197505	1.79273e-46	1.9006e-45	EUR Class-Oligo
ENSG00000144161	ZC3H8	2	111211529	113255136	2180	29	0.0753536	3.84812e-17	1.72111e-16	EUR Class-Oligo
ENSG00000188177	ZC3H6	2	111275597	113340063	2236	27	0.0327269	4.63368e-08	1.3471e-07	EUR Class-Oligo
ENSG00000169629	RGPD8	2	111368369	113434488	2353	66	0.50449	3.25211e-155	2.32726e-153	EUR Class-Oligo
ENSG00000125630	POLR1B	2	111541915	113579818	2333	29	0.146172	1.65906e-33	1.25686e-32	EUR Class-Oligo
ENSG00000243389	ENSG00000243389	2	111589040	113614431	2334	47	0.264952	6.77627e-66	1.03428e-64	EUR Class-Oligo
ENSG00000237753	ENSG00000237753	2	111641832	113645720	2307	23	0.0330402	3.54794e-08	1.03827e-07	EUR Class-Oligo
ENSG00000144136	SLC20A1	2	111645939	113663825	2304	50	0.0112562	0.00147426	0.00316642	EUR Class-Oligo
ENSG00000189223	PAX8-AS1	2	112211421	114276581	2587	109	0.285775	4.58457e-71	7.82574e-70	EUR Class-Oligo
ENSG00000125618	PAX8	2	112215997	114278921	2587	110	0.178083	1.72762e-41	1.6056e-40	EUR Class-Oligo
ENSG00000136682	CBWD2	2	112437691	114496204	2655	33	0.287748	9.09633e-72	1.58026e-70	EUR Class-Oligo
ENSG00000279267	ENSG00000279267	2	112605867	114607908	2618	16	0.0357284	1.02784e-08	3.10253e-08	EUR Class-Oligo
ENSG00000240356	RPL23AP7	2	112610502	114627090	2629	54	0.221246	1.63508e-52	1.98969e-51	EUR Class-Oligo
ENSG00000144134	RABL2A	2	112627229	114643396	2616	48	0.185092	2.94223e-43	2.87971e-42	EUR Class-Oligo
ENSG00000227359	ENSG00000227359	2	112677702	114704078	2611	17	0.238777	1.44734e-57	1.93736e-56	EUR Class-Oligo
ENSG00000115084	SLC35F5	2	112705011	114756693	2648	32	0.260952	2.52464e-64	3.72215e-63	EUR Class-Oligo
ENSG00000175497	DPP10	2	113442299	116845780	4451	64	0.463043	1.02145e-135	5.43004e-134	EUR Class-Oligo
ENSG00000286776	ENSG00000286776	2	114079354	116099092	2487	81	0.347573	3.45894e-91	8.65014e-90	EUR Class-Oligo
ENSG00000235026	DPP10-AS1	2	114126622	116161384	2583	54	0.361318	2.66573e-96	7.09564e-95	EUR Class-Oligo
ENSG00000088205	DDX18	2	116814691	118832377	3095	47	0.105939	2.81947e-24	1.61811e-23	EUR Class-Oligo
ENSG00000236255	ENSG00000236255	2	116833937	118841658	3075	28	0.0481556	2.57597e-11	8.89706e-11	EUR Class-Oligo
ENSG00000125633	CCDC93	2	116915478	119014133	3273	105	0.0507958	7.54893e-12	2.67789e-11	EUR Class-Oligo
ENSG00000229867	STEAP3-AS1	2	118244422	120270714	2977	40	0.124252	2.83879e-28	1.85069e-27	EUR Class-Oligo
ENSG00000186132	C2orf76	2	118302225	120366834	2999	51	0.0144057	0.000313023	0.000703904	EUR Class-Oligo
ENSG00000080293	SCTR	2	118439843	120525301	3082	9	0.03781	3.71364e-09	1.14949e-08	EUR Class-Oligo
ENSG00000144120	TMEM177	2	118679167	120686507	2939	13	0.30333	2.71639e-76	5.16782e-75	EUR Class-Oligo
ENSG00000088179	PTPN4	2	118759922	120984899	3248	28	0.130162	1.34863e-29	9.11132e-29	EUR Class-Oligo
ENSG00000115109	EPB41L5	2	119013077	121179119	3107	12	0.0754229	3.44938e-17	1.54648e-16	EUR Class-Oligo
ENSG00000224789	ENSG00000224789	2	119174885	121216544	2877	7	0.0121841	0.000939577	0.0020432	EUR Class-Oligo
ENSG00000226479	TMEM185B	2	119217479	121223400	2799	14	0.0104559	0.00212231	0.00450516	EUR Class-Oligo
ENSG00000144118	RALB	2	119240064	121294710	2839	32	0.0105426	0.0019052	0.00405863	EUR Class-Oligo
ENSG00000074054	CLASP1	2	120337776	122649476	3135	48	0.0597196	9.08555e-14	3.52472e-13	EUR Class-Oligo
ENSG00000236859	NIFK-AS1	2	120649320	122728563	2856	14	0.0147108	0.000268306	0.000606131	EUR Class-Oligo
ENSG00000136717	BIN1	2	126048027	128107288	3474	40	0.0271875	6.71727e-07	1.81238e-06	EUR Class-Oligo
ENSG00000163161	ERCC3	2	126257290	128294166	3460	12	0.068257	9.48343e-16	4.01202e-15	EUR Class-Oligo
ENSG00000286145	ENSG00000286145	2	126294212	128375075	3552	28	0.0409568	8.25556e-10	2.65519e-09	EUR Class-Oligo
ENSG00000169967	MAP3K2	2	126298668	128388465	3583	38	0.0463096	6.64371e-11	2.25488e-10	EUR Class-Oligo
ENSG00000144231	POLR2D	2	126843553	128858155	3447	19	0.0252298	1.65799e-06	4.36331e-06	EUR Class-Oligo
ENSG00000286873	ENSG00000286873	2	126888829	128892732	3407	23	0.0482757	1.78145e-11	6.20009e-11	EUR Class-Oligo
ENSG00000136731	UGGT1	2	127091200	129195677	3462	29	0.0165217	0.000109267	0.000253905	EUR Class-Oligo
ENSG00000136720	HS6ST1	2	127236716	129318868	3341	31	0.05402	9.22318e-13	3.41302e-12	EUR Class-Oligo
ENSG00000229536	LINC02572	2	128825126	130877664	2130	34	0.0214592	1.05927e-05	2.64192e-05	EUR Class-Oligo
ENSG00000214100	PLAC9P1	2	128922863	130934317	2090	26	0.490999	2.87064e-149	1.86101e-147	EUR Class-Oligo
ENSG00000237574	LINC01856	2	128923177	130946703	2099	26	0.440718	3.93622e-127	1.76476e-125	EUR Class-Oligo
ENSG00000225449	RAB6C-AS1	2	128966592	130980466	2088	38	0.603161	6.72774e-211	1.18091e-208	EUR Class-Oligo
ENSG00000222014	RAB6C	2	128979666	130982738	2078	14	0.569911	5.50328e-190	7.26199e-188	EUR Class-Oligo
ENSG00000136699	SMPD4	2	129151392	131182750	1933	54	0.0649631	7.01561e-15	2.86005e-14	EUR Class-Oligo
ENSG00000152082	MZT2B	2	129181737	131190729	1889	18	0.0222771	6.99136e-06	1.76621e-05	EUR Class-Oligo
ENSG00000136718	IMP4	2	129342877	131347967	1712	56	0.0187638	3.54228e-05	8.54722e-05	EUR Class-Oligo
ENSG00000115762	PLEKHB2	2	130104847	132353709	1446	20	0.0635904	1.4361e-14	5.78732e-14	EUR Class-Oligo
ENSG00000173272	MZT2A	2	130464900	132492743	1418	55	0.0547522	7.88032e-13	2.9254e-12	EUR Class-Oligo
ENSG00000152117	SMPD4BP	2	130492813	132521573	1478	39	0.392705	1.68778e-107	5.38641e-106	EUR Class-Oligo
ENSG00000287151	C2orf27A	2	130647990	132767404	1769	54	0.499392	3.33304e-153	2.32264e-151	EUR Class-Oligo
ENSG00000286833	ENSG00000286833	2	131347473	133365130	1991	3	0.0205602	1.62806e-05	4.01746e-05	EUR Class-Oligo
ENSG00000183840	GPR39	2	131416805	133646582	2356	31	0.12206	1.05819e-27	6.78921e-27	EUR Class-Oligo
ENSG00000176771	NCKAP5	2	131671788	134568463	3535	59	0.0336796	2.88091e-08	8.47735e-08	EUR Class-Oligo
ENSG00000233729	NCKAP5-AS1	2	131915557	133931494	2319	36	0.0187591	3.57754e-05	8.62905e-05	EUR Class-Oligo
ENSG00000279512	ENSG00000279512	2	132117004	134119052	2574	20	0.0301632	1.22705e-07	3.47655e-07	EUR Class-Oligo
ENSG00000226953	NCKAP5-AS2	2	132264968	134285445	2754	76	0.0202241	1.85501e-05	4.55937e-05	EUR Class-Oligo
ENSG00000152127	MGAT5	2	133119983	135454621	3082	54	0.117737	9.17888e-27	5.72518e-26	EUR Class-Oligo
ENSG00000152128	TMEM163	2	133455759	135719000	2834	46	0.0491349	1.33866e-11	4.68973e-11	EUR Class-Oligo
ENSG00000224043	CCNT2-AS1	2	133735464	135918710	2594	20	0.332746	1.32736e-86	3.01917e-85	EUR Class-Oligo
ENSG00000153086	ACMSD	2	133838616	135902034	2344	19	0.139118	6.33725e-32	4.5844e-31	EUR Class-Oligo
ENSG00000082258	CCNT2	2	133918235	135959342	2253	17	0.188893	4.33393e-44	4.333e-43	EUR Class-Oligo
ENSG00000115839	RAB3GAP1	2	134052292	136176394	2210	48	0.0743817	3.2768e-17	1.47053e-16	EUR Class-Oligo
ENSG00000144224	UBXN4	2	134741734	136785056	2070	40	0.0523621	3.51816e-12	1.26858e-11	EUR Class-Oligo
ENSG00000076003	MCM6	2	134839626	136876443	2197	36	0.0169358	9.2364e-05	0.000215732	EUR Class-Oligo
ENSG00000115866	DARS1	2	134905881	136986100	2415	85	0.0788761	4.10434e-18	1.90532e-17	EUR Class-Oligo
ENSG00000150540	HNMT	2	136964020	139016364	3086	20	0.0451622	1.02157e-10	3.43838e-10	EUR Class-Oligo
ENSG00000228043	ENSG00000228043	2	137418284	139501698	3277	52	0.0928862	5.81829e-21	2.99378e-20	EUR Class-Oligo
ENSG00000168702	LRP1B	2	139231423	143131016	7334	134	0.355796	1.18566e-93	3.04701e-92	EUR Class-Oligo
ENSG00000283118	ENSG00000283118	2	143444848	145450450	1865	10	0.0102853	0.00234067	0.00495174	EUR Class-Oligo
ENSG00000287115	ENSG00000287115	2	143523552	145524651	1827	15	0.0209362	1.17839e-05	2.93116e-05	EUR Class-Oligo
ENSG00000226674	TEX41	2	143666312	146262988	2527	21	0.0290441	2.75937e-07	7.65937e-07	EUR Class-Oligo
ENSG00000121989	ACVR2A	2	146844517	148930826	2317	29	0.0597709	7.96123e-14	3.09953e-13	EUR Class-Oligo
ENSG00000115947	ORC4	2	146930396	149021604	2317	34	0.136577	3.76195e-31	2.6614e-30	EUR Class-Oligo
ENSG00000231969	MMADHC-DT	2	148587196	151047447	3399	45	0.0244945	2.37372e-06	6.18823e-06	EUR Class-Oligo
ENSG00000184898	RBM43	2	150247940	152261863	2784	21	0.14053	5.15282e-32	3.73775e-31	EUR Class-Oligo
ENSG00000123609	NMI	2	150270470	152289894	2808	19	0.0284262	3.52321e-07	9.70577e-07	EUR Class-Oligo
ENSG00000123610	TNFAIP6	2	150357592	152380046	2873	54	0.3873	3.50867e-105	1.07372e-103	EUR Class-Oligo
ENSG00000080345	RIF1	2	150409883	152508013	3046	36	0.308496	5.13792e-78	1.00946e-76	EUR Class-Oligo
ENSG00000183091	NEB	2	150485336	152734487	3313	119	0.458422	3.63353e-134	1.87793e-132	EUR Class-Oligo
ENSG00000162980	ARL5A	2	150788984	152828492	3029	46	0.0976737	3.52848e-22	1.88978e-21	EUR Class-Oligo
ENSG00000288066	ENSG00000288066	2	150796688	152798688	2985	10	0.0162531	0.000126335	0.000292217	EUR Class-Oligo
ENSG00000182389	CACNB4	2	150832771	153099167	3382	21	0.0159652	0.000131671	0.000303917	EUR Class-Oligo
ENSG00000115145	STAM2	2	151116801	153175763	2846	18	0.0477329	3.02139e-11	1.04161e-10	EUR Class-Oligo
ENSG00000157827	FMNL2	2	151335174	153649826	3165	25	0.0236355	3.38642e-06	8.74864e-06	EUR Class-Oligo
ENSG00000287085	ENSG00000287085	2	151450162	153452891	2787	46	0.0878091	4.75444e-20	2.36971e-19	EUR Class-Oligo
ENSG00000270776	ENSG00000270776	2	151539197	153539427	2773	16	0.0341367	2.14962e-08	6.37789e-08	EUR Class-Oligo
ENSG00000196504	PRPF40A	2	151651593	153717997	2936	39	0.0229341	5.09789e-06	1.30058e-05	EUR Class-Oligo
ENSG00000177917	ARL6IP6	2	151717893	153762396	2926	35	0.0571522	2.85947e-13	1.08093e-12	EUR Class-Oligo
ENSG00000144278	GALNT13	2	152871922	155453979	3820	37	0.236402	6.12522e-57	8.13461e-56	EUR Class-Oligo
ENSG00000224675	ENSG00000224675	2	153435853	155457438	2923	51	0.0517656	3.06939e-12	1.10978e-11	EUR Class-Oligo
ENSG00000226383	LINC01876	2	155011530	157254950	2645	66	0.174431	1.64546e-40	1.50592e-39	EUR Class-Oligo
ENSG00000286530	ENSG00000286530	2	156033837	158049716	2042	31	0.0184654	4.10763e-05	9.86531e-05	EUR Class-Oligo
ENSG00000123612	ACVR1C	2	156526767	158628864	2531	46	0.0169453	8.99466e-05	0.000210377	EUR Class-Oligo
ENSG00000153237	CCDC148	2	157171073	159456753	3299	48	0.0498753	1.16682e-11	4.1024e-11	EUR Class-Oligo
ENSG00000144283	PKP4	2	157456952	159682879	3473	58	0.188304	8.00698e-44	7.92435e-43	EUR Class-Oligo
ENSG00000204380	PKP4-AS1	2	157658337	159735002	3407	32	0.0799083	3.20191e-18	1.4931e-17	EUR Class-Oligo
ENSG00000115183	TANC1	2	157968640	160232659	3974	77	0.0922511	5.19562e-21	2.67858e-20	EUR Class-Oligo
ENSG00000196151	WDSUB1	2	158235798	160286703	3623	95	0.45881	8.43974e-134	4.30219e-132	EUR Class-Oligo
ENSG00000123636	BAZ2B	2	158318979	160616569	3872	25	0.019676	2.43921e-05	5.94653e-05	EUR Class-Oligo
ENSG00000270893	ENSG00000270893	2	158444117	160444913	3365	44	0.0786808	6.39773e-18	2.94644e-17	EUR Class-Oligo
ENSG00000226266	ENSG00000226266	2	158670708	160712435	3330	19	0.0440527	1.86248e-10	6.1881e-10	EUR Class-Oligo
ENSG00000136536	MARCHF7	2	158712457	160771027	3291	23	0.0541598	1.34741e-12	4.95258e-12	EUR Class-Oligo
ENSG00000115233	PSMD14	2	160308425	162411717	2267	7	0.0160632	0.000141529	0.000325943	EUR Class-Oligo
ENSG00000182263	FIGN	2	162593396	164736012	2305	34	0.308475	7.94713e-79	1.57638e-77	EUR Class-Oligo
ENSG00000237844	ENSG00000237844	2	162743913	165352223	3002	14	0.0224488	6.4907e-06	1.64419e-05	EUR Class-Oligo
ENSG00000178662	CSRNP3	2	164469647	166689407	3145	42	0.303943	5.63805e-77	1.08369e-75	EUR Class-Oligo
ENSG00000115339	GALNT3	2	164747588	166794659	3091	23	0.195468	6.90085e-46	7.19715e-45	EUR Class-Oligo
ENSG00000229195	ENSG00000229195	2	164794857	166846091	3045	70	0.262308	2.15415e-64	3.18602e-63	EUR Class-Oligo
ENSG00000123607	TTC21B	2	164857475	166953851	3063	34	0.0574962	2.55946e-13	9.69688e-13	EUR Class-Oligo
ENSG00000224490	TTC21B-AS1	2	164933857	166949891	2955	56	0.171714	7.44425e-40	6.63351e-39	EUR Class-Oligo
ENSG00000228222	ENSG00000228222	2	166293171	168558333	3637	20	0.17299	4.13377e-40	3.72279e-39	EUR Class-Oligo
ENSG00000198648	STK39	2	166954020	169247595	3434	67	0.144274	3.73106e-33	2.79694e-32	EUR Class-Oligo
ENSG00000172292	CERS6	2	167456249	169775134	3552	68	0.564453	4.90706e-187	5.92863e-185	EUR Class-Oligo
ENSG00000152253	SPC25	2	167834132	169913371	3367	26	0.0858853	1.38463e-19	6.78493e-19	EUR Class-Oligo
ENSG00000081479	LRP2	2	168127109	170362534	3792	35	0.0926732	3.23086e-21	1.67494e-20	EUR Class-Oligo
ENSG00000138399	FASTKD1	2	168528508	170573875	3384	25	0.102812	2.96772e-23	1.65223e-22	EUR Class-Oligo
ENSG00000213160	KLHL23	2	168694488	170776989	3514	27	0.0324113	5.54325e-08	1.60326e-07	EUR Class-Oligo
ENSG00000144357	UBR3	2	168827454	171084131	3705	88	0.14493	5.56496e-33	4.15663e-32	EUR Class-Oligo
ENSG00000071909	MYO3B	2	169178145	171655171	4070	45	0.0765068	1.67331e-17	7.57324e-17	EUR Class-Oligo
ENSG00000213981	ENSG00000213981	2	169640374	171695374	3357	11	0.0739361	6.4477e-17	2.86246e-16	EUR Class-Oligo
ENSG00000234350	ENSG00000234350	2	169700368	171813670	3361	22	0.391186	5.51926e-107	1.74053e-105	EUR Class-Oligo
ENSG00000239467	ENSG00000239467	2	169766878	171778729	3156	22	0.321085	3.04169e-82	6.42379e-81	EUR Class-Oligo
ENSG00000204334	ERICH2	2	169783786	171798971	3128	15	0.178623	2.22938e-41	2.06676e-40	EUR Class-Oligo
ENSG00000115806	GORASP2	2	169928464	171967130	3062	28	0.0261392	9.10415e-07	2.43135e-06	EUR Class-Oligo
ENSG00000198586	TLK1	2	169990823	172231314	3359	62	0.016948	9.20163e-05	0.000214974	EUR Class-Oligo
ENSG00000123600	METTL8	2	170315746	172434802	3167	45	0.0677668	1.37633e-15	5.78321e-15	EUR Class-Oligo
ENSG00000115827	DCAF17	2	170434217	172485052	3039	44	0.0522629	3.58981e-12	1.29367e-11	EUR Class-Oligo
ENSG00000071967	CYBRD1	2	170522247	172558129	3063	75	0.589915	1.763e-202	2.7565e-200	EUR Class-Oligo
ENSG00000077380	DYNC1I2	2	170687409	172750158	3141	42	0.390812	3.02959e-107	9.63566e-106	EUR Class-Oligo
ENSG00000115840	SLC25A12	2	170783405	172999859	3291	9	0.0489302	1.68911e-11	5.88753e-11	EUR Class-Oligo
ENSG00000172878	METAP1D	2	170999943	173082430	3187	43	0.0293906	2.14956e-07	6.00251e-07	EUR Class-Oligo
ENSG00000091409	ITGA6	2	171427354	173506459	3560	43	0.0254604	1.56789e-06	4.13554e-06	EUR Class-Oligo
ENSG00000152256	PDK1	2	171555373	173608669	3438	20	0.0619842	2.05363e-14	8.2207e-14	EUR Class-Oligo
ENSG00000228016	RAPGEF4-AS1	2	171677141	173736206	3420	22	0.0679279	1.26406e-15	5.32345e-15	EUR Class-Oligo
ENSG00000091428	RAPGEF4	2	171735274	174052893	3821	37	0.0831352	5.73021e-19	2.74784e-18	EUR Class-Oligo
ENSG00000172845	SP3	2	172880850	174965373	2945	10	0.0289953	2.5219e-07	7.01173e-07	EUR Class-Oligo
ENSG00000138430	OLA1	2	173072447	175248599	3043	25	0.0322211	5.15391e-08	1.49414e-07	EUR Class-Oligo
ENSG00000138433	CIR1	2	173348022	175395712	2668	37	0.0515058	4.34094e-12	1.55801e-11	EUR Class-Oligo
ENSG00000144306	SCRN3	2	173395730	175429575	2601	34	0.0871243	1.02299e-19	5.02739e-19	EUR Class-Oligo
ENSG00000163328	GPR155	2	173431571	175487094	2641	70	0.0881424	4.32585e-20	2.1613e-19	EUR Class-Oligo
ENSG00000236449	ENSG00000236449	2	173547141	175776720	2908	33	0.0416644	5.89984e-10	1.91108e-09	EUR Class-Oligo
ENSG00000115935	WIPF1	2	173559572	175682916	2745	37	0.193962	5.84112e-46	6.09534e-45	EUR Class-Oligo
ENSG00000144320	LNPK	2	174923882	177002839	3058	42	0.134262	6.23253e-31	4.37594e-30	EUR Class-Oligo
ENSG00000224189	HAGLR	2	175164051	177188958	3052	32	0.0566983	3.87202e-13	1.45806e-12	EUR Class-Oligo
ENSG00000128645	HOXD1	2	175188668	177190907	3018	51	0.165276	1.53116e-38	1.32506e-37	EUR Class-Oligo
ENSG00000229337	ENSG00000229337	2	176111036	178212662	3193	16	0.0745618	4.67301e-17	2.08503e-16	EUR Class-Oligo
ENSG00000116044	NFE2L2	2	176227595	178392697	3305	66	0.0902846	1.88009e-20	9.51344e-20	EUR Class-Oligo
ENSG00000018510	AGPS	2	176392746	178567024	3297	45	0.121147	6.28728e-28	4.06044e-27	EUR Class-Oligo
ENSG00000128655	PDE11A	2	176623244	179072777	3562	24	0.0253271	1.60541e-06	4.23212e-06	EUR Class-Oligo
ENSG00000229941	PDE11A-AS1	2	176653419	178723289	3050	44	0.0396012	1.61938e-09	5.12593e-09	EUR Class-Oligo
ENSG00000223960	CHROMR	2	177413635	179440243	2902	10	0.0232499	3.0927e-06	8.01209e-06	EUR Class-Oligo
ENSG00000180228	PRKRA	2	177431292	179451512	2902	42	0.172791	5.41628e-40	4.85898e-39	EUR Class-Oligo
ENSG00000237298	TTN-AS1	2	177521183	179779963	3503	28	0.0966833	6.68534e-22	3.54481e-21	EUR Class-Oligo
ENSG00000155657	TTN	2	177525989	179830802	3578	7	0.0607713	4.26547e-14	1.685e-13	EUR Class-Oligo
ENSG00000187231	SESTD1	2	178101678	180264832	3249	37	0.472337	1.22067e-140	6.92434e-139	EUR Class-Oligo
ENSG00000144331	ZNF385B	2	178441982	180861612	3570	8	0.0100781	0.00258391	0.0054465	EUR Class-Oligo
ENSG00000170035	UBE2E3	2	179967248	182076585	3085	46	0.0762936	1.65684e-17	7.50052e-17	EUR Class-Oligo
ENSG00000150722	PPP1R1C	2	180954241	183131398	2124	96	0.0121649	0.000867445	0.00189034	EUR Class-Oligo
ENSG00000115252	PDE1A	2	181140036	183523192	1822	148	0.286082	4.25243e-71	7.28552e-70	EUR Class-Oligo
ENSG00000204262	COL5A2	2	188031898	190225312	847	80	0.0737492	6.74154e-17	2.99006e-16	EUR Class-Oligo
ENSG00000115368	WDR75	2	188441446	190475552	1158	52	0.0199257	2.01765e-05	4.94733e-05	EUR Class-Oligo
ENSG00000138381	ASNSD1	2	188661385	190670831	1358	12	0.0978992	2.02847e-22	1.09714e-21	EUR Class-Oligo
ENSG00000151687	ANKAR	2	188674290	190761193	1462	28	0.0101305	0.00252577	0.00532939	EUR Class-Oligo
ENSG00000064933	PMS1	2	188784085	190877629	1583	4	0.0544257	9.6525e-13	3.56834e-12	EUR Class-Oligo
ENSG00000187699	C2orf88	2	188879609	191203484	1858	19	0.0161516	0.00013096	0.000302426	EUR Class-Oligo
ENSG00000198130	HIBCH	2	189189735	191344193	1992	38	0.0403999	9.323e-10	2.98921e-09	EUR Class-Oligo
ENSG00000151689	INPP1	2	189343570	191371665	2010	42	0.497842	2.19709e-152	1.48113e-150	EUR Class-Oligo
ENSG00000151690	MFSD6	2	189408355	191509205	2125	7	0.0287442	3.01415e-07	8.34172e-07	EUR Class-Oligo
ENSG00000189362	NEMP2	2	189504338	191534722	2036	15	0.0379985	3.5923e-09	1.11323e-08	EUR Class-Oligo
ENSG00000233654	ENSG00000233654	2	189534855	191569776	2046	24	0.0897945	1.66187e-20	8.42527e-20	EUR Class-Oligo
ENSG00000284052	ENSG00000284052	2	189607660	191649840	2098	25	0.229743	8.05166e-55	1.02329e-53	EUR Class-Oligo
ENSG00000138386	NAB1	2	189646746	191692766	2109	32	0.0905374	9.54191e-21	4.88141e-20	EUR Class-Oligo
ENSG00000228509	ENSG00000228509	2	189672297	191843734	2244	66	0.0107012	0.00192789	0.0041051	EUR Class-Oligo
ENSG00000115419	GLS	2	189880821	191965552	2173	40	0.275877	5.00672e-68	7.99614e-67	EUR Class-Oligo
ENSG00000115415	STAT1	2	189908460	192020960	2159	30	0.101681	4.68933e-23	2.59209e-22	EUR Class-Oligo
ENSG00000233766	CAVIN2-AS1	2	190846539	193044525	1867	12	0.0426758	3.55299e-10	1.16345e-09	EUR Class-Oligo
ENSG00000144339	TMEFF2	2	190949043	193194933	1867	59	0.0949969	1.67827e-21	8.80597e-21	EUR Class-Oligo
ENSG00000196950	SLC39A10	2	194575977	196737702	2798	9	0.123719	2.4968e-28	1.63173e-27	EUR Class-Oligo
ENSG00000138411	HECW2	2	195189099	197593684	2747	11	0.0106298	0.00187366	0.00399511	EUR Class-Oligo
ENSG00000119041	GTF3C3	2	195763035	197799725	2099	30	0.0324414	4.62723e-08	1.34543e-07	EUR Class-Oligo
ENSG00000065413	ANKRD44	2	195967017	198311173	2481	155	0.43587	2.92551e-124	1.23991e-122	EUR Class-Oligo
ENSG00000115524	SF3B1	2	196388515	198435079	2055	16	0.0265773	7.76072e-07	2.08213e-06	EUR Class-Oligo
ENSG00000144381	HSPD1	2	196486584	198516737	1953	34	0.051651	4.86933e-12	1.7453e-11	EUR Class-Oligo
ENSG00000162944	RFTN2	2	196568224	198676045	1979	19	0.0255334	1.41527e-06	3.74148e-06	EUR Class-Oligo
ENSG00000287858	ENSG00000287858	2	196640441	198641574	1848	20	0.0226175	5.8984e-06	1.49823e-05	EUR Class-Oligo
ENSG00000222017	ENSG00000222017	2	196693106	198774823	1927	12	0.0170209	8.48252e-05	0.000198823	EUR Class-Oligo
ENSG00000119042	SATB2	2	198269500	200471266	2243	17	0.023139	4.60158e-06	1.17832e-05	EUR Class-Oligo
ENSG00000238217	LINC01877	2	198608068	200750341	2386	13	0.0237584	2.96829e-06	7.69729e-06	EUR Class-Oligo
ENSG00000226124	FTCDNL1	2	198760544	200851192	2342	51	0.267719	9.20582e-66	1.39938e-64	EUR Class-Oligo
ENSG00000178074	C2orf69	2	198911293	200955935	2248	4	0.0289807	2.49755e-07	6.94713e-07	EUR Class-Oligo
ENSG00000196141	SPATS2L	2	199305881	201482264	2437	11	0.0115416	0.00126527	0.00272946	EUR Class-Oligo
ENSG00000287299	ENSG00000287299	2	199390666	201478018	2374	35	0.0267052	8.05314e-07	2.15748e-06	EUR Class-Oligo
ENSG00000163535	SGO2	2	199510008	201584096	2481	17	0.0701131	4.49857e-16	1.92858e-15	EUR Class-Oligo
ENSG00000138356	AOX1	2	199586014	201677064	2544	6	0.14787	6.98955e-34	5.35396e-33	EUR Class-Oligo
ENSG00000244301	AOX3P	2	199678233	201734109	2533	18	0.196663	1.72361e-46	1.82836e-45	EUR Class-Oligo
ENSG00000237166	LINC01792	2	199711535	201735186	2502	7	0.302649	2.12373e-77	4.12465e-76	EUR Class-Oligo
ENSG00000240344	PPIL3	2	199870907	201889303	2520	15	0.0382071	2.72112e-09	8.49767e-09	EUR Class-Oligo
ENSG00000115942	ORC2	2	199908977	201963680	2542	66	0.179623	1.15561e-41	1.07884e-40	EUR Class-Oligo
ENSG00000155744	FAM126B	2	199973718	202071671	2636	18	0.0314276	8.42449e-08	2.40999e-07	EUR Class-Oligo
ENSG00000003402	CFLAR	2	200116154	202176687	2624	22	0.0334998	2.88688e-08	8.49221e-08	EUR Class-Oligo
ENSG00000155749	FLACC1	2	200288271	202357398	2582	37	0.0406777	1.00105e-09	3.20303e-09	EUR Class-Oligo
ENSG00000115993	TRAK2	2	200377207	202451500	2542	24	0.0123515	0.000804573	0.00175723	EUR Class-Oligo
ENSG00000082146	STRADB	2	200387858	202480846	2543	8	0.0532753	1.82251e-12	6.65807e-12	EUR Class-Oligo
ENSG00000155754	C2CD6	2	200487421	202619178	2527	5	0.0126593	0.000716537	0.0015703	EUR Class-Oligo
ENSG00000003393	ALS2	2	200700267	202782112	2325	35	0.24063	4.85492e-59	6.67139e-58	EUR Class-Oligo
ENSG00000138395	CDK15	2	200790461	202895550	2288	9	0.112263	2.34686e-25	1.39373e-24	EUR Class-Oligo
ENSG00000055044	NOP58	2	201265736	203303661	2186	10	0.0132789	0.000540491	0.00119491	EUR Class-Oligo
ENSG00000163596	ICA1L	2	201773150	203871766	2089	30	0.032766	4.44214e-08	1.29283e-07	EUR Class-Oligo
ENSG00000138380	CARF	2	201912214	203988263	2077	18	0.0477835	3.15985e-11	1.08794e-10	EUR Class-Oligo
ENSG00000144426	NBEAL1	2	202014608	204226378	2330	13	0.0229027	5.3162e-06	1.35386e-05	EUR Class-Oligo
ENSG00000173166	RAPH1	2	202394345	204535335	2314	81	0.0269396	7.33868e-07	1.97175e-06	EUR Class-Oligo
ENSG00000116117	PARD3B	2	203545475	206620162	3911	81	0.0848832	2.77878e-19	1.34746e-18	EUR Class-Oligo
ENSG00000118257	NRP2	2	204681990	206798133	2790	49	0.0433559	2.84425e-10	9.35647e-10	EUR Class-Oligo
ENSG00000225610	ENSG00000225610	2	204989585	207000858	2780	9	0.018658	3.94794e-05	9.48914e-05	EUR Class-Oligo
ENSG00000231955	ENSG00000231955	2	205115547	207122323	2824	52	0.304653	3.43678e-77	6.64015e-76	EUR Class-Oligo
ENSG00000114948	ADAM23	2	205443532	207621127	2942	41	0.082481	8.52906e-19	4.07006e-18	EUR Class-Oligo
ENSG00000118246	FASTKD2	2	205765357	207796189	2773	56	0.146563	2.08072e-33	1.5731e-32	EUR Class-Oligo
ENSG00000229321	ENSG00000229321	2	205798325	207926876	2869	68	0.0571305	2.00964e-13	7.65587e-13	EUR Class-Oligo
ENSG00000229647	MYOSLID	2	206166120	208248668	2957	16	0.111331	1.35062e-25	8.1037e-25	EUR Class-Oligo
ENSG00000234902	ENSG00000234902	2	206186717	208236066	2920	7	0.0602243	6.93539e-14	2.70921e-13	EUR Class-Oligo
ENSG00000223725	ENSG00000223725	2	206239864	208529795	3102	20	0.0750509	4.28924e-17	1.91561e-16	EUR Class-Oligo
ENSG00000118260	CREB1	2	206529737	208605988	2928	20	0.099126	1.00089e-22	5.46274e-22	EUR Class-Oligo
ENSG00000144401	METTL21A	2	206580631	208625928	2899	55	0.184624	8.33307e-43	8.04593e-42	EUR Class-Oligo
ENSG00000163249	CCNYL1	2	206711540	208761839	2858	119	0.345896	3.71491e-91	9.27781e-90	EUR Class-Oligo
ENSG00000163251	FZD5	2	206762598	208769906	2725	76	0.108252	1.9673e-24	1.13359e-23	EUR Class-Oligo
ENSG00000138413	IDH1	2	207236229	209266074	2827	23	0.030495	1.18894e-07	3.37217e-07	EUR Class-Oligo
ENSG00000115020	PIKFYVE	2	207266255	209358746	2967	26	0.0103184	0.00232051	0.00491131	EUR Class-Oligo
ENSG00000197713	RPE	2	209002565	211022260	2756	10	0.0182152	4.73807e-05	0.000113239	EUR Class-Oligo
ENSG00000234281	LANCL1-AS1	2	209324759	211469246	2751	18	0.0821249	1.19249e-18	5.65717e-18	EUR Class-Oligo
ENSG00000115365	LANCL1	2	209431249	211477652	2527	43	0.122115	8.43608e-28	5.42932e-27	EUR Class-Oligo
ENSG00000021826	CPS1	2	209477682	211679107	2772	22	0.0587697	1.04599e-13	4.04188e-13	EUR Class-Oligo
ENSG00000178568	ERBB4	2	210375717	213538841	5036	103	0.368465	6.85224e-99	1.90004e-97	EUR Class-Oligo
ENSG00000273118	ENSG00000273118	2	211581357	214021545	3921	12	0.0187537	3.87757e-05	9.32722e-05	EUR Class-Oligo
ENSG00000234308	LINC01878	2	211795300	213819264	3141	19	0.0406818	1.01713e-09	3.2528e-09	EUR Class-Oligo
ENSG00000138376	BARD1	2	213725646	215809683	3317	32	0.250827	5.09376e-61	7.20718e-60	EUR Class-Oligo
ENSG00000229267	SNHG31	2	213810181	215963575	3478	49	0.14182	2.53459e-32	1.8581e-31	EUR Class-Oligo
ENSG00000227769	ENSG00000227769	2	214004782	216085488	3223	87	0.0206063	1.3068e-05	3.24147e-05	EUR Class-Oligo
ENSG00000286836	ENSG00000286836	2	214178791	216310947	3263	34	0.0358601	8.32974e-09	2.52703e-08	EUR Class-Oligo
ENSG00000138363	ATIC	2	214311956	216349773	3142	35	0.094479	1.57432e-21	8.27451e-21	EUR Class-Oligo
ENSG00000115414	FN1	2	214360440	216436073	3189	32	0.270787	7.04951e-67	1.09668e-65	EUR Class-Oligo
ENSG00000118242	MREG	2	214942584	217034096	3066	38	0.0274675	5.21861e-07	1.41914e-06	EUR Class-Oligo
ENSG00000115425	PECR	2	214996329	217082955	3171	15	0.0196733	2.47035e-05	6.01771e-05	EUR Class-Oligo
ENSG00000163449	TMEM169	2	215081866	217102783	3068	44	0.0274728	5.00172e-07	1.36175e-06	EUR Class-Oligo
ENSG00000079246	XRCC5	2	215107464	217206303	3149	48	0.311497	3.52038e-80	7.18203e-79	EUR Class-Oligo
ENSG00000236478	ENSG00000236478	2	215174896	217176032	3008	76	0.0135792	0.00047547	0.00105467	EUR Class-Oligo
ENSG00000279348	ENSG00000279348	2	215211404	217213519	3014	39	0.070726	2.82435e-16	1.21954e-15	EUR Class-Oligo
ENSG00000260804	LINC01963	2	215217045	217220192	3017	19	0.0636343	9.02693e-15	3.66474e-14	EUR Class-Oligo
ENSG00000138375	SMARCAL1	2	215412414	217483053	3126	19	0.0181849	4.93993e-05	0.000117867	EUR Class-Oligo
ENSG00000197756	RPL37A	2	215498825	217579180	3126	13	0.0453874	9.54315e-11	3.21783e-10	EUR Class-Oligo
ENSG00000115457	IGFBP2	2	215632828	217664436	3010	29	0.0313351	8.60056e-08	2.45961e-07	EUR Class-Oligo
ENSG00000233143	DIRC3-AS1	2	216261699	218336120	2906	26	0.180752	2.35121e-42	2.24457e-41	EUR Class-Oligo
ENSG00000079308	TNS1	2	216799588	219033982	2749	45	0.0351731	1.41504e-08	4.23829e-08	EUR Class-Oligo
ENSG00000163466	ARPC2	2	217217141	219254356	2294	17	0.369983	2.63125e-99	7.31793e-98	EUR Class-Oligo
ENSG00000237281	CATIP-AS2	2	217326889	219357966	2321	29	0.0186446	3.954e-05	9.50246e-05	EUR Class-Oligo
ENSG00000135913	USP37	2	217450251	219568351	2279	36	0.21864	7.93421e-52	9.54876e-51	EUR Class-Oligo
ENSG00000144580	CNOT9	2	217568580	219597080	2124	7	0.0255971	1.46316e-06	3.86369e-06	EUR Class-Oligo
ENSG00000286154	ENSG00000286154	2	217799729	219802554	2115	12	0.0211917	1.09931e-05	2.73995e-05	EUR Class-Oligo
ENSG00000187736	NHEJ1	2	218069357	220160865	2319	32	0.0192137	3.11852e-05	7.5492e-05	EUR Class-Oligo
ENSG00000115649	CNPPD1	2	218171897	220178106	2274	14	0.412734	4.35888e-116	1.61879e-114	EUR Class-Oligo
ENSG00000144567	RETREG2	2	218176225	220185475	2288	17	0.0542929	1.12723e-12	4.15807e-12	EUR Class-Oligo
ENSG00000158552	ZFAND2B	2	218195237	220209651	2321	8	0.0382358	2.59027e-09	8.09584e-09	EUR Class-Oligo
ENSG00000135924	DNAJB2	2	218279342	220286898	2399	7	0.0163846	0.000121277	0.000280937	EUR Class-Oligo
ENSG00000123992	DNPEP	2	218372043	220400022	2533	9	0.0889965	1.00219e-20	5.12274e-20	EUR Class-Oligo
ENSG00000116120	FARSB	2	221566899	223656092	2897	31	0.0238105	3.30557e-06	8.54689e-06	EUR Class-Oligo
ENSG00000135900	MRPL44	2	222957463	224967714	3210	5	0.0147078	0.000235814	0.000534807	EUR Class-Oligo
ENSG00000036257	CUL3	2	223470150	225585397	3293	11	0.0129918	0.000621789	0.00136879	EUR Class-Oligo
ENSG00000135905	DOCK10	2	223765090	226042468	3343	67	0.0472292	2.91046e-11	1.00374e-10	EUR Class-Oligo
ENSG00000144468	RHBDD1	2	225835581	227999215	3547	5	0.0199782	2.1208e-05	5.19136e-05	EUR Class-Oligo
ENSG00000169031	COL4A3	2	226164624	228314792	3581	28	0.0442225	1.83078e-10	6.08493e-10	EUR Class-Oligo
ENSG00000236432	MFF-DT	2	226221052	228325711	3553	22	0.0668255	2.20626e-15	9.19159e-15	EUR Class-Oligo
ENSG00000168958	MFF	2	226325151	228357836	3485	17	0.03169	6.54866e-08	1.88555e-07	EUR Class-Oligo
ENSG00000168955	TM4SF20	2	226362038	228381995	3466	49	0.0107309	0.00189688	0.00404138	EUR Class-Oligo
ENSG00000173744	AGFG1	2	226472152	228561217	3532	28	0.0270801	6.87616e-07	1.85202e-06	EUR Class-Oligo
ENSG00000187957	DNER	2	228357629	230714555	3865	73	0.0487967	1.35176e-11	4.73292e-11	EUR Class-Oligo
ENSG00000153827	TRIP12	2	228763837	230923239	3589	16	0.0141465	0.000357842	0.000800915	EUR Class-Oligo
ENSG00000163053	SLC16A14	2	229034982	231068993	3438	24	0.087173	4.91475e-20	2.44829e-19	EUR Class-Oligo
ENSG00000225963	ENSG00000225963	2	229121370	231174223	3367	52	0.186399	8.20305e-44	8.11409e-43	EUR Class-Oligo
ENSG00000135899	SP110	2	229165186	231225729	3325	86	0.403327	2.63219e-111	8.9697e-110	EUR Class-Oligo
ENSG00000079263	SP140	2	229203110	231313215	3364	40	0.202716	1.42156e-47	1.54315e-46	EUR Class-Oligo
ENSG00000185404	SP140L	2	229327184	231403732	3289	79	0.0289116	2.974e-07	8.23917e-07	EUR Class-Oligo
ENSG00000067066	SP100	2	229415942	231545606	3358	66	0.112998	7.94351e-26	4.79704e-25	EUR Class-Oligo
ENSG00000135916	ITM2C	2	229864639	231879248	3117	19	0.0600789	6.6639e-14	2.60589e-13	EUR Class-Oligo
ENSG00000204128	C2orf72	2	230037523	232049719	3230	45	0.248715	3.65014e-60	5.07962e-59	EUR Class-Oligo
ENSG00000115053	NCL	2	230453531	232483641	3060	11	0.0609913	3.69381e-14	1.46352e-13	EUR Class-Oligo
ENSG00000283312	ENSG00000283312	2	230493708	232495299	2994	24	0.228232	8.96043e-55	1.138e-53	EUR Class-Oligo
ENSG00000283491	ENSG00000283491	2	230497090	232507256	2992	21	0.496357	3.08727e-151	2.03694e-149	EUR Class-Oligo
ENSG00000181798	LINC00471	2	230508422	232514366	2994	14	0.300106	1.61418e-75	2.99437e-74	EUR Class-Oligo
ENSG00000187514	PTMA	2	230706895	232713551	2814	27	0.0204526	1.61721e-05	3.99387e-05	EUR Class-Oligo
ENSG00000156973	PDE6D	2	230732433	232786272	2876	24	0.262255	1.79969e-64	2.66389e-63	EUR Class-Oligo
ENSG00000144524	COPS7B	2	230781671	232809254	2857	6	0.0113305	0.00136074	0.00293134	EUR Class-Oligo
ENSG00000163273	NPPC	2	230921809	232926396	2821	35	0.348474	5.60593e-92	1.41525e-90	EUR Class-Oligo
ENSG00000144535	DIS3L2	2	230961245	233344350	3538	18	0.519643	1.75314e-163	1.4562e-161	EUR Class-Oligo
ENSG00000227033	ENSG00000227033	2	230978488	233015720	2912	9	0.152094	1.06184e-34	8.32208e-34	EUR Class-Oligo
ENSG00000135930	EIF4E2	2	231550674	233583644	2927	34	0.425756	9.14976e-121	3.70088e-119	EUR Class-Oligo
ENSG00000237126	ENSG00000237126	2	231580948	233611971	2891	19	0.0394205	1.81733e-09	5.73592e-09	EUR Class-Oligo
ENSG00000115468	EFHD1	2	231606057	233682780	2945	40	0.39258	2.22276e-110	7.45166e-109	EUR Class-Oligo
ENSG00000204120	GIGYF2	2	231697299	233860605	3164	11	0.0331751	3.50385e-08	1.02585e-07	EUR Class-Oligo
ENSG00000241409	ENSG00000241409	2	231760146	233767949	2895	11	0.0677282	9.16216e-16	3.87787e-15	EUR Class-Oligo
ENSG00000182600	SNORC	2	231857270	233878708	3024	21	0.359518	1.46483e-95	3.8659e-94	EUR Class-Oligo
ENSG00000085978	ATG16L1	2	232210051	234295674	3258	25	0.0569063	2.6381e-13	9.98463e-13	EUR Class-Oligo
ENSG00000077044	DGKD	2	232354494	234472104	3434	45	0.37292	3.38539e-100	9.55819e-99	EUR Class-Oligo
ENSG00000085982	USP40	2	232475520	234566782	3381	29	0.302331	1.68505e-76	3.2189e-75	EUR Class-Oligo
ENSG00000157985	AGAP1	2	234494043	237131800	3993	44	0.267661	2.26675e-66	3.49339e-65	EUR Class-Oligo
ENSG00000222007	ENSG00000222007	2	234773855	236783387	2833	30	0.151174	9.75825e-35	7.67056e-34	EUR Class-Oligo
ENSG00000132321	IQCA1	2	235324147	237507535	2921	47	0.0572816	1.74554e-13	6.67164e-13	EUR Class-Oligo
ENSG00000198612	COPS8	2	236085882	238100474	3225	26	0.0422788	3.63496e-10	1.18924e-09	EUR Class-Oligo
ENSG00000132329	RAMP1	2	236858893	238912106	3615	52	0.40938	2.89036e-113	1.00708e-111	EUR Class-Oligo
ENSG00000258984	UBE2F-SCLY	2	236967014	239099412	3804	52	0.0479547	2.70879e-11	9.3506e-11	EUR Class-Oligo
ENSG00000132323	ILKAP	2	237170402	239203708	3735	15	0.0648204	6.86009e-15	2.80094e-14	EUR Class-Oligo
ENSG00000186235	LINC02610	2	237224552	239231699	3733	74	0.190024	1.35562e-44	1.36931e-43	EUR Class-Oligo
ENSG00000225057	ENSG00000225057	2	237231684	239255633	3761	3	0.0232816	4.02595e-06	1.03463e-05	EUR Class-Oligo
ENSG00000144485	HES6	2	237238267	239240662	3723	45	0.333392	2.03761e-86	4.61214e-85	EUR Class-Oligo
ENSG00000065802	ASB1	2	237426742	239452250	3815	10	0.0293583	2.35022e-07	6.54809e-07	EUR Class-Oligo
ENSG00000068024	HDAC4	2	238048168	240401654	4469	53	0.0876189	8.07862e-20	3.98914e-19	EUR Class-Oligo
ENSG00000286307	ENSG00000286307	2	238114858	240118842	3730	19	0.0918876	5.38304e-21	2.77289e-20	EUR Class-Oligo
ENSG00000222020	HDAC4-AS1	2	238401436	240402364	3857	26	0.0717152	2.57749e-16	1.11579e-15	EUR Class-Oligo
ENSG00000286525	ENSG00000286525	2	238439643	240531363	4020	96	0.0489418	1.73862e-11	6.05781e-11	EUR Class-Oligo
ENSG00000130414	NDUFA10	2	238892450	241025743	3910	37	0.0969583	5.0644e-22	2.69918e-21	EUR Class-Oligo
ENSG00000144504	ANKMY1	2	239479422	241569209	3488	31	0.112587	1.45436e-25	8.71772e-25	EUR Class-Oligo
ENSG00000178623	GPR35	2	239605430	241631259	3295	189	0.0660366	2.12542e-15	8.86075e-15	EUR Class-Oligo
ENSG00000162804	SNED1	2	239998618	242095568	2777	13	0.0839082	2.79437e-19	1.35431e-18	EUR Class-Oligo
ENSG00000225521	SNED1-AS1	2	240015599	242064116	2738	54	0.184101	5.98761e-43	5.80509e-42	EUR Class-Oligo
ENSG00000122085	MTERF4	2	240072169	242102332	2664	41	0.13872	3.14279e-32	2.29493e-31	EUR Class-Oligo
ENSG00000146205	ANO7	2	240188509	242225377	2377	64	0.32263	5.81e-83	1.23969e-81	EUR Class-Oligo
ENSG00000115677	HDLBP	2	240227264	242317061	2329	34	0.0387667	2.51237e-09	7.85898e-09	EUR Class-Oligo
ENSG00000168385	SEPTIN2	2	240315100	242354027	2112	30	0.497349	4.44692e-152	2.98698e-150	EUR Class-Oligo
ENSG00000006607	FARP2	2	240356285	242494841	2046	56	0.0964493	9.26734e-22	4.89992e-21	EUR Class-Oligo
ENSG00000176720	BOK	2	240551424	242574131	1679	26	0.0168941	9.46148e-05	0.000220795	EUR Class-Oligo
ENSG00000168397	ATG4B	2	240637213	242673857	1538	42	0.0452932	1.06892e-10	3.59125e-10	EUR Class-Oligo
ENSG00000168393	DTYMK	2	240675747	242686944	1429	8	0.0537021	1.5458e-12	5.66277e-12	EUR Class-Oligo
ENSG00000168395	ING5	2	240687085	242729478	1425	25	0.0958623	9.38282e-22	4.95957e-21	EUR Class-Oligo
ENSG00000180902	D2HGDH	2	240734602	242768816	1392	145	0.0748633	3.73068e-17	1.66979e-16	EUR Class-Oligo
ENSG00000261186	LINC01238-1	2	241087351	243088457	915	7	0.0127508	0.000704722	0.00154587	EUR Class-Oligo
ENSG00000220804	LINC01881	2	241088633	243175997	914	114	0.106037	4.52304e-24	2.58146e-23	EUR Class-Oligo
ENSG00000196476	C20orf96	20	0	1290778	2015	11	0.0974936	5.11247e-22	2.72323e-21	EUR Class-Oligo
ENSG00000177732	SOX12	20	0	1330224	2085	29	0.0162471	0.00012853	0.000297034	EUR Class-Oligo
ENSG00000125875	TBC1D20	20	0	1462566	2325	7	0.0287122	3.00684e-07	8.32394e-07	EUR Class-Oligo
ENSG00000101282	RSPO4	20	0	2002311	3174	93	0.415026	1.32753e-115	4.88143e-114	EUR Class-Oligo
ENSG00000286787	ENSG00000286787	20	23874	2118467	3366	39	0.0634353	1.51878e-14	6.10861e-14	EUR Class-Oligo
ENSG00000274322	ENSG00000274322	20	317571	2393096	3383	16	0.0545205	1.15291e-12	4.25026e-12	EUR Class-Oligo
ENSG00000234684	SDCBP2-AS1	20	325405	2378735	3346	25	0.0536498	1.4492e-12	5.3162e-12	EUR Class-Oligo
ENSG00000088833	NSFL1C	20	442162	2473842	3314	49	0.045596	7.57476e-11	2.56294e-10	EUR Class-Oligo
ENSG00000223750	SIRPB3P	20	665283	2708200	3404	40	0.0160936	0.000131395	0.000303356	EUR Class-Oligo
ENSG00000198053	SIRPA	20	894167	2940592	3215	4	0.0109587	0.00162667	0.00348203	EUR Class-Oligo
ENSG00000256566	ENSG00000256566	20	1467212	3508907	3074	36	0.0620392	1.9257e-14	7.71689e-14	EUR Class-Oligo
ENSG00000088876	ZNF343	20	1481817	3524702	3061	51	0.420648	8.1891e-118	3.11588e-116	EUR Class-Oligo
ENSG00000149488	TMC2	20	1536573	3643580	3143	28	0.290646	1.6778e-72	2.95338e-71	EUR Class-Oligo
ENSG00000101361	NOP56	20	1652593	3658393	3034	27	0.0680288	9.81025e-16	4.1484e-15	EUR Class-Oligo
ENSG00000088881	EBF4	20	1692874	3760108	3112	31	0.155833	9.07057e-36	7.33132e-35	EUR Class-Oligo
ENSG00000125901	MRPS26	20	2046052	4048250	2989	7	0.0182777	4.70612e-05	0.000112519	EUR Class-Oligo
ENSG00000235958	UBOX5-AS1	20	2106913	4150867	3221	19	0.127397	4.24317e-29	2.8216e-28	EUR Class-Oligo
ENSG00000185019	UBOX5	20	2107573	4160196	3253	10	0.0523867	3.01857e-12	1.09183e-11	EUR Class-Oligo
ENSG00000088899	LZTS3	20	2162617	4173549	3199	18	0.0206401	1.46302e-05	3.62029e-05	EUR Class-Oligo
ENSG00000125877	ITPA	20	2208868	4223870	3187	54	0.180478	2.93765e-42	2.79723e-41	EUR Class-Oligo
ENSG00000088854	C20orf194	20	2249306	4407669	3419	52	0.0425459	4.12971e-10	1.34732e-09	EUR Class-Oligo
ENSG00000101224	CDC25B	20	2786772	4806121	3384	66	0.0664897	2.94077e-15	1.21916e-14	EUR Class-Oligo
ENSG00000088888	MAVS	20	2846799	4876123	3457	37	0.0922077	8.20741e-21	4.20565e-20	EUR Class-Oligo
ENSG00000229539	PANK2-AS1	20	2888239	4888868	3423	46	0.0308612	9.58387e-08	2.73283e-07	EUR Class-Oligo
ENSG00000125779	PANK2	20	2888839	4929887	3468	25	0.0146057	0.000285365	0.000643731	EUR Class-Oligo
ENSG00000088826	SMOX	20	3120980	5187747	3548	4	0.0245359	2.39685e-06	6.24592e-06	EUR Class-Oligo
ENSG00000101265	RASSF2	20	3780023	5823608	3506	7	0.028587	2.48758e-07	6.92043e-07	EUR Class-Oligo
ENSG00000089057	SLC23A2	20	3852356	6010293	3797	38	0.0996611	1.37144e-22	7.44369e-22	EUR Class-Oligo
ENSG00000252096	ENSG00000252096	20	3868984	5869118	3471	27	0.0155303	0.000179531	0.000410514	EUR Class-Oligo
ENSG00000278816	ENSG00000278816	20	4061037	6061340	3559	66	0.0621568	2.46306e-14	9.83637e-14	EUR Class-Oligo
ENSG00000101290	CDS2	20	4126879	6197887	3538	3	0.038244	3.21921e-09	1.00061e-08	EUR Class-Oligo
ENSG00000266908	ENSG00000266908	20	4318268	6503189	3756	125	0.0173306	7.11833e-05	0.000167926	EUR Class-Oligo
ENSG00000226995	LINC00658	20	4426892	6471094	3506	11	0.0840043	3.18464e-19	1.54065e-18	EUR Class-Oligo
ENSG00000205181	LINC00654	20	4482736	6526709	3522	72	0.301223	2.83037e-76	5.37915e-75	EUR Class-Oligo
ENSG00000171984	SHLD1	20	4750393	6864395	3461	77	0.21981	3.41359e-52	4.13229e-51	EUR Class-Oligo
ENSG00000232271	ENSG00000232271	20	6069614	8146656	3123	24	0.0194076	2.80971e-05	6.82117e-05	EUR Class-Oligo
ENSG00000101349	PAK5	20	8537370	10839076	3505	38	0.0528132	2.32169e-12	8.4535e-12	EUR Class-Oligo
ENSG00000125863	MKKS	20	9401009	11434222	3171	64	0.0249985	1.83591e-06	4.8152e-06	EUR Class-Oligo
ENSG00000149346	SLX4IP	20	9435305	11636829	3456	26	0.0260933	9.96648e-07	2.65364e-06	EUR Class-Oligo
ENSG00000101384	JAG1	20	9637684	11673999	3253	30	0.0114723	0.00131269	0.00283078	EUR Class-Oligo
ENSG00000132640	BTBD3	20	10890723	12926609	3361	53	0.152485	3.17935e-35	2.53558e-34	EUR Class-Oligo
ENSG00000236526	ENSG00000236526	20	10909404	12918677	3312	32	0.114723	1.32916e-26	8.24347e-26	EUR Class-Oligo
ENSG00000235292	ENSG00000235292	20	11243308	13318221	3613	115	0.544057	3.53823e-176	3.53937e-174	EUR Class-Oligo
ENSG00000235698	PA2G4P2	20	11380056	13381255	3460	85	0.373121	7.98793e-101	2.26906e-99	EUR Class-Oligo
ENSG00000089123	TASP1	20	12389392	14638932	3615	12	0.0120517	0.000992514	0.00215531	EUR Class-Oligo
ENSG00000101247	NDUFAF5	20	12785007	14821580	3086	24	0.0489089	1.76466e-11	6.14509e-11	EUR Class-Oligo
ENSG00000172264	MACROD2	20	12995369	17053197	6923	58	0.158228	2.39864e-36	1.96777e-35	EUR Class-Oligo
ENSG00000125848	FLRT3	20	13322985	15337614	2960	47	0.0343826	1.93111e-08	5.75253e-08	EUR Class-Oligo
ENSG00000235914	MACROD2-AS1	20	13884250	15929528	3294	24	0.0525606	2.9064e-12	1.05207e-11	EUR Class-Oligo
ENSG00000089177	KIF16B	20	15272104	17573448	4270	77	0.382421	4.40818e-103	1.28758e-101	EUR Class-Oligo
ENSG00000125868	DSTN	20	16570075	18609919	3788	24	0.0471089	4.64106e-11	1.58589e-10	EUR Class-Oligo
ENSG00000125844	RRBP1	20	16613678	18682295	3849	83	0.0149104	0.000237273	0.000537918	EUR Class-Oligo
ENSG00000089006	SNX5	20	16941597	18968980	3683	13	0.0102925	0.00233321	0.00493707	EUR Class-Oligo
ENSG00000149474	KAT14	20	17137228	19188387	3625	32	0.0442563	1.61411e-10	5.37631e-10	EUR Class-Oligo
ENSG00000125846	ZNF133	20	17288283	19316996	3616	8	0.0318513	6.54195e-08	1.88391e-07	EUR Class-Oligo
ENSG00000230010	ENSG00000230010	20	17289343	19359300	3683	13	0.0169367	9.18567e-05	0.000214628	EUR Class-Oligo
ENSG00000089091	DZANK1	20	17383367	19467281	3639	12	0.0357728	9.63674e-09	2.91452e-08	EUR Class-Oligo
ENSG00000089050	RBBP9	20	17486540	19497225	3484	36	0.0659364	3.47264e-15	1.43582e-14	EUR Class-Oligo
ENSG00000101310	SEC23B	20	17507520	19561415	3578	85	0.337923	1.33604e-87	3.09184e-86	EUR Class-Oligo
ENSG00000233993	DTD1-AS1	20	17674395	19698709	3583	46	0.0295084	2.15583e-07	6.01912e-07	EUR Class-Oligo
ENSG00000132669	RIN2	20	18757606	21002457	3252	92	0.372096	9.98138e-100	2.79269e-98	EUR Class-Oligo
ENSG00000236992	RPL12P12	20	18823443	20823943	2883	24	0.125774	1.38945e-28	9.12857e-28	EUR Class-Oligo
ENSG00000089101	CFAP61	20	19052514	21360703	3159	58	0.116365	1.13335e-26	7.03844e-26	EUR Class-Oligo
ENSG00000188559	RALGAPA2	20	19389530	21712644	2992	21	0.0255453	1.22747e-06	3.25424e-06	EUR Class-Oligo
ENSG00000278041	ENSG00000278041	20	20499261	22502934	2224	37	0.0276996	4.9685e-07	1.3535e-06	EUR Class-Oligo
ENSG00000125814	NAPB	20	22374519	24421519	3331	73	0.110753	1.64922e-25	9.86036e-25	EUR Class-Oligo
ENSG00000101463	SYNDIG1	20	23469629	25666616	3827	38	0.241707	2.05132e-59	2.83768e-58	EUR Class-Oligo
ENSG00000228539	ENSG00000228539	20	23491472	25502345	3603	34	0.0322919	4.88458e-08	1.41849e-07	EUR Class-Oligo
ENSG00000101474	APMAP	20	23962925	25992751	3175	38	0.0399225	1.3472e-09	4.28627e-09	EUR Class-Oligo
ENSG00000154930	ACSS1	20	24006230	26058980	3145	26	0.0593322	1.12416e-13	4.33584e-13	EUR Class-Oligo
ENSG00000100987	VSX1	20	24070885	26082141	3033	53	0.297998	4.71664e-75	8.6889e-74	EUR Class-Oligo
ENSG00000100994	PYGB	20	24248085	26298012	2806	36	0.360803	5.06441e-96	1.3442e-94	EUR Class-Oligo
ENSG00000100997	ABHD12	20	24294742	26390835	2749	26	0.227457	1.10729e-54	1.40151e-53	EUR Class-Oligo
ENSG00000101004	NINL	20	24452697	26585531	2424	65	0.303453	8.69671e-77	1.66472e-75	EUR Class-Oligo
ENSG00000213742	ZNF337-AS1	20	24624045	26689032	2264	29	0.0971639	3.83872e-22	2.05298e-21	EUR Class-Oligo
ENSG00000130684	ZNF337	20	24673195	26696853	2177	30	0.0818951	1.23052e-18	5.83163e-18	EUR Class-Oligo
ENSG00000226465	ENSG00000226465	20	24697003	26752776	2110	27	0.0101591	0.00251241	0.00530239	EUR Class-Oligo
ENSG00000175170	FAM182B	20	24762384	26868225	1973	115	0.159379	1.39898e-36	1.15328e-35	EUR Class-Oligo
ENSG00000125804	FAM182A	20	24985210	27086917	1469	25	0.0133087	0.000527313	0.00116619	EUR Class-Oligo
ENSG00000282995	FRG1EP	20	28480147	30497179	9	2	0.119009	4.78921e-27	3.01346e-26	EUR Class-Oligo
ENSG00000149531	FRG1BP	20	29377372	31399257	317	24	0.091275	1.14522e-20	5.8442e-20	EUR Class-Oligo
ENSG00000277112	ANKRD20A21P	20	29656033	31723932	690	26	0.116456	2.17756e-26	1.34203e-25	EUR Class-Oligo
ENSG00000171552	BCL2L1	20	30664452	32723989	1590	23	0.0374324	4.38741e-09	1.35152e-08	EUR Class-Oligo
ENSG00000236559	BCL2L1-AS1	20	30686216	32716825	1572	23	0.0121889	0.000895572	0.00194935	EUR Class-Oligo
ENSG00000235217	TSPY26P	20	31186477	33190527	2244	8	0.0181552	4.69571e-05	0.000112299	EUR Class-Oligo
ENSG00000285382	ENSG00000285382	20	31632183	33743567	2104	24	0.0145192	0.000287777	0.000648936	EUR Class-Oligo
ENSG00000101367	MAPRE1	20	31819954	33850405	2004	23	0.0717562	1.31794e-16	5.77387e-16	EUR Class-Oligo
ENSG00000260536	ENSG00000260536	20	31843128	33854257	1976	16	0.0387329	2.37656e-09	7.44416e-09	EUR Class-Oligo
ENSG00000260257	ENSG00000260257	20	31856621	33858751	1966	15	0.0315363	8.08082e-08	2.3131e-07	EUR Class-Oligo
ENSG00000078699	CBFA2T2	20	32490075	34650036	1570	21	0.0600111	6.33907e-14	2.48409e-13	EUR Class-Oligo
ENSG00000101412	E2F1	20	32675477	34686385	1370	25	0.123827	4.50057e-28	2.9187e-27	EUR Class-Oligo
ENSG00000285230	RALY-AS1	20	32980679	34994357	892	22	0.136085	3.47447e-31	2.46458e-30	EUR Class-Oligo
ENSG00000101440	ASIP	20	33194569	35269344	553	29	0.0443656	1.38007e-10	4.60997e-10	EUR Class-Oligo
ENSG00000236388	ITCH-AS1	20	33441592	35442025	327	36	0.096812	5.92347e-22	3.14981e-21	EUR Class-Oligo
ENSG00000101460	MAP1LC3A	20	33546854	35560345	296	26	0.0496397	1.24376e-11	4.36549e-11	EUR Class-Oligo
ENSG00000198646	NCOA6	20	33689097	35825651	234	13	0.0275988	4.98862e-07	1.35858e-06	EUR Class-Oligo
ENSG00000131069	ACSS2	20	33872146	35927962	102	2	0.0100082	0.00256609	0.00541138	EUR Class-Oligo
ENSG00000125991	ERGIC3	20	34542038	36557634	48	8	0.0457744	7.41034e-11	2.51004e-10	EUR Class-Oligo
ENSG00000244005	NFS1	20	34668052	36699355	122	13	0.0105333	0.00206303	0.00438432	EUR Class-Oligo
ENSG00000101079	NDRG3	20	35651766	37746090	1304	16	0.0276008	5.00705e-07	1.363e-06	EUR Class-Oligo
ENSG00000149636	DSN1	20	35751791	37773818	1321	10	0.0291501	2.3784e-07	6.62463e-07	EUR Class-Oligo
ENSG00000149639	SOGA1	20	35777447	37863538	1418	47	0.132825	2.27891e-30	1.57334e-29	EUR Class-Oligo
ENSG00000053438	NNAT	20	36521206	38523690	2193	45	0.0681425	1.34577e-15	5.6586e-15	EUR Class-Oligo
ENSG00000132792	CTNNBL1	20	36693955	38872129	2689	31	0.029403	2.12025e-07	5.92332e-07	EUR Class-Oligo
ENSG00000101407	TTI1	20	36983007	39033461	2647	46	0.0376406	3.80318e-09	1.17623e-08	EUR Class-Oligo
ENSG00000101413	RPRD1B	20	37033725	39127780	2737	20	0.192869	5.45835e-45	5.55265e-44	EUR Class-Oligo
ENSG00000149633	KIAA1755	20	37210503	39260772	2674	73	0.347716	7.41889e-91	1.83558e-89	EUR Class-Oligo
ENSG00000224635	ENSG00000224635	20	37404893	39416797	2639	35	0.453355	4.86755e-132	2.39592e-130	EUR Class-Oligo
ENSG00000196756	SNHG17	20	37419638	39435409	2646	60	0.141992	2.62655e-32	1.924e-31	EUR Class-Oligo
ENSG00000170471	RALGAPB	20	37472816	39578859	2791	47	0.088273	4.03016e-20	2.01627e-19	EUR Class-Oligo
ENSG00000101442	ACTR5	20	37748460	39772520	2684	44	0.151344	1.49453e-34	1.16886e-33	EUR Class-Oligo
ENSG00000101445	PPP1R16B	20	37805697	39923024	2798	53	0.0289229	2.63638e-07	7.32674e-07	EUR Class-Oligo
ENSG00000101452	DHX35	20	37962299	40039723	2705	31	0.19144	9.87406e-45	1.00064e-43	EUR Class-Oligo
ENSG00000124181	PLCG1	20	40136960	42196801	2809	14	0.0273163	6.28046e-07	1.69896e-06	EUR Class-Oligo
ENSG00000124177	CHD6	20	40402083	42618384	3216	62	0.104341	1.24423e-23	6.9982e-23	EUR Class-Oligo
ENSG00000234271	ENSG00000234271	20	42523261	44523572	2795	14	0.0159356	0.000143112	0.000329384	EUR Class-Oligo
ENSG00000101049	SGK2	20	42558968	44588237	2772	19	0.0600101	6.51923e-14	2.55147e-13	EUR Class-Oligo
ENSG00000101052	IFT52	20	42590937	44647299	2799	52	0.0604309	5.57448e-14	2.19047e-13	EUR Class-Oligo
ENSG00000124191	TOX2	20	42914852	45069616	2705	21	0.0253531	1.61762e-06	4.26249e-06	EUR Class-Oligo
ENSG00000223891	OSER1-DT	20	43210907	45226027	2507	21	0.0347983	1.32731e-08	3.98256e-08	EUR Class-Oligo
ENSG00000168734	PKIG	20	43531785	45624247	2722	31	0.0297834	1.95618e-07	5.47731e-07	EUR Class-Oligo
ENSG00000196839	ADA	20	43619522	45652233	2656	55	0.167572	6.43277e-39	5.60338e-38	EUR Class-Oligo
ENSG00000132832	ENSG00000132832	20	43656451	45696096	2651	58	0.472743	2.05999e-140	1.16146e-138	EUR Class-Oligo
ENSG00000244558	KCNK15-AS1	20	43694892	45746021	2745	26	0.209868	9.82249e-50	1.12674e-48	EUR Class-Oligo
ENSG00000064205	CCN5	20	43714844	45728509	2650	73	0.0690601	7.87863e-16	3.3468e-15	EUR Class-Oligo
ENSG00000286100	ENSG00000286100	20	43864435	45885604	2777	48	0.554318	3.53939e-182	3.82872e-180	EUR Class-Oligo
ENSG00000101104	PABPC1L	20	43910060	45959035	2806	22	0.0761644	1.78715e-17	8.08259e-17	EUR Class-Oligo
ENSG00000101109	STK4	20	43966479	46080021	2882	25	0.0802171	1.4424e-18	6.81841e-18	EUR Class-Oligo
ENSG00000124145	SDC4	20	44325288	46348424	2734	16	0.0161245	0.000136853	0.000315368	EUR Class-Oligo
ENSG00000254806	SYS1-DBNDD2	20	44363200	46410610	2700	27	0.242807	1.57218e-58	2.13987e-57	EUR Class-Oligo
ENSG00000124251	TP53TG5	20	44372557	46407889	2688	30	0.120487	1.65748e-27	1.05678e-26	EUR Class-Oligo
ENSG00000124155	PIGT	20	44416084	46456934	2676	19	0.0707474	3.38159e-16	1.45542e-15	EUR Class-Oligo
ENSG00000277022	ENSG00000277022	20	44435272	46448325	2649	33	0.100138	7.10337e-23	3.90213e-22	EUR Class-Oligo
ENSG00000101443	WFDC2	20	44469753	46481532	2670	43	0.0169574	8.85561e-05	0.000207202	EUR Class-Oligo
ENSG00000182931	WFDC10B	20	44684653	46705019	2751	17	0.0487745	1.92995e-11	6.70437e-11	EUR Class-Oligo
ENSG00000101457	DNTTIP1	20	44791954	46811427	2796	23	0.0356171	1.03236e-08	3.11517e-08	EUR Class-Oligo
ENSG00000124104	SNX21	20	44833799	46843276	2818	42	0.0608078	4.62389e-14	1.82349e-13	EUR Class-Oligo
ENSG00000101473	ACOT8	20	44841721	46857405	2860	17	0.0358067	1.05508e-08	3.18218e-08	EUR Class-Oligo
ENSG00000132801	ZSWIM3	20	44857614	46879122	2875	6	0.0125481	0.000759625	0.0016618	EUR Class-Oligo
ENSG00000124257	NEURL2	20	44888625	46891208	2841	12	0.0277874	5.03086e-07	1.36908e-06	EUR Class-Oligo
ENSG00000064601	CTSA	20	44890144	46898949	2854	8	0.0131088	0.000577539	0.00127439	EUR Class-Oligo
ENSG00000285796	ENSG00000285796	20	44926518	46935055	2861	8	0.0649363	6.21463e-15	2.54298e-14	EUR Class-Oligo
ENSG00000100982	PCIF1	20	44934683	46948023	2875	42	0.045597	9.35297e-11	3.15542e-10	EUR Class-Oligo
ENSG00000198026	ZNF335	20	44948660	46972203	2900	7	0.026548	8.39029e-07	2.24457e-06	EUR Class-Oligo
ENSG00000080189	SLC35C2	20	45345980	47364458	2865	27	0.0169376	9.05038e-05	0.0002116	EUR Class-Oligo
ENSG00000215452	ZNF663P	20	45414228	47459276	2936	21	0.393488	3.78765e-107	1.20056e-105	EUR Class-Oligo
ENSG00000283757	ENSG00000283757	20	45455033	47496731	2936	12	0.475168	1.19921e-141	6.95092e-140	EUR Class-Oligo
ENSG00000198185	ZNF334	20	45499630	47513559	2870	22	0.593104	1.60233e-207	2.68585e-205	EUR Class-Oligo
ENSG00000158296	SLC13A3	20	45557823	47684467	2983	19	0.191398	4.18329e-45	4.26957e-44	EUR Class-Oligo
ENSG00000172315	TP53RK	20	45684365	47689444	2735	19	0.0471164	4.59847e-11	1.5722e-10	EUR Class-Oligo
ENSG00000124126	PREX1	20	47624252	49827999	3440	88	0.300389	1.87568e-76	3.57938e-75	EUR Class-Oligo
ENSG00000286159	ENSG00000286159	20	47657073	49659119	3140	68	0.0975686	3.20178e-22	1.71777e-21	EUR Class-Oligo
ENSG00000124198	ARFGEF2	20	47921711	50036693	3171	46	0.115882	2.23168e-26	1.37356e-25	EUR Class-Oligo
ENSG00000124228	DDX27	20	48219347	50244077	2937	9	0.0151962	0.000202608	0.000461637	EUR Class-Oligo
ENSG00000124201	ZNFX1	20	48237946	50278426	2928	47	0.083384	6.12144e-19	2.93167e-18	EUR Class-Oligo
ENSG00000177410	ZFAS1	20	48278178	50299600	2930	28	0.0577613	1.17855e-13	4.53903e-13	EUR Class-Oligo
ENSG00000158470	B4GALT5	20	48632945	50713878	3061	16	0.0107479	0.00188407	0.00401593	EUR Class-Oligo
ENSG00000197818	SLC9A8	20	48812713	50892242	3010	60	0.229201	9.5749e-55	1.21356e-53	EUR Class-Oligo
ENSG00000124226	RNF114	20	48936336	50953885	2889	17	0.169752	2.47824e-39	2.18221e-38	EUR Class-Oligo
ENSG00000196396	PTPN1	20	49510321	51585241	2907	93	0.584639	1.61983e-198	2.35457e-196	EUR Class-Oligo
ENSG00000232043	ENSG00000232043	20	49570975	51578041	2816	12	0.0414812	6.16115e-10	1.99295e-09	EUR Class-Oligo
ENSG00000042062	RIPOR3	20	49586108	51691542	3060	14	0.0311535	1.02125e-07	2.90942e-07	EUR Class-Oligo
ENSG00000124171	PARD6B	20	49731580	51756795	3056	5	0.0322166	5.64586e-08	1.63142e-07	EUR Class-Oligo
ENSG00000000419	DPM1	20	49934867	51959140	3202	25	0.0687262	3.65208e-16	1.57039e-15	EUR Class-Oligo
ENSG00000101096	NFATC2	20	50386957	52562831	3547	53	0.0957787	8.95064e-22	4.73516e-21	EUR Class-Oligo
ENSG00000054793	ATP9A	20	50596514	52768390	3581	52	0.0701732	5.27782e-16	2.25382e-15	EUR Class-Oligo
ENSG00000101115	SALL4	20	50782331	52802521	3348	58	0.0713126	2.09208e-16	9.10107e-16	EUR Class-Oligo
ENSG00000020256	ZFP64	20	51051663	53204308	3498	29	0.0282521	3.65233e-07	1.00511e-06	EUR Class-Oligo
ENSG00000197670	ENSG00000197670	20	52552770	54575863	3008	47	0.0457594	8.62428e-11	2.91275e-10	EUR Class-Oligo
ENSG00000171940	ZNF217	20	52567071	54609907	3026	27	0.0647779	6.93131e-15	2.82692e-14	EUR Class-Oligo
ENSG00000064787	BCAS1	20	52936777	55070594	3333	96	0.324821	6.38607e-84	1.3897e-82	EUR Class-Oligo
ENSG00000087589	CASS4	20	55412112	57460387	3564	12	0.167751	2.74665e-39	2.41513e-38	EUR Class-Oligo
ENSG00000124091	GCNT7	20	55491492	57525925	3570	36	0.0103125	0.0022945	0.00485847	EUR Class-Oligo
ENSG00000101144	BMP7	20	56168753	58266641	3769	84	0.246512	8.05004e-60	1.11859e-58	EUR Class-Oligo
ENSG00000132819	RBM38	20	56391396	58409333	3564	59	0.0372154	4.778e-09	1.46844e-08	EUR Class-Oligo
ENSG00000124224	PPP4R1L	20	57228940	59309451	3214	31	0.019148	3.1785e-05	7.69141e-05	EUR Class-Oligo
ENSG00000124209	RAB22A	20	57309715	59367507	3149	9	0.0200819	2.04531e-05	5.01185e-05	EUR Class-Oligo
ENSG00000198768	APCDD1L	20	57459101	59515399	3075	10	0.0100841	0.00253909	0.00535627	EUR Class-Oligo
ENSG00000231290	APCDD1L-DT	20	57515379	59619888	3172	16	0.0398285	1.39182e-09	4.42366e-09	EUR Class-Oligo
ENSG00000087460	GNAS	20	57839718	59911192	3018	58	0.0406549	9.02131e-10	2.89547e-09	EUR Class-Oligo
ENSG00000225806	ENSG00000225806	20	57863528	59888809	2924	5	0.0382436	2.77269e-09	8.65436e-09	EUR Class-Oligo
ENSG00000101158	NELFCD	20	57981208	59995133	2726	16	0.100531	6.82696e-23	3.75362e-22	EUR Class-Oligo
ENSG00000087495	PHACTR3	20	58577509	60847711	3225	27	0.0508455	6.03653e-12	2.15494e-11	EUR Class-Oligo
ENSG00000124215	CDH26	20	58958423	61034011	3041	23	0.0564884	4.01931e-13	1.51169e-12	EUR Class-Oligo
ENSG00000228340	MIR646HG	20	59087826	61653784	4160	93	0.187307	2.39486e-44	2.41119e-43	EUR Class-Oligo
ENSG00000179242	CDH4	20	60252261	62940617	4934	107	0.677148	8.77721e-266	4.8032e-263	EUR Class-Oligo
ENSG00000184402	SS18L1	20	61143769	63182514	3850	23	0.0404315	8.14089e-10	2.61877e-09	EUR Class-Oligo
ENSG00000101181	MTG2	20	61183028	63203568	3844	61	0.161861	2.11272e-37	1.77468e-36	EUR Class-Oligo
ENSG00000130702	LAMA5	20	61307955	63367312	3947	55	0.0107508	0.00178356	0.00380735	EUR Class-Oligo
ENSG00000273619	ENSG00000273619	20	61386303	63386970	3801	3	0.0353131	9.69234e-09	2.93038e-08	EUR Class-Oligo
ENSG00000171858	RPS21	20	61387103	63388520	3800	7	0.0113189	0.00140378	0.00302091	EUR Class-Oligo
ENSG00000149679	CABLES2	20	61388632	63407285	3838	75	0.137929	1.16138e-31	8.33023e-31	EUR Class-Oligo
ENSG00000060491	OGFR	20	61804835	63814000	3834	22	0.0965944	6.34843e-22	3.37194e-21	EUR Class-Oligo
ENSG00000092758	COL9A3	20	61816244	63841159	3873	29	0.0355311	1.01232e-08	3.05669e-08	EUR Class-Oligo
ENSG00000101190	TCFL5	20	61841005	63861822	3847	13	0.0444154	1.60608e-10	5.35246e-10	EUR Class-Oligo
ENSG00000101191	DIDO1	20	61877738	63937952	3887	22	0.0562525	5.34539e-13	1.99993e-12	EUR Class-Oligo
ENSG00000101204	CHRNA4	20	62343223	64378401	3562	63	0.0355804	1.07385e-08	3.23562e-08	EUR Class-Oligo
ENSG00000125534	PPDPF	20	62520765	64522206	3178	33	0.123904	3.33072e-28	2.16835e-27	EUR Class-Oligo
ENSG00000101213	PTK6	20	62528001	64537376	3175	37	0.215838	1.75935e-51	2.10511e-50	EUR Class-Oligo
ENSG00000101150	TPD52L2	20	62865228	64891545	2528	57	0.0536615	1.90432e-12	6.94739e-12	EUR Class-Oligo
ENSG00000101152	DNAJC5	20	62895126	64936031	2480	47	0.0888885	4.07354e-20	2.03743e-19	EUR Class-Oligo
ENSG00000198276	UCKL1	20	62939829	64956416	2421	58	0.148124	1.55438e-34	1.21516e-33	EUR Class-Oligo
ENSG00000280213	UCKL1-AS1	20	62953384	64956985	2401	17	0.0404462	1.02392e-09	3.27394e-09	EUR Class-Oligo
ENSG00000196700	ZNF512B	20	62956704	64969930	2395	7	0.365009	7.02378e-98	1.92466e-96	EUR Class-Oligo
ENSG00000101161	PRPF6	20	62981132	65033100	2346	7	0.0731039	1.16778e-16	5.12932e-16	EUR Class-Oligo
ENSG00000203880	PCMTD2	20	63255695	65287821	1775	14	0.129564	1.40784e-29	9.50789e-29	EUR Class-Oligo
ENSG00000215559	ANKRD20A11P	21	12909574	14980437	1979	87	0.409134	3.74313e-114	1.33419e-112	EUR Class-Oligo
ENSG00000224905	ENSG00000224905	21	13027419	15144468	2182	102	0.166243	8.24686e-39	7.15676e-38	EUR Class-Oligo
ENSG00000188992	LIPI	21	13108813	15210955	2280	9	0.156252	2.65151e-36	2.17331e-35	EUR Class-Oligo
ENSG00000185272	RBM11	21	13216130	15228372	2310	68	0.193449	4.09415e-45	4.18548e-44	EUR Class-Oligo
ENSG00000232884	ENSG00000232884	21	13676698	15763090	2852	30	0.0467915	5.25457e-11	1.79289e-10	EUR Class-Oligo
ENSG00000232560	LINC01549	21	16438821	18450104	2626	6	0.0174235	7.2552e-05	0.000171025	EUR Class-Oligo
ENSG00000154639	CXADR	21	16513043	18593579	2811	16	0.0266554	6.94628e-07	1.8701e-06	EUR Class-Oligo
ENSG00000280594	BTG3-AS1	21	16611744	18633199	2834	3	0.0100829	0.00257441	0.00542831	EUR Class-Oligo
ENSG00000240770	C21orf91-OT1	21	16763315	18792523	2986	18	0.0953033	1.19281e-21	6.28351e-21	EUR Class-Oligo
ENSG00000154642	C21orf91	21	16788974	18819386	3020	12	0.0198309	2.28082e-05	5.56989e-05	EUR Class-Oligo
ENSG00000231755	CHODL-AS1	21	16835016	18885608	3164	8	0.0742727	3.36328e-17	1.50825e-16	EUR Class-Oligo
ENSG00000154645	CHODL	21	16901263	19267373	3845	24	0.165182	5.04631e-38	4.32083e-37	EUR Class-Oligo
ENSG00000227330	ENSG00000227330	21	17022370	19114904	3382	67	0.174765	1.92275e-40	1.7528e-39	EUR Class-Oligo
ENSG00000224924	LINC00320	21	19651450	21803816	3854	105	0.219264	4.35153e-52	5.25744e-51	EUR Class-Oligo
ENSG00000287801	ENSG00000287801	21	22982645	25114352	3858	119	0.441509	1.11897e-128	5.21791e-127	EUR Class-Oligo
ENSG00000237484	LINC01684	21	23306939	25547942	3844	13	0.0448513	5.32999e-11	1.81796e-10	EUR Class-Oligo
ENSG00000222042	ENSG00000222042	21	24169431	26361868	3163	52	0.112082	2.25805e-25	1.34185e-24	EUR Class-Oligo
ENSG00000185433	LINC00158	21	24385388	26431701	2910	88	0.0876089	3.16515e-20	1.59164e-19	EUR Class-Oligo
ENSG00000234883	MIR155HG	21	24561909	26575168	2724	20	0.0284534	3.62146e-07	9.96907e-07	EUR Class-Oligo
ENSG00000154719	MRPL39	21	24585656	26607517	2772	18	0.21461	3.07051e-51	3.65281e-50	EUR Class-Oligo
ENSG00000154721	JAM2	21	24639258	26717562	3005	32	0.0248865	1.79213e-06	4.70435e-06	EUR Class-Oligo
ENSG00000154723	ATP5PF	21	24716503	26735673	2902	10	0.0305671	1.11592e-07	3.17231e-07	EUR Class-Oligo
ENSG00000142192	APP	21	24880550	27171128	3379	102	0.297787	7.44783e-75	1.36796e-73	EUR Class-Oligo
ENSG00000233783	ENSG00000233783	21	24928754	26952614	2931	61	0.106211	4.16088e-24	2.37987e-23	EUR Class-Oligo
ENSG00000224541	ENSG00000224541	21	25158091	27175824	3118	57	0.0597923	8.13633e-14	3.16704e-13	EUR Class-Oligo
ENSG00000154734	ADAMTS1	21	25835755	27845409	3295	18	0.0200826	1.76772e-05	4.3517e-05	EUR Class-Oligo
ENSG00000231236	ENSG00000231236	21	26358885	28448579	3330	37	0.0520446	4.07211e-12	1.46322e-11	EUR Class-Oligo
ENSG00000234052	LINC01673	21	26638613	28675024	3276	74	0.0329226	3.98013e-08	1.16127e-07	EUR Class-Oligo
ENSG00000225298	LINC00113	21	26722379	28751233	3249	9	0.0226204	5.88453e-06	1.49512e-05	EUR Class-Oligo
ENSG00000234083	ENSG00000234083	21	26954922	28985295	3297	5	0.0176426	5.7036e-05	0.000135532	EUR Class-Oligo
ENSG00000232079	LINC01697	21	27048404	29137611	3354	49	0.0963536	5.19995e-22	2.76904e-21	EUR Class-Oligo
ENSG00000236532	LINC01695	21	27116094	29228667	3351	51	0.22793	5.96707e-55	7.60955e-54	EUR Class-Oligo
ENSG00000232855	ENSG00000232855	21	27328738	29674848	3484	74	0.483441	2.45504e-145	1.49766e-143	EUR Class-Oligo
ENSG00000156253	RWDD2B	21	28004384	30019360	2942	12	0.0779229	9.24662e-18	4.22294e-17	EUR Class-Oligo
ENSG00000156265	MAP3K7CL	21	28077471	30175889	3187	8	0.0159731	0.0001365	0.000314634	EUR Class-Oligo
ENSG00000156273	BACH1	21	28194071	30630751	3657	86	0.058804	1.14311e-13	4.4053e-13	EUR Class-Oligo
ENSG00000156299	TIAM1	21	30118416	32559977	3692	50	0.389221	1.77797e-107	5.66454e-106	EUR Class-Oligo
ENSG00000286643	ENSG00000286643	21	30347736	32359157	2840	42	0.306415	7.94721e-78	1.55485e-76	EUR Class-Oligo
ENSG00000237325	ENSG00000237325	21	30452466	32453223	2851	43	0.263916	8.57424e-65	1.27219e-63	EUR Class-Oligo
ENSG00000170262	MRAP	21	31291813	33314784	3107	18	0.0991621	1.33197e-22	7.2316e-22	EUR Class-Oligo
ENSG00000142207	URB1	21	31311018	33393012	3186	44	0.132793	2.78111e-30	1.91366e-29	EUR Class-Oligo
ENSG00000265590	CFAP298-TCP10L	21	31402511	33612865	3234	69	0.0500683	9.89898e-12	3.48761e-11	EUR Class-Oligo
ENSG00000166979	EVA1C	21	31412006	33515397	3177	47	0.0362651	7.15591e-09	2.17838e-08	EUR Class-Oligo
ENSG00000159082	SYNJ1	21	31628759	33728040	2839	8	0.0142394	0.000317325	0.000713234	EUR Class-Oligo
ENSG00000159086	PAXBP1	21	31733899	33771792	2729	16	0.0463811	5.2518e-11	1.79228e-10	EUR Class-Oligo
ENSG00000205930	C21orf62-AS1	21	31772100	33955437	2932	52	0.232763	1.02896e-56	1.35972e-55	EUR Class-Oligo
ENSG00000205929	C21orf62	21	31790673	33813743	2680	51	0.126686	9.59935e-29	6.33353e-28	EUR Class-Oligo
ENSG00000232360	ENSG00000232360	21	31844367	33849934	2613	18	0.0173837	7.26679e-05	0.000171277	EUR Class-Oligo
ENSG00000227757	ENSG00000227757	21	31913649	34071104	2880	40	0.0412407	7.7187e-10	2.48769e-09	EUR Class-Oligo
ENSG00000223799	IL10RB-DT	21	32263873	34266260	2494	26	0.04446	1.37902e-10	4.60731e-10	EUR Class-Oligo
ENSG00000243646	IL10RB	21	32266367	34310187	2550	16	0.0198043	2.15432e-05	5.26996e-05	EUR Class-Oligo
ENSG00000142166	IFNAR1	21	32324429	34359864	2571	31	0.12668	9.82377e-29	6.4793e-28	EUR Class-Oligo
ENSG00000159128	IFNGR2	21	32403413	34479348	2488	11	0.101632	5.07524e-23	2.80207e-22	EUR Class-Oligo
ENSG00000142188	TMEM50B	21	32432485	34479974	2433	19	0.279696	8.87471e-70	1.47431e-68	EUR Class-Oligo
ENSG00000205726	ITSN1	21	32642400	34899861	2654	12	0.0296516	2.0321e-07	5.68049e-07	EUR Class-Oligo
ENSG00000205670	SMIM11A	21	33375480	35416961	2499	8	0.0587341	1.06505e-13	4.11382e-13	EUR Class-Oligo
ENSG00000180509	KCNE1	21	33446688	35512214	2506	35	0.253545	1.38564e-61	1.98165e-60	EUR Class-Oligo
ENSG00000159216	RUNX1	21	33787801	37004667	4890	18	0.143359	1.03595e-32	7.68842e-32	EUR Class-Oligo
ENSG00000185917	SETD4	21	35034541	37079389	3533	24	0.05963	7.84109e-14	3.05404e-13	EUR Class-Oligo
ENSG00000230212	ENSG00000230212	21	35069642	37126640	3585	60	0.359776	2.53582e-95	6.65465e-94	EUR Class-Oligo
ENSG00000159228	CBR1	21	35069941	37073166	3482	70	0.125593	1.24172e-28	8.17243e-28	EUR Class-Oligo
ENSG00000233393	ENSG00000233393	21	35104881	37109690	3507	69	0.389661	1.90735e-106	5.94441e-105	EUR Class-Oligo
ENSG00000236830	CBR3-AS1	21	35131767	37175815	3549	11	0.0130614	0.000602039	0.00132704	EUR Class-Oligo
ENSG00000159231	CBR3	21	35135079	37146562	3504	26	0.0181229	4.99657e-05	0.000119188	EUR Class-Oligo
ENSG00000142197	DOP1B	21	35156782	37294274	3656	12	0.0262218	9.46138e-07	2.52385e-06	EUR Class-Oligo
ENSG00000159256	MORC3	21	35320189	37386148	3510	31	0.109023	1.04681e-24	6.09038e-24	EUR Class-Oligo
ENSG00000159259	CHAF1B	21	35385392	37419015	3417	27	0.108585	2.87922e-25	1.70444e-24	EUR Class-Oligo
ENSG00000159267	HLCS	21	35748626	37990236	3647	115	0.265542	6.17351e-65	9.18181e-64	EUR Class-Oligo
ENSG00000182670	TTC3	21	36073226	38203112	3470	64	0.577685	1.3827e-194	1.89166e-192	EUR Class-Oligo
ENSG00000228677	TTC3-AS1	21	36187666	38193926	3198	44	0.117009	1.91477e-26	1.18203e-25	EUR Class-Oligo
ENSG00000235888	ENSG00000235888	21	37988569	40062894	3340	16	0.0296847	2.04762e-07	5.72299e-07	EUR Class-Oligo
ENSG00000183527	PSMG1	21	38174769	40183488	3354	14	0.105251	4.41543e-24	2.52159e-23	EUR Class-Oligo
ENSG00000185658	BRWD1	21	38184176	40321559	3591	37	0.0517755	4.5113e-12	1.61822e-11	EUR Class-Oligo
ENSG00000205581	HMGN1	21	38342315	40349647	3334	75	0.0974011	3.5069e-22	1.87921e-21	EUR Class-Oligo
ENSG00000285815	GET1-SH3BGR	21	38380332	40515506	3562	39	0.265645	5.0737e-65	7.56421e-64	EUR Class-Oligo
ENSG00000157578	LCA5L	21	38405728	40445805	3384	66	0.442491	8.23478e-127	3.64801e-125	EUR Class-Oligo
ENSG00000183778	B3GALT5	21	38556442	40673137	3630	71	0.312883	7.56018e-80	1.5273e-78	EUR Class-Oligo
ENSG00000225330	ENSG00000225330	21	38630271	40726085	3587	53	0.0681213	9.95225e-16	4.20558e-15	EUR Class-Oligo
ENSG00000226496	LINC00323	21	40141493	42148198	4023	18	0.322717	1.25666e-82	2.67522e-81	EUR Class-Oligo
ENSG00000182240	BACE2	21	40167801	42282530	4206	30	0.477741	9.97052e-143	5.88925e-141	EUR Class-Oligo
ENSG00000141956	PRDM15	21	40798225	42879482	4371	13	0.102584	3.07254e-23	1.71007e-22	EUR Class-Oligo
ENSG00000157617	C2CD2	21	40885112	42954018	4422	70	0.150973	1.62079e-34	1.26601e-33	EUR Class-Oligo
ENSG00000173276	ZBTB21	21	40986831	43010387	4359	8	0.0116146	0.00121107	0.00261618	EUR Class-Oligo
ENSG00000160179	ABCG1	21	41199689	43297244	4105	34	0.042904	2.46906e-10	8.15539e-10	EUR Class-Oligo
ENSG00000160191	PDE9A	21	41653621	43775509	3562	62	0.180118	7.36734e-42	6.93709e-41	EUR Class-Oligo
ENSG00000225731	PDE9A-AS1	21	41733594	43741758	3291	70	0.0231684	4.55395e-06	1.16677e-05	EUR Class-Oligo
ENSG00000225218	ENSG00000225218	21	41831040	43836477	3229	137	0.264912	8.18397e-65	1.21525e-63	EUR Class-Oligo
ENSG00000160193	WDR4	21	41843094	43879568	3255	31	0.0949061	1.8827e-21	9.8425e-21	EUR Class-Oligo
ENSG00000160194	NDUFV3	21	41879644	43913304	3209	41	0.112453	1.19911e-25	7.2063e-25	EUR Class-Oligo
ENSG00000160199	PKNOX1	21	41974510	44033931	3176	32	0.0626502	1.44019e-14	5.8013e-14	EUR Class-Oligo
ENSG00000160201	U2AF1	21	42092956	44107570	2960	96	0.0309484	8.83693e-08	2.52488e-07	EUR Class-Oligo
ENSG00000160208	RRP1B	21	42659560	44696079	2373	33	0.0805126	2.84214e-18	1.32873e-17	EUR Class-Oligo
ENSG00000160213	CSTB	21	42772511	44776330	2300	25	0.0452042	1.09079e-10	3.66141e-10	EUR Class-Oligo
ENSG00000160216	AGPAT3	21	42865223	44987592	2526	27	0.05457	9.34531e-13	3.45683e-12	EUR Class-Oligo
ENSG00000241945	PWP2	21	43107373	45131181	2436	36	0.532087	2.07655e-169	1.85751e-167	EUR Class-Oligo
ENSG00000160221	GATD3A	21	43133610	45210114	2539	51	0.466982	2.63978e-137	1.43195e-135	EUR Class-Oligo
ENSG00000160223	ICOSLG	21	43217014	45240966	2577	103	0.026675	7.97995e-07	2.13848e-06	EUR Class-Oligo
ENSG00000141959	PFKL	21	43300051	45327376	2687	65	0.420425	3.41629e-119	1.33818e-117	EUR Class-Oligo
ENSG00000160226	CFAP410	21	43328944	45339402	2660	16	0.0627121	1.88383e-14	7.55074e-14	EUR Class-Oligo
ENSG00000184441	ENSG00000184441	21	43331234	45335851	2648	50	0.0422887	3.92288e-10	1.28118e-09	EUR Class-Oligo
ENSG00000184787	UBE2G2	21	43768580	45801826	3060	32	0.100498	1.03596e-22	5.6459e-22	EUR Class-Oligo
ENSG00000183255	PTTG1IP	21	43849585	45873903	2976	49	0.0276769	4.87777e-07	1.32917e-06	EUR Class-Oligo
ENSG00000160256	FAM207A	21	43940012	45976989	3064	15	0.0144102	0.000304783	0.000686286	EUR Class-Oligo
ENSG00000276529	ENSG00000276529	21	43978832	45979274	3009	66	0.0473508	3.94544e-11	1.35241e-10	EUR Class-Oligo
ENSG00000223768	LINC00205	21	44288050	46297806	3448	43	0.0210762	1.0327e-05	2.57739e-05	EUR Class-Oligo
ENSG00000182871	COL18A1	21	44405165	46513720	3678	62	0.482816	1.99439e-144	1.20871e-142	EUR Class-Oligo
ENSG00000173638	SLC19A1	21	44493572	46573365	3695	48	0.0865169	1.26315e-19	6.19457e-19	EUR Class-Oligo
ENSG00000183570	PCBP3	21	44643694	46942454	3777	97	0.093313	3.68682e-21	1.90918e-20	EUR Class-Oligo
ENSG00000286886	ENSG00000286886	21	44861830	46888638	3268	8	0.0557564	5.02207e-13	1.88123e-12	EUR Class-Oligo
ENSG00000142156	COL6A1	21	44981770	47005050	3012	111	0.205322	1.87625e-48	2.07179e-47	EUR Class-Oligo
ENSG00000160282	FTCD	21	45136160	47155579	2735	38	0.52325	1.1728e-165	9.96395e-164	EUR Class-Oligo
ENSG00000160284	SPATC1L	21	45161148	47184476	2709	67	0.408979	2.86507e-113	1.00202e-111	EUR Class-Oligo
ENSG00000160285	LSS	21	45188141	47228824	2668	42	0.292394	8.95244e-74	1.61092e-72	EUR Class-Oligo
ENSG00000223901	ENSG00000223901	21	45220269	47225364	2627	72	0.202071	1.17049e-47	1.27209e-46	EUR Class-Oligo
ENSG00000215424	MCM3AP-AS1	21	45229196	47259390	2612	57	0.511869	8.484e-159	6.49602e-157	EUR Class-Oligo
ENSG00000160294	MCM3AP	21	45235133	47286297	2607	56	0.146548	4.4641e-34	3.445e-33	EUR Class-Oligo
ENSG00000182362	YBEY	21	45286342	47297751	2473	43	0.448092	3.17978e-131	1.5367e-129	EUR Class-Oligo
ENSG00000160298	C21orf58	21	45300181	47323875	2445	47	0.0850001	2.5973e-19	1.26044e-18	EUR Class-Oligo
ENSG00000160299	PCNT	21	45324141	47445769	2419	46	0.0987833	1.00178e-22	5.466e-22	EUR Class-Oligo
ENSG00000160305	DIP2A	21	45458891	47570015	2108	56	0.1612	1.40842e-37	1.19006e-36	EUR Class-Oligo
ENSG00000160307	S100B	21	45598604	47605208	1883	49	0.415788	6.47475e-117	2.43372e-115	EUR Class-Oligo
ENSG00000160310	PRMT2	21	45635595	47665124	1826	25	0.0580303	1.12151e-13	4.32742e-13	EUR Class-Oligo
ENSG00000100181	TPTEP1	22	15601887	17698742	1558	39	0.114763	5.41352e-26	3.29056e-25	EUR Class-Oligo
ENSG00000189295	ANKRD62P1-PARP4P3	22	15654066	17675540	1514	15	0.014464	0.000301289	0.000678666	EUR Class-Oligo
ENSG00000237438	CECR7	22	16036570	18060825	2230	20	0.192981	4.79889e-45	4.8925e-44	EUR Class-Oligo
ENSG00000273203	ENSG00000273203	22	16067821	18070675	2256	19	0.0553963	6.38441e-13	2.38148e-12	EUR Class-Oligo
ENSG00000273442	ENSG00000273442	22	16080701	18081456	2271	38	0.0407952	9.45152e-10	3.02937e-09	EUR Class-Oligo
ENSG00000177663	IL17RA	22	16084954	18115694	2316	54	0.44461	1.15885e-130	5.52861e-129	EUR Class-Oligo
ENSG00000235478	LINC01664	22	16121560	18132104	2335	15	0.0118715	0.00107034	0.00231945	EUR Class-Oligo
ENSG00000069998	HDHD5	22	16137511	18165287	2390	44	0.339677	2.28114e-88	5.37253e-87	EUR Class-Oligo
ENSG00000185837	HDHD5-AS1	22	16159384	18165445	2390	5	0.0215881	9.80584e-06	2.45159e-05	EUR Class-Oligo
ENSG00000093072	ADA2	22	16178790	18258235	2390	21	0.0745755	3.72624e-17	1.6682e-16	EUR Class-Oligo
ENSG00000099954	CECR2	22	16359949	18558151	2390	39	0.213576	1.38144e-50	1.62164e-49	EUR Class-Oligo
ENSG00000286195	ENSG00000286195	22	16521514	18570078	2390	40	0.0720489	2.16653e-16	9.41832e-16	EUR Class-Oligo
ENSG00000182902	SLC25A18	22	16563450	18590995	2389	72	0.454288	1.05272e-132	5.26527e-131	EUR Class-Oligo
ENSG00000236754	ENSG00000236754	22	16580157	18589192	2383	16	0.188096	6.66465e-44	6.617e-43	EUR Class-Oligo
ENSG00000131100	ATP6V1E1	22	16592136	18628749	2380	8	0.0159267	0.000149114	0.000342689	EUR Class-Oligo
ENSG00000099968	BCL2L13	22	16628855	18730855	2356	64	0.0642808	9.02121e-15	3.66322e-14	EUR Class-Oligo
ENSG00000015475	BID	22	16734138	18774770	2305	40	0.0158638	0.000156983	0.000360062	EUR Class-Oligo
ENSG00000243156	MICAL3	22	16787649	19024561	2358	86	0.411739	5.9761e-115	2.16747e-113	EUR Class-Oligo
ENSG00000286990	ENSG00000286990	22	16800722	18802035	2261	12	0.237499	3.54926e-57	4.72372e-56	EUR Class-Oligo
ENSG00000237446	RHEBP3	22	17019214	19020200	2022	22	0.0297299	2.00892e-07	5.61989e-07	EUR Class-Oligo
ENSG00000274602	PI4KAP1	22	17533646	19577968	1988	58	0.0394492	1.86069e-09	5.8668e-09	EUR Class-Oligo
ENSG00000283809	ENSG00000283809	22	17906238	19947732	2069	23	0.0354413	9.6914e-09	2.93038e-08	EUR Class-Oligo
ENSG00000273032	DGCR5-1	22	17970439	20031242	2101	10	0.017549	6.29635e-05	0.000149216	EUR Class-Oligo
ENSG00000070413	DGCR2	22	18036282	20122454	2101	33	0.0752167	3.09643e-17	1.39059e-16	EUR Class-Oligo
ENSG00000100075	SLC25A1	22	18175581	20178739	1982	5	0.0288366	2.86666e-07	7.95125e-07	EUR Class-Oligo
ENSG00000070371	CLTCL1	22	18179473	20291719	2147	59	0.216806	1.90354e-51	2.27617e-50	EUR Class-Oligo
ENSG00000287146	ENSG00000287146	22	18291969	20328901	2165	8	0.327043	7.49792e-85	1.66874e-83	EUR Class-Oligo
ENSG00000100084	HIRA	22	18330698	20447450	2303	25	0.17919	6.62796e-42	6.24404e-41	EUR Class-Oligo
ENSG00000185608	MRPL40	22	18432545	20436075	2286	11	0.0183166	4.82308e-05	0.000115152	EUR Class-Oligo
ENSG00000093010	COMT	22	18941371	20969975	2954	30	0.0433418	2.65123e-10	8.73696e-10	EUR Class-Oligo
ENSG00000183597	TANGO2	22	19017014	21067164	3022	31	0.0171339	8.28524e-05	0.00019437	EUR Class-Oligo
ENSG00000236540	ENSG00000236540	22	19058030	21070569	2972	27	0.0955758	1.19627e-21	6.29999e-21	EUR Class-Oligo
ENSG00000243762	ENSG00000243762	22	19110821	21111875	2927	15	0.0800177	3.42406e-18	1.5951e-17	EUR Class-Oligo
ENSG00000185252	ZNF74	22	19394115	21408461	2564	12	0.0303653	1.44045e-07	4.06383e-07	EUR Class-Oligo
ENSG00000099917	MED15	22	19495913	21587632	2504	10	0.0427728	2.94495e-10	9.67575e-10	EUR Class-Oligo
ENSG00000226287	TMEM191A	22	19701114	21704606	2248	26	0.059519	9.29223e-14	3.60265e-13	EUR Class-Oligo
ENSG00000241973	PI4KA	22	19707691	21859417	2449	55	0.0429191	2.93518e-10	9.64535e-10	EUR Class-Oligo
ENSG00000099937	SERPIND1	22	19774113	21787720	2280	126	0.163954	4.31236e-38	3.6992e-37	EUR Class-Oligo
ENSG00000099940	SNAP29	22	19859007	21891214	2297	16	0.0237626	3.47561e-06	8.96787e-06	EUR Class-Oligo
ENSG00000099942	CRKL	22	19917407	21953747	2228	12	0.0388832	2.25581e-09	7.07308e-09	EUR Class-Oligo
ENSG00000099949	LZTR1	22	19982269	21999032	2139	27	0.0727426	7.60809e-17	3.36878e-16	EUR Class-Oligo
ENSG00000230513	THAP7-AS1	22	20001886	22010342	2109	12	0.244267	1.72937e-59	2.39588e-58	EUR Class-Oligo
ENSG00000284060	ENSG00000284060	22	20002895	22009453	2105	7	0.0664901	3.44186e-15	1.42341e-14	EUR Class-Oligo
ENSG00000099957	P2RX6	22	20009808	22028830	2134	22	0.0153695	0.000199147	0.000453918	EUR Class-Oligo
ENSG00000100027	YPEL1	22	20697536	22735794	1987	21	0.0119296	0.000994937	0.00216032	EUR Class-Oligo
ENSG00000100030	MAPK1	22	20759657	22867680	1965	14	0.10788	2.1813e-24	1.25457e-23	EUR Class-Oligo
ENSG00000100034	PPM1F	22	20919425	22952848	1826	11	0.212455	2.52364e-50	2.94758e-49	EUR Class-Oligo
ENSG00000224086	PPM1F-AS1	22	20938269	22977632	1853	7	0.018435	4.13667e-05	9.9325e-05	EUR Class-Oligo
ENSG00000100038	TOP3B	22	20957025	22982813	1840	30	0.0898682	1.80889e-20	9.15817e-20	EUR Class-Oligo
ENSG00000279278	ENSG00000279278	22	21264601	23273020	1979	42	0.060946	4.72597e-14	1.86256e-13	EUR Class-Oligo
ENSG00000274422	ENSG00000274422	22	21283928	23287220	2018	8	0.026444	9.12716e-07	2.43714e-06	EUR Class-Oligo
ENSG00000286129	ENSG00000286129	22	21298124	23329122	2086	136	0.191082	4.61319e-45	4.70576e-44	EUR Class-Oligo
ENSG00000186716	BCR	22	22179704	24318037	2632	24	0.102227	3.52312e-23	1.95675e-22	EUR Class-Oligo
ENSG00000189269	DRICH1	22	22608452	24632321	2498	23	0.2023	2.01609e-47	2.18217e-46	EUR Class-Oligo
ENSG00000228315	GUSBP11	22	22638487	24717356	2579	47	0.23531	8.65992e-57	1.14762e-55	EUR Class-Oligo
ENSG00000099956	SMARCB1	22	22786931	24838009	2755	50	0.229621	3.05531e-56	4.00331e-55	EUR Class-Oligo
ENSG00000251357	ENSG00000251357	22	22862188	24895223	2866	95	0.0920578	7.88661e-21	4.04238e-20	EUR Class-Oligo
ENSG00000273295	ENSG00000273295	22	22901432	24907068	2878	28	0.522868	3.37316e-164	2.82708e-162	EUR Class-Oligo
ENSG00000099991	CABIN1	22	23011192	25178628	3124	43	0.0271627	6.58438e-07	1.77858e-06	EUR Class-Oligo
ENSG00000215481	BCRP3	22	23632915	25650012	2798	13	0.0126887	0.000714867	0.0015672	EUR Class-Oligo
ENSG00000197077	KIAA1671	22	23952716	26197448	3005	27	0.0135248	0.000468755	0.00104015	EUR Class-Oligo
ENSG00000100068	LRP5L	22	24351418	26405377	3117	4	0.0112893	0.00142424	0.00306386	EUR Class-Oligo
ENSG00000100058	CRYBB2P1	22	24448105	26520854	3184	70	0.504521	2.94343e-155	2.11449e-153	EUR Class-Oligo
ENSG00000100077	GRK3	22	24564675	26729294	3453	30	0.479336	5.60194e-144	3.38408e-142	EUR Class-Oligo
ENSG00000100109	TFIP11	22	25491225	27512505	3635	35	0.0637753	1.21337e-14	4.91101e-14	EUR Class-Oligo
ENSG00000244625	MIATNB	22	25672747	27780893	3952	29	0.0929672	4.60647e-21	2.37814e-20	EUR Class-Oligo
ENSG00000223704	LINC01422	22	25858634	27968763	3847	60	0.181847	3.0885e-42	2.93637e-41	EUR Class-Oligo
ENSG00000169184	MN1	22	26748277	28801756	3097	97	0.300042	1.01523e-75	1.89083e-74	EUR Class-Oligo
ENSG00000235954	TTC28-AS1	22	26919376	29008581	3138	38	0.206517	1.97623e-49	2.2448e-48	EUR Class-Oligo
ENSG00000100154	TTC28	22	26978014	29679865	3790	50	0.282333	1.75601e-70	2.95143e-69	EUR Class-Oligo
ENSG00000159873	CCDC117	22	27772674	29789301	2198	34	0.023879	2.80525e-06	7.28465e-06	EUR Class-Oligo
ENSG00000100219	XBP1	22	27794555	29800597	2189	11	0.0288083	2.96015e-07	8.20323e-07	EUR Class-Oligo
ENSG00000226471	ENSG00000226471	22	27800683	29848559	2256	29	0.11559	7.80827e-27	4.88174e-26	EUR Class-Oligo
ENSG00000183762	KREMEN1	22	28073035	30168333	2316	34	0.0981333	3.16966e-22	1.70103e-21	EUR Class-Oligo
ENSG00000182944	EWSR1	22	28268009	30300525	2329	22	0.0427479	2.39222e-10	7.9058e-10	EUR Class-Oligo
ENSG00000100296	THOC5	22	28505879	30555216	2558	13	0.0318113	6.90705e-08	1.98506e-07	EUR Class-Oligo
ENSG00000100330	MTMR3	22	28883169	31030868	2853	39	0.0784964	6.35046e-18	2.9254e-17	EUR Class-Oligo
ENSG00000279159	ENSG00000279159	22	28978950	31028236	2771	25	0.022738	5.54997e-06	1.41185e-05	EUR Class-Oligo
ENSG00000099992	TBC1D10A	22	29291990	31326947	2700	9	0.0104475	0.00211356	0.00448761	EUR Class-Oligo
ENSG00000214491	SEC14L6	22	29522799	31546682	2741	48	0.0201527	1.95784e-05	4.80449e-05	EUR Class-Oligo
ENSG00000128242	GAL3ST1	22	29554635	31574665	2754	40	0.042721	3.35903e-10	1.10109e-09	EUR Class-Oligo
ENSG00000185339	TCN2	22	29607003	31627271	2771	47	0.0111091	0.00158811	0.00340381	EUR Class-Oligo
ENSG00000100036	SLC35E4	22	29635781	31669016	2815	14	0.0838255	4.05326e-19	1.95325e-18	EUR Class-Oligo
ENSG00000167065	DUSP18	22	29652051	31667887	2804	33	0.168984	4.38191e-39	3.83129e-38	EUR Class-Oligo
ENSG00000184792	OSBP2	22	29693782	31907824	3076	118	0.097963	1.021e-22	5.56744e-22	EUR Class-Oligo
ENSG00000133422	MORC2	22	29925130	31968774	2869	17	0.0428363	2.99657e-10	9.83841e-10	EUR Class-Oligo
ENSG00000253352	TUG1	22	29969245	31979395	2845	10	0.0134116	0.000505791	0.00111993	EUR Class-Oligo
ENSG00000183963	SMTN	22	30064105	32104757	2928	19	0.0100364	0.00264099	0.00556303	EUR Class-Oligo
ENSG00000198832	SELENOM	22	30104772	32120069	2904	11	0.111397	1.30142e-25	7.81355e-25	EUR Class-Oligo
ENSG00000182541	LIMK2	22	30212239	32280080	3038	29	0.163375	7.95687e-38	6.76934e-37	EUR Class-Oligo
ENSG00000100100	PIK3IP1	22	30281594	32292534	3006	21	0.0120564	0.000961088	0.00208902	EUR Class-Oligo
ENSG00000228839	PIK3IP1-DT	22	30292499	32338021	3129	43	0.0464791	6.19349e-11	2.10708e-10	EUR Class-Oligo
ENSG00000185721	DRG1	22	30399604	32530634	3361	37	0.03823	2.93902e-09	9.15816e-09	EUR Class-Oligo
ENSG00000198089	SFI1	22	30488688	32618588	3379	23	0.123962	4.76455e-28	3.08667e-27	EUR Class-Oligo
ENSG00000183530	PRR14L	22	30676256	32750140	3215	77	0.0192309	2.99979e-05	7.27125e-05	EUR Class-Oligo
ENSG00000285404	ENSG00000285404	22	30754899	32956243	3429	32	0.0434883	2.6029e-10	8.58527e-10	EUR Class-Oligo
ENSG00000205853	RFPL3S	22	31359886	33382106	3418	61	0.405695	4.85165e-112	1.67476e-110	EUR Class-Oligo
ENSG00000230736	ENSG00000230736	22	31376664	33384343	3406	25	0.188706	5.93467e-44	5.91116e-43	EUR Class-Oligo
ENSG00000100220	RTCB	22	31387582	33412248	3435	11	0.0328283	3.94194e-08	1.15085e-07	EUR Class-Oligo
ENSG00000100225	FBXO7	22	31474676	33498829	3429	32	0.638481	1.10502e-234	2.97971e-232	EUR Class-Oligo
ENSG00000185666	SYN3	22	31507820	34058381	4296	48	0.142301	1.88256e-32	1.38501e-31	EUR Class-Oligo
ENSG00000231253	LINC01640	22	32104330	34145861	3546	7	0.030285	9.81863e-08	2.79892e-07	EUR Class-Oligo
ENSG00000100284	TOM1	22	34299275	36347992	3434	15	0.014102	0.000362847	0.000811824	EUR Class-Oligo
ENSG00000221963	APOL6	22	34648446	36668404	3159	3	0.0154846	0.000172752	0.000395305	EUR Class-Oligo
ENSG00000128335	APOL2	22	35226209	37239954	3071	33	0.0159403	0.000144587	0.000332615	EUR Class-Oligo
ENSG00000100348	TXN2	22	35467046	37481640	3100	81	0.0562814	5.07362e-13	1.89939e-12	EUR Class-Oligo
ENSG00000100350	FOXRED2	22	35487190	37507043	3099	30	0.066626	2.90984e-15	1.20661e-14	EUR Class-Oligo
ENSG00000100353	EIF3D	22	35510855	37529184	3119	12	0.0130016	0.000582595	0.00128525	EUR Class-Oligo
ENSG00000128311	TST	22	36010859	38020183	3113	16	0.353725	1.98226e-93	5.08015e-92	EUR Class-Oligo
ENSG00000128309	MPST	22	36019635	38029821	3110	8	0.148852	2.50964e-34	1.94722e-33	EUR Class-Oligo
ENSG00000235237	ENSG00000235237	22	36166757	38182850	3153	46	0.124217	1.82453e-28	1.1949e-27	EUR Class-Oligo
ENSG00000133466	C1QTNF6	22	36180166	38199385	3165	43	0.18567	2.98138e-43	2.91648e-42	EUR Class-Oligo
ENSG00000100083	GGA1	22	36608725	38633564	2792	22	0.0419515	3.45504e-10	1.13197e-09	EUR Class-Oligo
ENSG00000100097	LGALS1	22	36675636	38679802	2800	3	0.0255601	1.34618e-06	3.56339e-06	EUR Class-Oligo
ENSG00000100101	ENSG00000100101	22	36686414	38726503	2840	33	0.0980602	2.51222e-22	1.35407e-21	EUR Class-Oligo
ENSG00000100106	TRIOBP	22	36697048	38776556	2876	22	0.170013	2.37249e-39	2.09008e-38	EUR Class-Oligo
ENSG00000100116	GCAT	22	36807905	38817176	2750	15	0.0237075	3.49313e-06	9.01055e-06	EUR Class-Oligo
ENSG00000100124	ANKRD54	22	36830855	38849327	2746	6	0.0495905	9.42578e-12	3.32719e-11	EUR Class-Oligo
ENSG00000100142	POLR2F	22	36952607	39041915	2738	38	0.363005	8.69435e-97	2.3343e-95	EUR Class-Oligo
ENSG00000100146	SOX10	22	36970686	38987422	2640	21	0.116914	5.44369e-27	3.4218e-26	EUR Class-Oligo
ENSG00000222044	ENSG00000222044	22	37032165	39034228	2546	24	0.140643	3.06081e-32	2.23682e-31	EUR Class-Oligo
ENSG00000273214	ENSG00000273214	22	37043230	39043920	2532	20	0.0557109	6.48633e-13	2.41805e-12	EUR Class-Oligo
ENSG00000100151	PICK1	22	37056311	39075701	2538	17	0.551949	6.47177e-180	6.76482e-178	EUR Class-Oligo
ENSG00000233739	ENSG00000233739	22	37057180	39073940	2537	38	0.560895	3.40006e-185	3.88107e-183	EUR Class-Oligo
ENSG00000100156	SLC16A8	22	37078134	39084093	2533	15	0.445594	7.55811e-130	3.56015e-128	EUR Class-Oligo
ENSG00000128298	BAIAP2L2	22	37084652	39111015	2608	51	0.423752	6.14487e-120	2.44821e-118	EUR Class-Oligo
ENSG00000272720	ENSG00000272720	22	37090127	39091559	2530	14	0.278947	3.50745e-69	5.77009e-68	EUR Class-Oligo
ENSG00000184381	PLA2G6	22	37111495	39214778	2786	31	0.0675083	1.82805e-15	7.64673e-15	EUR Class-Oligo
ENSG00000279080	ENSG00000279080	22	37130216	39150612	2584	35	0.0120134	0.00101426	0.00220151	EUR Class-Oligo
ENSG00000185022	MAFF	22	37200767	39216507	2619	25	0.0292609	2.39609e-07	6.67191e-07	EUR Class-Oligo
ENSG00000198792	TMEM184B	22	37219291	39273010	2685	63	0.277987	2.53166e-69	4.1796e-68	EUR Class-Oligo
ENSG00000213923	CSNK1E	22	37290691	39318084	2615	16	0.0738254	7.49295e-17	3.31859e-16	EUR Class-Oligo
ENSG00000283900	TPTEP2-CSNK1E	22	37291918	39398522	2764	65	0.193936	1.22583e-45	1.27418e-44	EUR Class-Oligo
ENSG00000244627	TPTEP2	22	37335762	39398929	2716	27	0.0332322	3.28166e-08	9.62006e-08	EUR Class-Oligo
ENSG00000100201	DDX17	22	37483438	39507660	2603	54	0.0392798	2.02562e-09	6.37496e-09	EUR Class-Oligo
ENSG00000100211	CBY1	22	37656636	39673854	2526	23	0.132294	1.73969e-30	1.20375e-29	EUR Class-Oligo
ENSG00000228274	ENSG00000228274	22	37667585	39681847	2525	21	0.0511152	5.96369e-12	2.12935e-11	EUR Class-Oligo
ENSG00000100226	GTPBP1	22	37705742	39738299	2495	23	0.0354378	1.15437e-08	3.47095e-08	EUR Class-Oligo
ENSG00000100242	SUN2	22	37734725	39794143	2471	21	0.173255	5.29831e-40	4.75774e-39	EUR Class-Oligo
ENSG00000221890	NPTXR	22	37818452	39844028	2410	42	0.0112076	0.00142603	0.00306701	EUR Class-Oligo
ENSG00000288106	ENSG00000288106	22	37886837	39903794	2410	38	0.112473	1.94264e-25	1.15737e-24	EUR Class-Oligo
ENSG00000100307	CBX7	22	38120167	40152680	2367	12	0.0712365	2.56284e-16	1.10971e-15	EUR Class-Oligo
ENSG00000100321	SYNGR1	22	38349925	40385575	2238	42	0.310811	2.96444e-79	5.93717e-78	EUR Class-Oligo
ENSG00000100324	TAB1	22	38399778	40437060	2250	8	0.0581994	1.9216e-13	7.3235e-13	EUR Class-Oligo
ENSG00000128268	MGAT3	22	38457012	40492194	2220	10	0.010354	0.00217844	0.00461852	EUR Class-Oligo
ENSG00000128272	ATF4	22	38519695	40522683	2178	17	0.0112402	0.00146352	0.003144	EUR Class-Oligo
ENSG00000100354	TNRC6B	22	39044817	41335808	2351	23	0.0228423	5.22671e-06	1.33217e-05	EUR Class-Oligo
ENSG00000229999	SGSM3-AS1	22	39372664	41388290	1725	20	0.056774	3.18868e-13	1.20355e-12	EUR Class-Oligo
ENSG00000196588	MRTFA	22	39410281	41636719	1890	40	0.0526108	2.8303e-12	1.02601e-11	EUR Class-Oligo
ENSG00000100372	SLC25A17	22	39769630	41819399	1709	23	0.0325231	5.03252e-08	1.46008e-07	EUR Class-Oligo
ENSG00000196236	XPNPEP3	22	39857077	41932815	1778	17	0.0287944	2.67791e-07	7.43993e-07	EUR Class-Oligo
ENSG00000231993	EP300-AS1	22	40174591	42197456	1858	13	0.0111403	0.00154015	0.00330443	EUR Class-Oligo
ENSG00000100395	L3MBTL2	22	40205282	42231271	1871	29	0.0541582	1.16376e-12	4.2894e-12	EUR Class-Oligo
ENSG00000235513	L3MBTL2-AS1	22	40207592	42228500	1866	47	0.0356923	9.55241e-09	2.89042e-08	EUR Class-Oligo
ENSG00000100399	CHADL	22	40229510	42240931	1847	25	0.0485826	5.45584e-12	1.95214e-11	EUR Class-Oligo
ENSG00000100401	RANGAP1	22	40244779	42286187	1872	26	0.100436	7.64712e-23	4.19836e-22	EUR Class-Oligo
ENSG00000100403	ZC3H7B	22	40301525	42360147	1952	28	0.0185842	4.04443e-05	9.71853e-05	EUR Class-Oligo
ENSG00000183864	TOB2	22	40433494	42446801	1988	3	0.0305469	1.05238e-07	2.99673e-07	EUR Class-Oligo
ENSG00000100412	ACO2	22	40447830	42529273	2049	16	0.132463	3.2278e-30	2.21692e-29	EUR Class-Oligo
ENSG00000100413	POLR3H	22	40525799	42544606	2000	11	0.0477004	3.24744e-11	1.11768e-10	EUR Class-Oligo
ENSG00000100147	CCDC134	22	40800679	42832164	2194	6	0.0168599	8.62094e-05	0.000201991	EUR Class-Oligo
ENSG00000184068	SREBF2-AS1	22	40831215	42834665	2184	13	0.0614532	3.56486e-14	1.41394e-13	EUR Class-Oligo
ENSG00000205704	LINC00634	22	40952174	42958933	2347	14	0.01111	0.00146047	0.00313819	EUR Class-Oligo
ENSG00000100167	SEPTIN3	22	40969475	42998221	2390	7	0.0122692	0.000873765	0.00190366	EUR Class-Oligo
ENSG00000183066	WBP2NL	22	40998725	43058456	2486	17	0.343361	2.68039e-92	6.79446e-91	EUR Class-Oligo
ENSG00000215347	SLC25A5P1	22	41000446	43001991	2381	12	0.0783698	4.09658e-18	1.9022e-17	EUR Class-Oligo
ENSG00000198951	NAGA	22	41058334	43070842	2432	21	0.0909628	1.17041e-20	5.9711e-20	EUR Class-Oligo
ENSG00000183172	SMDT1	22	41079691	43084284	2436	57	0.171421	6.52662e-40	5.83539e-39	EUR Class-Oligo
ENSG00000184983	NDUFA6	22	41085526	43090884	2443	37	0.187811	6.87965e-44	6.82317e-43	EUR Class-Oligo
ENSG00000237037	NDUFA6-DT	22	41090931	43137742	2522	47	0.261679	7.14933e-64	1.04823e-62	EUR Class-Oligo
ENSG00000100197	CYP2D6	22	41126499	43130865	2483	23	0.0143618	0.00032417	0.000728268	EUR Class-Oligo
ENSG00000281538	ENSG00000281538	22	41138060	43139726	2483	71	0.206002	1.82955e-48	2.02261e-47	EUR Class-Oligo
ENSG00000100207	TCF20	22	41160013	43343616	2865	23	0.0285533	3.38776e-07	9.33956e-07	EUR Class-Oligo
ENSG00000182057	OGFRP1	22	41269703	43279534	2653	10	0.0176678	6.41448e-05	0.000151861	EUR Class-Oligo
ENSG00000229891	LINC01315	22	41364390	43369284	2724	44	0.0362382	7.21041e-09	2.19426e-08	EUR Class-Oligo
ENSG00000172250	SERHL	22	41500568	43512560	2850	66	0.0967563	2.49853e-22	1.34786e-21	EUR Class-Oligo
ENSG00000189306	RRP7A	22	41508344	43519796	2857	126	0.188577	3.15494e-44	3.16276e-43	EUR Class-Oligo
ENSG00000183569	SERHL2	22	41553617	43574382	2892	54	0.200937	4.85002e-47	5.20112e-46	EUR Class-Oligo
ENSG00000182841	RRP7BP	22	41555223	43582038	2896	65	0.100014	9.22693e-23	5.04633e-22	EUR Class-Oligo
ENSG00000242247	ARFGAP3	22	41796502	43858106	3155	7	0.0303035	1.38368e-07	3.90723e-07	EUR Class-Oligo
ENSG00000100266	PACSIN2	22	41835412	44015149	3426	59	0.0428928	2.92558e-10	9.6172e-10	EUR Class-Oligo
ENSG00000100290	BIK	22	42110750	44129712	3255	14	0.0651579	5.18548e-15	2.12935e-14	EUR Class-Oligo
ENSG00000100294	MCAT	22	42132209	44143398	3262	10	0.0975313	3.8361e-22	2.05217e-21	EUR Class-Oligo
ENSG00000100300	TSPO	22	42151547	44163242	3275	22	0.0240634	3.0668e-06	7.94941e-06	EUR Class-Oligo
ENSG00000100304	TTLL12	22	42166622	44187134	3336	5	0.0361768	7.83664e-09	2.3821e-08	EUR Class-Oligo
ENSG00000186732	MPPED1	22	42411196	44507848	3675	27	0.43621	2.84736e-124	1.20955e-122	EUR Class-Oligo
ENSG00000186976	EFCAB6	22	42528744	44812337	4278	19	0.160503	4.50292e-37	3.74877e-36	EUR Class-Oligo
ENSG00000188677	PARVB	22	42999211	45172939	4211	79	0.268076	5.41448e-66	8.28468e-65	EUR Class-Oligo
ENSG00000056487	PHF21B	22	43881162	46010005	3930	42	0.114121	3.62171e-26	2.21372e-25	EUR Class-Oligo
ENSG00000226328	NUP50-DT	22	44133020	46163781	3665	54	0.516054	2.5629e-160	1.9952e-158	EUR Class-Oligo
ENSG00000093000	NUP50	22	44163925	46188017	3643	17	0.0242834	2.76094e-06	7.1746e-06	EUR Class-Oligo
ENSG00000100364	KIAA0930	22	44192244	46240894	3621	70	0.593701	2.65584e-205	4.29691e-203	EUR Class-Oligo
ENSG00000100376	FAM118A	22	44308968	46341955	3583	40	0.641445	1.26395e-237	3.61802e-235	EUR Class-Oligo
ENSG00000077935	SMC1B	22	44344063	46413619	3650	13	0.0125416	0.000758412	0.00165934	EUR Class-Oligo
ENSG00000130638	ATXN10	22	44671798	46845307	3870	21	0.0981838	2.88986e-22	1.55446e-21	EUR Class-Oligo
ENSG00000231711	LINC00899	22	45039907	47044853	3386	70	0.217064	2.65768e-51	3.16573e-50	EUR Class-Oligo
ENSG00000186951	PPARA	22	45150521	47243756	3564	31	0.0359376	9.45654e-09	2.86281e-08	EUR Class-Oligo
ENSG00000075240	GRAMD4	22	45576012	47679790	3477	24	0.021304	1.07274e-05	2.67517e-05	EUR Class-Oligo
ENSG00000100422	CERK	22	45684410	47738252	3406	45	0.0893454	3.32304e-20	1.66788e-19	EUR Class-Oligo
ENSG00000260708	ENSG00000260708	22	45761894	47762563	3368	21	0.209059	3.76522e-50	4.37029e-49	EUR Class-Oligo
ENSG00000219438	TAFA5	22	47489553	49850912	5423	77	0.131648	7.37488e-30	5.02075e-29	EUR Class-Oligo
ENSG00000205632	LINC01310	22	47866770	49898386	4819	86	0.0431601	1.8358e-10	6.10055e-10	EUR Class-Oligo
ENSG00000188511	C22orf34	22	48414524	50657542	5211	29	0.372601	6.15299e-100	1.72934e-98	EUR Class-Oligo
ENSG00000260613	ENSG00000260613	22	48832449	50838901	4101	16	0.061136	2.99816e-14	1.19247e-13	EUR Class-Oligo
ENSG00000100426	ZBED4	22	48853844	50890080	4058	37	0.082026	1.31037e-18	6.20058e-18	EUR Class-Oligo
ENSG00000073146	MOV10L1	22	49089879	51161690	3372	107	0.0543152	1.17099e-12	4.31522e-12	EUR Class-Oligo
ENSG00000170638	TRABD	22	49185913	51199598	3028	14	0.0338672	2.55142e-08	7.53161e-08	EUR Class-Oligo
ENSG00000273253	ENSG00000273253	22	49199090	51200837	2983	13	0.0389679	2.23862e-09	7.02153e-09	EUR Class-Oligo
ENSG00000073169	SELENOO	22	49200979	51217616	2979	29	0.117599	1.10988e-26	6.8973e-26	EUR Class-Oligo
ENSG00000128159	TUBGCP6	22	49217689	51245023	2934	34	0.013066	0.000595986	0.00131432	EUR Class-Oligo
ENSG00000196576	PLXNB2	22	49274979	51307646	2806	5	0.0203618	1.79494e-05	4.4152e-05	EUR Class-Oligo
ENSG00000100239	PPP6R2	22	49343304	51445090	2618	40	0.401324	1.09622e-110	3.69499e-109	EUR Class-Oligo
ENSG00000100241	SBF1	22	49445000	51475035	2373	36	0.152347	1.51797e-35	1.21949e-34	EUR Class-Oligo
ENSG00000100258	LMF2	22	49502949	51507702	2281	31	0.027306	6.4359e-07	1.73974e-06	EUR Class-Oligo
ENSG00000025708	TYMP	22	49525752	51530032	2228	18	0.206709	9.42406e-49	1.04934e-47	EUR Class-Oligo
ENSG00000100288	CHKB	22	49578959	51601455	2125	6	0.0320115	6.41883e-08	1.8496e-07	EUR Class-Oligo
ENSG00000205559	CHKB-DT	22	49583026	51595634	2121	23	0.0502058	9.65811e-12	3.40597e-11	EUR Class-Oligo
ENSG00000100299	ARSA	22	49622754	51628173	2061	24	0.0824032	1.03398e-18	4.9228e-18	EUR Class-Oligo
ENSG00000184319	RPL23AP82	22	49756948	51801309	1816	8	0.0128408	0.000629399	0.0013844	EUR Class-Oligo
ENSG00000079974	RABL2B	22	49767501	51783662	1786	78	0.110114	1.57593e-25	9.43429e-25	EUR Class-Oligo
ENSG00000224318	CHL1-AS2	3	0	1197341	1944	8	0.0252501	1.63372e-06	4.30308e-06	EUR Class-Oligo
ENSG00000224957	LINC01266	3	0	1846561	3577	17	0.0173548	6.91223e-05	0.000163189	EUR Class-Oligo
ENSG00000134115	CNTN6	3	92658	2404217	4655	25	0.0203039	1.72938e-05	4.26015e-05	EUR Class-Oligo
ENSG00000072756	TRNT1	3	2126933	4150879	3899	42	0.086058	9.92233e-20	4.88012e-19	EUR Class-Oligo
ENSG00000223727	ENSG00000223727	3	2250687	4627296	4428	67	0.390636	1.93336e-106	6.0154e-105	EUR Class-Oligo
ENSG00000144455	SUMF1	3	2700814	5467273	4926	36	0.587101	4.20203e-201	6.35634e-199	EUR Class-Oligo
ENSG00000175928	LRRN1	3	2799431	4849834	3729	50	0.166872	1.49719e-38	1.29687e-37	EUR Class-Oligo
ENSG00000287720	ENSG00000287720	3	2918709	5046722	3791	18	0.0770081	1.33751e-17	6.07708e-17	EUR Class-Oligo
ENSG00000170364	SETMAR	3	3303304	5317567	3357	37	0.128057	1.91677e-29	1.28749e-28	EUR Class-Oligo
ENSG00000150995	ITPR1	3	3493345	5847506	3914	32	0.0550854	9.19908e-13	3.40545e-12	EUR Class-Oligo
ENSG00000235978	ENSG00000235978	3	3814294	5887293	3392	37	0.0280455	4.31522e-07	1.18037e-06	EUR Class-Oligo
ENSG00000189229	ENSG00000189229	3	5490460	7736750	3995	22	0.0467562	4.64777e-11	1.58789e-10	EUR Class-Oligo
ENSG00000226258	GRM7-AS3	3	5631008	7805479	3944	59	0.0541938	1.38959e-12	5.10356e-12	EUR Class-Oligo
ENSG00000196277	GRM7	3	5770001	8741533	5632	66	0.174245	2.27658e-40	2.06827e-39	EUR Class-Oligo
ENSG00000236202	GRM7-AS1	3	6519741	8560333	3751	25	0.033937	2.47123e-08	7.30418e-08	EUR Class-Oligo
ENSG00000270207	ENSG00000270207	3	6606890	8790482	4070	89	0.152245	7.20791e-35	5.68023e-34	EUR Class-Oligo
ENSG00000227110	LMCD1-AS1	3	6951263	9611924	4783	55	0.0704165	4.03809e-16	1.73437e-15	EUR Class-Oligo
ENSG00000228351	ENSG00000228351	3	7079322	9125538	3984	66	0.0442777	1.51174e-10	5.04346e-10	EUR Class-Oligo
ENSG00000071282	LMCD1	3	7501807	9574668	3883	23	0.0332156	3.16392e-08	9.28515e-08	EUR Class-Oligo
ENSG00000182533	CAV3	3	7733802	9841808	3812	22	0.0529414	2.05447e-12	7.49226e-12	EUR Class-Oligo
ENSG00000070950	RAD18	3	7775402	9963773	3894	17	0.0224289	5.61465e-06	1.42772e-05	EUR Class-Oligo
ENSG00000196220	SRGAP3	3	7980591	10363053	3798	59	0.315381	1.35298e-80	2.77854e-79	EUR Class-Oligo
ENSG00000235830	SRGAP3-AS4	3	8249742	10257507	3095	8	0.153586	3.7673e-35	2.99805e-34	EUR Class-Oligo
ENSG00000206573	THUMPD3-AS1	3	8349689	10398579	3174	18	0.253903	9.92977e-62	1.42557e-60	EUR Class-Oligo
ENSG00000134077	THUMPD3	3	8362971	10386791	3133	31	0.062008	2.62334e-14	1.0463e-13	EUR Class-Oligo
ENSG00000168137	SETD5	3	8397615	10479240	3201	37	0.0621299	1.41252e-14	5.69476e-14	EUR Class-Oligo
ENSG00000171148	TADA3	3	8779967	10793011	3113	20	0.0300579	1.55959e-07	4.39129e-07	EUR Class-Oligo
ENSG00000214021	TTLL3	3	8808086	10855138	3131	24	0.0359578	9.63028e-09	2.91304e-08	EUR Class-Oligo
ENSG00000269982	ENSG00000269982	3	8958717	10962539	2963	56	0.0223939	6.59407e-06	1.66931e-05	EUR Class-Oligo
ENSG00000186162	CIDECP1	3	9014238	11026365	2974	25	0.0327575	4.17384e-08	1.21627e-07	EUR Class-Oligo
ENSG00000134086	VHL	3	9141778	11153667	2925	16	0.020674	1.30792e-05	3.24383e-05	EUR Class-Oligo
ENSG00000134070	IRAK2	3	9164919	11243745	3061	16	0.0379863	3.42997e-09	1.06346e-08	EUR Class-Oligo
ENSG00000157017	GHRL	3	9285666	11292947	2946	38	0.202724	1.07716e-47	1.17134e-46	EUR Class-Oligo
ENSG00000240288	GHRLOS	3	9285754	11294903	2946	35	0.169174	4.09101e-39	3.58199e-38	EUR Class-Oligo
ENSG00000157020	SEC13	3	9293131	11321112	2953	27	0.239486	1.02944e-57	1.38095e-56	EUR Class-Oligo
ENSG00000157103	SLC6A1	3	9992186	12039247	3277	21	0.187309	4.39756e-44	4.39425e-43	EUR Class-Oligo
ENSG00000232287	SLC6A1-AS1	3	10006098	12019224	3235	36	0.461235	3.99465e-135	2.09956e-133	EUR Class-Oligo
ENSG00000197548	ATG7	3	10272309	12557665	3532	46	0.41225	5.60435e-115	2.03661e-113	EUR Class-Oligo
ENSG00000144560	VGLL4	3	10556069	12771350	3325	36	0.0320386	6.44903e-08	1.85773e-07	EUR Class-Oligo
ENSG00000144559	TAMM41	3	10790442	12846919	3046	47	0.165038	4.41966e-38	3.78776e-37	EUR Class-Oligo
ENSG00000154743	TSEN2	3	11484421	13541549	2890	91	0.0274807	5.47268e-07	1.48628e-06	EUR Class-Oligo
ENSG00000225526	MKRN2OS	3	11514934	13561059	2868	8	0.0169753	8.81241e-05	0.000206296	EUR Class-Oligo
ENSG00000075975	MKRN2	3	11557057	13586208	2815	21	0.0496006	9.21855e-12	3.25713e-11	EUR Class-Oligo
ENSG00000274514	Metazoa_SRP-41	3	11576961	13577237	2789	65	0.054803	8.93039e-13	3.30796e-12	EUR Class-Oligo
ENSG00000132155	RAF1	3	11583601	13664125	2901	21	0.0457674	7.20684e-11	2.442e-10	EUR Class-Oligo
ENSG00000144712	CAND2	3	11796472	13871916	2803	23	0.0168925	8.83368e-05	0.000206741	EUR Class-Oligo
ENSG00000144711	IQSEC1	3	11897043	14283281	3084	64	0.155923	6.74479e-36	5.47289e-35	EUR Class-Oligo
ENSG00000132182	NUP210	3	12316235	14420322	2705	37	0.0961722	8.39465e-22	4.44482e-21	EUR Class-Oligo
ENSG00000163517	HDAC11	3	12479724	14506424	2600	30	0.0189367	3.35447e-05	8.10247e-05	EUR Class-Oligo
ENSG00000163520	FBLN2	3	12549125	14638422	2733	18	0.03771	3.88321e-09	1.20038e-08	EUR Class-Oligo
ENSG00000154767	XPC	3	13145147	15178621	2684	10	0.0173033	7.46306e-05	0.000175725	EUR Class-Oligo
ENSG00000131389	SLC6A6	3	13402576	15489349	2703	67	0.279887	3.29095e-69	5.42831e-68	EUR Class-Oligo
ENSG00000154781	CCDC174	3	13651746	15672659	2688	69	0.203092	3.97701e-48	4.35784e-47	EUR Class-Oligo
ENSG00000131379	C3orf20	3	13675141	15773036	2758	97	0.564334	3.16671e-188	3.92798e-186	EUR Class-Oligo
ENSG00000225733	FGD5-AS1	3	13920347	15948424	2685	60	0.383382	4.37603e-105	1.33476e-103	EUR Class-Oligo
ENSG00000177463	NR2C2	3	13947584	16053600	2940	48	0.0167841	9.92472e-05	0.000231374	EUR Class-Oligo
ENSG00000224660	SH3BP5-AS1	3	14254184	16264515	3038	64	0.0204258	1.4318e-05	3.54539e-05	EUR Class-Oligo
ENSG00000131370	SH3BP5	3	14254353	16341368	3169	74	0.13773	8.35073e-32	6.02457e-31	EUR Class-Oligo
ENSG00000206561	COLQ	3	14450133	16521751	3121	21	0.0361171	8.19677e-09	2.48873e-08	EUR Class-Oligo
ENSG00000131373	HACL1	3	14560699	16601852	3089	51	0.0172699	7.88989e-05	0.000185376	EUR Class-Oligo
ENSG00000169814	BTD	3	14601341	16722311	3266	10	0.0220031	7.4609e-06	1.88125e-05	EUR Class-Oligo
ENSG00000206560	ANKRD28	3	14667236	16859771	3454	31	0.226084	6.40648e-54	7.96784e-53	EUR Class-Oligo
ENSG00000270409	ENSG00000270409	3	14732252	16733470	3088	22	0.0340799	1.96227e-08	5.8422e-08	EUR Class-Oligo
ENSG00000287042	ENSG00000287042	3	14860158	16875979	3194	41	0.0542581	9.62108e-13	3.55743e-12	EUR Class-Oligo
ENSG00000131386	GALNT15	3	15174680	17231992	3195	31	0.0393583	1.64275e-09	5.19814e-09	EUR Class-Oligo
ENSG00000154822	PLCL2	3	15802651	18090604	3482	46	0.0369996	5.45251e-09	1.66995e-08	EUR Class-Oligo
ENSG00000287069	ENSG00000287069	3	18389185	20702795	3222	6	0.431013	6.65096e-122	2.72572e-120	EUR Class-Oligo
ENSG00000163576	EFHB	3	18879472	20947025	2836	23	0.646011	9.94064e-242	3.03206e-239	EUR Class-Oligo
ENSG00000144566	RAB5A	3	18947097	20985175	2829	65	0.0909194	1.19766e-20	6.10511e-20	EUR Class-Oligo
ENSG00000183977	PP2D1	3	18979961	21012267	2881	24	0.0418676	4.74745e-10	1.54398e-09	EUR Class-Oligo
ENSG00000114166	KAT2B	3	19040446	21154404	3125	62	0.400253	6.04375e-110	2.00804e-108	EUR Class-Oligo
ENSG00000129810	SGO1	3	19160593	21186206	3108	45	0.0215636	9.66784e-06	2.41774e-05	EUR Class-Oligo
ENSG00000231304	SGO1-AS1	3	19174244	22145967	5262	84	0.544051	5.3677e-176	5.31231e-174	EUR Class-Oligo
ENSG00000282987	ENSG00000282987	3	20006730	22226305	4598	22	0.123551	4.01974e-28	2.6087e-27	EUR Class-Oligo
ENSG00000182247	UBE2E2	3	22203020	24591794	3641	48	0.184362	4.75862e-43	4.63554e-42	EUR Class-Oligo
ENSG00000170142	UBE2E1	3	22805955	24891640	3370	53	0.0547939	8.22024e-13	3.04855e-12	EUR Class-Oligo
ENSG00000197885	NKIRAS1	3	22889951	24946591	3382	14	0.010463	0.00213414	0.00452923	EUR Class-Oligo
ENSG00000151090	THRB	3	23117153	25495756	4137	53	0.0612798	2.78896e-14	1.11069e-13	EUR Class-Oligo
ENSG00000077097	TOP2B	3	24597984	26664907	3499	83	0.0312793	8.97523e-08	2.5636e-07	EUR Class-Oligo
ENSG00000151092	NGLY1	3	24718944	26790039	3432	20	0.0664273	2.73484e-15	1.13607e-14	EUR Class-Oligo
ENSG00000033867	SLC4A7	3	26372721	28484420	3349	20	0.0335363	2.90577e-08	8.54644e-08	EUR Class-Oligo
ENSG00000187118	CMC1	3	27241584	29325142	3074	41	0.257732	2.88357e-68	4.62913e-67	EUR Class-Oligo
ENSG00000163512	AZI2	3	27315003	29349050	2973	7	0.0204745	1.67026e-05	4.11776e-05	EUR Class-Oligo
ENSG00000163513	TGFBR2	3	29606601	31694142	3478	42	0.0520805	3.77905e-12	1.36002e-11	EUR Class-Oligo
ENSG00000163527	STT3B	3	30532638	32637616	3383	14	0.0362238	7.95199e-09	2.41638e-08	EUR Class-Oligo
ENSG00000152642	GPD1L	3	31105689	33168709	3303	12	0.022617	6.00529e-06	1.52414e-05	EUR Class-Oligo
ENSG00000170266	GLB1	3	31996609	34097202	3117	63	0.069877	5.66665e-16	2.41654e-15	EUR Class-Oligo
ENSG00000170275	CRTAP	3	32114014	34147773	2998	11	0.276954	8.16538e-69	1.33268e-67	EUR Class-Oligo
ENSG00000173705	SUSD5	3	32150043	34218810	3067	30	0.061499	3.77388e-14	1.49429e-13	EUR Class-Oligo
ENSG00000153558	FBXL2	3	32277025	34403662	2992	19	0.027395	4.76737e-07	1.30004e-06	EUR Class-Oligo
ENSG00000163539	CLASP2	3	32496245	34718356	2999	48	0.0220757	7.86185e-06	1.9786e-05	EUR Class-Oligo
ENSG00000271643	PDCD6IP-DT	3	32793644	34798539	2604	29	0.59871	2.29674e-207	3.78169e-205	EUR Class-Oligo
ENSG00000170248	PDCD6IP	3	32798571	34869707	2747	32	0.142257	1.60264e-32	1.18234e-31	EUR Class-Oligo
ENSG00000172995	ARPP21	3	34638945	36794496	3318	39	0.118137	9.16579e-27	5.71894e-26	EUR Class-Oligo
ENSG00000168016	TRANK1	3	35826819	37945057	2891	23	0.0166479	0.000105262	0.000244936	EUR Class-Oligo
ENSG00000178567	EPM2AIP1	3	35985043	37993131	2746	23	0.0231179	4.60803e-06	1.17981e-05	EUR Class-Oligo
ENSG00000093167	LRRFIP2	3	36052626	38183689	2882	85	0.476906	2.29471e-142	1.34686e-140	EUR Class-Oligo
ENSG00000225558	UBE2D3P2	3	36134658	38135102	2669	14	0.0463796	5.68915e-11	1.93904e-10	EUR Class-Oligo
ENSG00000144674	GOLGA4	3	36243177	38366751	2835	38	0.0173544	7.61547e-05	0.000179109	EUR Class-Oligo
ENSG00000235257	ITGA9-AS1	3	36693655	38861802	2738	47	0.106517	4.7408e-24	2.70326e-23	EUR Class-Oligo
ENSG00000144677	CTDSPL	3	36861880	38984469	2687	39	0.165515	3.15827e-38	2.7205e-37	EUR Class-Oligo
ENSG00000114742	WDR48	3	38052013	40096671	3148	23	0.026733	8.08958e-07	2.16661e-06	EUR Class-Oligo
ENSG00000114745	GORASP1	3	38096599	40107863	3105	42	0.0187016	3.65533e-05	8.80972e-05	EUR Class-Oligo
ENSG00000168026	TTC21A	3	38107680	40138903	3125	22	0.141333	2.81726e-32	2.06127e-31	EUR Class-Oligo
ENSG00000144655	CSRNP1	3	38141855	40154562	3120	20	0.0284647	3.41018e-07	9.39859e-07	EUR Class-Oligo
ENSG00000287780	ENSG00000287780	3	38292556	40384300	3286	49	0.479246	2.04661e-143	1.22441e-141	EUR Class-Oligo
ENSG00000168314	MOBP	3	38467198	40529479	3121	48	0.0653703	5.65731e-15	2.31952e-14	EUR Class-Oligo
ENSG00000285885	ENSG00000285885	3	38494837	40502567	3073	73	0.016179	0.000129749	0.000299704	EUR Class-Oligo
ENSG00000170011	MYRIP	3	38808914	41260321	3233	44	0.060169	5.2022e-14	2.04851e-13	EUR Class-Oligo
ENSG00000280739	EIF1B-AS1	3	39061110	41309698	2914	36	0.165815	3.2855e-38	2.82356e-37	EUR Class-Oligo
ENSG00000223797	ENTPD3-AS1	3	39313802	41453329	2706	77	0.243658	1.43011e-59	1.98276e-58	EUR Class-Oligo
ENSG00000168032	ENTPD3	3	39387184	41428744	2545	32	0.242165	3.4146e-58	4.62051e-57	EUR Class-Oligo
ENSG00000177842	ZNF620	3	39477131	41518736	2522	45	0.0343952	1.87847e-08	5.5993e-08	EUR Class-Oligo
ENSG00000172888	ZNF621	3	39524878	41574685	2555	18	0.036708	6.68671e-09	2.03855e-08	EUR Class-Oligo
ENSG00000168038	ULK4	3	40246599	42962130	3444	38	0.2967	1.71896e-74	3.13251e-73	EUR Class-Oligo
ENSG00000182606	TRAK1	3	41013802	43225890	3169	86	0.111966	1.40163e-25	8.40436e-25	EUR Class-Oligo
ENSG00000008324	SS18L2	3	41581840	43596934	2615	44	0.0339897	2.42118e-08	7.16191e-08	EUR Class-Oligo
ENSG00000114857	NKTR	3	41600655	43648735	2636	10	0.0462875	5.23149e-11	1.78567e-10	EUR Class-Oligo
ENSG00000230084	ENSG00000230084	3	41601963	43654388	2647	45	0.0267584	8.40398e-07	2.24758e-06	EUR Class-Oligo
ENSG00000285539	ENSG00000285539	3	41692663	43732922	2669	14	0.0233125	4.00597e-06	1.02963e-05	EUR Class-Oligo
ENSG00000230970	HHATL-AS1	3	41702541	43706776	2619	25	0.0559528	4.10891e-13	1.54445e-12	EUR Class-Oligo
ENSG00000280571	ENSG00000280571	3	41705756	43804518	2742	5	0.0297599	1.90472e-07	5.33643e-07	EUR Class-Oligo
ENSG00000173811	CCDC13-AS1	3	41732575	43746768	2624	23	0.385164	4.51886e-105	1.37607e-103	EUR Class-Oligo
ENSG00000235288	ENSG00000235288	3	41785087	43852428	2748	12	0.0188752	3.53364e-05	8.52748e-05	EUR Class-Oligo
ENSG00000160746	ANO10	3	42354859	44691594	2614	41	0.142852	1.37755e-32	1.01871e-31	EUR Class-Oligo
ENSG00000011198	ABHD5	3	42690108	44734371	2206	44	0.337986	5.80389e-88	1.35662e-86	EUR Class-Oligo
ENSG00000179152	TCAIM	3	43338119	45409451	2628	50	0.104854	4.75925e-24	2.71295e-23	EUR Class-Oligo
ENSG00000196345	ZKSCAN7	3	43555193	45594173	2712	51	0.0647209	5.78053e-15	2.36952e-14	EUR Class-Oligo
ENSG00000236869	ZKSCAN7-AS1	3	43557357	45685653	2877	53	0.0278507	4.90993e-07	1.33774e-06	EUR Class-Oligo
ENSG00000196653	ZNF502	3	43712643	45723831	2808	70	0.0815255	1.70199e-18	8.02514e-18	EUR Class-Oligo
ENSG00000186446	ZNF501	3	43729596	45737083	2797	24	0.0663179	3.81917e-15	1.57805e-14	EUR Class-Oligo
ENSG00000163808	KIF15	3	43761721	45873376	2893	24	0.0124086	0.000828827	0.00180808	EUR Class-Oligo
ENSG00000075914	EXOSC7	3	43975241	46036066	2870	16	0.069131	8.09479e-16	3.43627e-15	EUR Class-Oligo
ENSG00000011376	LARS2	3	44388561	46554726	3316	38	0.0231212	4.64852e-06	1.18953e-05	EUR Class-Oligo
ENSG00000232455	LARS2-AS1	3	44483974	46509545	3146	29	0.0200746	1.95157e-05	4.79035e-05	EUR Class-Oligo
ENSG00000144791	LIMD1	3	44555394	46686341	3449	80	0.466623	7.42617e-140	4.14929e-138	EUR Class-Oligo
ENSG00000230530	LIMD1-AS1	3	44676369	46689200	3369	40	0.150609	4.70308e-35	3.7284e-34	EUR Class-Oligo
ENSG00000163818	LZTFL1	3	44823316	46916042	3524	56	0.34206	8.84155e-90	2.13922e-88	EUR Class-Oligo
ENSG00000285788	ENSG00000285788	3	44842265	46866571	3469	29	0.153641	4.32903e-35	3.43919e-34	EUR Class-Oligo
ENSG00000173585	CCR9	3	44886509	46903174	3446	47	0.130847	1.07906e-29	7.31938e-29	EUR Class-Oligo
ENSG00000163820	FYCO1	3	44917899	46995824	3445	47	0.159692	7.59928e-37	6.3009e-36	EUR Class-Oligo
ENSG00000172215	CXCR6	3	44940933	46948351	3399	16	0.0416169	4.3849e-10	1.42782e-09	EUR Class-Oligo
ENSG00000181555	SETD2	3	46016429	48164113	1896	3	0.0112755	0.00144929	0.00311523	EUR Class-Oligo
ENSG00000227398	KIF9-AS1	3	46164186	48246601	1591	16	0.0257895	1.179e-06	3.12931e-06	EUR Class-Oligo
ENSG00000114650	SCAP	3	46413681	48477126	1186	13	0.0179562	5.30511e-05	0.000126369	EUR Class-Oligo
ENSG00000163832	ELP6	3	46495640	48513712	1021	5	0.0115174	0.00120247	0.00259791	EUR Class-Oligo
ENSG00000271161	BOLA2P2	3	46499841	48500407	1013	22	0.0445315	1.21463e-10	4.06831e-10	EUR Class-Oligo
ENSG00000173473	SMARCC1	3	46585269	48782106	837	59	0.0386417	2.17748e-09	6.83669e-09	EUR Class-Oligo
ENSG00000047849	MAP4	3	46850690	49089272	438	34	0.0262583	1.0073e-06	2.68124e-06	EUR Class-Oligo
ENSG00000164048	ZNF589	3	47241100	49299253	123	47	0.053498	1.90266e-12	6.94271e-12	EUR Class-Oligo
ENSG00000229453	SPINK8	3	47306842	49328341	89	6	0.018235	4.3153e-05	0.000103441	EUR Class-Oligo
ENSG00000164049	FBXW12	3	47372219	49401259	60	7	0.0141358	0.000356035	0.000797062	EUR Class-Oligo
ENSG00000178252	WDR6	3	48007062	50015953	20	10	0.0121814	0.000886854	0.00193173	EUR Class-Oligo
ENSG00000178149	DALRD3	3	48015488	50022293	22	7	0.0196002	2.23115e-05	5.45073e-05	EUR Class-Oligo
ENSG00000173531	MST1	3	48683947	50689501	499	48	0.0331663	3.84908e-08	1.12427e-07	EUR Class-Oligo
ENSG00000164068	RNF123	3	48689538	50721529	528	21	0.0178887	5.57544e-05	0.000132554	EUR Class-Oligo
ENSG00000173540	GMPPB	3	48716844	50723973	530	17	0.0234653	3.59828e-06	9.27152e-06	EUR Class-Oligo
ENSG00000004534	RBM6	3	48940007	51100045	910	40	0.101953	3.62831e-23	2.01277e-22	EUR Class-Oligo
ENSG00000232352	SEMA3B-AS1	3	49266641	51267371	1075	4	0.0331377	2.86786e-08	8.44161e-08	EUR Class-Oligo
ENSG00000012171	SEMA3B	3	49267558	51277546	1080	19	0.0128028	0.0006641	0.00145865	EUR Class-Oligo
ENSG00000068028	RASSF1	3	49329782	51340980	1133	3	0.0247435	1.77373e-06	4.65736e-06	EUR Class-Oligo
ENSG00000088538	DOCK3	3	49674927	52384198	1848	32	0.110307	2.00972e-25	1.19695e-24	EUR Class-Oligo
ENSG00000090097	PCBP4	3	50957454	52974016	1600	37	0.0779183	4.62843e-18	2.14274e-17	EUR Class-Oligo
ENSG00000164087	POC1A	3	51075226	53154690	1699	48	0.0403435	1.08871e-09	3.47873e-09	EUR Class-Oligo
ENSG00000247596	TWF2	3	51228612	53246788	1737	33	0.0380376	3.33129e-09	1.03372e-08	EUR Class-Oligo
ENSG00000164088	PPM1M	3	51245759	53250599	1720	10	0.0314557	7.95622e-08	2.27849e-07	EUR Class-Oligo
ENSG00000114841	DNAH1	3	51316319	53400492	1800	13	0.0980791	1.54088e-22	8.34632e-22	EUR Class-Oligo
ENSG00000010318	PHF7	3	51410660	53423641	1748	16	0.0524708	2.55643e-12	9.28641e-12	EUR Class-Oligo
ENSG00000010322	NISCH	3	51455118	53493068	1795	44	0.0445063	1.31332e-10	4.39173e-10	EUR Class-Oligo
ENSG00000163939	PBRM1	3	51545352	53685917	1937	30	0.0356895	1.14975e-08	3.45818e-08	EUR Class-Oligo
ENSG00000016864	GLT8D1	3	51694486	53706032	1912	16	0.0646387	7.80889e-15	3.17578e-14	EUR Class-Oligo
ENSG00000114904	NEK4	3	51708444	53770946	2003	13	0.0282333	3.37878e-07	9.31619e-07	EUR Class-Oligo
ENSG00000163935	SFMBT1	3	51903572	54046750	2232	18	0.0590853	1.14013e-13	4.39469e-13	EUR Class-Oligo
ENSG00000272305	ENSG00000272305	3	51969119	54099453	2273	57	0.456453	5.47346e-133	2.75241e-131	EUR Class-Oligo
ENSG00000163931	TKT	3	52224712	54256052	2384	64	0.174034	3.28998e-40	2.97153e-39	EUR Class-Oligo
ENSG00000272886	DCP1A	3	52283429	54347586	2526	11	0.0230293	4.88514e-06	1.24836e-05	EUR Class-Oligo
ENSG00000274967	Y_RNA-736	3	52290640	54290751	2377	17	0.0134596	0.000494081	0.00109439	EUR Class-Oligo
ENSG00000016391	CHDH	3	52812335	54846419	2646	10	0.0126495	0.000748004	0.00163695	EUR Class-Oligo
ENSG00000056736	IL17RB	3	52846568	54865794	2626	13	0.0268302	6.76324e-07	1.82346e-06	EUR Class-Oligo
ENSG00000113812	ACTR8	3	52867066	54882152	2632	13	0.0627193	1.3369e-14	5.39806e-14	EUR Class-Oligo
ENSG00000113811	SELENOK	3	52884417	54891962	2630	12	0.0133942	0.000506666	0.00112173	EUR Class-Oligo
ENSG00000187672	ERC2	3	54508311	57468467	4564	71	0.367577	9.00136e-98	2.45931e-96	EUR Class-Oligo
ENSG00000180376	CCDC66	3	55557161	57621837	3245	79	0.300688	9.29474e-76	1.73285e-74	EUR Class-Oligo
ENSG00000163946	TASOR	3	55620132	57683265	3241	66	0.0246971	1.91162e-06	5.00882e-06	EUR Class-Oligo
ENSG00000163947	ARHGEF3	3	55727418	58079329	3506	118	0.671172	1.06366e-260	4.71199e-258	EUR Class-Oligo
ENSG00000240198	ARHGEF3-AS1	3	55940040	57960854	3039	20	0.230263	3.30407e-55	4.24848e-54	EUR Class-Oligo
ENSG00000186451	SPATA12	3	56060664	58075432	3030	68	0.435055	1.76923e-124	7.56741e-123	EUR Class-Oligo
ENSG00000157500	APPL1	3	56227726	58278105	3026	70	0.0469201	4.60312e-11	1.5735e-10	EUR Class-Oligo
ENSG00000239388	ASB14	3	56268342	58292685	2968	39	0.015599	0.000175956	0.000402488	EUR Class-Oligo
ENSG00000286952	ENSG00000286952	3	56293083	58300187	2953	50	0.0471328	4.51475e-11	1.54386e-10	EUR Class-Oligo
ENSG00000174844	DNAH12	3	56293699	58544344	3406	10	0.0559892	4.418e-13	1.65896e-12	EUR Class-Oligo
ENSG00000168374	ARF4	3	56571363	58598220	3000	29	0.0423794	4.35315e-10	1.41822e-09	EUR Class-Oligo
ENSG00000272146	ARF4-AS1	3	56597531	58600927	2960	19	0.0256164	1.25145e-06	3.31641e-06	EUR Class-Oligo
ENSG00000174839	DENND6A	3	56625454	58693077	3101	24	0.0775031	7.20797e-18	3.30813e-17	EUR Class-Oligo
ENSG00000136068	FLNB	3	57008398	59172251	2792	58	0.283176	7.88082e-71	1.33787e-69	EUR Class-Oligo
ENSG00000163686	ABHD6	3	57237532	59295693	2614	37	0.157392	5.22773e-36	4.24747e-35	EUR Class-Oligo
ENSG00000163684	RPP14	3	57306245	59324695	2590	13	0.0286235	3.22327e-07	8.89661e-07	EUR Class-Oligo
ENSG00000168297	PXK	3	57332880	59426127	2754	27	0.135609	6.09555e-31	4.28138e-30	EUR Class-Oligo
ENSG00000168291	PDHB	3	57427630	59433857	2582	22	0.0261214	1.01402e-06	2.69835e-06	EUR Class-Oligo
ENSG00000189283	FHIT	3	58747277	62251459	5891	57	0.0392672	1.36499e-09	4.34063e-09	EUR Class-Oligo
ENSG00000241472	PTPRG-AS1	3	61221249	63369406	3494	35	0.0867706	9.95165e-20	4.89325e-19	EUR Class-Oligo
ENSG00000114405	C3orf14	3	61319015	63336213	3322	33	0.0519538	3.61184e-12	1.3011e-11	EUR Class-Oligo
ENSG00000163618	CADPS	3	61398346	63875416	3986	45	0.207185	9.09477e-49	1.01328e-47	EUR Class-Oligo
ENSG00000224479	ENSG00000224479	3	62741827	64827445	3190	53	0.598727	2.08756e-207	3.46796e-205	EUR Class-Oligo
ENSG00000163632	C3orf49	3	62819299	64848636	3014	38	0.163133	1.35355e-37	1.14473e-36	EUR Class-Oligo
ENSG00000163634	THOC7	3	62833870	64863868	3006	13	0.0296334	1.80696e-07	5.07399e-07	EUR Class-Oligo
ENSG00000239653	PSMD6-AS2	3	63004022	65012148	3194	13	0.0563875	4.46874e-13	1.67767e-12	EUR Class-Oligo
ENSG00000163636	PSMD6	3	63010550	65024010	3205	6	0.0196996	2.46513e-05	6.0058e-05	EUR Class-Oligo
ENSG00000163637	PRICKLE2	3	63092236	65445476	3785	26	0.0382976	2.90356e-09	9.05222e-09	EUR Class-Oligo
ENSG00000151276	MAGI1	3	64353525	67038834	4437	35	0.0560866	4.28976e-13	1.61178e-12	EUR Class-Oligo
ENSG00000240175	MAGI1-AS1	3	64893816	66925297	3505	18	0.0259172	1.22651e-06	3.25217e-06	EUR Class-Oligo
ENSG00000144741	SLC25A26	3	65133610	67388116	3768	41	0.116447	9.52255e-27	5.93557e-26	EUR Class-Oligo
ENSG00000144749	LRIG1	3	65378797	67501263	3570	63	0.395089	5.09778e-108	1.64099e-106	EUR Class-Oligo
ENSG00000172340	SUCLG2	3	66360460	68654612	3759	19	0.186563	2.12175e-43	2.08543e-42	EUR Class-Oligo
ENSG00000241316	SUCLG2-AS1	3	66654669	68947713	3820	48	0.566871	5.27504e-189	6.72243e-187	EUR Class-Oligo
ENSG00000183662	TAFA1	3	67004247	69545621	3990	28	0.0495653	1.41096e-11	4.93557e-11	EUR Class-Oligo
ENSG00000163378	EOGT	3	67975217	70013684	3045	24	0.0800022	3.97404e-18	1.84668e-17	EUR Class-Oligo
ENSG00000244513	ENSG00000244513	3	68013941	70056622	3032	15	0.0243119	2.56284e-06	6.66912e-06	EUR Class-Oligo
ENSG00000144747	TMF1	3	68019827	70052339	3017	39	0.0444369	1.61036e-10	5.36574e-10	EUR Class-Oligo
ENSG00000114541	FRMD4B	3	68168782	70542583	3367	71	0.0411413	5.9457e-10	1.92526e-09	EUR Class-Oligo
ENSG00000187098	MITF	3	68739464	70968336	2796	30	0.151974	7.80249e-35	6.14619e-34	EUR Class-Oligo
ENSG00000240405	SAMMSON	3	68999550	71518064	2991	64	0.110516	3.63339e-25	2.1434e-24	EUR Class-Oligo
ENSG00000242120	MDFIC2	3	69194479	71312638	2541	31	0.105081	5.94742e-24	3.38299e-23	EUR Class-Oligo
ENSG00000285708	ENSG00000285708	3	69959226	72754229	3428	46	0.13021	1.56009e-29	1.05171e-28	EUR Class-Oligo
ENSG00000244203	FOXP1-AS1	3	70289769	72305853	2463	6	0.0120252	0.000913666	0.00198757	EUR Class-Oligo
ENSG00000277855	ENSG00000277855	3	70581721	72628558	2538	54	0.137826	1.36509e-31	9.77259e-31	EUR Class-Oligo
ENSG00000170837	GPR27	3	70753855	72756496	2520	28	0.0505936	8.52462e-12	3.01882e-11	EUR Class-Oligo
ENSG00000241163	LINC00877	3	70943592	73279503	3078	83	0.206805	3.87026e-49	4.35632e-48	EUR Class-Oligo
ENSG00000243083	LINC00870	3	71151236	73207776	2827	41	0.14731	8.56242e-34	6.54798e-33	EUR Class-Oligo
ENSG00000163602	RYBP	3	71371825	73446623	2876	40	0.0582736	1.67209e-13	6.39878e-13	EUR Class-Oligo
ENSG00000144736	SHQ1	3	71749277	73861914	3125	43	0.115896	1.02882e-26	6.39995e-26	EUR Class-Oligo
ENSG00000241537	ENSG00000241537	3	71772539	73773471	2940	30	0.0317559	7.43509e-08	2.13122e-07	EUR Class-Oligo
ENSG00000172986	GXYLT2	3	71888046	73998138	3101	126	0.137669	1.48335e-31	1.05907e-30	EUR Class-Oligo
ENSG00000163605	PPP4R2	3	71996803	74069198	3003	65	0.614481	2.22694e-220	4.65555e-218	EUR Class-Oligo
ENSG00000113805	CNTN3	3	73262568	75521140	3082	29	0.451906	7.84415e-134	4.00957e-132	EUR Class-Oligo
ENSG00000244026	FAM86DP	3	74421552	76435110	2037	46	0.216605	1.58569e-52	1.93211e-51	EUR Class-Oligo
ENSG00000272690	LINC02018	3	74435232	76538029	2158	73	0.445559	1.91987e-135	1.0148e-133	EUR Class-Oligo
ENSG00000239959	ENPP7P2	3	74446769	76491202	2077	74	0.422523	6.64577e-120	2.63088e-118	EUR Class-Oligo
ENSG00000272710	ENSG00000272710	3	74540049	76580199	2041	49	0.164346	8.28483e-38	7.04513e-37	EUR Class-Oligo
ENSG00000243422	RPL23AP49	3	74624275	76670156	2051	46	0.077677	1.08426e-17	4.93851e-17	EUR Class-Oligo
ENSG00000242516	LINC00960	3	74672300	76742048	2113	10	0.0279731	3.87291e-07	1.06329e-06	EUR Class-Oligo
ENSG00000227124	ZNF717	3	74678660	76785583	2142	28	0.0458938	6.73964e-11	2.28619e-10	EUR Class-Oligo
ENSG00000185008	ROBO2	3	74906695	78649964	4481	9	0.0412469	6.53565e-10	2.11189e-09	EUR Class-Oligo
ENSG00000169855	ROBO1	3	77597239	80767998	3981	77	0.229192	5.95029e-55	7.59335e-54	EUR Class-Oligo
ENSG00000240752	ENSG00000240752	3	77758974	79759374	2357	15	0.0362088	8.77566e-09	2.66015e-08	EUR Class-Oligo
ENSG00000114480	GBE1	3	80489703	82761645	2681	18	0.0197489	2.35938e-05	5.7557e-05	EUR Class-Oligo
ENSG00000281392	LINC00506	3	86089129	88158363	1896	41	0.330955	8.50511e-86	1.91349e-84	EUR Class-Oligo
ENSG00000083937	CHMP2B	3	86227271	88255556	1992	26	0.0160099	0.000134479	0.000310091	EUR Class-Oligo
ENSG00000163320	CGGBP1	3	87051944	89149885	3209	4	0.0761088	2.75837e-17	1.24027e-16	EUR Class-Oligo
ENSG00000179021	C3orf38	3	87149959	89168729	3077	20	0.0131234	0.000469302	0.00104124	EUR Class-Oligo
ENSG00000044524	EPHA3	3	88107621	90482134	2579	51	0.0595665	9.08827e-14	3.52504e-13	EUR Class-Oligo
ENSG00000169379	ARL13B	3	92980139	95055678	1330	27	0.0415312	6.14685e-10	1.98867e-09	EUR Class-Oligo
ENSG00000178750	STX19	3	93014365	95028597	1306	6	0.0802789	2.22719e-18	1.04618e-17	EUR Class-Oligo
ENSG00000178700	DHFR2	3	93047836	95063389	1343	43	0.241356	6.1297e-58	8.2465e-57	EUR Class-Oligo
ENSG00000080200	CRYBG3	3	96822011	98944984	2770	18	0.262925	2.60866e-65	3.92057e-64	EUR Class-Oligo
ENSG00000279658	ENSG00000279658	3	96836986	98874691	2672	22	0.110766	1.67353e-25	9.99603e-25	EUR Class-Oligo
ENSG00000285635	ENSG00000285635	3	97521133	99585498	3591	38	0.16171	1.72096e-37	1.45084e-36	EUR Class-Oligo
ENSG00000248839	ENSG00000248839	3	97522570	99525334	3487	25	0.0395003	1.57814e-09	4.9988e-09	EUR Class-Oligo
ENSG00000080819	CPOX	3	97579446	99593648	3585	57	0.0109329	0.00167961	0.00359204	EUR Class-Oligo
ENSG00000239445	ST3GAL6-AS1	3	97706236	99732757	3718	56	0.271491	1.6353e-67	2.58728e-66	EUR Class-Oligo
ENSG00000064225	ST3GAL6	3	97732236	99821201	3757	43	0.0962853	4.4294e-22	2.36548e-21	EUR Class-Oligo
ENSG00000057019	DCBLD2	3	97795941	99901695	3741	108	0.28532	4.27667e-71	7.32031e-70	EUR Class-Oligo
ENSG00000239462	ENSG00000239462	3	97902424	100018562	3753	23	0.123681	3.33541e-28	2.17064e-27	EUR Class-Oligo
ENSG00000168386	FILIP1L	3	98828811	101114513	3111	12	0.029649	2.05554e-07	5.74426e-07	EUR Class-Oligo
ENSG00000287378	ENSG00000287378	3	99132903	101260264	2742	69	0.0997859	6.9764e-23	3.83352e-22	EUR Class-Oligo
ENSG00000036054	TBC1D23	3	99260992	101325251	2595	23	0.0309101	1.14586e-07	3.25592e-07	EUR Class-Oligo
ENSG00000181458	TMEM45A	3	99492619	101577444	2484	72	0.507223	1.16504e-156	8.60184e-155	EUR Class-Oligo
ENSG00000114354	TFG	3	99709295	101748964	2275	82	0.0301979	1.36636e-07	3.86183e-07	EUR Class-Oligo
ENSG00000154175	ABI3BP	3	99749156	101993515	2521	51	0.374527	2.82804e-101	8.08272e-100	EUR Class-Oligo
ENSG00000138468	SENP7	3	100324205	102513241	2813	45	0.0209388	1.21263e-05	3.01352e-05	EUR Class-Oligo
ENSG00000286699	ENSG00000286699	3	100686827	102700926	2589	59	0.381635	2.05548e-103	6.06091e-102	EUR Class-Oligo
ENSG00000244119	PDCL3P4	3	100712472	102713191	2573	51	0.349696	9.51947e-92	2.39999e-90	EUR Class-Oligo
ENSG00000144815	NXPE3	3	100779202	102828231	2634	45	0.042039	4.37913e-10	1.42619e-09	EUR Class-Oligo
ENSG00000249474	ENSG00000249474	3	100823793	102824998	2570	12	0.0148352	0.000245026	0.000555023	EUR Class-Oligo
ENSG00000144802	NFKBIZ	3	100827991	102861022	2688	29	0.185106	3.77748e-43	3.6875e-42	EUR Class-Oligo
ENSG00000170017	ALCAM	3	104366909	106576900	3819	38	0.0101821	0.00244193	0.00515599	EUR Class-Oligo
ENSG00000114423	CBLB	3	104655461	106869552	3670	42	0.0305394	1.31388e-07	3.71861e-07	EUR Class-Oligo
ENSG00000286854	ENSG00000286854	3	105367979	107427977	2995	84	0.124396	2.35644e-28	1.54055e-27	EUR Class-Oligo
ENSG00000242759	LINC00882	3	105449775	108240671	3904	25	0.013712	0.000445239	0.000990094	EUR Class-Oligo
ENSG00000286956	ENSG00000286956	3	106046026	108053166	2610	46	0.0594022	9.56041e-14	3.70277e-13	EUR Class-Oligo
ENSG00000243701	DUBR	3	106220744	108348464	2852	17	0.0560527	5.04612e-13	1.88948e-12	EUR Class-Oligo
ENSG00000239828	ENSG00000239828	3	106272611	108421338	2896	26	0.097713	2.33948e-22	1.26316e-21	EUR Class-Oligo
ENSG00000114439	BBX	3	106522936	108811339	2918	25	0.0268966	7.19743e-07	1.93575e-06	EUR Class-Oligo
ENSG00000279277	ENSG00000279277	3	107032456	109039916	2663	48	0.041712	5.77182e-10	1.87026e-09	EUR Class-Oligo
ENSG00000114446	IFT57	3	107160812	109222435	2759	89	0.0188627	3.57758e-05	8.62905e-05	EUR Class-Oligo
ENSG00000144821	MYH15	3	107380368	109529322	2902	18	0.135924	4.5792e-31	3.23097e-30	EUR Class-Oligo
ENSG00000198919	DZIP3	3	107589705	109694840	2878	24	0.0245583	2.21884e-06	5.79584e-06	EUR Class-Oligo
ENSG00000242242	NECTIN3-AS1	3	109888384	112071553	3521	58	0.451419	8.66894e-131	4.14638e-129	EUR Class-Oligo
ENSG00000177707	NECTIN3	3	110070071	112275563	3577	51	0.724504	0	0	EUR Class-Oligo
ENSG00000153283	CD96	3	110292719	112665750	3835	11	0.0686129	1.17241e-15	4.9442e-15	EUR Class-Oligo
ENSG00000172139	SLC9C1	3	111140898	113294227	3922	2	0.0436587	2.25294e-10	7.4561e-10	EUR Class-Oligo
ENSG00000138459	SLC35A5	3	111561709	113585579	3673	15	0.0261701	1.07435e-06	2.85643e-06	EUR Class-Oligo
ENSG00000163607	GTPBP8	3	111990984	114015060	3221	20	0.20938	1.34935e-49	1.54024e-48	EUR Class-Oligo
ENSG00000163608	NEPRO	3	112002444	114019861	3198	67	0.0587222	1.1244e-13	4.33589e-13	EUR Class-Oligo
ENSG00000240057	ENSG00000240057	3	112019468	114184377	3337	56	0.319825	1.7704e-82	3.75171e-81	EUR Class-Oligo
ENSG00000241219	ENSG00000241219	3	112050912	114063443	3079	12	0.0566034	3.91031e-13	1.47218e-12	EUR Class-Oligo
ENSG00000243795	LINC02044	3	112142350	114167819	3031	58	0.0988726	2.54245e-22	1.36956e-21	EUR Class-Oligo
ENSG00000144857	BOC	3	112211003	114287459	3132	53	0.0105874	0.00199204	0.00423443	EUR Class-Oligo
ENSG00000206530	CFAP44	3	112286930	114441610	3077	52	0.0437711	2.1754e-10	7.20589e-10	EUR Class-Oligo
ENSG00000184307	ZDHHC23	3	112947901	114965401	2502	15	0.112046	2.26996e-25	1.3485e-24	EUR Class-Oligo
ENSG00000181722	ZBTB20	3	113314500	116147288	3253	43	0.380786	9.92576e-104	2.94543e-102	EUR Class-Oligo
ENSG00000241560	ZBTB20-AS1	3	113351771	115388978	2216	21	0.0461667	7.29837e-11	2.47257e-10	EUR Class-Oligo
ENSG00000242290	ZBTB20-AS5	3	113445521	115529452	2277	14	0.093629	2.40613e-21	1.25262e-20	EUR Class-Oligo
ENSG00000241295	ZBTB20-AS2	3	113684580	115687609	2172	23	0.0906385	1.22253e-20	6.22678e-20	EUR Class-Oligo
ENSG00000239946	ZBTB20-AS3	3	113873114	115876514	2302	12	0.0479811	2.81778e-11	9.72142e-11	EUR Class-Oligo
ENSG00000242767	ZBTB20-AS4	3	114100423	116103061	2342	27	0.0915289	8.50499e-21	4.35574e-20	EUR Class-Oligo
ENSG00000242880	ENSG00000242880	3	114147605	116564389	2986	45	0.28223	7.91256e-73	1.39811e-71	EUR Class-Oligo
ENSG00000287795	ENSG00000287795	3	114413476	116486449	2455	51	0.130843	5.82145e-30	3.97628e-29	EUR Class-Oligo
ENSG00000185565	LSAMP	3	114802363	118139389	4742	83	0.038507	2.01011e-09	6.32721e-09	EUR Class-Oligo
ENSG00000240922	LSAMP-AS1	3	115360024	117370090	3016	33	0.120186	1.97577e-27	1.25636e-26	EUR Class-Oligo
ENSG00000243197	TUSC7	3	115709235	117723581	3048	29	0.0222471	6.87128e-06	1.73752e-05	EUR Class-Oligo
ENSG00000239268	ENSG00000239268	3	116672154	118997592	3628	104	0.131529	5.9002e-30	4.02712e-29	EUR Class-Oligo
ENSG00000242816	ENSG00000242816	3	116719859	118794384	3300	86	0.0682365	1.22979e-15	5.18501e-15	EUR Class-Oligo
ENSG00000243276	ENSG00000243276	3	117004819	119810836	4515	6	0.0136397	0.000455146	0.00101104	EUR Class-Oligo
ENSG00000144847	IGSF11	3	117900557	120146068	3281	22	0.0313035	7.36271e-08	2.1108e-07	EUR Class-Oligo
ENSG00000251012	ENSG00000251012	3	118147375	120187807	2995	39	0.0638037	1.30759e-14	5.28201e-14	EUR Class-Oligo
ENSG00000121578	B4GALT4	3	118211732	120240946	2967	69	0.18318	9.7557e-43	9.40978e-42	EUR Class-Oligo
ENSG00000240254	B4GALT4-AS1	3	118226486	120290666	3022	19	0.0452111	1.05997e-10	3.56246e-10	EUR Class-Oligo
ENSG00000031081	ARHGAP31	3	118294383	120420714	3126	20	0.0756536	1.89733e-17	8.57464e-17	EUR Class-Oligo
ENSG00000176142	TMEM39A	3	118428949	120468830	2959	5	0.0385009	2.53807e-09	7.93537e-09	EUR Class-Oligo
ENSG00000163389	POGLUT1	3	118468963	120494708	2932	63	0.186313	1.55629e-43	1.53127e-42	EUR Class-Oligo
ENSG00000082701	GSK3B	3	118821321	121094994	3406	10	0.0259837	1.11909e-06	2.97411e-06	EUR Class-Oligo
ENSG00000175697	GPR156	3	119164645	121285222	3139	20	0.0142738	0.000332846	0.000746676	EUR Class-Oligo
ENSG00000240661	ENSG00000240661	3	119349449	121423826	2980	258	0.460514	1.54995e-135	8.21604e-134	EUR Class-Oligo
ENSG00000163430	FSTL1	3	119392293	121450993	2923	53	0.123309	1.86198e-28	1.219e-27	EUR Class-Oligo
ENSG00000065518	NDUFB4	3	119596328	121602507	2722	42	0.0335987	2.99804e-08	8.81086e-08	EUR Class-Oligo
ENSG00000144840	RABL3	3	119684938	121742993	2747	11	0.0188839	3.61353e-05	8.71349e-05	EUR Class-Oligo
ENSG00000173230	GOLGB1	3	120663199	122749767	3121	10	0.012602	0.000717925	0.00157298	EUR Class-Oligo
ENSG00000173226	IQCB1	3	120769761	122835079	3117	85	0.284905	9.97683e-72	1.7274e-70	EUR Class-Oligo
ENSG00000145088	EAF2	3	120835183	122886526	3089	95	0.120413	2.71238e-27	1.7183e-26	EUR Class-Oligo
ENSG00000163406	SLC15A2	3	120894401	122944188	3106	15	0.0153574	0.000192564	0.00043945	EUR Class-Oligo
ENSG00000114023	FAM162A	3	121384176	123412334	3113	33	0.0700619	4.89127e-16	2.09115e-15	EUR Class-Oligo
ENSG00000196981	WDR5B	3	121411846	123416062	3072	38	0.0678563	1.23247e-15	5.19397e-15	EUR Class-Oligo
ENSG00000114030	KPNA1	3	121421902	123514945	3163	44	0.0447854	1.34488e-10	4.49485e-10	EUR Class-Oligo
ENSG00000138496	PARP9	3	121527924	123564577	3118	7	0.0338984	2.51894e-08	7.43953e-08	EUR Class-Oligo
ENSG00000169087	HSPBAP1	3	121739999	123793831	3069	73	0.0793221	2.06373e-18	9.70866e-18	EUR Class-Oligo
ENSG00000273033	LINC02035	3	121886941	123892416	2956	22	0.0364156	6.98497e-09	2.12774e-08	EUR Class-Oligo
ENSG00000065485	PDIA5	3	122067025	124225227	2979	21	0.0136521	0.000430376	0.000958188	EUR Class-Oligo
ENSG00000121542	SEC22A	3	122201927	124274136	2904	56	0.212124	1.5192e-50	1.78111e-49	EUR Class-Oligo
ENSG00000173175	ADCY5	3	122282296	124449090	2961	29	0.0445462	1.44948e-10	4.84011e-10	EUR Class-Oligo
ENSG00000206527	HACD2	3	122490820	124585053	2863	98	0.105319	6.55423e-24	3.7236e-23	EUR Class-Oligo
ENSG00000160145	KALRN	3	123033369	125726325	3967	37	0.154979	1.54212e-35	1.23782e-34	EUR Class-Oligo
ENSG00000240622	RPL7P15	3	123151960	125153063	2902	83	0.0261997	1.05319e-06	2.80138e-06	EUR Class-Oligo
ENSG00000114491	UMPS	3	123730433	125749273	3026	33	0.0640691	7.61141e-15	3.0975e-14	EUR Class-Oligo
ENSG00000082781	ITGB5	3	123761948	125901418	3231	58	0.0932527	1.98627e-21	1.03665e-20	EUR Class-Oligo
ENSG00000173706	HEG1	3	123965710	126055997	3253	76	0.0952985	5.22952e-22	2.78399e-21	EUR Class-Oligo
ENSG00000163848	ZNF148	3	124225669	126375325	3749	32	0.0864935	1.40827e-19	6.89171e-19	EUR Class-Oligo
ENSG00000144909	OSBPL11	3	124528858	126595497	3733	13	0.0679175	1.26123e-15	5.31275e-15	EUR Class-Oligo
ENSG00000284624	ENSG00000284624	3	124766516	126852936	3493	37	0.067321	2.00209e-15	8.36158e-15	EUR Class-Oligo
ENSG00000241288	LINC02614	3	124827238	126916384	3497	100	0.155188	1.91253e-35	1.53382e-34	EUR Class-Oligo
ENSG00000241278	ENPP7P4	3	124848223	126909372	3458	35	0.108099	1.78358e-24	1.02932e-23	EUR Class-Oligo
ENSG00000189366	ALG1L	3	124928840	126990565	3438	59	0.589055	6.69026e-202	1.02875e-199	EUR Class-Oligo
ENSG00000114544	SLC41A3	3	125006357	127101561	3492	3	0.0224294	6.31337e-06	1.59992e-05	EUR Class-Oligo
ENSG00000250012	ENSG00000250012	3	125083659	127095349	3374	14	0.0619831	2.46089e-14	9.82981e-14	EUR Class-Oligo
ENSG00000251448	ENSG00000251448	3	125288123	127301213	3340	59	0.0254416	1.56158e-06	4.12007e-06	EUR Class-Oligo
ENSG00000163885	CFAP100	3	125394909	127436556	3461	59	0.272416	1.62737e-68	2.63524e-67	EUR Class-Oligo
ENSG00000070476	ZXDC	3	125437601	127475891	3504	25	0.0873258	8.42597e-20	4.15624e-19	EUR Class-Oligo
ENSG00000197763	TXNRD3	3	125571779	127655124	3432	40	0.107802	1.80844e-24	1.04335e-23	EUR Class-Oligo
ENSG00000159685	CHCHD6	3	125704240	127960420	3582	72	0.0119442	0.00103841	0.00225234	EUR Class-Oligo
ENSG00000074416	MGLL	3	126689062	129052190	3266	23	0.117671	8.35724e-27	5.2197e-26	EUR Class-Oligo
ENSG00000187715	KBTBD12	3	126915232	128987671	2931	19	0.017488	6.57725e-05	0.000155537	EUR Class-Oligo
ENSG00000175792	RUVBL1	3	127064778	129153914	2772	10	0.132851	2.62075e-30	1.80399e-29	EUR Class-Oligo
ENSG00000132394	EEFSEC	3	127153481	129408646	2872	22	0.115419	4.22422e-26	2.5786e-25	EUR Class-Oligo
ENSG00000163902	RPN1	3	127619969	129681075	2523	15	0.120152	2.01231e-27	1.27872e-26	EUR Class-Oligo
ENSG00000261159	ENSG00000261159	3	127859716	129860526	2347	11	0.094466	2.10795e-21	1.09923e-20	EUR Class-Oligo
ENSG00000177646	ACAD9	3	127879596	129924003	2357	47	0.021611	9.28197e-06	2.32437e-05	EUR Class-Oligo
ENSG00000114656	CFAP92	3	127909866	130002690	2499	19	0.0602063	6.55435e-14	2.56468e-13	EUR Class-Oligo
ENSG00000206417	H1-10-AS1	3	128315392	130326225	2278	21	0.0243589	2.29708e-06	5.99263e-06	EUR Class-Oligo
ENSG00000251474	RPL32P3	3	128382922	130399655	2329	21	0.142356	4.1904e-33	3.13749e-32	EUR Class-Oligo
ENSG00000004399	PLXND1	3	128555214	130606676	2410	38	0.310216	7.2525e-79	1.44013e-77	EUR Class-Oligo
ENSG00000253540	FAM86HP	3	129099092	131111472	2177	3	0.0129987	0.000630554	0.00138677	EUR Class-Oligo
ENSG00000249846	LINC02021	3	129111669	131201336	2264	50	0.545896	3.90233e-176	3.88271e-174	EUR Class-Oligo
ENSG00000228252	COL6A4P2	3	129212823	131273806	2306	83	0.424421	4.77658e-120	1.90715e-118	EUR Class-Oligo
ENSG00000206384	COL6A6	3	129560334	131678155	2473	37	0.051176	5.67734e-12	2.02905e-11	EUR Class-Oligo
ENSG00000034533	ASTE1	3	130013875	132027649	2752	16	0.0379446	3.60558e-09	1.11697e-08	EUR Class-Oligo
ENSG00000114670	NEK11	3	130026850	132350465	3257	11	0.0320505	5.60652e-08	1.62035e-07	EUR Class-Oligo
ENSG00000138246	DNAJC13	3	131417502	133539032	3561	15	0.0447462	1.11063e-10	3.72467e-10	EUR Class-Oligo
ENSG00000274810	NPHP3-ACAD11	3	131558142	133722459	3690	25	0.0342945	2.21266e-08	6.56285e-08	EUR Class-Oligo
ENSG00000129048	ACKR4	3	131597270	133618967	3461	33	0.252059	5.90527e-63	8.61753e-62	EUR Class-Oligo
ENSG00000081307	UBA5	3	131654446	133679794	3413	3	0.0104377	0.00217011	0.00460189	EUR Class-Oligo
ENSG00000144868	TMEM108	3	132038391	134397775	3619	73	0.529936	2.7273e-168	2.3936e-166	EUR Class-Oligo
ENSG00000242337	INHCAP	3	132661998	134754576	3178	46	0.215691	2.55555e-52	3.09762e-51	EUR Class-Oligo
ENSG00000144867	SRPRB	3	132784023	134825772	3171	107	0.640718	6.84789e-237	1.93048e-234	EUR Class-Oligo
ENSG00000285908	ENSG00000285908	3	132799440	134806139	3105	53	0.564557	1.16031e-186	1.36638e-184	EUR Class-Oligo
ENSG00000163785	RYK	3	133065303	135250859	3257	15	0.065172	6.21208e-15	2.5425e-14	EUR Class-Oligo
ENSG00000214289	RPL39P5	3	133351852	135356561	2908	46	0.28155	1.06866e-69	1.77372e-68	EUR Class-Oligo
ENSG00000129055	ANAPC13	3	133477706	135486716	2818	45	0.037086	4.97528e-09	1.52731e-08	EUR Class-Oligo
ENSG00000174611	KY	3	133599923	135651636	2896	54	0.0176555	6.491e-05	0.000153595	EUR Class-Oligo
ENSG00000286982	ENSG00000286982	3	133774543	135796493	2676	40	0.0145772	0.0002751	0.000621253	EUR Class-Oligo
ENSG00000154928	EPHB1	3	133795260	136260467	3026	17	0.0356901	9.89696e-09	2.98982e-08	EUR Class-Oligo
ENSG00000114054	PCCB	3	135250340	137337896	1987	71	0.474674	1.12864e-141	6.56233e-140	EUR Class-Oligo
ENSG00000168917	SLC35G2	3	135818647	137855888	2147	34	0.0406803	7.46674e-10	2.40773e-09	EUR Class-Oligo
ENSG00000239213	NCK1-DT	3	135835345	137862618	2150	17	0.0857873	9.57732e-20	4.71417e-19	EUR Class-Oligo
ENSG00000158092	NCK1	3	135862208	137951606	2255	14	0.0178409	5.99075e-05	0.000142155	EUR Class-Oligo
ENSG00000138231	DBR1	3	137160988	139174921	2107	16	0.0175935	6.53494e-05	0.000154575	EUR Class-Oligo
ENSG00000181322	NME9	3	137261437	139329886	2176	23	0.0101014	0.00257697	0.0054331	EUR Class-Oligo
ENSG00000158186	MRAS	3	137347648	139405534	2179	24	0.152185	1.56878e-35	1.25868e-34	EUR Class-Oligo
ENSG00000280399	ENSG00000280399	3	137482065	139485755	2112	18	0.0242785	2.61041e-06	6.79101e-06	EUR Class-Oligo
ENSG00000114107	CEP70	3	137494344	139594538	2244	38	0.308385	4.29127e-79	8.56688e-78	EUR Class-Oligo
ENSG00000175110	MRPS22	3	138005806	140357223	2595	92	0.64356	2.5753e-240	7.48689e-238	EUR Class-Oligo
ENSG00000184432	COPB2	3	138353946	140389736	2389	45	0.257854	7.49653e-63	1.09225e-61	EUR Class-Oligo
ENSG00000248932	ENSG00000248932	3	138389761	140782699	2984	44	0.0362159	8.96466e-09	2.71611e-08	EUR Class-Oligo
ENSG00000114115	RBP1	3	138517434	140539829	2501	54	0.0502028	9.55387e-12	3.37112e-11	EUR Class-Oligo
ENSG00000163864	NMNAT3	3	138560180	140678017	2643	35	0.0858406	1.44378e-19	7.0562e-19	EUR Class-Oligo
ENSG00000158258	CLSTN2	3	138935185	141577397	3402	92	0.104586	7.05319e-24	3.99731e-23	EUR Class-Oligo
ENSG00000114120	SLC25A36	3	139941830	141980995	2723	38	0.0152364	0.000200869	0.000457787	EUR Class-Oligo
ENSG00000155893	PXYLP1	3	140228726	142367753	2895	15	0.0866232	9.33814e-20	4.59887e-19	EUR Class-Oligo
ENSG00000285558	ENSG00000285558	3	140738474	142807919	2565	46	0.15619	9.40205e-36	7.59265e-35	EUR Class-Oligo
ENSG00000175054	ATR	3	141449007	143578733	2816	16	0.03662	7.43255e-09	2.26149e-08	EUR Class-Oligo
ENSG00000242479	ENSG00000242479	3	141450102	143452149	2583	64	0.0269018	7.31779e-07	1.96642e-06	EUR Class-Oligo
ENSG00000144935	TRPC1	3	141724034	143807888	2770	15	0.0265888	7.85028e-07	2.10525e-06	EUR Class-Oligo
ENSG00000163710	PCOLCE2	3	141815922	143889206	2768	9	0.0118455	0.00104508	0.00226629	EUR Class-Oligo
ENSG00000268129	ENSG00000268129	3	142000907	144001467	2655	26	0.01445	0.00030494	0.000686557	EUR Class-Oligo
ENSG00000181804	SLC9A9	3	142265222	144848485	3194	4	0.0220144	7.90203e-06	1.98736e-05	EUR Class-Oligo
ENSG00000181744	DIPK2A	3	142971823	145048719	2701	46	0.215896	2.46174e-51	2.93422e-50	EUR Class-Oligo
ENSG00000280397	ENSG00000280397	3	143442211	145445844	2689	8	0.0225027	5.94298e-06	1.50935e-05	EUR Class-Oligo
ENSG00000243415	ENSG00000243415	3	145064042	147105204	3378	16	0.0371609	5.21588e-09	1.59958e-08	EUR Class-Oligo
ENSG00000152952	PLOD2	3	145069440	147163653	3497	44	0.119136	3.01203e-27	1.90424e-26	EUR Class-Oligo
ENSG00000174963	ZIC4	3	146386046	148406809	2887	6	0.0312499	9.28251e-08	2.64853e-07	EUR Class-Oligo
ENSG00000152977	ZIC1	3	146393422	148510293	2964	15	0.0126582	0.000729856	0.00159799	EUR Class-Oligo
ENSG00000153002	CPB1	3	147791102	149860187	3078	32	0.0258002	1.23744e-06	3.2802e-06	EUR Class-Oligo
ENSG00000071794	HLTF	3	148030127	150086554	3053	52	0.114218	4.78088e-26	2.91267e-25	EUR Class-Oligo
ENSG00000018408	WWTR1	3	148517235	150736714	3393	59	0.269727	1.10598e-66	1.71339e-65	EUR Class-Oligo
ENSG00000114744	COMMD2	3	148738472	150752495	3080	9	0.034281	1.96948e-08	5.86211e-08	EUR Class-Oligo
ENSG00000070087	PFN2	3	148964904	151050788	2950	14	0.102914	2.0926e-23	1.17027e-22	EUR Class-Oligo
ENSG00000243944	ENSG00000243944	3	149039214	151213726	3043	41	0.179155	8.54516e-42	8.02986e-41	EUR Class-Oligo
ENSG00000120742	SERP1	3	149541998	151603228	2712	33	0.121666	1.33683e-27	8.54746e-27	EUR Class-Oligo
ENSG00000144895	EIF2A	3	149546678	151586016	2691	38	0.100076	1.45684e-22	7.89802e-22	EUR Class-Oligo
ENSG00000169313	P2RY12	3	150336843	152384753	2659	7	0.0129095	0.000632206	0.00139008	EUR Class-Oligo
ENSG00000152601	MBNL1	3	151243828	153465780	3235	23	0.070957	2.81334e-16	1.21506e-15	EUR Class-Oligo
ENSG00000287706	ENSG00000287706	3	151650519	153679450	3029	84	0.385743	1.07398e-106	3.36973e-105	EUR Class-Oligo
ENSG00000169860	P2RY1	3	151835131	153841439	2986	83	0.0978394	3.42356e-22	1.83517e-21	EUR Class-Oligo
ENSG00000114790	ARHGEF26	3	153121003	155257827	3121	7	0.0163784	0.000112289	0.0002607	EUR Class-Oligo
ENSG00000114805	PLCH1	3	154375580	156745071	3258	33	0.016595	0.00010367	0.000241382	EUR Class-Oligo
ENSG00000284952	ENSG00000284952	3	154763043	156854442	2889	27	0.046484	5.11942e-11	1.74806e-10	EUR Class-Oligo
ENSG00000169282	KCNAB1	3	155037701	157539138	3517	77	0.350254	1.97714e-92	5.01864e-91	EUR Class-Oligo
ENSG00000287916	ENSG00000287916	3	155143570	157540627	3391	17	0.038062	3.28374e-09	1.01971e-08	EUR Class-Oligo
ENSG00000240596	KCNAB1-AS2	3	155215560	157227883	2843	59	0.216018	8.78873e-52	1.05635e-50	EUR Class-Oligo
ENSG00000272990	ENSG00000272990	3	155523740	157524247	2897	55	0.0148887	0.000249954	0.000565635	EUR Class-Oligo
ENSG00000163659	TIPARP	3	155673235	157706770	2958	50	0.0182929	4.84417e-05	0.000115611	EUR Class-Oligo
ENSG00000240875	LINC00886	3	155747343	157817062	3050	31	0.163557	1.22681e-37	1.03896e-36	EUR Class-Oligo
ENSG00000197980	LEKR1	3	155825481	158046129	3176	17	0.195766	5.48044e-46	5.72538e-45	EUR Class-Oligo
ENSG00000241770	ENSG00000241770	3	156163452	158169133	2820	46	0.189407	7.53644e-45	7.64992e-44	EUR Class-Oligo
ENSG00000243176	ENSG00000243176	3	156174201	158381265	3157	40	0.033078	3.51149e-08	1.02792e-07	EUR Class-Oligo
ENSG00000174891	RSRC1	3	157105855	159545730	3415	40	0.0328978	4.13181e-08	1.20421e-07	EUR Class-Oligo
ENSG00000243150	ENSG00000243150	3	157545189	159571066	2791	44	0.0278663	4.54696e-07	1.24121e-06	EUR Class-Oligo
ENSG00000178053	MLF1	3	157571163	159607252	2777	39	0.011079	0.00157729	0.00338138	EUR Class-Oligo
ENSG00000168827	GFM1	3	157644527	159695581	2709	75	0.269974	2.45073e-66	3.76846e-65	EUR Class-Oligo
ENSG00000079257	LXN	3	157645822	159672648	2698	25	0.0581545	1.42296e-13	5.46226e-13	EUR Class-Oligo
ENSG00000118849	RARRES1	3	157696892	159732489	2636	43	0.105294	7.69412e-24	4.35392e-23	EUR Class-Oligo
ENSG00000118855	MFSD1	3	157732198	159829719	2704	33	0.0284471	3.45192e-07	9.5122e-07	EUR Class-Oligo
ENSG00000283154	IQCJ-SCHIP1	3	157962235	160897366	3734	33	0.583647	7.8464e-200	1.16792e-197	EUR Class-Oligo
ENSG00000286913	ENSG00000286913	3	158711852	160731646	2432	53	0.250592	5.50442e-61	7.77051e-60	EUR Class-Oligo
ENSG00000241211	IQCJ-SCHIP1-AS1	3	158765387	160768612	2384	41	0.233799	2.75615e-56	3.61388e-55	EUR Class-Oligo
ENSG00000244040	IL12A-AS1	3	158902045	161225299	2711	31	0.110453	2.66911e-25	1.58107e-24	EUR Class-Oligo
ENSG00000168811	IL12A	3	158988835	160996019	2304	51	0.301791	2.5174e-76	4.79414e-75	EUR Class-Oligo
ENSG00000248710	ENSG00000248710	3	159227454	161449829	2735	61	0.33785	1.55989e-87	3.6009e-86	EUR Class-Oligo
ENSG00000113810	SMC4	3	159399274	161434954	2507	17	0.026001	1.14783e-06	3.04789e-06	EUR Class-Oligo
ENSG00000213186	TRIM59	3	159432445	161485773	2572	15	0.020583	1.62436e-05	4.00992e-05	EUR Class-Oligo
ENSG00000186432	KPNA4	3	159495007	161565571	2706	49	0.0336056	2.97827e-08	8.75692e-08	EUR Class-Oligo
ENSG00000163590	PPM1L	3	159755602	162078902	3567	25	0.0153777	0.00018334	0.000419018	EUR Class-Oligo
ENSG00000244128	LINC01322	3	164206929	166846519	4383	57	0.169636	2.0484e-39	1.80971e-38	EUR Class-Oligo
ENSG00000114200	BCHE	3	164772904	166837462	3450	38	0.464149	3.1396e-136	1.68344e-134	EUR Class-Oligo
ENSG00000163536	SERPINI1	3	166735243	168825569	2548	10	0.427549	2.87372e-121	1.16999e-119	EUR Class-Oligo
ENSG00000287319	ENSG00000287319	3	166794947	168811081	2432	54	0.322117	1.29386e-82	2.75126e-81	EUR Class-Oligo
ENSG00000206120	EGFEM1P	3	167249522	169830599	3203	30	0.0559723	6.10958e-13	2.28034e-12	EUR Class-Oligo
ENSG00000171757	LRRC34	3	168793003	170812986	2866	42	0.0226409	5.94639e-06	1.51001e-05	EUR Class-Oligo
ENSG00000136603	SKIL	3	169357678	171396835	2746	26	0.0134282	0.000508429	0.0011255	EUR Class-Oligo
ENSG00000285051	SLC7A14-AS1	3	169448639	171860993	3291	34	0.508616	1.58858e-158	1.20641e-156	EUR Class-Oligo
ENSG00000013293	SLC7A14	3	169459548	171586075	2962	28	0.54795	2.81758e-177	2.88043e-175	EUR Class-Oligo
ENSG00000286695	ENSG00000286695	3	169691997	171736061	2781	24	0.578947	4.48034e-196	6.26775e-194	EUR Class-Oligo
ENSG00000163584	RPL22L1	3	169864875	171870208	2749	38	0.112309	1.53147e-25	9.17404e-25	EUR Class-Oligo
ENSG00000163577	EIF5A2	3	169888418	171908644	2805	19	0.312082	2.73721e-80	5.59654e-79	EUR Class-Oligo
ENSG00000286856	ENSG00000286856	3	169908857	172054973	2886	71	0.450757	7.97814e-131	3.82581e-129	EUR Class-Oligo
ENSG00000163581	SLC2A2	3	169996347	172026743	2741	72	0.285728	4.32253e-71	7.392e-70	EUR Class-Oligo
ENSG00000154310	TNIK	3	170058414	172460408	3136	85	0.562865	5.20957e-186	6.05807e-184	EUR Class-Oligo
ENSG00000075651	PLD1	3	170600404	172810950	2962	6	0.182613	1.21405e-42	1.16979e-41	EUR Class-Oligo
ENSG00000114346	ECT2	3	171750682	173821474	2497	24	0.0157786	0.000133412	0.000307706	EUR Class-Oligo
ENSG00000177565	TBL1XR1	3	176019340	178228000	3287	58	0.0249046	2.00114e-06	5.23895e-06	EUR Class-Oligo
ENSG00000237978	KCNMB2-AS1	3	177526505	179937352	3176	36	0.0443921	1.25187e-10	4.19154e-10	EUR Class-Oligo
ENSG00000121879	PIK3CA	3	178148114	180240093	2782	60	0.0102821	0.00237905	0.00503007	EUR Class-Oligo
ENSG00000171121	KCNMB3	3	178236691	180267002	2702	60	0.0221476	6.67444e-06	1.68913e-05	EUR Class-Oligo
ENSG00000171109	MFN1	3	178347709	180394936	2749	17	0.190847	1.27243e-44	1.28668e-43	EUR Class-Oligo
ENSG00000114450	GNB4	3	178396088	180451476	2722	14	0.031441	8.19787e-08	2.34553e-07	EUR Class-Oligo
ENSG00000058056	USP13	3	178653032	180804366	2679	54	0.184501	5.99042e-43	5.80509e-42	EUR Class-Oligo
ENSG00000114757	PEX5L	3	178794958	181037053	2650	96	0.292069	1.50544e-73	2.69589e-72	EUR Class-Oligo
ENSG00000243799	PEX5L-AS1	3	178875376	180881609	2359	75	0.114251	5.84352e-26	3.54382e-25	EUR Class-Oligo
ENSG00000244302	PEX5L-AS2	3	178898199	180921895	2383	36	0.128314	2.50258e-29	1.67613e-28	EUR Class-Oligo
ENSG00000287645	ENSG00000287645	3	178971494	181017083	2351	70	0.324253	1.31547e-84	2.90685e-83	EUR Class-Oligo
ENSG00000163728	TTC14	3	179602163	181617828	2071	37	0.0202163	1.76888e-05	4.35337e-05	EUR Class-Oligo
ENSG00000241231	ENSG00000241231	3	180372732	182442597	1829	33	0.45632	3.3189e-133	1.67348e-131	EUR Class-Oligo
ENSG00000058063	ATP11B	3	181793503	183921629	2505	31	0.0304644	1.41904e-07	4.00525e-07	EUR Class-Oligo
ENSG00000053524	MCF2L2	3	182178041	184428778	2878	34	0.0151877	0.000214033	0.000486596	EUR Class-Oligo
ENSG00000176597	B3GNT5	3	182253253	184298504	2629	13	0.0107664	0.00187762	0.00400264	EUR Class-Oligo
ENSG00000114796	KLHL24	3	182635610	184684519	3072	58	0.0553968	6.62329e-13	2.46663e-12	EUR Class-Oligo
ENSG00000233885	YEATS2-AS1	3	182806457	184810783	3001	50	0.565129	5.67064e-188	6.98729e-186	EUR Class-Oligo
ENSG00000114770	ABCC5	3	182919934	185017939	3044	50	0.547989	2.24823e-177	2.31108e-175	EUR Class-Oligo
ENSG00000223882	ABCC5-AS1	3	183006338	185011419	2965	6	0.0438039	1.87645e-10	6.23338e-10	EUR Class-Oligo
ENSG00000186038	HTR3E	3	183097064	185106995	3068	18	0.0146756	0.000278142	0.000627894	EUR Class-Oligo
ENSG00000161203	AP2M1	3	183174689	185184091	3062	3	0.0143511	0.000309442	0.000696105	EUR Class-Oligo
ENSG00000175182	FAM131A	3	183335926	185348421	3022	5	0.0196282	2.50572e-05	6.09909e-05	EUR Class-Oligo
ENSG00000114859	CLCN2	3	183346185	185361650	3025	21	0.192489	7.30148e-45	7.41546e-44	EUR Class-Oligo
ENSG00000177383	MAGEF1	3	183710364	185712064	2842	28	0.0453495	9.95226e-11	3.35274e-10	EUR Class-Oligo
ENSG00000272970	ENSG00000272970	3	183712245	185740104	2858	9	0.0643917	4.6816e-15	1.92542e-14	EUR Class-Oligo
ENSG00000229433	LINC02069	3	183725013	185773178	2893	41	0.0349651	1.61317e-08	4.82007e-08	EUR Class-Oligo
ENSG00000156931	VPS8	3	183812143	186052614	3144	38	0.111532	2.91887e-25	1.72682e-24	EUR Class-Oligo
ENSG00000187068	C3orf70	3	184076838	186153060	2817	32	0.0407067	9.23364e-10	2.96173e-09	EUR Class-Oligo
ENSG00000073803	MAP3K13	3	184282941	186489094	3028	10	0.0160712	0.000134617	0.000310371	EUR Class-Oligo
ENSG00000090520	DNAJB11	3	185567403	187585800	2929	4	0.0606083	4.20208e-14	1.66066e-13	EUR Class-Oligo
ENSG00000163918	RFC4	3	185789880	187807058	3057	31	0.165688	2.26052e-38	1.9499e-37	EUR Class-Oligo
ENSG00000073849	ST6GAL1	3	185930325	188078553	3297	3	0.0158745	0.000153229	0.000351886	EUR Class-Oligo
ENSG00000090530	P3H2	3	188956728	191122437	3794	67	0.0477882	3.14583e-11	1.08351e-10	EUR Class-Oligo
ENSG00000152492	CCDC50	3	190329085	192398659	4111	43	0.054838	1.06463e-12	3.93183e-12	EUR Class-Oligo
ENSG00000114279	FGF12	3	191139390	193767764	4505	74	0.11275	1.5138e-25	9.07108e-25	EUR Class-Oligo
ENSG00000180611	MB21D2	3	191796815	193917856	3371	15	0.0494546	1.36778e-11	4.78721e-11	EUR Class-Oligo
ENSG00000187527	ATP13A5	3	192274789	194378820	3272	35	0.0448791	1.17671e-10	3.94483e-10	EUR Class-Oligo
ENSG00000127249	ATP13A4	3	192398967	194593111	3437	69	0.0931554	2.62331e-21	1.36377e-20	EUR Class-Oligo
ENSG00000224855	OPA1-AS1	3	192618609	194627337	3390	17	0.154052	7.94438e-36	6.43225e-35	EUR Class-Oligo
ENSG00000230102	LINC02028	3	193005259	195071025	3916	8	0.013232	0.000544668	0.00120372	EUR Class-Oligo
ENSG00000133657	ATP13A3	3	193402672	195498364	3957	11	0.0727945	9.92177e-17	4.36934e-16	EUR Class-Oligo
ENSG00000233058	LINC00884	3	193487140	195521156	3887	34	0.161445	3.60215e-37	3.0068e-36	EUR Class-Oligo
ENSG00000231770	TMEM44-AS1	3	193584004	195590260	3861	44	0.330746	8.65892e-86	1.9434e-84	EUR Class-Oligo
ENSG00000145014	TMEM44	3	193587673	195633689	3912	5	0.115012	4.79075e-26	2.91773e-25	EUR Class-Oligo
ENSG00000229334	ENSG00000229334	3	193632923	195645401	3863	16	0.0212667	1.16685e-05	2.90363e-05	EUR Class-Oligo
ENSG00000041802	LSG1	3	193640791	195672463	3854	30	0.397984	3.95303e-109	1.30177e-107	EUR Class-Oligo
ENSG00000185112	FAM43A	3	193685883	195689037	3793	49	0.0278445	4.7483e-07	1.29503e-06	EUR Class-Oligo
ENSG00000173950	XXYLT1	3	194068284	196271159	3955	34	0.0857008	1.30755e-19	6.41059e-19	EUR Class-Oligo
ENSG00000230266	XXYLT1-AS2	3	194147871	196152790	3563	7	0.0849402	1.18019e-19	5.79075e-19	EUR Class-Oligo
ENSG00000189058	APOD	3	194568705	196584033	3403	39	0.370662	8.36814e-100	2.34838e-98	EUR Class-Oligo
ENSG00000282206	ENSG00000282206	3	194635188	196636301	3325	55	0.215269	6.44178e-51	7.59542e-50	EUR Class-Oligo
ENSG00000229178	ENSG00000229178	3	194655565	196657927	3334	24	0.152194	6.98728e-35	5.5087e-34	EUR Class-Oligo
ENSG00000242086	MUC20-OT1	3	194658062	196739964	3469	174	0.678303	7.00622e-267	3.95024e-264	EUR Class-Oligo
ENSG00000145113	MUC4	3	194746765	196811973	3464	35	0.193828	2.22913e-45	2.29652e-44	EUR Class-Oligo
ENSG00000260261	ENSG00000260261	3	194913078	196954485	3164	101	0.230526	3.43181e-55	4.40969e-54	EUR Class-Oligo
ENSG00000185485	SDHAP1	3	194959748	196990318	3035	105	0.346796	2.16534e-91	5.43701e-90	EUR Class-Oligo
ENSG00000072274	TFRC	3	195027183	197082096	3004	32	0.0679685	1.42129e-15	5.96806e-15	EUR Class-Oligo
ENSG00000163959	SLC51A	3	195211487	197243178	2771	35	0.134975	7.90815e-31	5.53155e-30	EUR Class-Oligo
ENSG00000161217	PCYT1A	3	195214222	197287957	2815	29	0.10256	3.21585e-23	1.78769e-22	EUR Class-Oligo
ENSG00000163961	RNF168	3	195468783	197503768	2853	29	0.0902428	1.18623e-20	6.05019e-20	EUR Class-Oligo
ENSG00000163964	PIGX	3	195639775	197736007	2895	37	0.0110473	0.00155102	0.00332738	EUR Class-Oligo
ENSG00000180370	PAK2	3	195739857	197832647	2971	36	0.137326	2.56104e-31	1.81873e-30	EUR Class-Oligo
ENSG00000114503	NCBP2	3	195935402	197942594	2784	18	0.0808878	2.08931e-18	9.82401e-18	EUR Class-Oligo
ENSG00000119227	PIGZ	3	195946356	197969060	2818	4	0.0543115	1.37378e-12	5.04752e-12	EUR Class-Oligo
ENSG00000163975	MELTF	3	195988621	198029817	2875	29	0.0703854	4.7777e-16	2.04448e-15	EUR Class-Oligo
ENSG00000075711	DLG1	3	196042560	198299330	2911	15	0.0107964	0.00177225	0.00378409	EUR Class-Oligo
ENSG00000214135	ENSG00000214135	3	196578213	198627906	2086	136	0.0922209	7.49798e-21	3.84848e-20	EUR Class-Oligo
ENSG00000186001	LRCH3	3	196791226	198888436	1681	38	0.0449124	1.28618e-10	4.3033e-10	EUR Class-Oligo
ENSG00000234742	ENSG00000234742	3	196850400	198850954	1606	19	0.015809	0.000157163	0.000360431	EUR Class-Oligo
ENSG00000114473	IQCG	3	196889077	198960142	1582	10	0.0546416	1.12893e-12	4.16349e-12	EUR Class-Oligo
ENSG00000286755	ENSG00000286755	3	197027956	199035970	1395	11	0.0192359	3.01618e-05	7.31002e-05	EUR Class-Oligo
ENSG00000272602	ZNF595	4	0	1088208	1482	24	0.0933602	2.43811e-21	1.26855e-20	EUR Class-Oligo
ENSG00000250312	ZNF718	4	0	1202303	1674	73	0.388494	1.05592e-106	3.31866e-105	EUR Class-Oligo
ENSG00000198155	ZNF876P	4	0	1255985	1758	35	0.113472	1.11885e-25	6.72827e-25	EUR Class-Oligo
ENSG00000186777	ZNF732	4	0	1305474	1899	19	0.0801513	1.75864e-18	8.28808e-18	EUR Class-Oligo
ENSG00000286705	ENSG00000286705	4	0	1337433	1964	21	0.0573024	2.88882e-13	1.09158e-12	EUR Class-Oligo
ENSG00000131127	ZNF141	4	0	1384868	2058	27	0.0748512	2.54677e-17	1.14651e-16	EUR Class-Oligo
ENSG00000281016	ENSG00000281016	4	0	1454070	2113	15	0.053578	1.74442e-12	6.37906e-12	EUR Class-Oligo
ENSG00000182903	ZNF721	4	0	1499156	2163	10	0.0180029	5.36777e-05	0.000127796	EUR Class-Oligo
ENSG00000133256	PDE6B	4	0	1670782	2546	38	0.121382	8.30141e-28	5.34635e-27	EUR Class-Oligo
ENSG00000242686	PDE6B-AS1	4	0	1656213	2526	13	0.0222803	5.85318e-06	1.48776e-05	EUR Class-Oligo
ENSG00000169020	ATP5ME	4	0	1674330	2548	40	0.0564149	4.74207e-13	1.77885e-12	EUR Class-Oligo
ENSG00000185619	PCGF3	4	0	1770640	2733	62	0.169174	2.33976e-39	2.06223e-38	EUR Class-Oligo
ENSG00000272588	ENSG00000272588	4	0	1757740	2718	39	0.0635853	1.299e-14	5.24846e-14	EUR Class-Oligo
ENSG00000178950	GAK	4	0	1932373	2818	18	0.0432783	2.5355e-10	8.36891e-10	EUR Class-Oligo
ENSG00000127418	FGFRL1	4	9936	2026898	2860	59	0.0696477	5.00283e-16	2.13787e-15	EUR Class-Oligo
ENSG00000215367	TMED11P	4	115197	2153726	2903	11	0.0117171	0.00112774	0.00244183	EUR Class-Oligo
ENSG00000280927	CTBP1-AS	4	210120	2218591	2973	44	0.237116	3.49815e-57	4.65903e-56	EUR Class-Oligo
ENSG00000196810	CTBP1-DT	4	249300	2288291	3015	34	0.0156826	0.000165145	0.000378178	EUR Class-Oligo
ENSG00000163945	UVSSA	4	345691	2395989	3148	37	0.306562	1.58049e-77	3.07278e-76	EUR Class-Oligo
ENSG00000174137	FAM53A	4	617915	2684261	3135	50	0.239159	1.19768e-57	1.60547e-56	EUR Class-Oligo
ENSG00000168936	TMEM129	4	715952	2721358	3082	23	0.114752	5.70334e-26	3.45994e-25	EUR Class-Oligo
ENSG00000159733	ZFYVE28	4	1269582	3418651	3013	63	0.255537	8.51929e-63	1.2403e-61	EUR Class-Oligo
ENSG00000251148	ENSG00000251148	4	1295584	3319089	2834	26	0.0614925	3.53976e-14	1.40428e-13	EUR Class-Oligo
ENSG00000251229	ENSG00000251229	4	1505081	3506279	2815	32	0.0456818	7.65141e-11	2.5884e-10	EUR Class-Oligo
ENSG00000125388	GRK4	4	1963571	4040760	2672	29	0.2541	2.62252e-62	3.78841e-61	EUR Class-Oligo
ENSG00000197386	HTT	4	2041363	4243957	2864	114	0.0318806	6.39365e-08	1.84292e-07	EUR Class-Oligo
ENSG00000251075	HTT-AS	4	2049094	4074538	2627	14	0.12632	7.1823e-29	4.75227e-28	EUR Class-Oligo
ENSG00000159788	RGS12	4	2293028	4439913	3000	42	0.0876461	5.82599e-20	2.89139e-19	EUR Class-Oligo
ENSG00000284727	ENSG00000284727	4	3048211	5107583	3046	50	0.364896	4.61474e-97	1.24618e-95	EUR Class-Oligo
ENSG00000132406	TMEM128	4	3235542	5248223	3072	10	0.0835747	4.58303e-19	2.20626e-18	EUR Class-Oligo
ENSG00000168826	ZBTB49	4	3290251	5321786	3183	48	0.0670991	2.52625e-15	1.05059e-14	EUR Class-Oligo
ENSG00000168818	STX18	4	3415742	5542346	3493	26	0.0819703	1.04767e-18	4.98669e-18	EUR Class-Oligo
ENSG00000163132	MSX1	4	3859665	5863936	3448	88	0.0260947	9.74999e-07	2.59711e-06	EUR Class-Oligo
ENSG00000152953	STK32B	4	4051480	6500994	4730	34	0.0431053	2.30341e-10	7.61772e-10	EUR Class-Oligo
ENSG00000286176	ENSG00000286176	4	5292369	7308636	3857	9	0.0128401	0.000650946	0.00143044	EUR Class-Oligo
ENSG00000013288	MAN2B2	4	5575189	7623362	4143	9	0.0270239	6.66229e-07	1.79806e-06	EUR Class-Oligo
ENSG00000179010	MRFAP1	4	5640091	7642745	4124	26	0.0324702	5.32177e-08	1.54112e-07	EUR Class-Oligo
ENSG00000251580	LINC02482	4	5648695	7673965	4159	21	0.491928	2.57611e-150	1.6818e-148	EUR Class-Oligo
ENSG00000170846	ENSG00000170846	4	5663396	7676755	4130	8	0.0475371	3.62447e-11	1.24491e-10	EUR Class-Oligo
ENSG00000132405	TBC1D14	4	5909242	8033118	4495	18	0.121477	1.70516e-27	1.08614e-26	EUR Class-Oligo
ENSG00000287104	ENSG00000287104	4	5985926	7987036	4132	16	0.0321825	5.30448e-08	1.53635e-07	EUR Class-Oligo
ENSG00000173011	TADA2B	4	6041899	8057952	4129	18	0.0153175	0.000192402	0.000439134	EUR Class-Oligo
ENSG00000109519	GRPEL1	4	6058895	8068064	4131	5	0.0138917	0.00037545	0.000838712	EUR Class-Oligo
ENSG00000245468	LINC02447	4	6093776	8103394	4145	15	0.0511792	5.63727e-12	2.01512e-11	EUR Class-Oligo
ENSG00000184985	SORCS2	4	6192538	8742836	5187	261	0.581852	3.98768e-197	5.70729e-195	EUR Class-Oligo
ENSG00000196526	AFAP1	4	6758714	8939926	4227	42	0.120048	2.87258e-27	1.81793e-26	EUR Class-Oligo
ENSG00000163995	ABLIM2	4	6965310	9158832	3987	45	0.138966	1.37172e-31	9.81247e-31	EUR Class-Oligo
ENSG00000251615	ENSG00000251615	4	7355090	9358338	3146	54	0.0520515	2.88202e-12	1.04345e-11	EUR Class-Oligo
ENSG00000087008	ACOX3	4	7366282	9440723	3142	56	0.0278671	4.72386e-07	1.28855e-06	EUR Class-Oligo
ENSG00000205959	ENSG00000205959	4	7482270	9516759	2806	29	0.130698	1.15941e-29	7.84723e-29	EUR Class-Oligo
ENSG00000288075	ENSG00000288075	4	8034519	10381269	3157	99	0.203029	5.35393e-48	5.86316e-47	EUR Class-Oligo
ENSG00000249767	ENPP7P10	4	8079023	10141608	2527	30	0.134102	1.85609e-30	1.28333e-29	EUR Class-Oligo
ENSG00000287117	ENSG00000287117	4	8567474	10691786	2649	54	0.226112	4.61352e-54	5.75715e-53	EUR Class-Oligo
ENSG00000109667	SLC2A9	4	8771153	11054936	2974	56	0.305396	9.7254e-78	1.89875e-76	EUR Class-Oligo
ENSG00000071127	WDR1	4	9074339	11116949	3057	35	0.120772	2.18462e-27	1.38633e-26	EUR Class-Oligo
ENSG00000178163	ZNF518B	4	9439880	11457426	3654	5	0.0145871	0.000285437	0.000643816	EUR Class-Oligo
ENSG00000157869	RAB28	4	12361354	14484365	3763	17	0.0264495	9.13392e-07	2.43859e-06	EUR Class-Oligo
ENSG00000038219	BOD1L1	4	12568738	14627725	3723	14	0.0682174	6.98312e-16	2.97318e-15	EUR Class-Oligo
ENSG00000250634	LINC01182	4	12654374	15003756	4223	66	0.497816	6.47791e-153	4.44753e-151	EUR Class-Oligo
ENSG00000248698	LINC01085	4	13111968	15140052	3470	34	0.383782	2.42536e-105	7.4343e-104	EUR Class-Oligo
ENSG00000249988	ENSG00000249988	4	13164455	15242813	3592	59	0.343337	6.81635e-91	1.68875e-89	EUR Class-Oligo
ENSG00000287360	ENSG00000287360	4	13359400	15453625	3605	42	0.229263	6.2389e-55	7.95075e-54	EUR Class-Oligo
ENSG00000247624	CPEB2-DT	4	13909961	16002045	3510	32	0.0481845	2.55974e-11	8.84266e-11	EUR Class-Oligo
ENSG00000137449	CPEB2	4	14002481	16070153	3485	25	0.0229703	4.63748e-06	1.18686e-05	EUR Class-Oligo
ENSG00000163145	C1QTNF7	4	14339818	16446167	3573	75	0.459666	1.10863e-134	5.79413e-133	EUR Class-Oligo
ENSG00000048342	CC2D2A	4	14469865	16601552	3523	47	0.402473	2.41437e-111	8.24254e-110	EUR Class-Oligo
ENSG00000118564	FBXL5	4	14604381	16681679	3384	48	0.388295	5.957e-106	1.83808e-104	EUR Class-Oligo
ENSG00000288606	ENSG00000288606	4	14681756	16705565	3329	16	0.0185194	4.14231e-05	9.94476e-05	EUR Class-Oligo
ENSG00000109743	BST1	4	14703065	16738313	3341	18	0.0455445	9.2022e-11	3.10512e-10	EUR Class-Oligo
ENSG00000004468	CD38	4	14778275	16853232	3279	64	0.0166354	0.000106152	0.000246944	EUR Class-Oligo
ENSG00000169762	TAPT1	4	15160505	17227410	3233	11	0.148148	5.33094e-34	4.10204e-33	EUR Class-Oligo
ENSG00000263327	TAPT1-AS1	4	15226685	17320140	3185	43	0.212619	2.47844e-50	2.8966e-49	EUR Class-Oligo
ENSG00000242358	RPS21P4	4	15256308	17256555	3054	39	0.197939	9.89813e-47	1.05237e-45	EUR Class-Oligo
ENSG00000286888	ENSG00000286888	4	15322954	17326967	3036	25	0.0299221	1.84807e-07	5.18397e-07	EUR Class-Oligo
ENSG00000249506	ZEB2P1	4	15360686	17397323	3093	38	0.0672251	2.00421e-15	8.36857e-15	EUR Class-Oligo
ENSG00000248138	ENSG00000248138	4	15400430	17512187	3266	144	0.290101	7.85822e-73	1.38983e-71	EUR Class-Oligo
ENSG00000169744	LDB2	4	15501541	17898678	3604	91	0.311396	3.97381e-79	7.94163e-78	EUR Class-Oligo
ENSG00000249998	ENSG00000249998	4	15973275	18073903	3206	38	0.305378	4.17674e-77	8.05309e-76	EUR Class-Oligo
ENSG00000151552	QDPR	4	16460261	18512206	2996	31	0.155726	7.76666e-36	6.2911e-35	EUR Class-Oligo
ENSG00000002549	LAP3	4	16577198	18607972	3043	47	0.221587	3.4519e-53	4.23934e-52	EUR Class-Oligo
ENSG00000249502	ENSG00000249502	4	16586267	18614585	3027	29	0.0582082	1.76244e-13	6.73483e-13	EUR Class-Oligo
ENSG00000047662	FAM184B	4	16629306	18781621	3245	43	0.432832	2.04394e-123	8.54596e-122	EUR Class-Oligo
ENSG00000178177	LCORL	4	16841199	19021876	3305	17	0.0140841	0.000352747	0.000789987	EUR Class-Oligo
ENSG00000145147	SLIT2	4	19251905	21620561	4268	74	0.15976	7.78806e-37	6.45167e-36	EUR Class-Oligo
ENSG00000250039	ENSG00000250039	4	20949015	23330330	3611	22	0.0361911	8.25649e-09	2.50563e-08	EUR Class-Oligo
ENSG00000152990	ADGRA3	4	21345071	23516066	3133	41	0.159997	3.48773e-37	2.91391e-36	EUR Class-Oligo
ENSG00000109610	SOD3	4	23789912	25800842	3049	14	0.0359637	8.83252e-09	2.67695e-08	EUR Class-Oligo
ENSG00000181982	CCDC149	4	23806117	25980204	3261	21	0.412401	8.20918e-115	2.96582e-113	EUR Class-Oligo
ENSG00000109618	SEPSECS	4	24120014	26160550	3045	16	0.0177821	6.15928e-05	0.000146042	EUR Class-Oligo
ENSG00000038210	PI4K2B	4	24160663	26279204	3090	67	0.556107	1.33516e-183	1.4965e-181	EUR Class-Oligo
ENSG00000053900	ANAPC4	4	24377263	26418498	2862	37	0.216103	4.50825e-51	5.3427e-50	EUR Class-Oligo
ENSG00000250317	SMIM20	4	24861830	26929874	2790	8	0.120906	1.92781e-27	1.22628e-26	EUR Class-Oligo
ENSG00000168214	RBPJ	4	25163455	27435131	2963	13	0.157338	2.83647e-36	2.32286e-35	EUR Class-Oligo
ENSG00000109689	STIM2	4	25857601	28025381	3126	12	0.028235	3.40837e-07	9.39497e-07	EUR Class-Oligo
ENSG00000287389	ENSG00000287389	4	26917753	28943065	3731	80	0.0943586	1.90905e-21	9.96908e-21	EUR Class-Oligo
ENSG00000286321	ENSG00000286321	4	27225969	29288297	3869	72	0.498215	2.12727e-152	1.44452e-150	EUR Class-Oligo
ENSG00000250038	ENSG00000250038	4	27343862	29402936	3883	29	0.0789302	4.57423e-18	2.1187e-17	EUR Class-Oligo
ENSG00000250064	ENSG00000250064	4	27435449	29600275	4036	37	0.0939168	1.93445e-21	1.00989e-20	EUR Class-Oligo
ENSG00000249678	ENSG00000249678	4	29776257	31793970	3477	20	0.0172871	7.5858e-05	0.000178479	EUR Class-Oligo
ENSG00000286784	ENSG00000286784	4	31583855	33745525	3371	7	0.0135486	0.000428406	0.00095403	EUR Class-Oligo
ENSG00000047365	ARAP2	4	34948221	37244514	4714	83	0.168426	4.69986e-39	4.10543e-38	EUR Class-Oligo
ENSG00000247193	ENSG00000247193	4	35244116	37274220	4312	22	0.0891807	2.39016e-20	1.20551e-19	EUR Class-Oligo
ENSG00000197057	DTHD1	4	35281616	37347511	4399	58	0.0674926	1.92876e-15	8.06257e-15	EUR Class-Oligo
ENSG00000169299	PGM2	4	36826660	38862937	4023	54	0.281423	3.86087e-70	6.46582e-69	EUR Class-Oligo
ENSG00000065882	TBC1D1	4	36891084	39139175	4471	29	0.013062	0.000567209	0.00125219	EUR Class-Oligo
ENSG00000251635	LINC02278	4	37564003	39572022	3590	75	0.252153	1.72228e-61	2.4612e-60	EUR Class-Oligo
ENSG00000231160	KLF3-AS1	4	37602438	39664914	3619	66	0.243415	6.20433e-59	8.50058e-58	EUR Class-Oligo
ENSG00000174125	TLR1	4	37790677	39856817	3498	58	0.227768	2.91637e-54	3.66883e-53	EUR Class-Oligo
ENSG00000197712	FAM114A1	4	37867677	39945739	3439	104	0.172191	1.08552e-39	9.6315e-39	EUR Class-Oligo
ENSG00000121895	TMEM156	4	37966744	40032922	3438	24	0.054771	9.29348e-13	3.43835e-12	EUR Class-Oligo
ENSG00000109790	KLHL5	4	38045039	40126857	3455	71	0.124988	1.91273e-28	1.25178e-27	EUR Class-Oligo
ENSG00000249207	ENSG00000249207	4	38066974	40182258	3482	100	0.0975033	4.40948e-22	2.35552e-21	EUR Class-Oligo
ENSG00000035928	RFC1	4	38287456	40366375	3333	10	0.0278775	4.64052e-07	1.26638e-06	EUR Class-Oligo
ENSG00000134962	KLB	4	38406930	40451533	3264	22	0.0754867	3.80407e-17	1.70222e-16	EUR Class-Oligo
ENSG00000163682	RPL9	4	38452587	40458931	3208	24	0.0502244	8.77069e-12	3.10419e-11	EUR Class-Oligo
ENSG00000121897	LIAS	4	38459004	40485109	3232	37	0.0781405	6.96725e-18	3.20239e-17	EUR Class-Oligo
ENSG00000249348	UGDH-AS1	4	38528019	40594707	3309	145	0.0276896	4.87593e-07	1.32886e-06	EUR Class-Oligo
ENSG00000163683	SMIM14	4	38546336	40638902	3348	42	0.0623818	2.54953e-14	1.0173e-13	EUR Class-Oligo
ENSG00000078140	UBE2K	4	38698109	40782792	3346	38	0.0368677	6.35437e-09	1.93978e-08	EUR Class-Oligo
ENSG00000078177	N4BP2	4	39056850	41158252	3299	109	0.260532	4.31889e-64	6.34734e-63	EUR Class-Oligo
ENSG00000179299	NSUN7	4	39749925	41811184	3386	48	0.0439761	1.96423e-10	6.51567e-10	EUR Class-Oligo
ENSG00000163697	APBB2	4	39810027	42216714	3925	127	0.518001	1.04571e-161	8.45933e-160	EUR Class-Oligo
ENSG00000250906	ENSG00000250906	4	39812779	41826151	3311	64	0.114183	8.03747e-26	4.85221e-25	EUR Class-Oligo
ENSG00000154277	UCHL1	4	40256413	42268455	3289	2	0.0311051	9.53417e-08	2.71908e-07	EUR Class-Oligo
ENSG00000287762	ENSG00000287762	4	40608312	42612411	3224	58	0.120446	2.56502e-27	1.6255e-26	EUR Class-Oligo
ENSG00000014824	SLC30A9	4	40990502	43090461	3789	48	0.290347	8.45898e-76	1.57861e-74	EUR Class-Oligo
ENSG00000124406	ATP8A1	4	41408373	43657105	3998	20	0.109569	7.74997e-25	4.52734e-24	EUR Class-Oligo
ENSG00000240167	RPS7P7	4	41471810	43472380	3694	12	0.059312	1.10565e-13	4.26711e-13	EUR Class-Oligo
ENSG00000183783	KCTD8	4	43173903	45448809	3903	45	0.0787106	5.88546e-18	2.71589e-17	EUR Class-Oligo
ENSG00000151806	GUF1	4	43678420	45700928	3189	22	0.106501	2.65534e-24	1.52485e-23	EUR Class-Oligo
ENSG00000272936	ENSG00000272936	4	43704405	45704965	3160	25	0.0748064	4.82055e-17	2.1488e-16	EUR Class-Oligo
ENSG00000151834	GABRA2	4	45243548	47475230	2488	17	0.0288814	2.72645e-07	7.57139e-07	EUR Class-Oligo
ENSG00000145246	ATP10D	4	46485275	48593486	2814	53	0.135218	5.21736e-31	3.67288e-30	EUR Class-Oligo
ENSG00000145244	CORIN	4	46593999	48838106	2867	37	0.0390518	2.09912e-09	6.5951e-09	EUR Class-Oligo
ENSG00000282917	ENSG00000282917	4	46831330	48897965	2720	9	0.0167649	9.38421e-05	0.00021902	EUR Class-Oligo
ENSG00000259959	ENSG00000259959	4	46840122	48844339	2668	6	0.0225736	5.88732e-06	1.49562e-05	EUR Class-Oligo
ENSG00000170448	NFXL1	4	46847233	48914667	2724	27	0.012206	0.000891466	0.00194109	EUR Class-Oligo
ENSG00000109171	SLAIN2	4	47341529	49426201	2213	15	0.0190566	3.33122e-05	8.05047e-05	EUR Class-Oligo
ENSG00000109180	OCIAD1	4	47805212	49861817	1473	24	0.0413012	6.32366e-10	2.04409e-09	EUR Class-Oligo
ENSG00000248256	OCIAD1-AS1	4	47852008	49860203	1425	8	0.0121259	0.000825447	0.00180092	EUR Class-Oligo
ENSG00000109184	DCUN1D4	4	50843000	52916837	1052	30	0.110778	3.56192e-25	2.1019e-24	EUR Class-Oligo
ENSG00000229585	RPL21P44	4	52986587	54987058	2691	5	0.0160018	0.000147487	0.000338992	EUR Class-Oligo
ENSG00000248184	LINC02283	4	53332892	55355954	2899	9	0.0476145	3.4681e-11	1.19208e-10	EUR Class-Oligo
ENSG00000128052	KDR	4	54078481	56125595	3204	37	0.050825	7.23918e-12	2.57144e-11	EUR Class-Oligo
ENSG00000249700	SRD5A3-AS1	4	54363971	56395847	3284	101	0.192795	2.35461e-45	2.42311e-44	EUR Class-Oligo
ENSG00000134851	TMEM165	4	54395957	56453397	3297	65	0.0486768	2.11159e-11	7.32581e-11	EUR Class-Oligo
ENSG00000134852	CLOCK	4	54427903	56546909	3392	20	0.0296208	1.87625e-07	5.25826e-07	EUR Class-Oligo
ENSG00000090989	EXOC1	4	54853648	56905086	3439	10	0.0349623	1.55537e-08	4.65111e-08	EUR Class-Oligo
ENSG00000109265	CRACD	4	55049098	57330609	4148	73	0.203687	6.13356e-48	6.713e-47	EUR Class-Oligo
ENSG00000157426	AASDH	4	55338287	57387508	3703	62	0.116685	1.81334e-26	1.12015e-25	EUR Class-Oligo
ENSG00000128059	PPAT	4	55393362	57435615	3690	9	0.0266988	7.06637e-07	1.90188e-06	EUR Class-Oligo
ENSG00000128050	PAICS	4	55435741	57464578	3713	96	0.0258931	1.13349e-06	3.01194e-06	EUR Class-Oligo
ENSG00000174780	SRP72	4	55467617	57503681	3712	36	0.183121	3.1606e-43	3.09018e-42	EUR Class-Oligo
ENSG00000196503	ARL9	4	55505209	57524959	3680	43	0.14845	1.33725e-34	1.04673e-33	EUR Class-Oligo
ENSG00000249693	THEGL	4	55530606	57603507	3720	14	0.0268241	6.72503e-07	1.81421e-06	EUR Class-Oligo
ENSG00000084093	REST	4	55907876	57966808	3593	13	0.0180642	4.73075e-05	0.000113093	EUR Class-Oligo
ENSG00000287174	ENSG00000287174	4	58903404	60920670	3797	38	0.106162	3.81767e-24	2.18492e-23	EUR Class-Oligo
ENSG00000150471	ADGRL3	4	60200326	63078335	4482	45	0.361759	3.64988e-96	9.70138e-95	EUR Class-Oligo
ENSG00000205682	ENSG00000205682	4	60420246	62428221	2986	25	0.124903	1.56551e-28	1.02708e-27	EUR Class-Oligo
ENSG00000226439	ENSG00000226439	4	60775449	62775850	2677	31	0.101438	4.73257e-23	2.61521e-22	EUR Class-Oligo
ENSG00000248692	ADGRL3-AS1	4	61071752	63165554	2893	20	0.041727	5.21333e-10	1.69342e-09	EUR Class-Oligo
ENSG00000286664	ENSG00000286664	4	63836361	65883916	3512	14	0.0386276	2.73521e-09	8.54025e-09	EUR Class-Oligo
ENSG00000250075	ENSG00000250075	4	66417305	68468251	2946	63	0.588963	5.53706e-202	8.58522e-200	EUR Class-Oligo
ENSG00000145241	CENPC	4	66468762	68545503	2961	67	0.526147	7.00592e-167	6.09122e-165	EUR Class-Oligo
ENSG00000279464	ENSG00000279464	4	66607856	68610313	2781	3	0.0231192	4.68417e-06	1.19832e-05	EUR Class-Oligo
ENSG00000033178	UBA6	4	66612652	68701155	2886	17	0.0997045	1.56986e-22	8.5008e-22	EUR Class-Oligo
ENSG00000248049	UBA6-AS1	4	66701209	69080952	3672	49	0.75818	0	0	EUR Class-Oligo
ENSG00000109163	GNRHR	4	66737118	68754388	2930	62	0.461607	3.39566e-136	1.81551e-134	EUR Class-Oligo
ENSG00000232398	TMPRSS11CP	4	66766480	68773854	2930	88	0.398411	1.02543e-109	3.39487e-108	EUR Class-Oligo
ENSG00000153802	TMPRSS11D	4	66820876	68884002	3028	32	0.591146	8.40767e-204	1.33703e-201	EUR Class-Oligo
ENSG00000187054	TMPRSS11A	4	66909395	68964140	3094	43	0.483601	1.71195e-145	1.04778e-143	EUR Class-Oligo
ENSG00000198092	TMPRSS11F	4	67053198	69129869	3247	52	0.0984511	2.55548e-22	1.37619e-21	EUR Class-Oligo
ENSG00000132463	GRSF1	4	69815783	71839897	2933	23	0.034874	1.56433e-08	4.67715e-08	EUR Class-Oligo
ENSG00000132466	ANKRD17	4	72073376	74258798	2268	19	0.0207467	1.37944e-05	3.41711e-05	EUR Class-Oligo
ENSG00000250220	ENSG00000250220	4	72259209	74317953	2132	30	0.385744	1.50216e-104	4.52985e-103	EUR Class-Oligo
ENSG00000174792	ODAPH	4	74556048	76565871	3356	66	0.331858	1.20681e-85	2.70203e-84	EUR Class-Oligo
ENSG00000138769	CDKL2	4	74576496	76630716	3410	29	0.0595565	9.80105e-14	3.79518e-13	EUR Class-Oligo
ENSG00000138757	G3BP2	4	74641849	76724589	3420	13	0.017034	8.96804e-05	0.00020978	EUR Class-Oligo
ENSG00000138744	NAAA	4	74913660	76941013	3370	69	0.0540763	1.3711e-12	5.03865e-12	EUR Class-Oligo
ENSG00000156219	ART3	4	75011184	77112802	3490	68	0.205742	1.61173e-48	1.78605e-47	EUR Class-Oligo
ENSG00000138750	NUP54	4	75114659	77148444	3355	48	0.0857287	1.13086e-19	5.55314e-19	EUR Class-Oligo
ENSG00000286074	ENSG00000286074	4	75148561	77200666	3376	18	0.0910556	9.39727e-21	4.80873e-20	EUR Class-Oligo
ENSG00000138760	SCARB2	4	75158737	77234536	3419	52	0.256125	1.482e-62	2.14418e-61	EUR Class-Oligo
ENSG00000287401	ENSG00000287401	4	75240740	77312098	3566	85	0.134041	1.69227e-30	1.17137e-29	EUR Class-Oligo
ENSG00000272414	FAM47E-STBD1	4	75251721	77311129	3538	42	0.117148	9.53342e-27	5.94035e-26	EUR Class-Oligo
ENSG00000163749	CCDC158	4	75312997	77421868	3704	6	0.0424305	3.96716e-10	1.29542e-09	EUR Class-Oligo
ENSG00000138758	SEPTIN11	4	75949751	78040384	3394	4	0.0264914	8.0044e-07	2.14473e-06	EUR Class-Oligo
ENSG00000118816	CCNI	4	76047155	78076309	3325	9	0.0270436	6.26997e-07	1.69686e-06	EUR Class-Oligo
ENSG00000138767	CNOT6L	4	76713387	78819615	3169	49	0.0156133	0.00016307	0.000373563	EUR Class-Oligo
ENSG00000138756	BMP2K	4	77776342	79916365	2973	48	0.0566848	2.70369e-13	1.02308e-12	EUR Class-Oligo
ENSG00000249307	LINC01088	4	77939485	80309673	3347	22	0.0226752	5.3083e-06	1.35204e-05	EUR Class-Oligo
ENSG00000163297	ANTXR2	4	78901146	81125454	2854	61	0.0425459	3.97654e-10	1.29804e-09	EUR Class-Oligo
ENSG00000248719	ENSG00000248719	4	79182637	81197410	2534	26	0.227142	2.30425e-54	2.90467e-53	EUR Class-Oligo
ENSG00000152784	PRDM8	4	79183879	81204329	2541	33	0.209648	1.7431e-49	1.98483e-48	EUR Class-Oligo
ENSG00000138670	RASGEF1B	4	80426393	83044244	3471	40	0.198372	2.05976e-46	2.17873e-45	EUR Class-Oligo
ENSG00000138668	HNRNPD	4	81352498	83374503	2820	23	0.106771	4.23022e-24	2.41879e-23	EUR Class-Oligo
ENSG00000249242	TMEM150C	4	81483170	83562357	2917	23	0.0802904	2.78064e-18	1.30122e-17	EUR Class-Oligo
ENSG00000145284	SCD5	4	81629539	83798796	3073	50	0.083293	3.77668e-19	1.82138e-18	EUR Class-Oligo
ENSG00000270842	ENSG00000270842	4	81775461	83776101	2824	27	0.0940894	1.68687e-21	8.84858e-21	EUR Class-Oligo
ENSG00000168152	THAP9	4	81900684	83919969	2840	16	0.050579	7.24256e-12	2.57215e-11	EUR Class-Oligo
ENSG00000145287	PLAC8	4	82090048	84137075	2806	17	0.0711667	2.48052e-16	1.07506e-15	EUR Class-Oligo
ENSG00000250057	ENSG00000250057	4	82233512	84247213	2696	27	0.0920465	7.85403e-21	4.0279e-20	EUR Class-Oligo
ENSG00000163312	HELQ	4	82407343	84455855	2732	95	0.0558331	5.72051e-13	2.13855e-12	EUR Class-Oligo
ENSG00000163319	MRPS18C	4	82455932	84469735	2664	30	0.15338	2.13298e-35	1.70914e-34	EUR Class-Oligo
ENSG00000138678	GPAT3	4	82535914	84605875	2693	7	0.0274384	5.13987e-07	1.39854e-06	EUR Class-Oligo
ENSG00000138639	ARHGAP24	4	84475150	87002668	3367	33	0.0828726	6.54083e-19	3.13011e-18	EUR Class-Oligo
ENSG00000163629	PTPN13	4	85594315	87815171	3250	88	0.572124	3.59471e-196	5.0669e-194	EUR Class-Oligo
ENSG00000145283	SLC10A6	4	85823468	87849384	2980	33	0.0408068	8.42403e-10	2.70891e-09	EUR Class-Oligo
ENSG00000163633	C4orf36	4	85876205	87892422	3064	15	0.0244313	2.11449e-06	5.5287e-06	EUR Class-Oligo
ENSG00000285458	ENSG00000285458	4	85886472	87936178	3167	37	0.0329673	4.01482e-08	1.17066e-07	EUR Class-Oligo
ENSG00000172493	AFF1	4	85935002	88141039	3364	55	0.0174116	7.1724e-05	0.000169159	EUR Class-Oligo
ENSG00000145332	KLHL8	4	86160103	88240314	3280	40	0.0510593	4.95019e-12	1.7736e-11	EUR Class-Oligo
ENSG00000170509	HSD17B13	4	86303789	88322886	3093	47	0.493459	6.58026e-151	4.32623e-149	EUR Class-Oligo
ENSG00000255723	ENSG00000255723	4	86317170	88345210	3109	71	0.084869	2.45935e-19	1.19506e-18	EUR Class-Oligo
ENSG00000198189	HSD17B11	4	86336515	88391188	3142	72	0.0409353	5.5425e-10	1.7969e-09	EUR Class-Oligo
ENSG00000170502	NUDT9	4	86422573	88459455	3071	13	0.0102029	0.00235006	0.00497104	EUR Class-Oligo
ENSG00000249001	ENSG00000249001	4	86568035	88733956	3139	106	0.23142	1.23783e-55	1.60944e-54	EUR Class-Oligo
ENSG00000152595	MEPE	4	86821411	88846817	2944	18	0.0520705	3.09874e-12	1.12017e-11	EUR Class-Oligo
ENSG00000286618	ENSG00000286618	4	86974385	89008477	3026	22	0.0822606	1.09059e-18	5.187e-18	EUR Class-Oligo
ENSG00000118785	SPP1	4	86975667	88983532	2975	33	0.07265	1.02288e-16	4.5024e-16	EUR Class-Oligo
ENSG00000118762	PKD2	4	87007635	89077777	3130	57	0.230692	5.6305e-55	7.20007e-54	EUR Class-Oligo
ENSG00000118777	ABCG2	4	87090150	89231628	3302	7	0.100801	4.45889e-23	2.46617e-22	EUR Class-Oligo
ENSG00000246375	PPM1K-DT	4	87284507	89331421	3188	74	0.5558	2.30667e-182	2.50982e-180	EUR Class-Oligo
ENSG00000138642	HERC6	4	87378739	89443097	3147	46	0.0881425	3.52417e-20	1.76645e-19	EUR Class-Oligo
ENSG00000287542	ENSG00000287542	4	87523810	89708450	3354	38	0.0726167	1.11375e-16	4.89543e-16	EUR Class-Oligo
ENSG00000248019	FAM13A-AS1	4	87709298	89730103	3078	61	0.0171367	7.79e-05	0.000183075	EUR Class-Oligo
ENSG00000138640	FAM13A	4	87725955	90111398	3629	95	0.0484674	2.1953e-11	7.61055e-11	EUR Class-Oligo
ENSG00000185477	GPRIN3	4	88236383	90307800	2841	52	0.052376	2.94004e-12	1.06383e-11	EUR Class-Oligo
ENSG00000288563	ENSG00000288563	4	88582507	90704590	3067	29	0.0108126	0.0016462	0.00352181	EUR Class-Oligo
ENSG00000145335	SNCA	4	88700345	90838315	3277	45	0.0809811	2.27048e-18	1.06625e-17	EUR Class-Oligo
ENSG00000152208	GRID2	4	91303966	94810157	4486	38	0.778815	0	0	EUR Class-Oligo
ENSG00000163104	SMARCAD1	4	93207611	95291292	3002	16	0.0113801	0.0013461	0.00290046	EUR Class-Oligo
ENSG00000182168	UNC5C	4	94162504	96549206	3357	61	0.147643	9.45736e-34	7.22347e-33	EUR Class-Oligo
ENSG00000271474	UNC5C-AS1	4	94549129	96552457	2869	47	0.0354347	1.26006e-08	3.78445e-08	EUR Class-Oligo
ENSG00000251620	STPG2-AS1	4	96366681	98491899	2217	41	0.0345078	1.82564e-08	5.44358e-08	EUR Class-Oligo
ENSG00000138698	RAP1GDS1	4	97261384	99443858	2894	24	0.0316412	7.73e-08	2.21439e-07	EUR Class-Oligo
ENSG00000168785	TSPAN5	4	97470367	99658611	3135	14	0.167247	7.41608e-39	6.44482e-38	EUR Class-Oligo
ENSG00000260641	ENSG00000260641	4	97658904	99664550	3055	11	0.112283	2.07614e-25	1.23572e-24	EUR Class-Oligo
ENSG00000164024	METAP1	4	97995659	100062809	3239	22	0.0672872	1.85676e-15	7.76507e-15	EUR Class-Oligo
ENSG00000197894	ADH5	4	98070978	100088801	3084	20	0.141408	1.87594e-32	1.38069e-31	EUR Class-Oligo
ENSG00000246090	ENSG00000246090	4	98088805	100301356	3443	28	0.0490168	1.59867e-11	5.57647e-11	EUR Class-Oligo
ENSG00000198099	ADH4	4	98123657	100157792	3018	29	0.0937813	2.98695e-21	1.54935e-20	EUR Class-Oligo
ENSG00000145331	TRMT10A	4	98546709	100564039	3306	45	0.169008	6.79168e-39	5.91047e-38	EUR Class-Oligo
ENSG00000138823	MTTP	4	98564081	100623997	3496	23	0.0118987	0.00096501	0.0020973	EUR Class-Oligo
ENSG00000245322	H2AZ1-DT	4	98950006	101195099	3796	10	0.0109681	0.00160606	0.0034399	EUR Class-Oligo
ENSG00000138814	PPP3CA	4	100023409	102348278	3577	35	0.0255745	1.31521e-06	3.48289e-06	EUR Class-Oligo
ENSG00000254531	FLJ20021	4	100347780	102348883	2993	59	0.0445546	1.49251e-10	4.9811e-10	EUR Class-Oligo
ENSG00000138821	SLC39A8	4	101251080	103431258	2596	12	0.05449	9.20307e-13	3.40625e-12	EUR Class-Oligo
ENSG00000109323	MANBA	4	101630770	103760994	2534	14	0.050801	5.58457e-12	1.99705e-11	EUR Class-Oligo
ENSG00000109332	UBE2D3	4	101794383	103868896	2428	11	0.019332	2.70632e-05	6.57617e-05	EUR Class-Oligo
ENSG00000286242	ENSG00000286242	4	101814252	103819881	2338	48	0.0729234	9.86735e-17	4.34743e-16	EUR Class-Oligo
ENSG00000164037	SLC9B1	4	101885048	104019719	2406	9	0.0274425	5.49992e-07	1.49324e-06	EUR Class-Oligo
ENSG00000164038	SLC9B2	4	102019868	104085829	2350	69	0.132311	2.88017e-30	1.98109e-29	EUR Class-Oligo
ENSG00000164039	BDH2	4	102077592	104099870	2301	37	0.157392	4.38117e-36	3.56744e-35	EUR Class-Oligo
ENSG00000138778	CENPE	4	102105349	104198445	2347	38	0.051347	5.0122e-12	1.79548e-11	EUR Class-Oligo
ENSG00000248740	LINC02428	4	102255822	104454667	2344	13	0.24054	3.88625e-58	5.24728e-57	EUR Class-Oligo
ENSG00000251577	ENSG00000251577	4	102548745	104624534	2218	13	0.0207236	1.40193e-05	3.47189e-05	EUR Class-Oligo
ENSG00000169836	TACR3	4	102586031	104719985	2343	25	0.0448068	1.3145e-10	4.39488e-10	EUR Class-Oligo
ENSG00000286291	ENSG00000286291	4	102871890	104878436	2201	15	0.0219581	8.10211e-06	2.03603e-05	EUR Class-Oligo
ENSG00000249614	LINC02503	4	102961616	105037543	2290	28	0.02726	6.10562e-07	1.65286e-06	EUR Class-Oligo
ENSG00000138777	PPA2	4	104369077	106474067	2744	59	0.270847	1.24444e-66	1.9247e-65	EUR Class-Oligo
ENSG00000236699	ARHGEF38	4	104552620	106708093	2856	11	0.0177353	6.23134e-05	0.000147695	EUR Class-Oligo
ENSG00000138780	GSTCD	4	104708778	106847725	2716	23	0.0426238	2.56261e-10	8.45539e-10	EUR Class-Oligo
ENSG00000145348	TBCK	4	105041599	107316683	2897	74	0.183567	1.10912e-42	1.06924e-41	EUR Class-Oligo
ENSG00000164022	AIMP1	4	105315544	107349456	2599	52	0.0494505	1.13561e-11	3.99419e-11	EUR Class-Oligo
ENSG00000138801	PAPSS1	4	106590276	108720234	2597	10	0.0190979	3.18473e-05	7.70447e-05	EUR Class-Oligo
ENSG00000164023	SGMS2	4	106824563	108915047	2637	170	0.192944	4.07177e-46	4.28019e-45	EUR Class-Oligo
ENSG00000245293	CYP2U1-AS1	4	106863473	108989679	2712	109	0.1278	1.05492e-29	7.16348e-29	EUR Class-Oligo
ENSG00000234492	RPL34-DT	4	107538190	109620460	2746	21	0.47331	2.77444e-141	1.59325e-139	EUR Class-Oligo
ENSG00000198856	OSTC	4	107650585	109667820	2682	40	0.0543324	1.11577e-12	4.11741e-12	EUR Class-Oligo
ENSG00000188517	COL25A1	4	107808725	110302752	3388	45	0.0195933	2.21013e-05	5.40152e-05	EUR Class-Oligo
ENSG00000005059	MCUB	4	108560209	110688719	2864	68	0.288706	6.75781e-75	1.24245e-73	EUR Class-Oligo
ENSG00000138794	CASP6	4	108688622	110703583	2706	84	0.188563	6.29236e-44	6.25738e-43	EUR Class-Oligo
ENSG00000123739	PLA2G12A	4	108709989	110730070	2724	25	0.206268	8.23572e-50	9.49993e-49	EUR Class-Oligo
ENSG00000180245	RRH	4	108827972	110849123	2698	29	0.0778912	9.59509e-18	4.37886e-17	EUR Class-Oligo
ENSG00000183423	LRIT3	4	108848107	110872315	2704	6	0.0150999	0.000210819	0.000479757	EUR Class-Oligo
ENSG00000170522	ELOVL6	4	109045846	111199199	2737	35	0.0295931	2.08064e-07	5.81354e-07	EUR Class-Oligo
ENSG00000174749	FAM241A	4	111145454	113195256	2766	12	0.108713	5.95101e-25	3.48848e-24	EUR Class-Oligo
ENSG00000138658	ZGRF1	4	111539333	113636995	2743	16	0.110061	6.45828e-25	3.78227e-24	EUR Class-Oligo
ENSG00000174720	LARP7	4	111637107	113657592	2639	23	0.0928119	5.97357e-21	3.07198e-20	EUR Class-Oligo
ENSG00000145362	ANK2	4	111818032	114384221	3489	53	0.0368856	6.12528e-09	1.87076e-08	EUR Class-Oligo
ENSG00000145349	CAMK2D	4	112418054	114761927	3447	11	0.0178832	5.81004e-05	0.00013799	EUR Class-Oligo
ENSG00000250215	CIR1P2	4	113713579	115714920	3171	54	0.0189227	3.07296e-05	7.44183e-05	EUR Class-Oligo
ENSG00000138653	NDST4	4	113827763	116113876	3573	49	0.0134271	0.000474855	0.00105343	EUR Class-Oligo
ENSG00000287290	ENSG00000287290	4	115751473	117952699	3688	51	0.0838637	3.24258e-19	1.56787e-18	EUR Class-Oligo
ENSG00000286637	ENSG00000286637	4	115754453	117921792	3656	67	0.0554691	6.97253e-13	2.59202e-12	EUR Class-Oligo
ENSG00000174599	TRAM1L1	4	116083554	118085576	3374	22	0.0259453	1.20125e-06	3.18746e-06	EUR Class-Oligo
ENSG00000164100	NDST3	4	117033618	119258634	3471	56	0.292798	5.47185e-74	9.89401e-73	EUR Class-Oligo
ENSG00000269893	SNHG8	4	117278709	119285316	3108	64	0.365082	1.92361e-97	5.22491e-96	EUR Class-Oligo
ENSG00000260404	ENSG00000260404	4	117591773	119633729	2980	70	0.123972	3.81318e-28	2.47724e-27	EUR Class-Oligo
ENSG00000281731	METTL14-DT	4	117664087	119685343	2936	5	0.0653705	4.68585e-15	1.92674e-14	EUR Class-Oligo
ENSG00000145388	METTL14	4	117685392	119715433	2967	7	0.0248749	2.06285e-06	5.39747e-06	EUR Class-Oligo
ENSG00000145390	USP53	4	118212587	120295517	3171	39	0.0648878	6.25324e-15	2.55766e-14	EUR Class-Oligo
ENSG00000250412	KLHL2P1	4	118334329	120378233	3085	9	0.0148946	0.000248661	0.000562914	EUR Class-Oligo
ENSG00000283050	GTF2IP12	4	118405523	120454638	3071	53	0.0213239	9.4178e-06	2.35743e-05	EUR Class-Oligo
ENSG00000260091	ENSG00000260091	4	118409333	120410233	3025	39	0.0434723	2.24007e-10	7.41615e-10	EUR Class-Oligo
ENSG00000245958	SEPTIN7P14	4	118454791	120552025	3189	68	0.111527	1.3863e-25	8.3151e-25	EUR Class-Oligo
ENSG00000138735	PDE5A	4	118494397	120628804	3336	52	0.0996386	1.40522e-22	7.6248e-22	EUR Class-Oligo
ENSG00000250938	ENSG00000250938	4	119066958	121564789	4689	111	0.194601	3.18397e-47	3.43425e-46	EUR Class-Oligo
ENSG00000138738	PRDM5	4	119684919	121922870	4303	24	0.0298612	1.78208e-07	5.00715e-07	EUR Class-Oligo
ENSG00000164111	ANXA5	4	120667946	122696995	3489	40	0.0523024	2.07823e-12	7.57742e-12	EUR Class-Oligo
ENSG00000123737	EXOSC9	4	120801318	122817021	3344	2	0.0158349	0.00015435	0.000354285	EUR Class-Oligo
ENSG00000224786	CETN4P	4	121728532	123732482	2806	16	0.0703146	4.76158e-16	2.03852e-15	EUR Class-Oligo
ENSG00000138685	FGF2	4	121826708	123898236	2893	25	0.0824213	1.098e-18	5.22091e-18	EUR Class-Oligo
ENSG00000273007	ENSG00000273007	4	121879778	123885805	2842	19	0.0366954	5.62142e-09	1.72055e-08	EUR Class-Oligo
ENSG00000170917	NUDT6	4	121888697	123922968	2877	15	0.139924	4.79662e-32	3.4848e-31	EUR Class-Oligo
ENSG00000145375	SPATA5	4	121923070	124319433	3493	29	0.0605834	5.69187e-14	2.23565e-13	EUR Class-Oligo
ENSG00000261083	LINC02516	4	123499940	125558445	3432	65	0.0322605	5.06414e-08	1.4688e-07	EUR Class-Oligo
ENSG00000151458	ANKRD50	4	123664048	125712732	3414	10	0.0436854	1.46039e-10	4.87567e-10	EUR Class-Oligo
ENSG00000196159	FAT4	4	124314918	126492932	3803	21	0.193561	3.14323e-45	3.22043e-44	EUR Class-Oligo
ENSG00000164066	INTU	4	126623271	128726737	2396	32	0.100504	1.02127e-22	5.56744e-22	EUR Class-Oligo
ENSG00000164040	PGRMC2	4	127269237	129288829	2042	58	0.0298089	1.8632e-07	5.22481e-07	EUR Class-Oligo
ENSG00000251432	LINC02615	4	127292751	129519398	2356	35	0.157672	2.89963e-36	2.37354e-35	EUR Class-Oligo
ENSG00000077684	JADE1	4	127809700	129875224	2430	34	0.0392072	1.53923e-09	4.87887e-09	EUR Class-Oligo
ENSG00000151470	C4orf33	4	128093317	130116640	2627	22	0.0884696	4.70311e-20	2.34475e-19	EUR Class-Oligo
ENSG00000251488	ENSG00000251488	4	131836772	133981677	3340	15	0.0658673	4.15569e-15	1.71367e-14	EUR Class-Oligo
ENSG00000250241	ENSG00000250241	4	132075311	134149147	3283	27	0.106172	3.89525e-24	2.22863e-23	EUR Class-Oligo
ENSG00000138650	PCDH10	4	132149294	134208606	3233	26	0.125159	1.3378e-28	8.79542e-28	EUR Class-Oligo
ENSG00000248869	LINC02511	4	135795919	138212799	3332	54	0.207851	3.32713e-49	3.74952e-48	EUR Class-Oligo
ENSG00000250033	SLC7A11-AS1	4	137057464	139178177	2987	59	0.276445	2.19047e-68	3.5317e-67	EUR Class-Oligo
ENSG00000151012	SLC7A11	4	137164097	139242349	2882	80	0.442655	3.88626e-127	1.74656e-125	EUR Class-Oligo
ENSG00000251372	LINC00499	4	137309613	139663403	3072	48	0.0985841	2.67468e-22	1.43996e-21	EUR Class-Oligo
ENSG00000250501	ENSG00000250501	4	137773537	139803567	2582	29	0.0239153	3.23464e-06	8.37048e-06	EUR Class-Oligo
ENSG00000250195	ENSG00000250195	4	137819954	140012646	2811	15	0.0145345	0.000290816	0.000655471	EUR Class-Oligo
ENSG00000109381	ELF2	4	138028112	140177218	2661	60	0.0242988	2.41804e-06	6.30024e-06	EUR Class-Oligo
ENSG00000240723	RN7SL382P	4	138100377	140100658	2519	23	0.033124	3.78996e-08	1.10752e-07	EUR Class-Oligo
ENSG00000273247	RAB33B-AS1	4	138411927	140454034	2521	24	0.0139261	0.000398082	0.000887989	EUR Class-Oligo
ENSG00000145391	SETD7	4	138495941	140606699	2667	48	0.241912	2.7346e-58	3.71115e-57	EUR Class-Oligo
ENSG00000286896	ENSG00000286896	4	138568573	140580143	2512	29	0.257705	6.22569e-63	9.07799e-62	EUR Class-Oligo
ENSG00000085871	MGST2	4	138665768	140740745	2491	19	0.04019	1.26619e-09	4.03266e-09	EUR Class-Oligo
ENSG00000196782	MAML3	4	138716753	141154184	3022	30	0.0383284	3.14333e-09	9.77515e-09	EUR Class-Oligo
ENSG00000153130	SCOC	4	139257286	141385728	2703	34	0.0654833	4.24806e-15	1.7506e-14	EUR Class-Oligo
ENSG00000196951	SCOC-AS1	4	139283724	141373403	2664	34	0.0158711	0.000149579	0.000343716	EUR Class-Oligo
ENSG00000179387	ELMOD2	4	139524168	141553770	2649	37	0.0115698	0.0012478	0.00269396	EUR Class-Oligo
ENSG00000109445	ZNF330	4	140220887	142234697	2803	26	0.0737967	8.86762e-17	3.9153e-16	EUR Class-Oligo
ENSG00000109452	INPP4B	4	141023160	143847432	3927	51	0.413517	1.33147e-115	4.88625e-114	EUR Class-Oligo
ENSG00000249806	ENSG00000249806	4	141566019	143660950	2962	59	0.210016	9.36694e-50	1.07515e-48	EUR Class-Oligo
ENSG00000250326	ENSG00000250326	4	141933195	144184861	3018	90	0.200702	4.35091e-47	4.67937e-46	EUR Class-Oligo
ENSG00000153147	SMARCA5	4	142513702	144557486	2637	5	0.0177156	6.09182e-05	0.000144461	EUR Class-Oligo
ENSG00000251600	ENSG00000251600	4	142559457	145343750	3108	64	0.153217	4.84802e-35	3.84003e-34	EUR Class-Oligo
ENSG00000197465	GYPE	4	142870864	144905563	2361	15	0.0134762	0.000459783	0.00102061	EUR Class-Oligo
ENSG00000164161	HHIP	4	143646156	145745271	2141	25	0.062196	2.51033e-14	1.00187e-13	EUR Class-Oligo
ENSG00000164163	ABCE1	4	144098288	146129524	2033	29	0.014275	0.000327764	0.000736074	EUR Class-Oligo
ENSG00000170365	SMAD1	4	144481194	146559176	2073	36	0.0579196	2.33215e-13	8.86092e-13	EUR Class-Oligo
ENSG00000250582	SMAD1-AS2	4	144497073	146502971	1993	10	0.0130883	0.000597051	0.00131651	EUR Class-Oligo
ENSG00000151612	ZNF827	4	144757627	146938823	2269	15	0.0980074	2.91816e-22	1.56878e-21	EUR Class-Oligo
ENSG00000164167	LSM6	4	145175703	147200000	2508	33	0.188061	7.3486e-44	7.27664e-43	EUR Class-Oligo
ENSG00000120519	SLC10A7	4	145253975	147521964	2843	23	0.0270131	7.29437e-07	1.96041e-06	EUR Class-Oligo
ENSG00000137473	TTC29	4	145706617	147945882	2772	4	0.0133625	0.000498159	0.00110316	EUR Class-Oligo
ENSG00000151623	NR3C2	4	147078762	149444698	2927	35	0.0218627	8.4897e-06	2.13142e-05	EUR Class-Oligo
ENSG00000287292	ENSG00000287292	4	147445703	150024624	2976	40	0.0967565	6.54187e-22	3.47171e-21	EUR Class-Oligo
ENSG00000198589	LRBA	4	149264435	152015727	3195	9	0.0178305	4.88242e-05	0.000116509	EUR Class-Oligo
ENSG00000109686	SH3D19	4	150102751	152325605	2892	13	0.0123754	0.000842439	0.00183713	EUR Class-Oligo
ENSG00000189099	PRSS48	4	150277171	152291453	2607	8	0.0340548	2.46286e-08	7.28057e-08	EUR Class-Oligo
ENSG00000059691	GATB	4	150670504	152761007	2674	70	0.0194114	2.66927e-05	6.48701e-05	EUR Class-Oligo
ENSG00000164144	ARFIP1	4	151779937	153918463	3315	41	0.324321	9.32734e-84	2.01796e-82	EUR Class-Oligo
ENSG00000250980	NSA2P6	4	151796063	153796831	3064	73	0.173755	2.23603e-40	2.03341e-39	EUR Class-Oligo
ENSG00000137460	FHDC1	4	151936323	153979671	3137	50	0.0149107	0.000244219	0.000553261	EUR Class-Oligo
ENSG00000288637	ENSG00000288637	4	152152435	154415081	3378	6	0.033178	3.14074e-08	9.21857e-08	EUR Class-Oligo
ENSG00000121210	TMEM131L	4	152466346	154636711	3319	69	0.211264	8.92259e-50	1.02668e-48	EUR Class-Oligo
ENSG00000171566	PLRG1	4	153535005	155550400	2956	13	0.037503	4.19229e-09	1.29249e-08	EUR Class-Oligo
ENSG00000250910	ENSG00000250910	4	154173716	156381694	3494	25	0.645854	1.95233e-242	6.37281e-240	EUR Class-Oligo
ENSG00000061918	GUCY1B1	4	154758992	156807811	3531	63	0.217146	2.66929e-51	3.17753e-50	EUR Class-Oligo
ENSG00000256043	CTSO	4	154921580	156953912	3402	69	0.355669	4.68037e-95	1.21965e-93	EUR Class-Oligo
ENSG00000145431	PDGFC	4	155760454	157971799	3793	61	0.236763	3.4092e-57	4.54706e-56	EUR Class-Oligo
ENSG00000109738	GLRB	4	156076125	158172090	3373	64	0.0511928	6.06977e-12	2.16639e-11	EUR Class-Oligo
ENSG00000120251	GRIA2	4	156204182	158366075	3245	125	0.110622	2.52155e-25	1.49461e-24	EUR Class-Oligo
ENSG00000164125	GASK1B	4	157124474	159173318	2699	9	0.0373104	4.98128e-09	1.5289e-08	EUR Class-Oligo
ENSG00000248429	FAM198B-AS1	4	157170752	159202877	2648	21	0.0185367	4.10252e-05	9.85557e-05	EUR Class-Oligo
ENSG00000286558	ENSG00000286558	4	157262995	159270211	2630	81	0.155173	1.44666e-35	1.16321e-34	EUR Class-Oligo
ENSG00000251429	AIDAP2	4	157270378	159278676	2630	57	0.110109	4.29697e-25	2.52924e-24	EUR Class-Oligo
ENSG00000171503	ETFDH	4	157671968	159710742	2677	56	0.272039	4.42137e-67	6.91876e-66	EUR Class-Oligo
ENSG00000052795	FNIP2	4	157769026	159908050	2763	20	0.0105198	0.00212561	0.00451165	EUR Class-Oligo
ENSG00000164123	C4orf45	4	157893134	160038760	2788	15	0.0120663	0.000976213	0.00212066	EUR Class-Oligo
ENSG00000109756	RAPGEF2	4	158103013	160360174	2981	11	0.0238237	2.83137e-06	7.35043e-06	EUR Class-Oligo
ENSG00000168843	FSTL5	4	160383897	163164004	4723	28	0.0279331	4.49216e-07	1.22697e-06	EUR Class-Oligo
ENSG00000250027	ENSG00000250027	4	162108785	164119965	3038	23	0.0506801	6.6015e-12	2.35166e-11	EUR Class-Oligo
ENSG00000145414	NAF1	4	162110073	164166890	3141	18	0.100424	8.21529e-23	4.50099e-22	EUR Class-Oligo
ENSG00000198498	TMA16	4	162494442	164520539	2919	57	0.225603	5.83768e-54	7.27013e-53	EUR Class-Oligo
ENSG00000145416	MARCHF1	4	162524298	165384050	4475	10	0.104029	1.52093e-23	8.52362e-23	EUR Class-Oligo
ENSG00000273449	ENSG00000273449	4	162529771	164530697	2897	25	0.117634	5.63131e-27	3.53496e-26	EUR Class-Oligo
ENSG00000183439	TRIM61	4	163954446	165977668	3607	35	0.0836888	3.87529e-19	1.86845e-18	EUR Class-Oligo
ENSG00000250486	FAM218A	4	163956948	165959122	3598	12	0.137594	1.16987e-31	8.38789e-31	EUR Class-Oligo
ENSG00000170088	TMEM192	4	164070608	166208549	3808	21	0.0280064	4.45058e-07	1.21597e-06	EUR Class-Oligo
ENSG00000109466	KLHL2	4	164207561	166323156	3705	42	0.0637165	9.50643e-16	4.02084e-15	EUR Class-Oligo
ENSG00000109472	CPE	4	164361194	166498547	3832	4	0.0205942	1.60478e-05	3.96476e-05	EUR Class-Oligo
ENSG00000196104	SPOCK3	4	165733384	168234796	3839	116	0.0887667	1.94616e-20	9.83972e-20	EUR Class-Oligo
ENSG00000181381	DDX60L	4	167356735	169537786	3266	29	0.0695408	6.96193e-16	2.96483e-15	EUR Class-Oligo
ENSG00000129116	PALLD	4	167497052	169928457	3577	86	0.115287	3.31478e-26	2.02945e-25	EUR Class-Oligo
ENSG00000145439	CBR4	4	167863770	170010275	3132	38	0.102736	3.58956e-23	1.99187e-22	EUR Class-Oligo
ENSG00000154447	SH3RF1	4	168094259	170270956	3153	51	0.637448	5.23369e-234	1.37152e-231	EUR Class-Oligo
ENSG00000251171	ENSG00000251171	4	168201794	170220349	2933	57	0.447135	1.05882e-131	5.17069e-130	EUR Class-Oligo
ENSG00000137601	NEK1	4	168392809	170612627	3330	119	0.261017	1.12657e-65	1.71111e-64	EUR Class-Oligo
ENSG00000286302	ENSG00000286302	4	168572328	170576451	2865	72	0.0521703	3.67872e-12	1.32468e-11	EUR Class-Oligo
ENSG00000109572	CLCN3	4	168612633	170723673	3119	60	0.0685425	9.90996e-16	4.18866e-15	EUR Class-Oligo
ENSG00000056050	HPF1	4	168729470	170757944	3009	65	0.183662	6.26543e-43	6.06528e-42	EUR Class-Oligo
ENSG00000249955	ENSG00000249955	4	168981744	170994488	3218	26	0.0436276	2.47261e-10	8.16567e-10	EUR Class-Oligo
ENSG00000198948	MFAP3L	4	168986597	171033031	3290	41	0.207336	8.64652e-49	9.64491e-48	EUR Class-Oligo
ENSG00000109576	AADAT	4	169060222	171091699	3355	29	0.112398	2.10767e-25	1.25409e-24	EUR Class-Oligo
ENSG00000245213	ENSG00000245213	4	172094868	174169652	2676	72	0.262968	1.66239e-65	2.51671e-64	EUR Class-Oligo
ENSG00000109586	GALNT7	4	172168811	174323967	2730	55	0.267056	5.69863e-66	8.7123e-65	EUR Class-Oligo
ENSG00000248774	ENSG00000248774	4	172322206	174329694	2569	13	0.0783484	4.12004e-18	1.91214e-17	EUR Class-Oligo
ENSG00000164104	HMGB2	4	172331376	174334432	2563	8	0.0824355	7.99549e-19	3.81775e-18	EUR Class-Oligo
ENSG00000272870	SAP30-DT	4	172349543	174370721	2592	14	0.262979	2.40202e-65	3.61878e-64	EUR Class-Oligo
ENSG00000164105	SAP30	4	172369969	174377532	2571	13	0.3601	1.66071e-95	4.37666e-94	EUR Class-Oligo
ENSG00000164106	SCRG1	4	172384701	174406380	2617	57	0.348861	1.3139e-91	3.30805e-90	EUR Class-Oligo
ENSG00000288025	ENSG00000288025	4	172397770	174409559	2614	43	0.183674	7.02707e-43	6.79198e-42	EUR Class-Oligo
ENSG00000242882	RPL5P11	4	172419245	174420137	2607	18	0.0414511	5.92556e-10	1.91908e-09	EUR Class-Oligo
ENSG00000286226	ENSG00000286226	4	172445033	174446596	2609	21	0.0491135	1.34291e-11	4.70371e-11	EUR Class-Oligo
ENSG00000164118	CEP44	4	173283730	175333380	3185	15	0.288776	3.94007e-72	6.88347e-71	EUR Class-Oligo
ENSG00000286494	ENSG00000286494	4	174038080	176236669	3469	35	0.0228869	5.19336e-06	1.32403e-05	EUR Class-Oligo
ENSG00000150627	WDR17	4	175065841	177182818	3144	34	0.052125	3.79414e-12	1.36519e-11	EUR Class-Oligo
ENSG00000248980	SPCS3-AS1	4	175308268	177320458	2978	11	0.0178232	6.00033e-05	0.000142364	EUR Class-Oligo
ENSG00000038002	AGA	4	176430774	178442437	3062	69	0.339606	1.94654e-88	4.60195e-87	EUR Class-Oligo
ENSG00000250131	ENSG00000250131	4	176442519	178681381	3604	89	0.392757	5.46838e-107	1.72742e-105	EUR Class-Oligo
ENSG00000231171	LINC01098	4	176728757	179028971	3588	34	0.492165	7.13597e-149	4.56261e-147	EUR Class-Oligo
ENSG00000251504	LINC01099	4	176729638	178907936	3354	131	0.490158	6.56291e-148	4.15338e-146	EUR Class-Oligo
ENSG00000250993	ENSG00000250993	4	178389134	180465305	4410	23	0.0107752	0.00180159	0.0038454	EUR Class-Oligo
ENSG00000287083	ENSG00000287083	4	178923773	181059792	4597	22	0.0488845	1.77206e-11	6.16857e-11	EUR Class-Oligo
ENSG00000129187	DCTD	4	181890060	183917936	3498	33	0.020553	1.59507e-05	3.9418e-05	EUR Class-Oligo
ENSG00000232648	ENSG00000232648	4	182494884	184504494	3650	87	0.0678033	1.02863e-15	4.34577e-15	EUR Class-Oligo
ENSG00000182552	RWDD4	4	182639635	184659203	3518	36	0.122585	1.05982e-27	6.79733e-27	EUR Class-Oligo
ENSG00000164303	ENPP6	4	183088706	185221230	3847	79	0.262566	2.33999e-64	3.45538e-63	EUR Class-Oligo
ENSG00000287433	ENSG00000287433	4	183100482	185106038	3675	5	0.0234728	3.92633e-06	1.00972e-05	EUR Class-Oligo
ENSG00000286292	ENSG00000286292	4	183484141	185490293	3674	69	0.103234	2.64431e-23	1.47306e-22	EUR Class-Oligo
ENSG00000271538	LINC02427	4	183503271	185537626	3690	48	0.4802	1.28038e-143	7.68473e-142	EUR Class-Oligo
ENSG00000164306	PRIMPOL	4	183649667	185694963	3525	8	0.189738	3.48671e-44	3.48971e-43	EUR Class-Oligo
ENSG00000151725	CENPU	4	183694085	185734130	3556	11	0.0672763	1.58346e-15	6.64004e-15	EUR Class-Oligo
ENSG00000151726	ACSL1	4	183755595	185826818	3611	83	0.194317	1.46343e-45	1.51775e-44	EUR Class-Oligo
ENSG00000164323	CFAP97	4	184159665	186209504	3819	21	0.0542613	1.23434e-12	4.54505e-12	EUR Class-Oligo
ENSG00000109762	SNX25	4	184204237	186370185	4000	19	0.162428	8.4239e-38	7.15685e-37	EUR Class-Oligo
ENSG00000109771	LRP2BP	4	184363872	186395924	3693	29	0.278603	9.54958e-69	1.55586e-67	EUR Class-Oligo
ENSG00000250410	ENSG00000250410	4	184370725	186390928	3664	57	0.111795	3.06876e-25	1.81377e-24	EUR Class-Oligo
ENSG00000186352	ANKRD37	4	184396021	186400628	3650	28	0.0332602	3.27622e-08	9.60562e-08	EUR Class-Oligo
ENSG00000109775	UFSP2	4	184399537	186425979	3691	29	0.407495	6.56238e-113	2.27373e-111	EUR Class-Oligo
ENSG00000205129	C4orf47	4	184426249	186449826	3715	38	0.0357834	1.0513e-08	3.17128e-08	EUR Class-Oligo
ENSG00000168491	CCDC110	4	184445182	186471752	3760	15	0.0526298	2.87152e-12	1.03985e-11	EUR Class-Oligo
ENSG00000249679	ENSG00000249679	4	184471461	186507055	3822	8	0.0246049	2.27907e-06	5.94648e-06	EUR Class-Oligo
ENSG00000154553	PDLIM3	4	184500660	186535507	3811	59	0.0585416	1.55303e-13	5.95052e-13	EUR Class-Oligo
ENSG00000109794	FAM149A	4	185104419	187172667	3792	11	0.0533895	1.60078e-12	5.86302e-12	EUR Class-Oligo
ENSG00000145476	CYP4V2	4	185191567	187213463	3766	73	0.525825	4.08547e-166	3.51918e-164	EUR Class-Oligo
ENSG00000164344	KLKB1	4	185208979	187258471	3808	132	0.443293	4.46216e-127	1.99574e-125	EUR Class-Oligo
ENSG00000083857	FAT1	4	185587794	187726722	3990	28	0.325756	2.05683e-84	4.52358e-83	EUR Class-Oligo
ENSG00000249378	LINC01060	4	187400736	189681051	4879	50	0.495859	1.53518e-152	1.04628e-150	EUR Class-Oligo
ENSG00000245685	FRG1-DT	4	188764391	190940733	1986	62	0.41481	1.91495e-115	6.98618e-114	EUR Class-Oligo
ENSG00000109536	FRG1	4	188940870	190963202	1361	3	0.0112817	0.00136118	0.00293194	EUR Class-Oligo
ENSG00000164366	CCDC127	5	0	1218153	1583	8	0.0202793	1.71057e-05	4.21492e-05	EUR Class-Oligo
ENSG00000286001	ENSG00000286001	5	0	1314955	1727	56	0.0172291	7.90536e-05	0.000185716	EUR Class-Oligo
ENSG00000180104	EXOC3	5	0	1471937	1972	23	0.158922	1.25478e-36	1.03532e-35	EUR Class-Oligo
ENSG00000188242	PP7080	5	0	1473098	1973	15	0.0785215	6.46352e-18	2.976e-17	EUR Class-Oligo
ENSG00000225138	SLC9A3-AS1	5	0	1480884	1976	41	0.474255	3.38206e-141	1.93621e-139	EUR Class-Oligo
ENSG00000206077	ZDHHC11B	5	0	1784729	2585	74	0.0843099	2.92861e-19	1.4179e-18	EUR Class-Oligo
ENSG00000188818	ZDHHC11	5	0	1850986	2729	99	0.148833	4.98861e-34	3.84499e-33	EUR Class-Oligo
ENSG00000028310	BRD9	5	0	1892801	2819	54	0.0262668	8.96477e-07	2.39447e-06	EUR Class-Oligo
ENSG00000286388	ENSG00000286388	5	345197	2350786	3550	34	0.284847	9.33685e-71	1.58072e-69	EUR Class-Oligo
ENSG00000185986	SDHAP3	5	567495	2594620	3619	107	0.193543	1.94252e-45	2.00791e-44	EUR Class-Oligo
ENSG00000271119	ENSG00000271119	5	594626	2611467	3596	39	0.0220967	7.3829e-06	1.86209e-05	EUR Class-Oligo
ENSG00000188002	ENSG00000188002	5	598920	2634005	3613	106	0.027356	5.86455e-07	1.58968e-06	EUR Class-Oligo
ENSG00000145536	ADAMTS16	5	4140330	6320304	3402	36	0.0638563	1.23924e-14	5.01245e-14	EUR Class-Oligo
ENSG00000250490	LINC02145	5	5310441	7339884	3728	78	0.296893	1.08748e-74	1.98953e-73	EUR Class-Oligo
ENSG00000133398	MED10	5	5371874	7378571	3697	11	0.0326257	4.01216e-08	1.17007e-07	EUR Class-Oligo
ENSG00000037474	NSUN2	5	5599239	7633291	3694	52	0.739088	0	0	EUR Class-Oligo
ENSG00000145545	SRD5A1	5	5633427	7674386	3632	17	0.0928357	4.94584e-21	2.55192e-20	EUR Class-Oligo
ENSG00000112941	TENT4A	5	5713432	7757044	3649	50	0.058923	1.07947e-13	4.16692e-13	EUR Class-Oligo
ENSG00000124275	MTRR	5	6851186	8906025	3711	47	0.182342	6.44165e-43	6.23262e-42	EUR Class-Oligo
ENSG00000288002	ENSG00000288002	5	7207019	9366437	3900	58	0.0984012	3.13278e-22	1.68221e-21	EUR Class-Oligo
ENSG00000245729	LINC02226	5	7333481	9457558	3854	19	0.0433863	2.50578e-10	8.27373e-10	EUR Class-Oligo
ENSG00000247516	MIR4458HG	5	7450701	9486930	3744	10	0.0116917	0.00118939	0.00257096	EUR Class-Oligo
ENSG00000250198	LINC02199	5	7839700	9898052	3917	17	0.344359	6.30177e-90	1.52869e-88	EUR Class-Oligo
ENSG00000250619	ENSG00000250619	5	8001774	10045940	3722	44	0.123953	5.05371e-28	3.27172e-27	EUR Class-Oligo
ENSG00000112902	SEMA5A	5	8035033	10546075	4263	60	0.397139	2.78583e-110	9.32251e-109	EUR Class-Oligo
ENSG00000248537	ENSG00000248537	5	8363275	10422481	3526	67	0.186049	8.57126e-44	8.4738e-43	EUR Class-Oligo
ENSG00000250786	SNHG18	5	8546200	10550609	3311	68	0.318991	5.37472e-82	1.12869e-80	EUR Class-Oligo
ENSG00000249781	LINC02112	5	8641305	10903852	3686	41	0.117658	6.92141e-27	4.33748e-26	EUR Class-Oligo
ENSG00000250814	LINC02221	5	8854371	10899970	3251	26	0.0200006	2.07515e-05	5.08096e-05	EUR Class-Oligo
ENSG00000150756	ATPSCKMT	5	9225507	11249897	3291	43	0.0637508	6.70091e-15	2.73835e-14	EUR Class-Oligo
ENSG00000145495	MARCHF6	5	9353695	11440388	3338	32	0.013134	0.000581885	0.00128383	EUR Class-Oligo
ENSG00000112977	DAP	5	9679230	11761234	3231	20	0.146105	1.9229e-33	1.45437e-32	EUR Class-Oligo
ENSG00000169862	CTNND2	5	9971836	12904446	4328	110	0.210961	2.94215e-50	3.42563e-49	EUR Class-Oligo
ENSG00000038382	TRIO	5	13143342	15532128	3270	8	0.0509515	5.73628e-12	2.04894e-11	EUR Class-Oligo
ENSG00000154122	ANKH	5	13704800	15871778	2785	39	0.0717968	1.86207e-16	8.11376e-16	EUR Class-Oligo
ENSG00000286970	ENSG00000286970	5	13728587	15734258	2599	43	0.0158434	0.000144379	0.000332177	EUR Class-Oligo
ENSG00000183580	FBXL7	5	14500180	16939795	2952	54	0.232014	1.21009e-55	1.57447e-54	EUR Class-Oligo
ENSG00000250250	CTD-2350J17.1	5	14602189	16619109	2310	44	0.0871713	5.66857e-20	2.81627e-19	EUR Class-Oligo
ENSG00000248150	LINC02150	5	15373361	17440081	2660	42	0.11802	9.38892e-27	5.85423e-26	EUR Class-Oligo
ENSG00000154153	RETREG1	5	15473038	17617101	2690	32	0.076399	2.29196e-17	1.0333e-16	EUR Class-Oligo
ENSG00000246214	ENSG00000246214	5	15615926	17681905	2625	7	0.0374266	3.27927e-09	1.0186e-08	EUR Class-Oligo
ENSG00000145555	MYO10	5	15661907	17936288	2934	21	0.041815	5.51004e-10	1.78731e-09	EUR Class-Oligo
ENSG00000286751	ENSG00000286751	5	19967211	22032845	2404	102	0.302609	1.09204e-77	2.12758e-76	EUR Class-Oligo
ENSG00000249359	ENSG00000249359	5	20323873	22341375	2259	25	0.0922742	5.72853e-21	2.94923e-20	EUR Class-Oligo
ENSG00000183666	GUSBP1	5	20341833	22589372	2566	63	0.106787	1.95784e-24	1.12883e-23	EUR Class-Oligo
ENSG00000253766	ENSG00000253766	5	20616262	22779522	2401	89	0.428254	2.65735e-121	1.08427e-119	EUR Class-Oligo
ENSG00000248874	C5orf17	5	22951348	25178263	3613	18	0.394927	2.71676e-111	9.24094e-110	EUR Class-Oligo
ENSG00000286134	ENSG00000286134	5	23135160	25271863	3378	26	0.269305	5.4479e-74	9.86027e-73	EUR Class-Oligo
ENSG00000245662	LINC02211	5	24187800	26324386	3460	9	0.0103048	0.00213884	0.00453766	EUR Class-Oligo
ENSG00000286625	ENSG00000286625	5	24963839	26990687	3546	41	0.250063	5.46384e-61	7.71907e-60	EUR Class-Oligo
ENSG00000113361	CDH6	5	30193686	32329146	3455	45	0.0326129	4.66484e-08	1.35594e-07	EUR Class-Oligo
ENSG00000113360	DROSHA	5	30400494	32532196	3562	28	0.0688834	8.92507e-16	3.78355e-15	EUR Class-Oligo
ENSG00000082213	C5orf22	5	30532287	32555053	3369	16	0.041116	7.91749e-10	2.54999e-09	EUR Class-Oligo
ENSG00000133401	PDZD2	5	30639131	33110932	4051	12	0.0633343	1.2962e-14	5.2383e-14	EUR Class-Oligo
ENSG00000150712	MTMR12	5	31226994	33312987	3410	48	0.0260389	1.142e-06	3.03284e-06	EUR Class-Oligo
ENSG00000056097	ZFR	5	31354350	33444740	3468	9	0.0134634	0.000478861	0.00106169	EUR Class-Oligo
ENSG00000249572	ENSG00000249572	5	32424025	34440619	2770	18	0.338942	1.54453e-88	3.65698e-87	EUR Class-Oligo
ENSG00000113407	TARS1	5	32440696	34468091	2825	38	0.0318657	7.05364e-08	2.025e-07	EUR Class-Oligo
ENSG00000164175	SLC45A2	5	32944623	34984693	3015	31	0.0648672	6.24012e-15	2.55285e-14	EUR Class-Oligo
ENSG00000215158	ENSG00000215158	5	33164698	35244796	3120	94	0.193646	4.75344e-46	4.97987e-45	EUR Class-Oligo
ENSG00000215156	ENSG00000215156	5	33190056	35193653	2941	114	0.184774	5.35424e-43	5.20214e-42	EUR Class-Oligo
ENSG00000286543	ENSG00000286543	5	33245273	35288755	3018	75	0.386809	7.09258e-110	2.35231e-108	EUR Class-Oligo
ENSG00000039560	RAI14	5	33656328	35832612	3221	42	0.0506579	7.57398e-12	2.68626e-11	EUR Class-Oligo
ENSG00000168724	DNAJC21	5	33929559	35958964	3028	20	0.11168	2.4364e-25	1.44506e-24	EUR Class-Oligo
ENSG00000152582	SPEF2	5	34617844	36814611	3454	45	0.0949827	1.89122e-21	9.88153e-21	EUR Class-Oligo
ENSG00000164187	LMBRD2	5	35098407	37151887	2869	74	0.0869157	1.01575e-19	4.99312e-19	EUR Class-Oligo
ENSG00000145604	SKP2	5	35151989	37196849	2795	4	0.0590732	8.36421e-14	3.25234e-13	EUR Class-Oligo
ENSG00000152620	NADK2	5	35192589	37242279	2754	9	0.0197441	2.18303e-05	5.33738e-05	EUR Class-Oligo
ENSG00000079215	SLC1A3	5	35596588	37688334	2491	16	0.0225511	6.03347e-06	1.53087e-05	EUR Class-Oligo
ENSG00000285967	NIPBL-DT	5	35864425	37876700	2339	17	0.14299	7.18325e-33	5.35463e-32	EUR Class-Oligo
ENSG00000286193	ENSG00000286193	5	36249026	38252617	2527	24	0.183224	6.13863e-43	5.94562e-42	EUR Class-Oligo
ENSG00000113569	NUP155	5	36288137	38371106	2649	21	0.0422399	4.74633e-10	1.54389e-09	EUR Class-Oligo
ENSG00000082068	WDR70	5	36379285	38753435	2827	15	0.0416417	5.15163e-10	1.67396e-09	EUR Class-Oligo
ENSG00000248587	GDNF-AS1	5	36811589	38953827	2500	26	0.223017	1.28072e-53	1.58122e-52	EUR Class-Oligo
ENSG00000168621	GDNF	5	36812677	38840041	2342	27	0.11003	7.28681e-25	4.26079e-24	EUR Class-Oligo
ENSG00000248461	LINC02119	5	37025568	39184717	2599	27	0.0661919	3.40198e-15	1.40754e-14	EUR Class-Oligo
ENSG00000113594	LIFR	5	37474668	39608354	2940	34	0.221602	1.72842e-53	2.12973e-52	EUR Class-Oligo
ENSG00000244968	LIFR-AS1	5	37556765	39671216	3005	6	0.0915123	1.0113e-20	5.16787e-20	EUR Class-Oligo
ENSG00000164327	RICTOR	5	37937920	40074399	3141	16	0.016136	0.000134339	0.000309805	EUR Class-Oligo
ENSG00000113638	TTC33	5	39512333	41755963	3919	2	0.0174116	6.39935e-05	0.000151542	EUR Class-Oligo
ENSG00000083720	OXCT1	5	40730065	42870425	2828	17	0.121125	7.25356e-28	4.67798e-27	EUR Class-Oligo
ENSG00000198865	CCDC152	5	41756818	43802439	2398	51	0.0227378	5.60449e-06	1.42533e-05	EUR Class-Oligo
ENSG00000272234	ENSG00000272234	5	41806394	43806997	2373	11	0.0286598	3.00394e-07	8.31716e-07	EUR Class-Oligo
ENSG00000286271	ENSG00000286271	5	41813647	43924535	2532	26	0.118142	8.3317e-27	5.2055e-26	EUR Class-Oligo
ENSG00000287263	ENSG00000287263	5	41983636	43993276	2506	37	0.118814	3.51002e-27	2.21381e-26	EUR Class-Oligo
ENSG00000177738	ENSG00000177738	5	42013060	44067452	2581	78	0.10772	1.17819e-24	6.8419e-24	EUR Class-Oligo
ENSG00000251131	ENSG00000251131	5	42018429	44024678	2519	39	0.0160625	0.000133166	0.000307176	EUR Class-Oligo
ENSG00000215068	ENSG00000215068	5	42041575	44054603	2537	40	0.0516058	3.3609e-12	1.21258e-11	EUR Class-Oligo
ENSG00000272144	ENSG00000272144	5	42061395	44062441	2507	28	0.103226	2.59511e-23	1.44651e-22	EUR Class-Oligo
ENSG00000172262	ZNF131	5	42065176	44192021	2704	31	0.0505779	7.87094e-12	2.78946e-11	EUR Class-Oligo
ENSG00000151881	TMEM267	5	42444252	44483893	2654	42	0.050422	8.91431e-12	3.15323e-11	EUR Class-Oligo
ENSG00000249492	ENSG00000249492	5	42483913	44509356	2615	44	0.071402	2.41425e-16	1.04708e-15	EUR Class-Oligo
ENSG00000172244	C5orf34	5	42486709	44515148	2614	84	0.043159	3.01446e-10	9.89366e-10	EUR Class-Oligo
ENSG00000172239	PAIP1	5	42526267	44557758	2572	19	0.0614226	2.86583e-14	1.14033e-13	EUR Class-Oligo
ENSG00000112992	NNT	5	42602692	44707405	2501	24	0.0817043	1.29529e-18	6.13549e-18	EUR Class-Oligo
ENSG00000213949	ITGA1	5	51787916	53959209	3598	121	0.10571	3.70743e-24	2.12313e-23	EUR Class-Oligo
ENSG00000249899	ENSG00000249899	5	51930606	53990278	3426	55	0.0893948	2.2747e-20	1.14759e-19	EUR Class-Oligo
ENSG00000164171	ITGA2	5	51989340	54094779	3548	31	0.149645	2.82973e-34	2.19192e-33	EUR Class-Oligo
ENSG00000286048	ENSG00000286048	5	52024924	54035884	3378	21	0.0416125	6.11008e-10	1.97746e-09	EUR Class-Oligo
ENSG00000164172	MOCS2	5	52095679	54110063	3394	29	0.0520571	3.26148e-12	1.17763e-11	EUR Class-Oligo
ENSG00000247796	ENSG00000247796	5	52109816	54127673	3385	14	0.115116	2.23545e-26	1.37542e-25	EUR Class-Oligo
ENSG00000164258	NDUFS4	5	52560633	54683338	3903	35	0.0325386	4.43597e-08	1.29123e-07	EUR Class-Oligo
ENSG00000185305	ARL15	5	52883942	55310582	4250	8	0.0105959	0.0020397	0.00433524	EUR Class-Oligo
ENSG00000178996	SNX18	5	53517759	55546586	3388	70	0.219996	3.61792e-52	4.37679e-51	EUR Class-Oligo
ENSG00000287367	ENSG00000287367	5	53663327	55737057	3653	48	0.0947357	1.99732e-21	1.04212e-20	EUR Class-Oligo
ENSG00000039123	MTREX	5	54307989	56425579	3632	81	0.29927	1.38483e-75	2.57148e-74	EUR Class-Oligo
ENSG00000067113	PLPP1	5	54424854	56534969	3677	54	0.0450263	1.06797e-10	3.58869e-10	EUR Class-Oligo
ENSG00000177058	SLC38A9	5	54625845	56773194	3557	23	0.565094	6.42401e-187	7.7113e-185	EUR Class-Oligo
ENSG00000152670	DDX4	5	54738017	56817157	3337	27	0.488125	1.68701e-147	1.06402e-145	EUR Class-Oligo
ENSG00000164509	IL31RA	5	54851357	56922854	3350	13	0.0168102	9.85211e-05	0.00022971	EUR Class-Oligo
ENSG00000134352	IL6ST	5	54935095	56995022	3344	18	0.025185	1.63455e-06	4.30466e-06	EUR Class-Oligo
ENSG00000262211	ENSG00000262211	5	54936143	56941727	3238	11	0.052723	1.88062e-12	6.86362e-12	EUR Class-Oligo
ENSG00000095015	MAP3K1	5	55815549	57896152	3239	11	0.0136121	0.0004488	0.000997456	EUR Class-Oligo
ENSG00000155542	SETD9	5	55909260	57925532	3165	23	0.400829	2.79639e-110	9.34103e-109	EUR Class-Oligo
ENSG00000155545	MIER3	5	55919602	57971675	3226	37	0.0827279	8.63293e-19	4.11857e-18	EUR Class-Oligo
ENSG00000271828	ENSG00000271828	5	55927874	57929573	3135	30	0.0392588	1.42234e-09	4.51838e-09	EUR Class-Oligo
ENSG00000235635	ENSG00000235635	5	55941307	57947152	3164	6	0.0238666	2.90656e-06	7.5414e-06	EUR Class-Oligo
ENSG00000113448	PDE4D	5	57969038	61522120	4893	62	0.145467	1.63535e-33	1.2394e-32	EUR Class-Oligo
ENSG00000247345	ENSG00000247345	5	58039761	60063503	3075	61	0.0116375	0.00121257	0.00261911	EUR Class-Oligo
ENSG00000152931	PART1	5	59487713	61548813	2354	21	0.021248	1.08492e-05	2.70464e-05	EUR Class-Oligo
ENSG00000035499	DEPDC1B	5	59596912	61700190	2457	30	0.0456628	7.50728e-11	2.54149e-10	EUR Class-Oligo
ENSG00000164181	ELOVL7	5	59751791	61844274	2462	66	0.0841158	4.67962e-19	2.25217e-18	EUR Class-Oligo
ENSG00000049167	ERCC8	5	59866454	61945073	2490	61	0.0521854	3.37996e-12	1.21922e-11	EUR Class-Oligo
ENSG00000164182	NDUFAF2	5	59945177	62154531	2545	59	0.0817501	1.16618e-18	5.53661e-18	EUR Class-Oligo
ENSG00000178722	C5orf64	5	60610424	62793401	2481	38	0.160338	6.20486e-37	5.15161e-36	EUR Class-Oligo
ENSG00000248529	ENSG00000248529	5	60658474	62698432	2283	85	0.130122	1.25796e-29	8.50806e-29	EUR Class-Oligo
ENSG00000288643	ENSG00000288643	5	61306206	63537249	2809	54	0.149015	2.93015e-34	2.26876e-33	EUR Class-Oligo
ENSG00000086189	DIMT1	5	61347284	63403943	2492	11	0.0268896	6.27367e-07	1.69761e-06	EUR Class-Oligo
ENSG00000164197	RNF180	5	63165843	65372869	2895	67	0.0662895	2.89336e-15	1.20031e-14	EUR Class-Oligo
ENSG00000153006	SREK1IP1	5	63718148	65768691	2385	9	0.0150042	0.000228551	0.000518778	EUR Class-Oligo
ENSG00000123219	CENPK	5	64517766	66563168	2570	18	0.120294	1.31758e-27	8.42728e-27	EUR Class-Oligo
ENSG00000113593	PPWD1	5	64563236	66587549	2595	32	0.18873	5.4058e-44	5.38727e-43	EUR Class-Oligo
ENSG00000113595	TRIM23	5	64589690	66625975	2616	86	0.0590938	1.29815e-13	4.99038e-13	EUR Class-Oligo
ENSG00000113597	TRAPPC13	5	64625004	66666233	2656	61	0.170882	7.69278e-40	6.85169e-39	EUR Class-Oligo
ENSG00000112851	ERBIN	5	64926556	67082546	2970	30	0.141811	2.72715e-32	1.99691e-31	EUR Class-Oligo
ENSG00000069020	MAST4	5	65596361	68169595	3750	43	0.352646	1.14902e-92	2.92858e-91	EUR Class-Oligo
ENSG00000286647	ENSG00000286647	5	66356663	68366303	3134	4	0.0145253	0.000261632	0.000591486	EUR Class-Oligo
ENSG00000249364	ENSG00000249364	5	66379378	68806600	3615	8	0.0569946	3.32645e-13	1.2549e-12	EUR Class-Oligo
ENSG00000145675	PIK3R1	5	67215756	69301821	2969	54	0.0728108	1.22084e-16	5.35479e-16	EUR Class-Oligo
ENSG00000248359	ENSG00000248359	5	67508223	69565515	2797	19	0.139569	9.26869e-32	6.66873e-31	EUR Class-Oligo
ENSG00000134058	CDK7	5	68234795	70277430	1511	25	0.0590787	1.28184e-13	4.9297e-13	EUR Class-Oligo
ENSG00000183323	CCDC125	5	68280175	70332809	1439	23	0.119958	3.34869e-27	2.11277e-26	EUR Class-Oligo
ENSG00000152942	RAD17	5	68369293	70414801	1343	16	0.124145	3.19934e-28	2.08427e-27	EUR Class-Oligo
ENSG00000197822	OCLN	5	68492292	70558104	1188	115	0.210015	1.12276e-49	1.28554e-48	EUR Class-Oligo
ENSG00000183474	GTF2H2C	5	68560191	70595221	1117	88	0.143417	9.44212e-33	7.01598e-32	EUR Class-Oligo
ENSG00000253203	GUSBP3	5	68639459	70679259	998	59	0.0728571	1.2042e-16	5.28552e-16	EUR Class-Oligo
ENSG00000198237	GUSBP13	5	68875271	70920867	732	80	0.134705	3.67087e-31	2.59993e-30	EUR Class-Oligo
ENSG00000205571	SMN2	5	69049638	71078522	523	52	0.0863272	8.6751e-20	4.27687e-19	EUR Class-Oligo
ENSG00000179978	NAIPP2	5	69094659	71128434	416	98	0.0891917	3.26298e-20	1.63906e-19	EUR Class-Oligo
ENSG00000226259	GTF2H2B	5	69415352	71448015	61	22	0.398887	4.87686e-110	1.62614e-108	EUR Class-Oligo
ENSG00000196302	GUSBP15	5	69516387	71555266	122	27	0.0976084	3.6492e-22	1.95331e-21	EUR Class-Oligo
ENSG00000253366	GUSBP16	5	69751184	71795914	444	156	0.215946	4.55597e-51	5.39582e-50	EUR Class-Oligo
ENSG00000249437	NAIP	5	69968166	72025339	814	99	0.139427	9.86923e-32	7.09258e-31	EUR Class-Oligo
ENSG00000145736	GTF2H2	5	70032670	72067689	925	34	0.100953	5.91887e-23	3.26204e-22	EUR Class-Oligo
ENSG00000230847	OCLNP1	5	70074225	72093193	1004	20	0.175765	1.27957e-40	1.17337e-39	EUR Class-Oligo
ENSG00000251634	NAIPP4	5	70102898	72128753	1051	126	0.100078	9.49384e-23	5.18621e-22	EUR Class-Oligo
ENSG00000215630	GUSBP9	5	70197646	72208130	1134	17	0.0339373	2.37799e-08	7.03752e-08	EUR Class-Oligo
ENSG00000235558	GUSBP17	5	70220356	72259238	1172	74	0.343461	2.3212e-90	5.6752e-89	EUR Class-Oligo
ENSG00000250387	LINC02197	5	70337182	72446772	1320	31	0.133397	2.67159e-31	1.89579e-30	EUR Class-Oligo
ENSG00000145734	BDP1	5	70455651	72567820	1495	43	0.0273027	4.12909e-07	1.13162e-06	EUR Class-Oligo
ENSG00000131844	MCCC2	5	70579531	72658706	1562	20	0.141246	1.77082e-32	1.30435e-31	EUR Class-Oligo
ENSG00000285804	ENSG00000285804	5	71087782	73108000	2041	19	0.477229	1.72353e-142	1.01481e-140	EUR Class-Oligo
ENSG00000131711	MAP1B	5	71107234	73209565	2189	43	0.0130543	0.000602247	0.00132734	EUR Class-Oligo
ENSG00000083312	TNPO1	5	71816312	73916733	2824	15	0.0124839	0.000802056	0.00175194	EUR Class-Oligo
ENSG00000157107	FCHO2	5	71956041	74090522	2910	69	0.0223896	6.51104e-06	1.64912e-05	EUR Class-Oligo
ENSG00000157111	TMEM171	5	72120569	74131809	2666	90	0.340671	1.75126e-89	4.22071e-88	EUR Class-Oligo
ENSG00000164331	ANKRA2	5	72552190	74565667	2950	20	0.0940622	1.90062e-21	9.92781e-21	EUR Class-Oligo
ENSG00000214944	ARHGEF28	5	72626158	74941993	3219	44	0.271327	5.5076e-67	8.59685e-66	EUR Class-Oligo
ENSG00000049860	HEXB	5	73640023	75722647	2906	23	0.0400416	1.15785e-09	3.69266e-09	EUR Class-Oligo
ENSG00000164347	GFM2	5	73721206	75767147	2882	50	0.118167	1.06073e-26	6.59626e-26	EUR Class-Oligo
ENSG00000164346	NSA2	5	73766991	75780113	2818	40	0.102187	3.17937e-23	1.76847e-22	EUR Class-Oligo
ENSG00000113163	CERT1	5	74356345	76512138	2886	29	0.0214526	9.44727e-06	2.36449e-05	EUR Class-Oligo
ENSG00000122008	POLK	5	74511756	76601144	2740	23	0.0493178	1.53932e-11	5.37346e-11	EUR Class-Oligo
ENSG00000189045	ANKDD1B	5	74611182	76681773	2851	40	0.143676	9.87166e-33	7.3293e-32	EUR Class-Oligo
ENSG00000152359	POC5	5	74674124	76717448	2866	48	0.218889	1.63188e-52	1.98709e-51	EUR Class-Oligo
ENSG00000145708	CRHBP	5	75953045	77981158	3302	43	0.0680493	1.38237e-15	5.80726e-15	EUR Class-Oligo
ENSG00000285000	ENSG00000285000	5	76030902	78152155	3359	41	0.068558	7.88796e-16	3.34929e-15	EUR Class-Oligo
ENSG00000284762	ENSG00000284762	5	76086732	78427124	3667	31	0.0487038	1.24919e-11	4.38288e-11	EUR Class-Oligo
ENSG00000164253	WDR41	5	76425970	78620611	3298	19	0.0228147	5.30831e-06	1.35204e-05	EUR Class-Oligo
ENSG00000171530	TBCA	5	76691166	78868780	3119	39	0.282975	8.69409e-71	1.47459e-69	EUR Class-Oligo
ENSG00000132842	AP3B1	5	77002326	79294698	3323	65	0.0347738	1.70443e-08	5.08621e-08	EUR Class-Oligo
ENSG00000245556	SCAMP1-AS1	5	77342365	79360507	2922	23	0.109311	1.16117e-24	6.74727e-24	EUR Class-Oligo
ENSG00000145685	LHFPL2	5	77485215	79770021	3184	13	0.181047	3.01522e-42	2.86815e-41	EUR Class-Oligo
ENSG00000113273	ARSB	5	77777209	79986087	3026	28	0.182612	6.63344e-43	6.41485e-42	EUR Class-Oligo
ENSG00000132837	DMGDH	5	77997564	80236038	3071	59	0.0378714	3.84879e-09	1.19014e-08	EUR Class-Oligo
ENSG00000152409	JMY	5	78236131	80327211	3054	9	0.063677	8.70193e-15	3.53511e-14	EUR Class-Oligo
ENSG00000152413	HOMER1	5	78372636	80514134	3130	21	0.173551	4.47805e-40	4.027e-39	EUR Class-Oligo
ENSG00000164329	TENT2	5	78612120	80688246	3186	94	0.0428799	3.21773e-10	1.05552e-09	EUR Class-Oligo
ENSG00000177034	MTX3	5	78976716	80991262	3101	26	0.0324654	5.37706e-08	1.55664e-07	EUR Class-Oligo
ENSG00000113296	THBS4	5	78991311	81083287	3262	36	0.0926983	5.4038e-21	2.78281e-20	EUR Class-Oligo
ENSG00000249825	THBS4-AS1	5	79052374	81083654	3154	60	0.0284697	3.25057e-07	8.97066e-07	EUR Class-Oligo
ENSG00000164300	SERINC5	5	79111651	81256048	3301	14	0.275735	4.23667e-69	6.95127e-68	EUR Class-Oligo
ENSG00000251675	ENSG00000251675	5	79128361	81143883	3106	38	0.0893125	2.53833e-20	1.2792e-19	EUR Class-Oligo
ENSG00000039319	ZFYVE16	5	79408013	81483379	3299	81	0.12546	8.08264e-29	5.3385e-28	EUR Class-Oligo
ENSG00000249042	ENSG00000249042	5	79411231	81488095	3296	40	0.0846583	2.90027e-19	1.40454e-18	EUR Class-Oligo
ENSG00000152380	FAM151B	5	79487969	81542563	3219	62	0.123571	3.91347e-28	2.54061e-27	EUR Class-Oligo
ENSG00000228716	DHFR	5	79626226	81654983	3187	37	0.229792	7.83419e-55	9.9633e-54	EUR Class-Oligo
ENSG00000113318	MSH3	5	79654652	81876815	3457	62	0.169449	4.01001e-39	3.51272e-38	EUR Class-Oligo
ENSG00000251450	RASGRF2-AS1	5	79947694	81960907	3157	56	0.0611943	4.3779e-14	1.72758e-13	EUR Class-Oligo
ENSG00000249772	ENSG00000249772	5	80113385	82114852	3031	48	0.0991119	9.39372e-23	5.13303e-22	EUR Class-Oligo
ENSG00000247572	CKMT2-AS1	5	80201341	82301565	3046	36	0.673437	5.41773e-262	2.65269e-259	EUR Class-Oligo
ENSG00000131730	CKMT2	5	80233320	82266398	2896	22	0.181473	4.0264e-43	3.92638e-42	EUR Class-Oligo
ENSG00000131732	ZCCHC9	5	80301587	82313297	2795	29	0.0666412	2.54336e-15	1.05747e-14	EUR Class-Oligo
ENSG00000286721	ENSG00000286721	5	80408517	82411867	2645	15	0.058789	1.33131e-13	5.11467e-13	EUR Class-Oligo
ENSG00000145687	SSBP2	5	80413021	82751797	3206	14	0.0281992	3.97916e-07	1.09166e-06	EUR Class-Oligo
ENSG00000249483	ENSG00000249483	5	80851601	82852201	2649	21	0.0281918	4.07413e-07	1.11705e-06	EUR Class-Oligo
ENSG00000152348	ATG10	5	80972023	83276857	3077	29	0.642139	3.58472e-241	1.07576e-238	EUR Class-Oligo
ENSG00000186468	RPS23	5	81273320	83278396	2586	12	0.0514613	4.2582e-12	1.5295e-11	EUR Class-Oligo
ENSG00000205464	ATP6AP1L	5	81279462	83386977	2684	66	0.577409	5.276e-195	7.32576e-193	EUR Class-Oligo
ENSG00000174695	TMEM167A	5	82052846	84077863	2560	71	0.0165493	0.000102301	0.000238315	EUR Class-Oligo
ENSG00000152422	XRCC4	5	82077498	84353787	2813	40	0.0555413	6.94943e-13	2.58447e-12	EUR Class-Oligo
ENSG00000250320	EDIL3-DT	5	83382424	85490765	3188	24	0.21941	2.0261e-52	2.46229e-51	EUR Class-Oligo
ENSG00000249061	ENSG00000249061	5	85967321	88137712	2671	83	0.514868	5.82436e-162	4.73223e-160	EUR Class-Oligo
ENSG00000233828	MIR4280HG	5	86048858	88138397	2530	49	0.523107	9.09239e-165	7.65489e-163	EUR Class-Oligo
ENSG00000288569	LINC01949	5	86205408	88240145	2344	41	0.338895	7.71517e-89	1.84273e-87	EUR Class-Oligo
ENSG00000145715	RASA1	5	86267883	88391931	2321	31	0.0348745	1.61877e-08	4.83605e-08	EUR Class-Oligo
ENSG00000134480	CCNH	5	86318416	88412930	2254	61	0.0316817	6.99738e-08	2.00978e-07	EUR Class-Oligo
ENSG00000248708	LINC02144	5	86665345	88733269	2160	23	0.124467	3.75061e-28	2.43744e-27	EUR Class-Oligo
ENSG00000287783	ENSG00000287783	5	86767608	88774070	2068	12	0.0190179	3.35398e-05	8.10232e-05	EUR Class-Oligo
ENSG00000287862	ENSG00000287862	5	86863703	89144455	2204	57	0.441204	5.78516e-127	2.57509e-125	EUR Class-Oligo
ENSG00000247828	TMEM161B-AS1	5	87268891	89439337	1808	23	0.0448187	1.07337e-10	3.60489e-10	EUR Class-Oligo
ENSG00000250156	LINC02060	5	87408982	89439090	1702	23	0.0397499	1.3847e-09	4.40179e-09	EUR Class-Oligo
ENSG00000271904	ENSG00000271904	5	87433892	89498697	1741	40	0.0958371	8.73709e-22	4.62482e-21	EUR Class-Oligo
ENSG00000245526	LINC00461	5	87507546	89691057	1924	33	0.0218442	7.93112e-06	1.99441e-05	EUR Class-Oligo
ENSG00000113356	POLR3G	5	89471748	91514557	2185	25	0.116398	9.74002e-27	6.065e-26	EUR Class-Oligo
ENSG00000176018	LYSMD3	5	89515611	91529584	2138	20	0.053284	1.82458e-12	6.66435e-12	EUR Class-Oligo
ENSG00000281357	ARRDC3-AS1	5	90380349	92612566	2585	44	0.0395087	1.46444e-09	4.64736e-09	EUR Class-Oligo
ENSG00000113391	FAM172A	5	92617725	95111699	2379	29	0.275874	7.88014e-69	1.28838e-67	EUR Class-Oligo
ENSG00000287180	ENSG00000287180	5	92621683	94675081	1736	35	0.053618	1.77809e-12	6.50093e-12	EUR Class-Oligo
ENSG00000133302	SLF1	5	93618669	95739436	2256	20	0.0183096	4.62051e-05	0.000110557	EUR Class-Oligo
ENSG00000153347	FAM81B	5	94391366	96450454	2336	68	0.195193	1.47932e-45	1.53338e-44	EUR Class-Oligo
ENSG00000198677	TTC37	5	94461755	96554977	2443	42	0.0870764	8.35901e-20	4.12541e-19	EUR Class-Oligo
ENSG00000145757	SPATA9	5	94652181	96698711	2560	61	0.0116645	0.00118409	0.00256027	EUR Class-Oligo
ENSG00000250240	ENSG00000250240	5	94701249	96732295	2538	18	0.0148691	0.000236915	0.000537173	EUR Class-Oligo
ENSG00000164292	RHOBTB3	5	94713522	96824383	2729	13	0.0113646	0.00137523	0.00296118	EUR Class-Oligo
ENSG00000251409	ENSG00000251409	5	94835943	96852721	2636	54	0.305085	6.19982e-77	1.19044e-75	EUR Class-Oligo
ENSG00000236882	LINC01554	5	94838245	96860133	2656	56	0.442523	6.56758e-127	2.91638e-125	EUR Class-Oligo
ENSG00000153113	CAST	5	95525267	97779595	3285	92	0.463886	1.59574e-136	8.58104e-135	EUR Class-Oligo
ENSG00000164307	ERAP1	5	95760810	97808100	3147	136	0.181158	2.57475e-42	2.45545e-41	EUR Class-Oligo
ENSG00000248734	ENSG00000248734	5	95784777	97785999	3053	60	0.133932	1.31087e-30	9.09399e-30	EUR Class-Oligo
ENSG00000247121	ENSG00000247121	5	95814028	97935809	3434	62	0.0955827	9.0829e-22	4.80376e-21	EUR Class-Oligo
ENSG00000164308	ERAP2	5	95875986	97919703	3279	49	0.0156141	0.000159617	0.000365968	EUR Class-Oligo
ENSG00000113441	LNPEP	5	95935394	98037513	3359	29	0.0101771	0.00239923	0.005071	EUR Class-Oligo
ENSG00000251513	LIX1-AS1	5	96089075	98437217	3832	43	0.0704835	4.77256e-16	2.04275e-15	EUR Class-Oligo
ENSG00000145721	LIX1	5	96091867	98142753	3495	24	0.0469229	4.02983e-11	1.38108e-10	EUR Class-Oligo
ENSG00000248758	ENSG00000248758	5	96188090	98201880	3503	15	0.0274771	5.56621e-07	1.51035e-06	EUR Class-Oligo
ENSG00000250331	LINC01340	5	96504663	98690180	3864	38	0.0447548	1.26503e-10	4.23332e-10	EUR Class-Oligo
ENSG00000286953	ENSG00000286953	5	96799404	98882687	3509	22	0.0286564	3.04974e-07	8.43769e-07	EUR Class-Oligo
ENSG00000248489	LINC02062	5	97929171	99995013	3058	18	0.181709	2.62239e-42	2.49832e-41	EUR Class-Oligo
ENSG00000174132	FAM174A	5	99535374	101586741	2836	11	0.0336823	2.99702e-08	8.80926e-08	EUR Class-Oligo
ENSG00000145730	PAM	5	101753981	104029730	3441	4	0.0225317	5.99015e-06	1.5205e-05	EUR Class-Oligo
ENSG00000145725	PPIP5K2	5	102120149	104212799	3019	34	0.131749	5.68892e-30	3.88718e-29	EUR Class-Oligo
ENSG00000226926	PDZPH1P	5	102430406	104526618	2858	10	0.10435	5.50032e-24	3.13155e-23	EUR Class-Oligo
ENSG00000248757	LINC02115	5	102528434	104541985	2706	30	0.032482	5.14011e-08	1.49037e-07	EUR Class-Oligo
ENSG00000112874	NUDT12	5	102548855	104562790	2686	24	0.0602049	5.76455e-14	2.26181e-13	EUR Class-Oligo
ENSG00000251026	LINC02163	5	103079847	105406121	3229	29	0.0165342	0.000111432	0.000258775	EUR Class-Oligo
ENSG00000145743	FBXL17	5	106859035	109382098	4016	17	0.0585219	1.22027e-13	4.69779e-13	EUR Class-Oligo
ENSG00000286503	ENSG00000286503	5	107382156	109418016	3150	25	0.0202401	1.71646e-05	4.22888e-05	EUR Class-Oligo
ENSG00000151422	FER	5	107747841	110196841	3883	43	0.0636281	1.1776e-14	4.7673e-14	EUR Class-Oligo
ENSG00000249476	ENSG00000249476	5	108237120	110326369	3342	31	0.288342	1.6486e-72	2.90472e-71	EUR Class-Oligo
ENSG00000198961	PJA2	5	108334713	110409974	3375	49	0.104333	1.27246e-23	7.15484e-23	EUR Class-Oligo
ENSG00000112893	MAN2A1	5	108689927	110869625	3405	62	0.147182	9.85773e-34	7.52309e-33	EUR Class-Oligo
ENSG00000249068	ENSG00000249068	5	108840128	110840692	3089	22	0.0322899	5.64918e-08	1.63212e-07	EUR Class-Oligo
ENSG00000186952	TMEM232	5	109289233	111738956	3343	21	0.364302	4.01777e-97	1.08655e-95	EUR Class-Oligo
ENSG00000164209	SLC25A46	5	109738136	111765161	2619	83	0.0373187	4.92999e-09	1.5144e-08	EUR Class-Oligo
ENSG00000134987	WDR36	5	110091716	112130502	2515	17	0.051877	3.89426e-12	1.39986e-11	EUR Class-Oligo
ENSG00000164211	STARD4	5	110496033	112512590	2665	44	0.0169777	9.09514e-05	0.000212567	EUR Class-Oligo
ENSG00000129595	EPB41L4A	5	111142441	113419313	3659	148	0.473886	1.03537e-140	5.89113e-139	EUR Class-Oligo
ENSG00000224032	EPB41L4A-AS1	5	111160526	113164818	3179	31	0.0554373	6.88125e-13	2.56014e-12	EUR Class-Oligo
ENSG00000251187	ENSG00000251187	5	111192020	113210139	3178	106	0.246422	1.2091e-59	1.67759e-58	EUR Class-Oligo
ENSG00000251076	ENSG00000251076	5	111228283	113257309	3181	119	0.23585	1.25713e-56	1.65888e-55	EUR Class-Oligo
ENSG00000250045	CBX3P3	5	111777630	113778161	3581	22	0.0116918	0.0011647	0.00251923	EUR Class-Oligo
ENSG00000153037	SRP19	5	111861188	113898371	3670	53	0.0232472	3.82295e-06	9.8395e-06	EUR Class-Oligo
ENSG00000129625	REEP5	5	111876385	113922289	3692	11	0.0904824	1.87639e-20	9.49729e-20	EUR Class-Oligo
ENSG00000172795	DCP2	5	111976702	114022195	3711	21	0.0286526	3.21001e-07	8.86134e-07	EUR Class-Oligo
ENSG00000171444	MCC	5	112022099	114488823	4410	36	0.0241822	2.55212e-06	6.64215e-06	EUR Class-Oligo
ENSG00000047188	YTHDC2	5	112513694	114595285	3801	65	0.156494	4.65142e-36	3.78253e-35	EUR Class-Oligo
ENSG00000164221	CCDC112	5	114267190	116296693	3490	24	0.0380027	3.29113e-09	1.02177e-08	EUR Class-Oligo
ENSG00000145780	FEM1C	5	114520908	116544775	3589	27	0.0437345	2.0276e-10	6.7235e-10	EUR Class-Oligo
ENSG00000129596	CDO1	5	114804733	116816659	3512	36	0.0886625	3.9806e-20	1.99201e-19	EUR Class-Oligo
ENSG00000145782	ATG12	5	114828200	116841837	3514	7	0.0320746	6.35122e-08	1.83097e-07	EUR Class-Oligo
ENSG00000145781	COMMD10	5	115085016	117412762	4213	24	0.123609	4.74719e-28	3.0765e-27	EUR Class-Oligo
ENSG00000250015	ENSG00000250015	5	115302354	117304134	3668	36	0.0711518	1.92734e-16	8.39421e-16	EUR Class-Oligo
ENSG00000092421	SEMA6A	5	115443555	117574823	4055	75	0.0936671	3.90968e-21	2.0229e-20	EUR Class-Oligo
ENSG00000248445	SEMA6A-AS1	5	115447547	117508276	3956	30	0.0716139	2.17659e-16	9.45985e-16	EUR Class-Oligo
ENSG00000249167	SEMA6A-AS2	5	115574482	117611200	3978	52	0.052015	4.13734e-12	1.48637e-11	EUR Class-Oligo
ENSG00000248663	LINC00992	5	116415509	118546298	4014	41	0.0228774	5.24392e-06	1.336e-05	EUR Class-Oligo
ENSG00000250891	LINC02208	5	117000253	119562199	4393	17	0.0240114	2.66819e-06	6.93938e-06	EUR Class-Oligo
ENSG00000249426	ENSG00000249426	5	117760474	119785459	3371	22	0.0704788	4.66766e-16	1.99969e-15	EUR Class-Oligo
ENSG00000169570	DTWD2	5	117836074	119988547	3480	10	0.166818	2.38468e-38	2.05604e-37	EUR Class-Oligo
ENSG00000249494	ENSG00000249494	5	118006347	120070902	3399	54	0.401403	9.94446e-111	3.35801e-109	EUR Class-Oligo
ENSG00000172869	DMXL1	5	118037772	120249138	3581	7	0.0425333	3.88089e-10	1.26881e-09	EUR Class-Oligo
ENSG00000133835	HSD17B4	5	118452465	120637199	3422	89	0.534036	8.68234e-172	7.99721e-170	EUR Class-Oligo
ENSG00000151304	SRFBP1	5	120961975	123075570	3346	50	0.0407854	8.48453e-10	2.72695e-09	EUR Class-Oligo
ENSG00000205302	SNX2	5	121775079	123834543	2805	54	0.0337711	2.57838e-08	7.60757e-08	EUR Class-Oligo
ENSG00000064652	SNX24	5	121843439	124029354	2957	30	0.117568	9.74325e-27	6.065e-26	EUR Class-Oligo
ENSG00000249996	PPIC-AS1	5	122036271	124054667	2714	23	0.0265088	9.38457e-07	2.50372e-06	EUR Class-Oligo
ENSG00000061455	PRDM6	5	122089241	124194266	2799	32	0.0881457	5.54842e-20	2.75731e-19	EUR Class-Oligo
ENSG00000253807	LINC01170	5	123059794	125438625	3703	73	0.037308	4.97464e-09	1.52731e-08	EUR Class-Oligo
ENSG00000248296	ENSG00000248296	5	123492775	125536348	3126	86	0.234846	1.52811e-56	2.0136e-55	EUR Class-Oligo
ENSG00000250602	ENSG00000250602	5	125372477	127509021	3806	7	0.0105152	0.00209675	0.00445344	EUR Class-Oligo
ENSG00000279118	ENSG00000279118	5	125496279	127498604	3658	71	0.0521947	3.03465e-12	1.09743e-11	EUR Class-Oligo
ENSG00000164904	ALDH7A1	5	125531200	127595362	3733	54	0.27118	8.51799e-67	1.32402e-65	EUR Class-Oligo
ENSG00000173926	MARCHF3	5	125867714	128030558	3556	66	0.0949708	1.76054e-21	9.21682e-21	EUR Class-Oligo
ENSG00000164241	C5orf63	5	126045235	128073506	3197	102	0.274596	7.75732e-68	1.23361e-66	EUR Class-Oligo
ENSG00000283897	ENSG00000283897	5	126215159	128229828	2988	50	0.454041	9.70515e-133	4.86722e-131	EUR Class-Oligo
ENSG00000286615	ENSG00000286615	5	126231977	128290731	3007	51	0.513329	1.34101e-160	1.05278e-158	EUR Class-Oligo
ENSG00000145794	MEGF10	5	126290796	128465737	3084	43	0.0248003	1.86946e-06	4.90111e-06	EUR Class-Oligo
ENSG00000230561	CCDC192	5	126703391	128941507	3281	40	0.0990937	1.53331e-22	8.30775e-22	EUR Class-Oligo
ENSG00000250603	ENSG00000250603	5	126838486	128857804	2810	22	0.0119441	0.000991972	0.00215439	EUR Class-Oligo
ENSG00000245937	LINC01184	5	126939152	129083172	3223	37	0.171178	1.54218e-39	1.36507e-38	EUR Class-Oligo
ENSG00000064651	SLC12A2	5	127083766	129189677	3243	19	0.0537915	1.33842e-12	4.92149e-12	EUR Class-Oligo
ENSG00000113396	SLC27A6	5	127538013	130033642	3221	35	0.354515	4.12727e-94	1.06655e-92	EUR Class-Oligo
ENSG00000066583	ISOC1	5	128094749	130114028	2585	51	0.0299882	1.64508e-07	4.62781e-07	EUR Class-Oligo
ENSG00000249421	ADAMTS19-AS1	5	128424782	130461076	2283	21	0.0474335	3.41127e-11	1.1732e-10	EUR Class-Oligo
ENSG00000145808	ADAMTS19	5	128460281	130738683	2237	55	0.0789054	6.17361e-18	2.84745e-17	EUR Class-Oligo
ENSG00000251680	ENSG00000251680	5	128500361	130905917	2185	48	0.0381381	2.75045e-09	8.5864e-09	EUR Class-Oligo
ENSG00000237714	P4HA2-AS1	5	131184876	133192808	649	10	0.0196409	2.4196e-05	5.90026e-05	EUR Class-Oligo
ENSG00000283782	ENSG00000283782	5	131410832	133646079	1359	79	0.0394099	1.87789e-09	5.91902e-09	EUR Class-Oligo
ENSG00000113522	RAD50	5	131556019	133646349	1359	7	0.0226013	6.05639e-06	1.53627e-05	EUR Class-Oligo
ENSG00000230612	ENSG00000230612	5	131688681	133723725	1555	14	0.0373529	5.01621e-09	1.53936e-08	EUR Class-Oligo
ENSG00000131437	KIF3A	5	131692628	133737638	1565	38	0.175607	9.31674e-41	8.55191e-40	EUR Class-Oligo
ENSG00000164403	SHROOM1	5	131822141	133830659	1766	39	0.0130041	0.000589627	0.0013006	EUR Class-Oligo
ENSG00000273345	ENSG00000273345	5	133205614	135371044	2628	70	0.0640014	7.08675e-15	2.88841e-14	EUR Class-Oligo
ENSG00000164615	CAMLG	5	133738495	135752157	2295	11	0.0978882	2.05633e-22	1.11156e-21	EUR Class-Oligo
ENSG00000113621	TXNDC15	5	133874371	135901635	2358	17	0.565857	2.74976e-189	3.52841e-187	EUR Class-Oligo
ENSG00000145832	SLC25A48	5	134579202	136889770	2899	51	0.0751745	4.21399e-17	1.88248e-16	EUR Class-Oligo
ENSG00000254239	ENSG00000254239	5	134897637	136900250	2749	18	0.0699221	4.85414e-16	2.07575e-15	EUR Class-Oligo
ENSG00000113658	SMAD5	5	135132845	137188747	2931	45	0.132216	3.14448e-30	2.1613e-29	EUR Class-Oligo
ENSG00000152377	SPOCK1	5	135975298	138598379	3080	50	0.304424	1.15005e-80	2.36963e-79	EUR Class-Oligo
ENSG00000250159	ENSG00000250159	5	136809780	138889394	2278	34	0.0520774	3.27373e-12	1.18182e-11	EUR Class-Oligo
ENSG00000120729	MYOT	5	136867858	138887851	2199	49	0.0786055	7.00832e-18	3.22047e-17	EUR Class-Oligo
ENSG00000078795	PKD2L2	5	136887968	138942747	2233	59	0.13786	2.50996e-31	1.78314e-30	EUR Class-Oligo
ENSG00000112981	NME5	5	137115175	139139443	2099	5	0.0209727	1.0573e-05	2.63736e-05	EUR Class-Oligo
ENSG00000120709	FAM53C	5	137331935	139349729	1854	27	0.0926342	6.307e-21	3.24166e-20	EUR Class-Oligo
ENSG00000120733	KDM3B	5	137352685	139437028	1865	4	0.0408244	8.47754e-10	2.72518e-09	EUR Class-Oligo
ENSG00000132563	REEP2	5	137439057	139446969	1723	8	0.0110211	0.00162866	0.00348588	EUR Class-Oligo
ENSG00000044115	CTNNA1	5	137610967	139935034	1883	11	0.0540748	1.2509e-12	4.60511e-12	EUR Class-Oligo
ENSG00000249593	ENSG00000249593	5	138012647	140051203	1710	40	0.0282985	3.85375e-07	1.0585e-06	EUR Class-Oligo
ENSG00000170464	DNAJC18	5	138408588	140444491	1643	17	0.157743	2.98054e-36	2.43762e-35	EUR Class-Oligo
ENSG00000275506	H3P25	5	138612002	140612363	1497	23	0.0287369	2.95062e-07	8.17804e-07	EUR Class-Oligo
ENSG00000249526	ENSG00000249526	5	138684645	140745010	1586	36	0.149652	2.02082e-34	1.57386e-33	EUR Class-Oligo
ENSG00000146005	PSD2	5	138795808	140844466	1591	24	0.0746759	3.5834e-17	1.6058e-16	EUR Class-Oligo
ENSG00000113070	HBEGF	5	139332843	141346603	1792	13	0.101106	6.00643e-23	3.30932e-22	EUR Class-Oligo
ENSG00000113073	SLC4A9	5	139360194	141375141	1807	39	0.015473	0.000184272	0.000421096	EUR Class-Oligo
ENSG00000213523	SRA1	5	139537340	141557677	1935	26	0.31639	5.73171e-81	1.18757e-79	EUR Class-Oligo
ENSG00000113108	APBB3	5	139558268	141564781	1919	4	0.0132129	0.000539724	0.00119336	EUR Class-Oligo
ENSG00000113119	TMCO6	5	139639435	141645408	1934	8	0.0211216	1.085e-05	2.70464e-05	EUR Class-Oligo
ENSG00000113141	IK	5	139647058	141662480	1957	6	0.0151742	0.000208906	0.000475578	EUR Class-Oligo
ENSG00000170445	HARS1	5	139673035	141691537	1986	44	0.137996	5.17732e-32	3.75406e-31	EUR Class-Oligo
ENSG00000279726	ENSG00000279726	5	139785698	141828549	2160	24	0.105187	6.57463e-24	3.73207e-23	EUR Class-Oligo
ENSG00000204970	PCDHA1	5	139786136	142012347	2429	34	0.0574139	2.45716e-13	9.31687e-13	EUR Class-Oligo
ENSG00000278901	ENSG00000278901	5	139878073	141882642	2155	12	0.0110569	0.00163418	0.00349731	EUR Class-Oligo
ENSG00000279047	ENSG00000279047	5	140046260	142096402	2234	21	0.0192427	2.81588e-05	6.83526e-05	EUR Class-Oligo
ENSG00000272154	ENSG00000272154	5	140100242	142174391	2340	28	0.0222144	6.94324e-06	1.75477e-05	EUR Class-Oligo
ENSG00000272108	ENSG00000272108	5	140118680	142120765	2252	33	0.030602	1.21589e-07	3.44649e-07	EUR Class-Oligo
ENSG00000081818	PCDHB4	5	140121818	142125623	2259	27	0.0200422	2.01589e-05	4.94367e-05	EUR Class-Oligo
ENSG00000280029	ENSG00000280029	5	140136683	142245380	2475	23	0.0369039	5.59995e-09	1.71426e-08	EUR Class-Oligo
ENSG00000113212	PCDHB7	5	140172644	142176383	2298	18	0.0677756	8.95668e-16	3.79522e-15	EUR Class-Oligo
ENSG00000120324	PCDHB10	5	140192353	142195647	2315	20	0.0297603	1.82274e-07	5.11644e-07	EUR Class-Oligo
ENSG00000197479	PCDHB11	5	140199610	142203779	2338	4	0.0123541	0.000849861	0.00185245	EUR Class-Oligo
ENSG00000178913	TAF7	5	140260225	142320784	2460	19	0.0410588	7.8301e-10	2.52315e-09	EUR Class-Oligo
ENSG00000204956	PCDHGA1	5	140330514	142512975	2730	27	0.0119622	0.00102362	0.0022213	EUR Class-Oligo
ENSG00000131504	DIAPH1	5	140515016	142619055	2809	27	0.01497	0.000213024	0.000484599	EUR Class-Oligo
ENSG00000171720	HDAC3	5	140620876	142636849	2755	23	0.0212394	1.13631e-05	2.83027e-05	EUR Class-Oligo
ENSG00000081791	DELE1	5	140923855	142942047	2830	9	0.037894	3.73024e-09	1.15425e-08	EUR Class-Oligo
ENSG00000113555	PCDH12	5	140943581	142969741	2848	32	0.0316048	7.01104e-08	2.01339e-07	EUR Class-Oligo
ENSG00000013561	RNF14	5	140958328	142990292	2828	40	0.0394273	1.79209e-09	5.65912e-09	EUR Class-Oligo
ENSG00000254099	ENSG00000254099	5	140970637	142982687	2800	40	0.184854	1.3793e-43	1.35856e-42	EUR Class-Oligo
ENSG00000113552	GNPDA1	5	140991749	143013041	2838	31	0.0418068	5.29954e-10	1.72082e-09	EUR Class-Oligo
ENSG00000131507	NDFIP1	5	141108779	143154440	2904	27	0.025436	1.45133e-06	3.83353e-06	EUR Class-Oligo
ENSG00000280047	ENSG00000280047	5	141165767	143168387	2867	21	0.0272131	5.56793e-07	1.5106e-06	EUR Class-Oligo
ENSG00000231185	SPRY4-AS1	5	141325293	143672001	3200	18	0.0778697	9.83625e-18	4.48562e-17	EUR Class-Oligo
ENSG00000113578	FGF1	5	141592178	143698070	2956	19	0.113012	1.11382e-25	6.70022e-25	EUR Class-Oligo
ENSG00000249429	ENSG00000249429	5	142489855	144531350	2652	12	0.0114841	0.0012629	0.00272466	EUR Class-Oligo
ENSG00000249881	ENSG00000249881	5	142605628	144828772	2983	1	0.0170431	8.3481e-05	0.000195771	EUR Class-Oligo
ENSG00000145817	YIPF5	5	143158162	145170714	2801	12	0.0270377	6.73076e-07	1.81549e-06	EUR Class-Oligo
ENSG00000183775	KCTD16	5	143170873	145485686	3157	14	0.0595726	8.48832e-14	3.29991e-13	EUR Class-Oligo
ENSG00000251031	ENSG00000251031	5	143856890	146228982	3302	61	0.0575991	1.79772e-13	6.86261e-13	EUR Class-Oligo
ENSG00000250842	ENSG00000250842	5	144337932	146381670	2774	15	0.0403354	9.84004e-10	3.15064e-09	EUR Class-Oligo
ENSG00000186314	PRELID2	5	144471799	146835369	3330	66	0.0853322	1.67543e-19	8.17761e-19	EUR Class-Oligo
ENSG00000173261	PLAC8L1	5	145084313	147105577	2702	19	0.164065	9.92192e-38	8.41419e-37	EUR Class-Oligo
ENSG00000251556	ENSG00000251556	5	145099406	147120412	2692	39	0.285976	3.77786e-71	6.47842e-70	EUR Class-Oligo
ENSG00000133706	LARS1	5	145110566	147182696	2743	19	0.0412124	5.85127e-10	1.89568e-09	EUR Class-Oligo
ENSG00000239602	RPL35AP16	5	145137755	147138381	2626	21	0.0267576	7.80353e-07	2.09332e-06	EUR Class-Oligo
ENSG00000239317	RPL35AP17	5	145138771	147139008	2627	9	0.0188539	3.33711e-05	8.06262e-05	EUR Class-Oligo
ENSG00000113649	TCERG1	5	145447311	147511961	2760	56	0.0971429	5.3508e-22	2.84774e-21	EUR Class-Oligo
ENSG00000250407	ENSG00000250407	5	145563226	147617004	2718	22	0.0712065	2.299e-16	9.98252e-16	EUR Class-Oligo
ENSG00000156475	PPP2R2B	5	145580742	148084784	3427	10	0.161176	6.19276e-37	5.14386e-36	EUR Class-Oligo
ENSG00000280780	JAKMIP2-AS1	5	146559994	148662009	2890	11	0.0464558	6.3123e-11	2.14632e-10	EUR Class-Oligo
ENSG00000176049	JAKMIP2	5	146585438	148782775	2989	67	0.0894086	3.34369e-20	1.67754e-19	EUR Class-Oligo
ENSG00000133710	SPINK5	5	147025683	149137382	2964	80	0.0279313	4.38487e-07	1.19907e-06	EUR Class-Oligo
ENSG00000247199	ENSG00000247199	5	147088125	149383907	3209	29	0.0305184	1.33858e-07	3.78677e-07	EUR Class-Oligo
ENSG00000248109	MARCOL	5	147221650	149243580	2913	16	0.0844436	1.40064e-19	6.8598e-19	EUR Class-Oligo
ENSG00000251330	ENSG00000251330	5	147430159	149430807	2751	15	0.0239125	3.23843e-06	8.37912e-06	EUR Class-Oligo
ENSG00000164270	HTR4	5	147451032	149677235	3083	31	0.275929	1.17791e-68	1.91074e-67	EUR Class-Oligo
ENSG00000169247	SH3TC2	5	147923639	150063163	3050	50	0.0704719	3.72274e-16	1.60003e-15	EUR Class-Oligo
ENSG00000250072	SH3TC2-DT	5	148063254	150129578	2917	65	0.0180036	5.51615e-05	0.000131228	EUR Class-Oligo
ENSG00000173210	ABLIM3	5	148141483	150260542	2912	25	0.139476	8.45154e-32	6.09258e-31	EUR Class-Oligo
ENSG00000248647	ENSG00000248647	5	148163955	150276776	2893	8	0.0292213	2.38163e-07	6.63262e-07	EUR Class-Oligo
ENSG00000157510	AFAP1L1	5	148271859	150343637	2789	39	0.0324659	5.1281e-08	1.48712e-07	EUR Class-Oligo
ENSG00000253618	GRPEL2-AS1	5	148348116	150357642	2738	21	0.234985	1.84415e-56	2.4249e-55	EUR Class-Oligo
ENSG00000145882	PCYOX1L	5	148358037	150369653	2741	5	0.0214342	1.01751e-05	2.54117e-05	EUR Class-Oligo
ENSG00000183111	ARHGEF37	5	148551947	150634968	2845	72	0.342115	9.62394e-90	2.32549e-88	EUR Class-Oligo
ENSG00000113716	HMGXB3	5	149000046	151053142	2775	26	0.0590729	1.32215e-13	5.08052e-13	EUR Class-Oligo
ENSG00000113721	PDGFRB	5	149113839	151155872	2838	10	0.0244559	2.24773e-06	5.868e-06	EUR Class-Oligo
ENSG00000070808	CAMK2A	5	149219491	151290093	2981	6	0.172604	6.63039e-40	5.92531e-39	EUR Class-Oligo
ENSG00000183876	ARSI	5	149296343	151339307	2981	84	0.421194	1.52132e-119	5.99695e-118	EUR Class-Oligo
ENSG00000070814	TCOF1	5	149357629	151400308	3063	16	0.0323807	5.22129e-08	1.5132e-07	EUR Class-Oligo
ENSG00000254333	NDST1-AS1	5	149475531	151485968	3000	43	0.0188166	3.63578e-05	8.76373e-05	EUR Class-Oligo
ENSG00000070614	NDST1	5	149485818	151558211	3110	10	0.0350098	1.38486e-08	4.14989e-08	EUR Class-Oligo
ENSG00000197083	ZNF300P1	5	149930645	151946289	2923	53	0.499002	5.31387e-153	3.67546e-151	EUR Class-Oligo
ENSG00000196743	GM2A	5	150212150	152270440	3044	18	0.0949785	1.70368e-21	8.9292e-21	EUR Class-Oligo
ENSG00000123643	SLC36A1	5	150437046	152492379	3281	50	0.513976	1.91085e-160	1.49384e-158	EUR Class-Oligo
ENSG00000086570	FAT2	5	150504092	152591331	3367	39	0.42694	2.61969e-120	1.04821e-118	EUR Class-Oligo
ENSG00000271795	ENSG00000271795	5	150509453	152512769	3207	27	0.135334	6.5478e-31	4.59037e-30	EUR Class-Oligo
ENSG00000113140	SPARC	5	150661096	152686975	3342	41	0.207748	4.50057e-49	5.05052e-48	EUR Class-Oligo
ENSG00000177556	ATOX1	5	150742316	152772532	3345	42	0.0221281	7.56341e-06	1.90555e-05	EUR Class-Oligo
ENSG00000145907	G3BP1	5	150771045	152812911	3363	22	0.0335445	2.96149e-08	8.70895e-08	EUR Class-Oligo
ENSG00000145888	GLRA1	5	150822513	152924851	3430	4	0.0145286	0.00028877	0.000651019	EUR Class-Oligo
ENSG00000254226	LINC01933	5	150949571	153270449	3760	19	0.0143599	0.000308093	0.000693321	EUR Class-Oligo
ENSG00000286749	ENSG00000286749	5	151374998	153726160	3670	77	0.440366	3.12813e-127	1.41267e-125	EUR Class-Oligo
ENSG00000132911	NMUR2	5	151391546	153433368	3078	95	0.375522	2.3143e-101	6.6246e-100	EUR Class-Oligo
ENSG00000242080	ENSG00000242080	5	151495718	153496017	2975	38	0.347839	5.5277e-91	1.37314e-89	EUR Class-Oligo
ENSG00000249484	LINC01470	5	151618965	154223543	4047	65	0.391172	6.15958e-107	1.93917e-105	EUR Class-Oligo
ENSG00000037749	MFAP3	5	153038959	155220478	3486	30	0.177187	3.90559e-41	3.6099e-40	EUR Class-Oligo
ENSG00000245275	SAP30L-AS1	5	153325568	155445850	3379	46	0.068548	7.28124e-16	3.09798e-15	EUR Class-Oligo
ENSG00000170271	FAXDC2	5	153818492	155859252	3390	22	0.0423995	4.43171e-10	1.44256e-09	EUR Class-Oligo
ENSG00000155508	CNOT8	5	153857553	155876792	3345	24	0.0154081	0.000181841	0.000415694	EUR Class-Oligo
ENSG00000170624	SGCD	5	154870344	157767788	4937	80	0.432623	5.32908e-123	2.22316e-121	EUR Class-Oligo
ENSG00000254163	ENSG00000254163	5	155704058	157739812	3351	83	0.27622	2.4308e-68	3.91242e-67	EUR Class-Oligo
ENSG00000055163	CYFIP2	5	156266079	158395595	3664	33	0.299124	1.49919e-77	2.91777e-76	EUR Class-Oligo
ENSG00000285868	ENSG00000285868	5	156341596	158460100	3626	39	0.500732	3.64049e-153	2.52742e-151	EUR Class-Oligo
ENSG00000135074	ADAM19	5	156395534	158575775	3688	62	0.442281	2.10564e-127	9.60235e-126	EUR Class-Oligo
ENSG00000253155	ENSG00000253155	5	156422439	158422873	3402	127	0.282983	1.45902e-70	2.45893e-69	EUR Class-Oligo
ENSG00000172548	NIPAL4	5	156460213	158474722	3417	40	0.0589077	1.12485e-13	4.33672e-13	EUR Class-Oligo
ENSG00000039600	SOX30	5	156625679	158671480	3483	29	0.145281	2.31424e-33	1.7461e-32	EUR Class-Oligo
ENSG00000113272	THG1L	5	156731420	158741449	3365	44	0.0442408	1.58169e-10	5.27211e-10	EUR Class-Oligo
ENSG00000113282	CLINT1	5	156785743	158859145	3433	8	0.0513757	4.758e-12	1.70573e-11	EUR Class-Oligo
ENSG00000164332	UBLCP1	5	158263290	160286036	2870	10	0.124668	3.24086e-28	2.11058e-27	EUR Class-Oligo
ENSG00000170234	PWWP2A	5	159061801	161119450	3153	29	0.0422186	4.15242e-10	1.35401e-09	EUR Class-Oligo
ENSG00000135083	CCNJL	5	159249083	161345396	3473	55	0.0771846	1.42282e-17	6.45825e-17	EUR Class-Oligo
ENSG00000221886	ZBED8	5	159393148	161400054	3341	50	0.0541791	1.34119e-12	4.93067e-12	EUR Class-Oligo
ENSG00000118322	ATP10B	5	159563120	161852214	3705	36	0.212448	2.93902e-50	3.42414e-49	EUR Class-Oligo
ENSG00000253687	ENSG00000253687	5	159613873	161639183	3330	43	0.0693546	7.13262e-16	3.03544e-15	EUR Class-Oligo
ENSG00000254391	ENSG00000254391	5	159685351	161692889	3209	16	0.0357617	1.06138e-08	3.19962e-08	EUR Class-Oligo
ENSG00000254186	ENSG00000254186	5	161424042	164437326	4046	7	0.113974	2.95255e-26	1.81005e-25	EUR Class-Oligo
ENSG00000038274	MAT2B	5	162503114	164519354	2910	23	0.12079	1.26326e-27	8.08259e-27	EUR Class-Oligo
ENSG00000113643	RARS1	5	167486451	169519301	3091	13	0.183294	1.44941e-43	1.42686e-42	EUR Class-Oligo
ENSG00000134516	DOCK2	5	168637268	171083382	4236	62	0.134554	1.13498e-30	7.88844e-30	EUR Class-Oligo
ENSG00000204767	INSYN2B	5	168861303	170980495	3807	76	0.215377	3.4025e-51	4.04e-50	EUR Class-Oligo
ENSG00000182132	KCNIP1	5	169353487	171736632	3563	7	0.0741571	4.33507e-17	1.93518e-16	EUR Class-Oligo
ENSG00000204764	RANBP17	5	169861870	172300015	3079	149	0.345803	6.75018e-91	1.67458e-89	EUR Class-Oligo
ENSG00000072786	STK10	5	171042079	173188224	2257	83	0.136913	4.24808e-31	3.00075e-30	EUR Class-Oligo
ENSG00000168246	UBTD2	5	171209646	173283764	2203	59	0.0240671	2.79059e-06	7.24961e-06	EUR Class-Oligo
ENSG00000174705	SH3PXD2B	5	171325000	173454525	2376	28	0.411319	3.05274e-114	1.0902e-112	EUR Class-Oligo
ENSG00000214357	NEURL1B	5	171641263	173691540	2301	31	0.0249658	1.66038e-06	4.36837e-06	EUR Class-Oligo
ENSG00000253736	ENSG00000253736	5	171762980	173782334	2385	10	0.0582751	1.65401e-13	6.33479e-13	EUR Class-Oligo
ENSG00000113719	ERGIC1	5	171834251	173952683	2653	52	0.0247536	1.85487e-06	4.86354e-06	EUR Class-Oligo
ENSG00000113742	CPEB4	5	172888349	174961980	3294	30	0.0887708	4.43594e-20	2.21571e-19	EUR Class-Oligo
ENSG00000249306	LINC01411	5	173336295	175532457	3784	39	0.0290484	2.32477e-07	6.47914e-07	EUR Class-Oligo
ENSG00000164466	SFXN1	5	174477062	176529742	2585	20	0.107952	1.39406e-24	8.07532e-24	EUR Class-Oligo
ENSG00000251623	FAM153B-1	5	175119545	177156937	2380	21	0.0109283	0.0015968	0.0034219	EUR Class-Oligo
ENSG00000250909	ENSG00000250909	5	175347941	177353584	2146	33	0.0659955	3.39081e-15	1.40323e-14	EUR Class-Oligo
ENSG00000251414	ENSG00000251414	5	175354206	177356168	2136	37	0.141442	2.14748e-32	1.57804e-31	EUR Class-Oligo
ENSG00000175414	ARL10	5	175365487	177401865	2148	53	0.0285592	2.91994e-07	8.09664e-07	EUR Class-Oligo
ENSG00000175416	CLTB	5	175392501	177416539	2137	27	0.0222252	6.85113e-06	1.73266e-05	EUR Class-Oligo
ENSG00000048140	TSPAN17	5	175647387	177659054	2000	5	0.044486	1.50606e-10	5.02542e-10	EUR Class-Oligo
ENSG00000113761	ZNF346	5	176022696	178081189	1899	42	0.0282139	4.09005e-07	1.12125e-06	EUR Class-Oligo
ENSG00000213347	MXD3	5	176301461	178312757	2236	39	0.100836	6.14645e-23	3.38446e-22	EUR Class-Oligo
ENSG00000131188	PRR7	5	176446445	178456286	2346	12	0.0318351	6.44027e-08	1.85549e-07	EUR Class-Oligo
ENSG00000247679	ENSG00000247679	5	176611240	178619754	2416	6	0.122991	6.97792e-28	4.50177e-27	EUR Class-Oligo
ENSG00000246596	ENSG00000246596	5	176619059	178672209	2508	39	0.454832	4.1743e-132	2.06013e-130	EUR Class-Oligo
ENSG00000175309	PHYKPL	5	177208471	179232802	2996	118	0.10455	5.53856e-24	3.15139e-23	EUR Class-Oligo
ENSG00000050767	COL23A1	5	177237476	179590393	3578	4	0.0230899	4.73086e-06	1.2096e-05	EUR Class-Oligo
ENSG00000113240	CLK4	5	177602664	179630615	3329	35	0.0719279	2.18337e-16	9.48709e-16	EUR Class-Oligo
ENSG00000169131	ZNF354A	5	177711512	179730659	3376	47	0.0918551	7.2472e-21	3.72079e-20	EUR Class-Oligo
ENSG00000198939	ZFP2	5	177895898	179933212	3584	56	0.143921	1.01245e-33	7.72033e-33	EUR Class-Oligo
ENSG00000254035	ENSG00000254035	5	177969390	179990116	3563	17	0.0405014	1.13486e-09	3.62057e-09	EUR Class-Oligo
ENSG00000087116	ADAMTS2	5	178110853	180345461	4073	47	0.368787	2.13076e-98	5.86464e-97	EUR Class-Oligo
ENSG00000176783	RUFY1	5	178550554	180610012	3695	58	0.138066	1.58652e-31	1.13186e-30	EUR Class-Oligo
ENSG00000244945	RUFY1-AS1	5	178595904	180603741	3599	29	0.0395222	1.73778e-09	5.49323e-09	EUR Class-Oligo
ENSG00000127022	CANX	5	178678628	180731641	3710	15	0.0567212	3.38869e-13	1.27813e-12	EUR Class-Oligo
ENSG00000213316	LTC4S	5	178793980	180796647	3544	23	0.0493669	1.22327e-11	4.29597e-11	EUR Class-Oligo
ENSG00000161011	SQSTM1	5	178806398	180838078	3567	22	0.0163773	0.000120529	0.000279239	EUR Class-Oligo
ENSG00000161010	MRNIP	5	178835133	180862173	3472	23	0.0313458	7.70573e-08	2.20845e-07	EUR Class-Oligo
ENSG00000197226	TBC1D9B	5	178862066	180907897	3463	6	0.0945446	1.46609e-21	7.71438e-21	EUR Class-Oligo
ENSG00000113269	RNF130	5	178911651	181072113	3514	23	0.0275121	5.51781e-07	1.49766e-06	EUR Class-Oligo
ENSG00000249412	ENSG00000249412	5	178963615	180964419	3278	5	0.0175385	6.84383e-05	0.000161635	EUR Class-Oligo
ENSG00000285865	ENSG00000285865	5	178974584	180980186	3263	20	0.0394655	1.73532e-09	5.48639e-09	EUR Class-Oligo
ENSG00000146090	RASGEF1C	5	179100795	181209211	3366	40	0.0510052	6.62833e-12	2.36077e-11	EUR Class-Oligo
ENSG00000050748	MAPK9	5	179233143	181292099	3263	49	0.0812494	1.56811e-18	7.40513e-18	EUR Class-Oligo
ENSG00000248367	ENSG00000248367	5	179293245	181295253	3143	23	0.0270769	6.83486e-07	1.84143e-06	EUR Class-Oligo
ENSG00000131459	GFPT2	5	179300698	181353336	3133	61	0.375398	1.82583e-101	5.23441e-100	EUR Class-Oligo
ENSG00000131446	MGAT1	5	179784780	181815652	2421	102	0.0574169	2.11838e-13	8.06683e-13	EUR Class-Oligo
ENSG00000278970	HEIH	5	179826871	181831605	2366	46	0.0335788	2.58839e-08	7.63589e-08	EUR Class-Oligo
ENSG00000196670	ZFP62	5	179847611	181861285	2335	5	0.0121053	0.000968603	0.00210486	EUR Class-Oligo
ENSG00000233937	CTC-338M12.4	5	180246507	182272167	1754	42	0.0236396	3.65845e-06	9.42003e-06	EUR Class-Oligo
ENSG00000286310	ENSG00000286310	5	180276848	182277555	1706	26	0.043279	2.60579e-10	8.5933e-10	EUR Class-Oligo
ENSG00000286364	ENSG00000286364	6	0	1477829	2173	95	0.273379	3.35828e-67	5.27293e-66	EUR Class-Oligo
ENSG00000112685	EXOC2	6	0	1693139	2590	48	0.274998	4.64334e-68	7.42217e-67	EUR Class-Oligo
ENSG00000271727	ENSG00000271727	6	0	1796781	2758	26	0.0611909	4.62864e-14	1.82497e-13	EUR Class-Oligo
ENSG00000112699	GMDS	6	623806	3245605	4328	14	0.311623	3.21352e-79	6.42912e-78	EUR Class-Oligo
ENSG00000250903	GMDS-DT	6	1245718	3525976	3688	51	0.334219	2.17579e-86	4.91893e-85	EUR Class-Oligo
ENSG00000286512	ENSG00000286512	6	1353427	3386110	3279	28	0.065647	4.82871e-15	1.98504e-14	EUR Class-Oligo
ENSG00000145949	MYLK4	6	1663629	3750922	3261	32	0.0453362	1.07062e-10	3.59632e-10	EUR Class-Oligo
ENSG00000124535	WRNIP1	6	1765393	3786952	3127	86	0.323746	4.81801e-83	1.02921e-81	EUR Class-Oligo
ENSG00000021355	SERPINB1	6	1832332	3841959	3151	37	0.298525	6.40924e-75	1.17953e-73	EUR Class-Oligo
ENSG00000230438	SERPINB9P1	6	1851230	3881407	3167	21	0.134582	1.05151e-30	7.31929e-30	EUR Class-Oligo
ENSG00000170542	SERPINB9	6	1887270	3903309	3164	85	0.145464	2.61627e-33	1.96839e-32	EUR Class-Oligo
ENSG00000124570	SERPINB6	6	1948159	3972165	3163	54	0.140866	4.24513e-32	3.08897e-31	EUR Class-Oligo
ENSG00000124588	NQO2	6	1987987	4019755	3198	109	0.180116	6.51706e-42	6.14268e-41	EUR Class-Oligo
ENSG00000288612	ENSG00000288612	6	2023472	4027426	3166	58	0.13094	4.29714e-30	2.94376e-29	EUR Class-Oligo
ENSG00000137275	RIPK1	6	2063824	4115187	3241	9	0.0187892	3.40167e-05	8.21221e-05	EUR Class-Oligo
ENSG00000272277	ENSG00000272277	6	2068045	4068894	3169	34	0.30482	7.53678e-77	1.44417e-75	EUR Class-Oligo
ENSG00000180822	PSMG4	6	2231403	4303373	3456	62	0.0390426	2.04557e-09	6.43228e-09	EUR Class-Oligo
ENSG00000137266	SLC22A23	6	2268962	4457050	3749	57	0.139818	8.70623e-32	6.27132e-31	EUR Class-Oligo
ENSG00000228793	ENSG00000228793	6	2585101	4720081	3685	50	0.671676	9.75346e-261	4.42617e-258	EUR Class-Oligo
ENSG00000168994	PXDC1	6	2722614	4751713	3440	21	0.0573788	3.03572e-13	1.14662e-12	EUR Class-Oligo
ENSG00000230648	ENSG00000230648	6	3018843	5021215	3264	50	0.389283	5.2845e-106	1.636e-104	EUR Class-Oligo
ENSG00000185689	C6orf201	6	3079209	5130951	3311	34	0.175381	1.79397e-40	1.63862e-39	EUR Class-Oligo
ENSG00000198721	ECI2	6	3115693	5135597	3287	38	0.54922	1.31087e-178	1.36258e-176	EUR Class-Oligo
ENSG00000124787	RPP40	6	3994717	6004063	3317	9	0.0339446	2.68104e-08	7.90297e-08	EUR Class-Oligo
ENSG00000214113	LYRM4	6	4103629	6260950	3678	45	0.120569	2.03956e-27	1.2956e-26	EUR Class-Oligo
ENSG00000145982	FARS2	6	4261044	6829192	4395	47	0.275272	2.95544e-68	4.74042e-67	EUR Class-Oligo
ENSG00000270174	ENSG00000270174	6	4664985	6695272	3395	9	0.0284751	3.03835e-07	8.40742e-07	EUR Class-Oligo
ENSG00000124783	SSR1	6	6268306	8347446	3618	14	0.108496	1.2586e-24	7.2997e-24	EUR Class-Oligo
ENSG00000238221	ENSG00000238221	6	6276031	8298872	3534	21	0.0537203	9.0971e-13	3.36837e-12	EUR Class-Oligo
ENSG00000124784	RIOK1	6	6389793	8418037	3556	26	0.053858	1.6266e-12	5.95523e-12	EUR Class-Oligo
ENSG00000168566	SNRNP48	6	6590198	8611967	3666	33	0.0127437	0.000678749	0.0014903	EUR Class-Oligo
ENSG00000259040	BLOC1S5-TXNDC5	6	6881522	9064364	3657	48	0.184201	8.0965e-43	7.82157e-42	EUR Class-Oligo
ENSG00000232234	ENSG00000232234	6	7102711	9343139	3488	8	0.42852	3.31968e-121	1.3486e-119	EUR Class-Oligo
ENSG00000124786	SLC35B3	6	7411435	9435561	3139	36	0.0175196	6.93042e-05	0.000163577	EUR Class-Oligo
ENSG00000285219	HULC	6	7435568	10294133	4452	93	0.423247	3.80506e-119	1.48733e-117	EUR Class-Oligo
ENSG00000181355	OFCC1	6	8596110	11211608	3625	57	0.197001	1.91747e-46	2.02938e-45	EUR Class-Oligo
ENSG00000111846	GCNT2	6	9492223	11629368	3207	20	0.0161498	0.000135735	0.000312908	EUR Class-Oligo
ENSG00000111843	TMEM14C	6	9722915	11731129	3010	31	0.0109942	0.00163614	0.0035011	EUR Class-Oligo
ENSG00000272162	ENSG00000272162	6	9747794	11930423	3275	14	0.107853	1.18568e-24	6.88324e-24	EUR Class-Oligo
ENSG00000111837	MAK	6	9762723	11838553	3113	49	0.0462297	6.62309e-11	2.2483e-10	EUR Class-Oligo
ENSG00000153157	SYCP2L	6	9886831	11979320	3226	20	0.143104	1.38623e-32	1.02472e-31	EUR Class-Oligo
ENSG00000224531	SMIM13	6	10093834	12138733	3123	11	0.0182792	4.31454e-05	0.000103441	EUR Class-Oligo
ENSG00000247925	ENSG00000247925	6	10173452	12259099	3216	38	0.286479	2.95909e-71	5.09785e-70	EUR Class-Oligo
ENSG00000111859	NEDD9	6	10183298	12382348	3373	58	0.226654	3.30481e-54	4.14908e-53	EUR Class-Oligo
ENSG00000095951	HIVEP1	6	11008762	13164999	3232	36	0.0643006	1.01046e-14	4.09512e-14	EUR Class-Oligo
ENSG00000112137	PHACTR1	6	11716554	14287843	3617	27	0.280012	1.95385e-69	3.23716e-68	EUR Class-Oligo
ENSG00000215022	ENSG00000215022	6	12264861	14295586	2719	22	0.0277045	4.68423e-07	1.27812e-06	EUR Class-Oligo
ENSG00000145979	TBC1D7	6	12266542	14328583	2742	29	0.113968	9.2395e-26	5.57245e-25	EUR Class-Oligo
ENSG00000145990	GFOD1	6	12357830	14487662	2771	9	0.298	2.4424e-75	4.50379e-74	EUR Class-Oligo
ENSG00000124523	SIRT5	6	12574227	14615158	2684	99	0.129028	2.9909e-29	1.99959e-28	EUR Class-Oligo
ENSG00000010017	RANBP9	6	12621498	14711835	2692	36	0.0132237	0.000544179	0.00120278	EUR Class-Oligo
ENSG00000286316	ENSG00000286316	6	12671720	14678908	2585	6	0.0139574	0.000373211	0.000834211	EUR Class-Oligo
ENSG00000112149	CD83	6	13117256	15136918	2661	16	0.0185228	4.2248e-05	0.000101349	EUR Class-Oligo
ENSG00000234261	ENSG00000234261	6	13661829	16090170	3364	3	0.0142057	0.000335523	0.000752591	EUR Class-Oligo
ENSG00000007944	MYLIP	6	15129086	17148248	3032	35	0.0257647	1.04644e-06	2.78383e-06	EUR Class-Oligo
ENSG00000272341	ENSG00000272341	6	15764346	17766883	2881	1	0.0128592	0.000628645	0.0013829	EUR Class-Oligo
ENSG00000137414	FAM8A1	6	16600302	18611715	3357	15	0.0187052	3.63417e-05	8.76101e-05	EUR Class-Oligo
ENSG00000137364	TPMT	6	17128311	19155077	3472	19	0.0279905	4.41786e-07	1.20774e-06	EUR Class-Oligo
ENSG00000165097	KDM1B	6	17155329	19223854	3597	10	0.0365177	6.02557e-09	1.84122e-08	EUR Class-Oligo
ENSG00000172197	MBOAT1	6	19099684	21212469	3363	21	0.0153113	0.000196967	0.000449113	EUR Class-Oligo
ENSG00000227803	ENSG00000227803	6	19212087	21317739	3328	38	0.0294197	1.97212e-07	5.51946e-07	EUR Class-Oligo
ENSG00000145996	CDKAL1	6	19534457	22232404	3973	26	0.0195201	2.24726e-05	5.48865e-05	EUR Class-Oligo
ENSG00000233848	ENSG00000233848	6	19756103	21800694	2999	58	0.150585	8.64375e-35	6.80023e-34	EUR Class-Oligo
ENSG00000124532	MRS2	6	23402908	25426194	3793	36	0.0420156	4.16341e-10	1.35736e-09	EUR Class-Oligo
ENSG00000112293	GPLD1	6	23424565	25495205	3765	26	0.0151212	0.000213688	0.000485931	EUR Class-Oligo
ENSG00000112304	ACOT13	6	23667035	25705065	3405	53	0.0308595	1.08859e-07	3.09698e-07	EUR Class-Oligo
ENSG00000272345	ENSG00000272345	6	23700907	25701793	3330	21	0.0215831	9.71651e-06	2.42958e-05	EUR Class-Oligo
ENSG00000112308	C6orf62	6	23704861	25719998	3325	25	0.0752198	2.90759e-17	1.30641e-16	EUR Class-Oligo
ENSG00000079691	CARMIL1	6	24279078	26620530	2174	25	0.0106224	0.00197305	0.00419596	EUR Class-Oligo
ENSG00000030110	BAK1	6	32572547	34580293	2111	6	0.0271177	4.52977e-07	1.23688e-06	EUR Class-Oligo
ENSG00000137288	UQCC2	6	32694293	34711727	2248	48	0.023934	3.08306e-06	7.98933e-06	EUR Class-Oligo
ENSG00000161896	IP6K3	6	32721662	34746905	2297	34	0.0776064	7.14852e-18	3.28165e-17	EUR Class-Oligo
ENSG00000196821	ILRUN	6	33587288	35696859	3244	16	0.0220309	7.99728e-06	2.0105e-05	EUR Class-Oligo
ENSG00000272288	ILRUN-AS1	6	33696317	35697470	2989	24	0.0138047	0.00041929	0.000934401	EUR Class-Oligo
ENSG00000065060	UHRF1BP1	6	33792015	35883138	3004	45	0.168972	5.15918e-39	4.50031e-38	EUR Class-Oligo
ENSG00000064995	TAF11	6	33877462	35888071	2779	32	0.0318985	6.50744e-08	1.87426e-07	EUR Class-Oligo
ENSG00000064999	ANKS1A	6	33889255	36091406	3019	12	0.0196652	2.47326e-05	6.02324e-05	EUR Class-Oligo
ENSG00000286550	ENSG00000286550	6	34041116	36058015	2669	32	0.111778	1.71475e-25	1.02357e-24	EUR Class-Oligo
ENSG00000065029	ZNF76	6	34258909	36295985	2532	35	0.120816	1.35466e-27	8.65846e-27	EUR Class-Oligo
ENSG00000112033	PPARD	6	34342558	36428191	2581	33	0.153916	2.99663e-35	2.3919e-34	EUR Class-Oligo
ENSG00000198755	RPL10A	6	34468401	36470785	2498	33	0.0859943	1.43217e-19	7.00315e-19	EUR Class-Oligo
ENSG00000112062	MAPK14	6	35027677	37111236	2892	45	0.0439191	2.02554e-10	6.71785e-10	EUR Class-Oligo
ENSG00000156711	MAPK13	6	35127809	37144524	2803	17	0.0759229	2.39994e-17	1.08145e-16	EUR Class-Oligo
ENSG00000246982	ENSG00000246982	6	35146698	37197205	2852	63	0.371071	1.45447e-99	4.05726e-98	EUR Class-Oligo
ENSG00000180316	PNPLA1	6	35243203	37313955	2862	7	0.0252136	1.6552e-06	4.35658e-06	EUR Class-Oligo
ENSG00000112078	KCTD20	6	35442767	37491143	2817	60	0.0417283	3.57499e-10	1.17044e-09	EUR Class-Oligo
ENSG00000112079	STK38	6	35493892	37547479	2874	5	0.0427556	2.9482e-10	9.68301e-10	EUR Class-Oligo
ENSG00000198663	C6orf89	6	35871870	37928964	3085	24	0.196891	4.33918e-46	4.55357e-45	EUR Class-Oligo
ENSG00000164530	PI16	6	35948263	37964837	3057	30	0.679666	7.55718e-270	4.68696e-267	EUR Class-Oligo
ENSG00000137409	MTCH1	6	35968141	37986298	3074	11	0.0186967	3.93294e-05	9.45675e-05	EUR Class-Oligo
ENSG00000112130	RNF8	6	36353979	38394734	3221	124	0.381443	4.79339e-104	1.42926e-102	EUR Class-Oligo
ENSG00000112139	MDGA1	6	36630679	38699306	3206	110	0.306277	1.08918e-77	2.12424e-76	EUR Class-Oligo
ENSG00000225945	ENSG00000225945	6	36815777	38819218	3187	8	0.0141374	0.000336984	0.000755778	EUR Class-Oligo
ENSG00000156639	ZFAND3	6	36819727	39154624	3806	43	0.0659534	2.83552e-15	1.17658e-14	EUR Class-Oligo
ENSG00000124767	GLO1	6	37675925	39703145	3366	28	0.0648954	6.52739e-15	2.66861e-14	EUR Class-Oligo
ENSG00000164627	KIF6	6	38329990	40725408	4267	99	0.176014	6.37525e-41	5.87508e-40	EUR Class-Oligo
ENSG00000146122	DAAM2	6	38792298	40904877	3876	69	0.308009	3.90787e-78	7.70231e-77	EUR Class-Oligo
ENSG00000235033	DAAM2-AS1	6	38881804	40900071	3668	60	0.233316	2.28942e-56	3.00402e-55	EUR Class-Oligo
ENSG00000124615	MOCS1	6	38899578	40934551	3659	4	0.021447	9.4825e-06	2.37298e-05	EUR Class-Oligo
ENSG00000220586	TUBBP9	6	38934595	41000527	3714	8	0.0367368	6.35276e-09	1.9396e-08	EUR Class-Oligo
ENSG00000001167	NFYA	6	40072974	42102403	3281	17	0.0130711	0.000592401	0.00130657	EUR Class-Oligo
ENSG00000161912	ADCY10P1	6	40101022	42140835	3278	19	0.0291847	2.27827e-07	6.35239e-07	EUR Class-Oligo
ENSG00000137166	FOXP4	6	40546381	42602384	2999	51	0.230303	5.11996e-55	6.55622e-54	EUR Class-Oligo
ENSG00000112561	TFEB	6	40683978	42736259	2808	16	0.0174185	7.19622e-05	0.000169699	EUR Class-Oligo
ENSG00000231102	ENSG00000231102	6	40720396	42734032	2759	9	0.0431018	2.88305e-10	9.47907e-10	EUR Class-Oligo
ENSG00000112576	CCND3	6	40934934	43050357	2745	66	0.0379695	3.52452e-09	1.09259e-08	EUR Class-Oligo
ENSG00000137413	TAF8	6	41050513	43087461	2639	32	0.0155066	0.000181458	0.000414868	EUR Class-Oligo
ENSG00000188112	C6orf132	6	41101119	43142620	2650	34	0.020625	1.30089e-05	3.22724e-05	EUR Class-Oligo
ENSG00000112599	GUCA1B	6	41183284	43194956	2662	27	0.142657	1.25293e-32	9.27287e-32	EUR Class-Oligo
ENSG00000048544	MRPS10	6	41206807	43217861	2636	21	0.0388074	2.40708e-09	7.53722e-09	EUR Class-Oligo
ENSG00000146223	RPL7L1	6	41879616	43889925	2378	44	0.0234494	3.83411e-06	9.86551e-06	EUR Class-Oligo
ENSG00000221821	C6orf226	6	41890265	43890821	2364	46	0.0386322	2.52952e-09	7.9113e-09	EUR Class-Oligo
ENSG00000231113	ENSG00000231113	6	41940364	43948360	2377	24	0.035479	9.53566e-09	2.88582e-08	EUR Class-Oligo
ENSG00000124587	PEX6	6	41963865	43979181	2399	39	0.176759	4.80793e-41	4.43732e-40	EUR Class-Oligo
ENSG00000124733	MEA1	6	42011143	44016868	2414	16	0.0213456	9.99415e-06	2.49699e-05	EUR Class-Oligo
ENSG00000245261	ENSG00000245261	6	42213801	44223860	2381	10	0.0148931	0.000248118	0.000561753	EUR Class-Oligo
ENSG00000171467	ZNF318	6	42307134	44369647	2454	22	0.0510493	5.86281e-12	2.09373e-11	EUR Class-Oligo
ENSG00000137221	TJAP1	6	42477523	44506556	2458	26	0.0217308	9.18673e-06	2.30145e-05	EUR Class-Oligo
ENSG00000171453	POLR1C	6	42509702	44562419	2551	19	0.0483777	2.29201e-11	7.93104e-11	EUR Class-Oligo
ENSG00000124571	XPO5	6	42522334	44576038	2558	6	0.0112329	0.00139906	0.00301145	EUR Class-Oligo
ENSG00000180992	MRPL14	6	43113451	45127452	2736	12	0.0179565	5.13321e-05	0.000122353	EUR Class-Oligo
ENSG00000137216	TMEM63B	6	43126914	45155519	2759	18	0.0371769	5.43363e-09	1.66471e-08	EUR Class-Oligo
ENSG00000096401	CDC5L	6	43387706	45450425	2935	14	0.0238914	2.51459e-06	6.5463e-06	EUR Class-Oligo
ENSG00000286417	ENSG00000286417	6	43727921	45830188	3115	36	0.0942851	1.66196e-21	8.72621e-21	EUR Class-Oligo
ENSG00000196284	SUPT3H	6	43809317	46377953	3666	52	0.378481	6.26449e-102	1.80989e-100	EUR Class-Oligo
ENSG00000124813	RUNX2	6	44328157	46664349	3231	26	0.620005	1.47585e-222	3.19299e-220	EUR Class-Oligo
ENSG00000112782	CLIC5	6	44880827	47080348	2988	9	0.0373448	3.97081e-09	1.22691e-08	EUR Class-Oligo
ENSG00000231769	ENSG00000231769	6	45096004	47129857	2805	39	0.180115	8.0864e-42	7.6026e-41	EUR Class-Oligo
ENSG00000001561	ENPP4	6	45129989	47146688	2793	28	0.141288	8.56799e-33	6.36899e-32	EUR Class-Oligo
ENSG00000112796	ENPP5	6	45159185	47170980	2790	30	0.0668271	1.87665e-15	7.84649e-15	EUR Class-Oligo
ENSG00000172348	RCAN2	6	45220736	47491972	3178	46	0.0791084	2.68062e-18	1.25537e-17	EUR Class-Oligo
ENSG00000236466	ENSG00000236466	6	45492052	47606162	2946	37	0.151529	1.156e-34	9.0524e-34	EUR Class-Oligo
ENSG00000153291	SLC25A27	6	45652915	47678190	2844	36	0.156051	7.07612e-36	5.73924e-35	EUR Class-Oligo
ENSG00000242973	ENSG00000242973	6	45670444	47688165	2864	24	0.28081	4.00339e-70	6.69848e-69	EUR Class-Oligo
ENSG00000180113	TDRD6	6	45687875	47704319	2892	24	0.398922	7.15348e-111	2.41996e-109	EUR Class-Oligo
ENSG00000198087	CD2AP	6	46477789	48627263	3271	64	0.215457	7.46743e-51	8.7936e-50	EUR Class-Oligo
ENSG00000146085	MMUT	6	48430360	50463253	2945	16	0.209804	1.80567e-49	2.05357e-48	EUR Class-Oligo
ENSG00000031691	CENPQ	6	48463370	50493107	2972	76	0.139567	3.22032e-32	2.3497e-31	EUR Class-Oligo
ENSG00000096093	EFHC1	6	51362123	53529886	3277	51	0.129212	1.09048e-29	7.39413e-29	EUR Class-Oligo
ENSG00000065308	TRAM2	6	51497408	53577060	3140	5	0.0280329	4.44382e-07	1.2143e-06	EUR Class-Oligo
ENSG00000096092	TMEM14A	6	51671113	53686588	3064	18	0.0547923	1.088e-12	4.01733e-12	EUR Class-Oligo
ENSG00000170899	GSTA4	6	51977948	53995304	2962	72	0.187688	6.82354e-44	6.77114e-43	EUR Class-Oligo
ENSG00000112144	CILK1	6	52001279	54061824	3017	20	0.12659	7.57321e-29	5.00559e-28	EUR Class-Oligo
ENSG00000112146	FBXO9	6	52051991	54100873	2983	46	0.0174294	7.33234e-05	0.000172734	EUR Class-Oligo
ENSG00000012660	ELOVL5	6	52267398	54349179	2921	15	0.0718041	1.78979e-16	7.80977e-16	EUR Class-Oligo
ENSG00000001084	GCLC	6	52497341	54616970	2970	24	0.218137	3.00467e-52	3.63965e-51	EUR Class-Oligo
ENSG00000227885	ENSG00000227885	6	52739266	54794904	2856	23	0.127442	5.83704e-29	3.86904e-28	EUR Class-Oligo
ENSG00000137269	LRRC1	6	52794497	54924125	3059	69	0.264972	5.23644e-65	7.80058e-64	EUR Class-Oligo
ENSG00000271218	ENSG00000271218	6	52918974	54920788	2936	31	0.0723147	1.21132e-16	5.31425e-16	EUR Class-Oligo
ENSG00000146151	HMGCLL1	6	54434373	56579197	3748	20	0.141988	2.19356e-32	1.61e-31	EUR Class-Oligo
ENSG00000151914	DST	6	55457987	57954830	2566	29	0.0565968	3.82677e-13	1.4416e-12	EUR Class-Oligo
ENSG00000231441	DST-AS1	6	55843928	57864078	1948	53	0.199677	7.45838e-47	7.96617e-46	EUR Class-Oligo
ENSG00000151917	BEND6	6	55955107	58027346	1733	43	0.126432	5.84345e-29	3.87191e-28	EUR Class-Oligo
ENSG00000168116	KIAA1586	6	56046532	58055239	1600	26	0.015158	0.000216722	0.000492527	EUR Class-Oligo
ENSG00000146143	PRIM2	6	56314805	58646850	1109	10	0.0579446	1.89657e-13	7.22958e-13	EUR Class-Oligo
ENSG00000272541	ENSG00000272541	6	56855891	58856468	512	29	0.227116	1.4097e-54	1.78306e-53	EUR Class-Oligo
ENSG00000286723	ENSG00000286723	6	56880071	58884297	494	39	0.0329933	3.5582e-08	1.04111e-07	EUR Class-Oligo
ENSG00000271761	ENSG00000271761	6	56902609	58903148	486	34	0.0492514	1.41809e-11	4.95958e-11	EUR Class-Oligo
ENSG00000283352	ENSG00000283352	6	56919912	58961382	473	22	0.0103572	0.0022981	0.00486555	EUR Class-Oligo
ENSG00000225096	ENSG00000225096	6	56961438	59438364	423	70	0.11488	2.20649e-26	1.35895e-25	EUR Class-Oligo
ENSG00000287598	ENSG00000287598	6	59789805	61942327	1687	29	0.102025	3.78221e-23	2.09627e-22	EUR Class-Oligo
ENSG00000112232	KHDRBS2	6	60679961	63286225	3489	83	0.101542	3.46216e-23	1.92347e-22	EUR Class-Oligo
ENSG00000287679	ENSG00000287679	6	60870097	62893882	2772	36	0.0121327	0.000955873	0.00207793	EUR Class-Oligo
ENSG00000118482	PHF3	6	62635802	64779336	2904	16	0.0311385	9.04256e-08	2.58204e-07	EUR Class-Oligo
ENSG00000188107	EYS	6	62719980	66707226	6725	37	0.0292113	2.44706e-07	6.81078e-07	EUR Class-Oligo
ENSG00000288088	ENSG00000288088	6	67332019	69576191	4226	60	0.0954045	6.43415e-22	3.41649e-21	EUR Class-Oligo
ENSG00000230910	ENSG00000230910	6	67627879	69635161	3781	55	0.381033	5.04345e-103	1.46852e-101	EUR Class-Oligo
ENSG00000135298	ADGRB3	6	67635282	70390571	5063	73	0.567509	3.13973e-190	4.1727e-188	EUR Class-Oligo
ENSG00000168216	LMBRD1	6	68672757	70867236	3444	62	0.156226	7.5879e-36	6.14897e-35	EUR Class-Oligo
ENSG00000082269	FAM135A	6	69412941	71561174	3656	37	0.0417901	5.58089e-10	1.80903e-09	EUR Class-Oligo
ENSG00000154079	SDHAF4	6	69566917	71589569	3418	11	0.0263678	9.37307e-07	2.50101e-06	EUR Class-Oligo
ENSG00000112305	SMAP1	6	69667776	71862011	3732	12	0.0407599	9.41361e-10	3.01774e-09	EUR Class-Oligo
ENSG00000112309	B3GAT2	6	69856679	71957060	3512	28	0.0167997	9.77354e-05	0.000227906	EUR Class-Oligo
ENSG00000232295	ENSG00000232295	6	70221457	72328228	3619	28	0.0138506	0.000395878	0.000883285	EUR Class-Oligo
ENSG00000119900	OGFRL1	6	70288811	72309059	3419	84	0.114442	4.11559e-26	2.51311e-25	EUR Class-Oligo
ENSG00000243501	ENSG00000243501	6	72209746	74263196	3294	36	0.135173	9.9895e-31	6.95862e-30	EUR Class-Oligo
ENSG00000135314	KHDC1	6	72241314	74310365	3322	16	0.0481424	2.15317e-11	7.46725e-11	EUR Class-Oligo
ENSG00000229852	ENSG00000229852	6	72263212	74301789	3277	3	0.0125768	0.000738503	0.00161654	EUR Class-Oligo
ENSG00000164430	CGAS	6	72413515	74452297	3325	29	0.148815	5.32811e-34	4.10157e-33	EUR Class-Oligo
ENSG00000156535	CD109	6	72695785	74828316	3552	94	0.0491368	1.53439e-11	5.35727e-11	EUR Class-Oligo
ENSG00000118407	FILIP1	6	74291859	76493800	2637	32	0.0770755	1.12615e-17	5.1268e-17	EUR Class-Oligo
ENSG00000196586	MYO6	6	74749192	76919537	2537	42	0.066555	2.19427e-15	9.14368e-15	EUR Class-Oligo
ENSG00000118418	HMGN3	6	78201245	80234738	3185	28	0.0459467	6.3795e-11	2.16719e-10	EUR Class-Oligo
ENSG00000270362	HMGN3-AS1	6	78233718	80236797	3135	25	0.0254167	1.39516e-06	3.68885e-06	EUR Class-Oligo
ENSG00000231533	ENSG00000231533	6	78420172	80529276	3453	15	0.0268033	6.76045e-07	1.82318e-06	EUR Class-Oligo
ENSG00000198478	SH3BGRL2	6	78631329	80703655	3305	64	0.0132187	0.000522491	0.00115649	EUR Class-Oligo
ENSG00000118402	ELOVL4	6	78914814	80947553	3376	28	0.073835	7.84798e-17	3.47252e-16	EUR Class-Oligo
ENSG00000083123	BCKDHB	6	79106647	81346270	4008	36	0.0410582	8.52122e-10	2.73827e-09	EUR Class-Oligo
ENSG00000233967	ENSG00000233967	6	79441295	81466674	3776	32	0.0784067	2.93821e-18	1.3722e-17	EUR Class-Oligo
ENSG00000260645	ENSG00000260645	6	79466958	81469080	3743	15	0.0163579	0.000114528	0.000265634	EUR Class-Oligo
ENSG00000005700	IBTK	6	81169986	83247754	2930	120	0.187054	1.30432e-43	1.28607e-42	EUR Class-Oligo
ENSG00000118420	UBE3D	6	81892390	84065841	2737	58	0.105938	4.25196e-24	2.42973e-23	EUR Class-Oligo
ENSG00000083097	DOP1A	6	82067666	84171350	2606	12	0.368711	3.75226e-98	1.03123e-96	EUR Class-Oligo
ENSG00000065833	ME1	6	82210402	84431051	2732	44	0.0112872	0.0014246	0.00306429	EUR Class-Oligo
ENSG00000065609	SNAP91	6	82552880	84709691	2650	59	0.207736	2.25856e-49	2.55769e-48	EUR Class-Oligo
ENSG00000203877	RIPPLY2	6	82853266	84857515	2387	27	0.0256821	1.36717e-06	3.61791e-06	EUR Class-Oligo
ENSG00000065615	CYB5R4	6	82859656	84967423	2552	10	0.01218	0.000939679	0.0020432	EUR Class-Oligo
ENSG00000111850	SMIM8	6	86322583	88399749	3107	46	0.133845	2.11711e-30	1.46217e-29	EUR Class-Oligo
ENSG00000164414	SLC35A1	6	86470623	88512336	2998	18	0.049284	1.31515e-11	4.60823e-11	EUR Class-Oligo
ENSG00000146282	RARS2	6	86513938	88589987	3019	53	0.102575	3.67745e-23	2.03942e-22	EUR Class-Oligo
ENSG00000111880	RNGTT	6	87609897	89963618	3150	60	0.0682105	1.37492e-15	5.77858e-15	EUR Class-Oligo
ENSG00000146278	PNRC1	6	88080751	90085160	2605	32	0.0389676	1.51572e-09	4.80597e-09	EUR Class-Oligo
ENSG00000288009	ENSG00000288009	6	88130887	90145985	2635	17	0.0202496	1.83564e-05	4.51293e-05	EUR Class-Oligo
ENSG00000111886	GABRR2	6	88254464	90315299	2595	19	0.144582	2.79337e-33	2.09909e-32	EUR Class-Oligo
ENSG00000198833	UBE2J1	6	88326625	90352722	2583	53	0.0792174	3.45487e-18	1.60905e-17	EUR Class-Oligo
ENSG00000135299	ANKRD6	6	88433152	90633834	2876	32	0.101453	5.71219e-23	3.15093e-22	EUR Class-Oligo
ENSG00000083099	LYRM2	6	88568144	90638749	2619	29	0.169908	5.84427e-40	5.23788e-39	EUR Class-Oligo
ENSG00000112159	MDN1	6	88642498	90819794	2781	19	0.0197158	2.31774e-05	5.65707e-05	EUR Class-Oligo
ENSG00000112182	BACH2	6	88926528	91296908	3144	3	0.0135465	0.000441646	0.000982455	EUR Class-Oligo
ENSG00000135341	MAP3K7	6	89513573	91587072	2546	75	0.0650328	5.10044e-15	2.09536e-14	EUR Class-Oligo
ENSG00000135333	EPHA7	6	92240020	94419687	3394	122	0.17465	2.03351e-40	1.85105e-39	EUR Class-Oligo
ENSG00000287683	ENSG00000287683	6	92416951	94677954	3580	65	0.10667	3.10008e-24	1.7775e-23	EUR Class-Oligo
ENSG00000172469	MANEA	6	94577485	96609470	2551	34	0.131235	6.15911e-30	4.19921e-29	EUR Class-Oligo
ENSG00000287578	ENSG00000287578	6	94917143	97015391	2947	117	0.243895	3.06585e-59	4.22543e-58	EUR Class-Oligo
ENSG00000172461	FUT9	6	95015974	97215612	3181	105	0.0942487	1.04447e-21	5.51302e-21	EUR Class-Oligo
ENSG00000233797	UFL1-AS1	6	95199840	97521717	3459	42	0.207842	2.30644e-49	2.61031e-48	EUR Class-Oligo
ENSG00000112218	GPR63	6	95794125	97837477	3097	4	0.0239475	2.63128e-06	6.84433e-06	EUR Class-Oligo
ENSG00000123545	NDUFAF4	6	95889315	97897891	3020	14	0.0602362	6.51552e-14	2.55089e-13	EUR Class-Oligo
ENSG00000186231	KLHL32	6	95924620	98140754	3187	37	0.119396	4.42096e-27	2.78269e-26	EUR Class-Oligo
ENSG00000271860	ENSG00000271860	6	96283303	99400869	4011	36	0.214423	1.22373e-50	1.43742e-49	EUR Class-Oligo
ENSG00000184486	POU3F2	6	97834574	99839458	2627	27	0.0116193	0.00116991	0.00253021	EUR Class-Oligo
ENSG00000112234	FBXL4	6	97868535	99948006	2746	50	0.255115	1.0001e-62	1.45147e-61	EUR Class-Oligo
ENSG00000228506	ENSG00000228506	6	98424922	100432323	2658	39	0.03674	6.71227e-09	2.04601e-08	EUR Class-Oligo
ENSG00000123552	USP45	6	98432325	100521728	2730	59	0.0157582	0.000155612	0.00035705	EUR Class-Oligo
ENSG00000279170	TSTD3	6	98520976	100589899	2689	80	0.612121	1.00933e-216	1.93604e-214	EUR Class-Oligo
ENSG00000112237	CCNC	6	98542387	100568825	2662	59	0.23159	4.0421e-56	5.28513e-55	EUR Class-Oligo
ENSG00000112249	ASCC3	6	99508194	101881372	3385	12	0.0186637	3.65704e-05	8.8127e-05	EUR Class-Oligo
ENSG00000260000	ENSG00000260000	6	99881471	101882987	2687	46	0.0173492	7.24293e-05	0.000170758	EUR Class-Oligo
ENSG00000164418	GRIK2	6	99962701	103081622	4269	25	0.173177	3.19712e-40	2.89046e-39	EUR Class-Oligo
ENSG00000085382	HACE1	6	103728094	105859919	3027	17	0.11012	6.41134e-25	3.75596e-24	EUR Class-Oligo
ENSG00000112276	BVES	6	104096822	106137157	2729	122	0.0647239	7.90642e-15	3.21475e-14	EUR Class-Oligo
ENSG00000203808	BVES-AS1	6	104136308	106169952	2690	37	0.0830194	5.33929e-19	2.56303e-18	EUR Class-Oligo
ENSG00000132429	POPDC3	6	104157900	106180014	2625	67	0.0916397	8.5672e-21	4.38639e-20	EUR Class-Oligo
ENSG00000112297	CRYBG1	6	105360717	107572017	3187	20	0.0211865	1.1709e-05	2.91332e-05	EUR Class-Oligo
ENSG00000130347	RTN4IP1	6	105570771	107629498	3008	58	0.0996975	1.57802e-22	8.5425e-22	EUR Class-Oligo
ENSG00000130349	MTRES1	6	106028199	108051586	3002	13	0.0332039	2.06481e-08	6.13117e-08	EUR Class-Oligo
ENSG00000112320	SOBP	6	106490106	108661306	2791	25	0.228009	4.89708e-55	6.27514e-54	EUR Class-Oligo
ENSG00000025796	SEC63	6	106867756	108958208	2469	63	0.0455929	7.08273e-11	2.40126e-10	EUR Class-Oligo
ENSG00000203801	LINC00222	6	107751654	109769942	2546	10	0.0314136	7.2729e-08	2.08601e-07	EUR Class-Oligo
ENSG00000286511	ENSG00000286511	6	107798929	109837113	2550	56	0.0868721	1.04506e-19	5.13452e-19	EUR Class-Oligo
ENSG00000183137	CEP57L1	6	108095110	110174418	2600	35	0.0244388	2.25141e-06	5.87679e-06	EUR Class-Oligo
ENSG00000203799	CCDC162P	6	108165831	110355063	2767	67	0.0852012	2.35202e-19	1.1441e-18	EUR Class-Oligo
ENSG00000135535	CD164	6	108366514	110382467	2644	79	0.361924	1.12962e-96	3.02413e-95	EUR Class-Oligo
ENSG00000185250	PPIL6	6	108390215	110441171	2753	81	0.122197	1.0297e-27	6.61096e-27	EUR Class-Oligo
ENSG00000223537	ENSG00000223537	6	108483638	110506800	2816	6	0.012716	0.000683328	0.00150018	EUR Class-Oligo
ENSG00000155085	AK9	6	108492855	110691217	3103	39	0.130612	5.95516e-30	4.06313e-29	EUR Class-Oligo
ENSG00000112290	WASF1	6	109099819	111180004	3098	173	0.0796814	3.61256e-18	1.6808e-17	EUR Class-Oligo
ENSG00000168438	CDC40	6	109180141	111254275	3133	35	0.0219938	6.93792e-06	1.75366e-05	EUR Class-Oligo
ENSG00000053328	METTL24	6	109243940	111358349	3115	47	0.118151	6.41e-27	4.0197e-26	EUR Class-Oligo
ENSG00000203797	DDO	6	109391771	111415575	2861	35	0.293561	6.35528e-74	1.14802e-72	EUR Class-Oligo
ENSG00000155111	CDK19	6	109609978	111815958	3181	11	0.0559425	5.86235e-13	2.18982e-12	EUR Class-Oligo
ENSG00000123505	AMD1	6	109874770	111898879	3002	48	0.0368823	5.92877e-09	1.81253e-08	EUR Class-Oligo
ENSG00000197498	RPF2	6	109982015	112028263	3043	17	0.06788	1.06463e-15	4.49581e-15	EUR Class-Oligo
ENSG00000112394	SLC16A10	6	110087503	112231194	3204	37	0.0167754	9.72912e-05	0.000226899	EUR Class-Oligo
ENSG00000173214	MFSD4B	6	110259327	112445354	3254	19	0.0229268	4.95474e-06	1.26562e-05	EUR Class-Oligo
ENSG00000009413	REV3L	6	110299028	112483715	3239	39	0.05952	1.00618e-13	3.89291e-13	EUR Class-Oligo
ENSG00000231889	TRAF3IP2-AS1	6	110483511	112598302	2965	36	0.321334	4.8149e-82	1.01342e-80	EUR Class-Oligo
ENSG00000220506	ENSG00000220506	6	110494991	112495713	2860	51	0.0150968	0.000210942	0.00047998	EUR Class-Oligo
ENSG00000286616	ENSG00000286616	6	110505307	112511071	2853	28	0.0302267	1.50674e-07	4.24636e-07	EUR Class-Oligo
ENSG00000056972	TRAF3IP2	6	110555381	112606906	2842	40	0.219228	5.75923e-52	6.94018e-51	EUR Class-Oligo
ENSG00000255389	ENSG00000255389	6	110599875	112602295	2732	18	0.229576	9.39513e-55	1.1924e-53	EUR Class-Oligo
ENSG00000010810	FYN	6	110660332	112873452	3027	88	0.0635775	1.22499e-14	4.95699e-14	EUR Class-Oligo
ENSG00000074935	TUBE1	6	111070663	113087529	2534	36	0.0490096	1.75153e-11	6.10053e-11	EUR Class-Oligo
ENSG00000112769	LAMA4	6	111107931	113254939	2765	79	0.105922	4.23305e-24	2.41966e-23	EUR Class-Oligo
ENSG00000228624	HDAC2-AS2	6	112969701	115471705	3406	8	0.0127036	0.000727047	0.00159221	EUR Class-Oligo
ENSG00000249853	HS3ST5	6	113055596	115343023	3158	87	0.198163	5.86119e-47	6.27104e-46	EUR Class-Oligo
ENSG00000232395	ENSG00000232395	6	113477350	115488752	2664	38	0.0215562	8.80045e-06	2.20735e-05	EUR Class-Oligo
ENSG00000226079	ENSG00000226079	6	113523443	115545335	2731	45	0.058844	9.43098e-14	3.65416e-13	EUR Class-Oligo
ENSG00000287097	ENSG00000287097	6	113822994	116002280	3041	76	0.0459914	7.52849e-11	2.54821e-10	EUR Class-Oligo
ENSG00000111816	FRK	6	114931149	117060891	3086	189	0.273029	2.61582e-67	4.11759e-66	EUR Class-Oligo
ENSG00000287933	ENSG00000287933	6	115033901	117046753	2852	66	0.14923	4.02809e-34	3.11111e-33	EUR Class-Oligo
ENSG00000178425	NT5DC1	6	115100851	117249497	3065	38	0.165223	4.41096e-38	3.78205e-37	EUR Class-Oligo
ENSG00000123500	COL10A1	6	115118909	117158747	2895	21	0.0673999	1.94113e-15	8.11244e-15	EUR Class-Oligo
ENSG00000111817	DSE	6	115254173	117444861	3166	79	0.0916229	7.73612e-21	3.96962e-20	EUR Class-Oligo
ENSG00000111832	RWDD1	6	115571409	117597675	2961	17	0.0124293	0.000821589	0.00179272	EUR Class-Oligo
ENSG00000196911	KPNA5	6	115681187	117741867	3013	31	0.0283591	3.69555e-07	1.0167e-06	EUR Class-Oligo
ENSG00000282218	ENSG00000282218	6	116318211	118573571	3171	7	0.0216979	9.55015e-06	2.38895e-05	EUR Class-Oligo
ENSG00000164465	DCBLD1	6	116453817	118569858	3023	22	0.0157856	0.000155695	0.000357196	EUR Class-Oligo
ENSG00000153989	NUS1	6	116675469	118710727	2923	21	0.0193288	2.97143e-05	7.20627e-05	EUR Class-Oligo
ENSG00000111860	CEP85L	6	117460772	119710075	3440	117	0.151964	5.31154e-35	4.19824e-34	EUR Class-Oligo
ENSG00000169075	BRD7P3	6	117501430	119502906	2985	24	0.235978	8.76037e-58	1.17601e-56	EUR Class-Oligo
ENSG00000198523	PLN	6	117548296	119561716	3005	36	0.0200683	1.86556e-05	4.58347e-05	EUR Class-Oligo
ENSG00000286339	ENSG00000286339	6	117565660	119576840	2996	101	0.0455569	9.16081e-11	3.09227e-10	EUR Class-Oligo
ENSG00000111877	MCM9	6	117813442	119935162	3383	36	0.208868	1.65838e-49	1.88951e-48	EUR Class-Oligo
ENSG00000253194	ENSG00000253194	6	117934770	120182745	3764	67	0.555653	3.2902e-183	3.6439e-181	EUR Class-Oligo
ENSG00000111879	FAM184A	6	117959763	120149387	3666	48	0.126754	5.29771e-29	3.51531e-28	EUR Class-Oligo
ENSG00000146350	TBC1D32	6	120079494	122334745	3770	43	0.100563	4.02314e-23	2.22715e-22	EUR Class-Oligo
ENSG00000279453	ENSG00000279453	6	121436789	123439223	2933	27	0.0245786	2.18863e-06	5.71934e-06	EUR Class-Oligo
ENSG00000135549	PKIB	6	121471917	123726373	3379	63	0.149078	2.15231e-34	1.67276e-33	EUR Class-Oligo
ENSG00000172594	SMPDL3A	6	121789049	123809720	3046	45	0.147406	1.06098e-33	8.08376e-33	EUR Class-Oligo
ENSG00000186439	TRDN	6	122216339	124637093	3495	12	0.0141382	0.000361128	0.000808077	EUR Class-Oligo
ENSG00000188580	NKAIN2	6	122803865	125825640	4010	54	0.0966672	3.21158e-22	1.72253e-21	EUR Class-Oligo
ENSG00000236548	RNF217-AS1	6	123644434	125963165	2819	55	0.03604	7.06121e-09	2.15026e-08	EUR Class-Oligo
ENSG00000146373	RNF217	6	123962437	126092633	2411	117	0.362425	8.65322e-97	2.32662e-95	EUR Class-Oligo
ENSG00000111906	HDDC2	6	124219962	126302078	2283	48	0.180633	3.47815e-42	3.30175e-41	EUR Class-Oligo
ENSG00000226409	ENSG00000226409	6	124370034	126445193	2101	28	0.31432	4.32682e-80	8.78042e-79	EUR Class-Oligo
ENSG00000237742	ENSG00000237742	6	124577545	126749190	1904	61	0.557249	3.03721e-183	3.38386e-181	EUR Class-Oligo
ENSG00000224506	LINC02523	6	124674353	126720218	1792	42	0.319588	1.42176e-82	3.01635e-81	EUR Class-Oligo
ENSG00000135547	HEY2	6	124747664	126761269	1695	25	0.122483	8.96235e-28	5.76204e-27	EUR Class-Oligo
ENSG00000111912	NCOA7	6	124781161	126932034	1866	60	0.64692	1.88996e-242	6.27941e-240	EUR Class-Oligo
ENSG00000232131	NCOA7-AS1	6	124797856	126818858	1682	33	0.422926	7.61386e-119	2.93907e-117	EUR Class-Oligo
ENSG00000111911	HINT3	6	124956770	126980244	1732	26	0.0414919	5.37671e-10	1.74558e-09	EUR Class-Oligo
ENSG00000066651	TRMT11	6	124986479	127203817	1884	30	0.0485572	2.01224e-11	6.98763e-11	EUR Class-Oligo
ENSG00000093144	ECHDC1	6	126288712	128343609	1956	54	0.0325574	4.68208e-08	1.36074e-07	EUR Class-Oligo
ENSG00000196569	LAMA2	6	127883138	130516566	3868	37	0.26642	3.65935e-65	5.47754e-64	EUR Class-Oligo
ENSG00000226149	ENSG00000226149	6	128439485	130576047	3501	20	0.176203	6.36079e-41	5.86466e-40	EUR Class-Oligo
ENSG00000146376	ARHGAP18	6	128576132	130710177	3538	64	0.144116	8.18054e-33	6.08585e-32	EUR Class-Oligo
ENSG00000203756	TMEM244	6	128831244	130861547	3423	20	0.209798	2.14378e-49	2.43066e-48	EUR Class-Oligo
ENSG00000079819	EPB41L2	6	129839347	132063322	3523	70	0.470343	6.52933e-140	3.65918e-138	EUR Class-Oligo
ENSG00000118507	AKAP7	6	130135467	132283535	3317	58	0.292688	8.97263e-74	1.61299e-72	EUR Class-Oligo
ENSG00000112282	MED23	6	130573966	132628242	2971	17	0.0984706	2.88738e-22	1.55358e-21	EUR Class-Oligo
ENSG00000227220	ENSG00000227220	6	130950946	133077393	3064	101	0.28874	3.34159e-72	5.84338e-71	EUR Class-Oligo
ENSG00000236166	ENSG00000236166	6	131085084	133099279	2856	60	0.0850828	1.87336e-19	9.13412e-19	EUR Class-Oligo
ENSG00000079931	MOXD1	6	131296055	133401475	3040	35	0.0546534	9.05144e-13	3.35213e-12	EUR Class-Oligo
ENSG00000079950	STX7	6	131445867	133513198	2980	61	0.171073	1.24796e-39	1.10516e-38	EUR Class-Oligo
ENSG00000146409	SLC18B1	6	131769370	133813339	2966	120	0.0502108	6.84748e-12	2.43603e-11	EUR Class-Oligo
ENSG00000231023	LINC00326	6	131954257	134107410	3026	40	0.0836161	4.75734e-19	2.28898e-18	EUR Class-Oligo
ENSG00000286438	ENSG00000286438	6	132061240	134103128	2894	25	0.10058	1.0208e-22	5.56744e-22	EUR Class-Oligo
ENSG00000112319	EYA4	6	132240514	134532128	3404	163	0.455523	3.20083e-132	1.59237e-130	EUR Class-Oligo
ENSG00000028839	TBPL1	6	132952170	134990432	2749	5	0.0613473	3.69675e-14	1.46437e-13	EUR Class-Oligo
ENSG00000146411	SLC2A12	6	132987581	135052624	2779	73	0.070717	3.12176e-16	1.34453e-15	EUR Class-Oligo
ENSG00000287413	ENSG00000287413	6	133074123	135121433	2779	54	0.279571	2.14326e-69	3.54466e-68	EUR Class-Oligo
ENSG00000118515	SGK1	6	133169248	135318112	2882	12	0.0100631	0.00258103	0.00544105	EUR Class-Oligo
ENSG00000286887	ENSG00000286887	6	133296301	135304297	2695	4	0.0196572	2.47767e-05	6.03318e-05	EUR Class-Oligo
ENSG00000236700	LINC01010	6	133343307	135504581	2754	84	0.079757	3.09055e-18	1.44189e-17	EUR Class-Oligo
ENSG00000231971	CT69	6	133428239	135520585	2647	108	0.104283	9.99701e-24	5.64163e-23	EUR Class-Oligo
ENSG00000232310	ENSG00000232310	6	133520163	135689399	2765	34	0.10387	1.32907e-23	7.4619e-23	EUR Class-Oligo
ENSG00000227723	ENSG00000227723	6	133636489	135642495	2510	16	0.0290746	2.72766e-07	7.57363e-07	EUR Class-Oligo
ENSG00000118514	ALDH8A1	6	133917393	135950115	2574	55	0.605724	7.60928e-213	1.40177e-210	EUR Class-Oligo
ENSG00000112339	HBS1L	6	133960378	136103056	2621	73	0.375755	1.01e-100	2.86465e-99	EUR Class-Oligo
ENSG00000135541	AHI1	6	134283407	136498434	2363	48	0.109228	2.71041e-25	1.60503e-24	EUR Class-Oligo
ENSG00000234084	ENSG00000234084	6	134301568	136307158	2252	56	0.0521892	3.83524e-12	1.37944e-11	EUR Class-Oligo
ENSG00000231028	LINC00271	6	134497422	136813990	2241	48	0.025649	1.37453e-06	3.63637e-06	EUR Class-Oligo
ENSG00000135525	MAP7	6	135342281	137550819	2365	28	0.0263562	9.1677e-07	2.44726e-06	EUR Class-Oligo
ENSG00000112357	PEX7	6	135822564	137913934	2378	8	0.0373565	4.37365e-09	1.34751e-08	EUR Class-Oligo
ENSG00000237499	WAKMAR2	6	136823673	138868233	3167	18	0.222972	4.09054e-54	5.11483e-53	EUR Class-Oligo
ENSG00000118503	TNFAIP3	6	136867214	138883312	3148	19	0.153418	5.12672e-37	4.26219e-36	EUR Class-Oligo
ENSG00000051620	HEBP2	6	137403531	139422197	3132	62	0.236941	3.43493e-57	4.57811e-56	EUR Class-Oligo
ENSG00000279968	CCDC28A-AS1	6	137725211	139773652	2813	27	0.0999638	1.28722e-22	6.99269e-22	EUR Class-Oligo
ENSG00000024862	CCDC28A	6	137773769	139793319	2776	10	0.152442	3.76653e-36	3.07503e-35	EUR Class-Oligo
ENSG00000203734	ECT2L	6	137795911	139904070	2757	175	0.211901	2.69481e-50	3.14355e-49	EUR Class-Oligo
ENSG00000135577	NMBR	6	141058330	143147122	1138	16	0.145945	2.39357e-33	1.80449e-32	EUR Class-Oligo
ENSG00000010818	HIVEP2	6	141751469	143956698	2297	60	0.153795	3.14325e-35	2.50786e-34	EUR Class-Oligo
ENSG00000146416	AIG1	6	142060496	144341058	2773	19	0.0220581	7.86925e-06	1.98019e-05	EUR Class-Oligo
ENSG00000034693	PEX3	6	142450805	144490616	2595	16	0.0361764	8.84368e-09	2.67989e-08	EUR Class-Oligo
ENSG00000001036	FUCA2	6	142494812	144511720	2578	15	0.0650714	4.1728e-15	1.72034e-14	EUR Class-Oligo
ENSG00000112419	PHACTR2	6	142536845	144831185	2946	41	0.350674	4.31848e-92	1.09171e-90	EUR Class-Oligo
ENSG00000235740	PHACTR2-AS1	6	142554325	144562031	2583	87	0.0671597	1.97267e-15	8.24244e-15	EUR Class-Oligo
ENSG00000112425	EPM2A	6	144382535	146736023	2938	34	0.0875069	6.23647e-20	3.09264e-19	EUR Class-Oligo
ENSG00000270638	ENSG00000270638	6	144735570	146737218	2553	33	0.102545	3.53394e-23	1.96218e-22	EUR Class-Oligo
ENSG00000288551	ENSG00000288551	6	144749917	146751137	2568	29	0.0113626	0.00139574	0.00300499	EUR Class-Oligo
ENSG00000235652	FBXO30-DT	6	144799409	146887430	2680	13	0.0510257	6.66741e-12	2.37424e-11	EUR Class-Oligo
ENSG00000146414	SHPRH	6	144864245	146964423	2639	8	0.0124461	0.000808286	0.00176493	EUR Class-Oligo
ENSG00000152822	GRM1	6	145027646	147437601	2758	6	0.0237025	3.49245e-06	9.01005e-06	EUR Class-Oligo
ENSG00000111961	SASH1	6	147272304	149552048	3965	25	0.0887229	4.53069e-20	2.26121e-19	EUR Class-Oligo
ENSG00000111962	UST	6	147747030	150076990	3899	27	0.0204309	1.6726e-05	4.123e-05	EUR Class-Oligo
ENSG00000131013	PPIL4	6	148504495	150546043	3462	54	0.0764369	1.61343e-17	7.30757e-17	EUR Class-Oligo
ENSG00000055211	GINM1	6	148566294	150591748	3452	21	0.0821801	1.29713e-18	6.14262e-18	EUR Class-Oligo
ENSG00000281021	ENSG00000281021	6	148576089	150590864	3425	10	0.0239151	3.08646e-06	7.99704e-06	EUR Class-Oligo
ENSG00000233330	ENSG00000233330	6	148591755	150592663	3409	21	0.0396066	1.5588e-09	4.93922e-09	EUR Class-Oligo
ENSG00000131023	LATS1	6	148658153	150718105	3584	36	0.309522	8.17152e-79	1.61916e-77	EUR Class-Oligo
ENSG00000120253	NUP43	6	148724315	150749665	3507	83	0.266985	2.8556e-66	4.38739e-65	EUR Class-Oligo
ENSG00000120265	PCMT1	6	148749443	150811420	3627	29	0.0267641	7.8488e-07	2.10516e-06	EUR Class-Oligo
ENSG00000285991	ENSG00000285991	6	148817937	150896011	3621	37	0.440921	5.74808e-126	2.52238e-124	EUR Class-Oligo
ENSG00000268592	RAET1E-AS1-1	6	148863494	150919507	3588	100	0.543882	1.53575e-175	1.49603e-173	EUR Class-Oligo
ENSG00000120278	PLEKHG1	6	149599883	151843665	4107	84	0.169925	2.2593e-39	1.99405e-38	EUR Class-Oligo
ENSG00000120254	MTHFD1L	6	149865679	152101887	4309	55	0.104578	1.30273e-23	7.31842e-23	EUR Class-Oligo
ENSG00000181472	ZBTB2	6	150364115	152391559	3788	2	0.0100207	0.00263342	0.00554835	EUR Class-Oligo
ENSG00000120262	CCDC170	6	150494017	152621193	3856	22	0.0229399	4.41621e-06	1.13226e-05	EUR Class-Oligo
ENSG00000131018	SYNE1	6	151121687	153637801	4282	46	0.127656	6.00082e-29	3.97477e-28	EUR Class-Oligo
ENSG00000227627	ENSG00000227627	6	151983331	153991322	3611	21	0.11871	7.00424e-27	4.38791e-26	EUR Class-Oligo
ENSG00000112031	MTRF1L	6	151987362	154002709	3621	18	0.38285	6.82672e-105	2.07207e-103	EUR Class-Oligo
ENSG00000091844	RGS17	6	152004459	154131282	3803	58	0.109747	6.22855e-25	3.65003e-24	EUR Class-Oligo
ENSG00000213121	ENSG00000213121	6	152231320	154347488	3711	34	0.0421026	4.40257e-10	1.43332e-09	EUR Class-Oligo
ENSG00000288520	ENSG00000288520	6	153159828	155510114	4023	79	0.192979	3.13069e-45	3.20935e-44	EUR Class-Oligo
ENSG00000029639	TFB1M	6	154256134	156314493	3464	91	0.283429	1.11973e-70	1.89225e-69	EUR Class-Oligo
ENSG00000171217	CLDN20	6	154264013	156276548	3420	8	0.0509299	6.76813e-12	2.40872e-11	EUR Class-Oligo
ENSG00000287092	ENSG00000287092	6	154911195	157397589	3581	27	0.091585	4.20628e-21	2.17455e-20	EUR Class-Oligo
ENSG00000285797	ENSG00000285797	6	155350579	157390246	2788	14	0.0228102	4.18415e-06	1.07439e-05	EUR Class-Oligo
ENSG00000227360	ENSG00000227360	6	155493226	157505011	2716	47	0.0507172	7.48784e-12	2.65723e-11	EUR Class-Oligo
ENSG00000049618	ARID1B	6	155776020	158210779	3560	31	0.0173795	7.29074e-05	0.000171798	EUR Class-Oligo
ENSG00000175048	ZDHHC14	6	156381133	158678157	3497	66	0.657582	5.04891e-250	1.99873e-247	EUR Class-Oligo
ENSG00000130340	SNX9	6	156700387	158945077	3613	56	0.0631648	9.7488e-15	3.95349e-14	EUR Class-Oligo
ENSG00000078269	SYNJ2	6	156981863	159099176	3670	22	0.0177921	5.51928e-05	0.000131286	EUR Class-Oligo
ENSG00000285642	ENSG00000285642	6	157000109	159000749	3474	20	0.591362	5.52267e-203	8.70804e-201	EUR Class-Oligo
ENSG00000272047	GTF2H5	6	157168350	159199344	3644	34	0.134225	6.06215e-31	4.26114e-30	EUR Class-Oligo
ENSG00000130338	TULP4	6	157232236	159511828	4114	29	0.0660562	3.77409e-15	1.55977e-14	EUR Class-Oligo
ENSG00000188451	SRP72P2	6	157237336	159242797	3656	33	0.0123954	0.000795825	0.00173895	EUR Class-Oligo
ENSG00000146433	TMEM181	6	157536436	159635429	3962	90	0.499225	2.63453e-153	1.84278e-151	EUR Class-Oligo
ENSG00000218226	TATDN2P2	6	157609706	159621636	3751	64	0.109816	8.54047e-25	4.97976e-24	EUR Class-Oligo
ENSG00000130363	RSPH3	6	157972871	160000202	3644	38	0.0343347	2.0056e-08	5.96867e-08	EUR Class-Oligo
ENSG00000271913	TAGAP-AS1	6	157988178	160088114	3716	14	0.0236051	3.63164e-06	9.35488e-06	EUR Class-Oligo
ENSG00000286533	ENSG00000286533	6	158468601	160662627	3662	39	0.230053	2.52286e-55	3.25296e-54	EUR Class-Oligo
ENSG00000112096	SOD2	6	158669069	160762529	3454	47	0.13589	4.94054e-31	3.48196e-30	EUR Class-Oligo
ENSG00000146457	WTAP	6	158725585	160756319	3345	33	0.0623041	1.53011e-14	6.15151e-14	EUR Class-Oligo
ENSG00000120437	ACAT2	6	158762045	160779112	3318	23	0.0330134	3.84246e-08	1.12251e-07	EUR Class-Oligo
ENSG00000120438	TCP1	6	158778498	160789703	3327	31	0.0606602	5.7191e-14	2.24587e-13	EUR Class-Oligo
ENSG00000112110	MRPL18	6	158789812	160798436	3311	31	0.421803	1.50044e-118	5.76802e-117	EUR Class-Oligo
ENSG00000146453	PNLDC1	6	158800249	160820704	3307	61	0.213354	2.14598e-50	2.5112e-49	EUR Class-Oligo
ENSG00000197081	IGF2R	6	158969082	161113507	3483	23	0.0621952	2.44009e-14	9.74882e-14	EUR Class-Oligo
ENSG00000175003	SLC22A1	6	159121815	161158718	3215	22	0.0214733	9.51911e-06	2.38151e-05	EUR Class-Oligo
ENSG00000213071	LPAL2	6	159453428	161520269	3302	48	0.0389098	2.21876e-09	6.96276e-09	EUR Class-Oligo
ENSG00000026652	AGPAT4	6	160129967	162274061	3499	51	0.286576	7.78031e-72	1.3529e-70	EUR Class-Oligo
ENSG00000185345	PRKN	6	160347417	163727775	5522	52	0.0289868	2.20824e-07	6.16267e-07	EUR Class-Oligo
ENSG00000112530	PACRG	6	161727132	164315492	4450	51	0.0805703	1.80484e-18	8.49931e-18	EUR Class-Oligo
ENSG00000285553	ENSG00000285553	6	162115691	164137775	3516	38	0.132095	4.52303e-30	3.09737e-29	EUR Class-Oligo
ENSG00000225683	PACRG-AS3	6	162163830	164192038	3531	13	0.0364759	6.91763e-09	2.10757e-08	EUR Class-Oligo
ENSG00000281692	PACRG-AS1	6	162306907	164324530	3568	97	0.381837	1.49354e-103	4.41793e-102	EUR Class-Oligo
ENSG00000285564	ENSG00000285564	6	162338363	164346744	3522	41	0.0901472	2.18866e-20	1.10448e-19	EUR Class-Oligo
ENSG00000112531	QKI	6	162414000	164578592	3746	89	0.0244038	2.46947e-06	6.43245e-06	EUR Class-Oligo
ENSG00000112541	PDE10A	6	164327287	166988078	5144	48	0.0894011	2.6202e-20	1.31975e-19	EUR Class-Oligo
ENSG00000280850	ENSG00000280850	6	165275462	167277077	3850	47	0.111971	2.06237e-25	1.22792e-24	EUR Class-Oligo
ENSG00000176381	PRR18	6	165305300	167308448	3881	34	0.12438	3.34061e-28	2.17251e-27	EUR Class-Oligo
ENSG00000287189	ENSG00000287189	6	165309572	167317470	3884	32	0.242873	5.17417e-59	7.09961e-58	EUR Class-Oligo
ENSG00000286760	ENSG00000286760	6	165342632	167351466	3859	8	0.0651376	3.43432e-15	1.42061e-14	EUR Class-Oligo
ENSG00000060762	MPC1	6	165364919	167383013	3855	37	0.10339	1.59665e-23	8.93989e-23	EUR Class-Oligo
ENSG00000261420	MPC1-DT	6	165383189	167384824	3829	17	0.0735052	9.82102e-17	4.32804e-16	EUR Class-Oligo
ENSG00000071242	RPS6KA2	6	165409364	167906451	4205	21	0.0979314	4.30515e-22	2.30111e-21	EUR Class-Oligo
ENSG00000227598	ENSG00000227598	6	165969626	167999065	3331	11	0.0461097	6.42551e-11	2.18242e-10	EUR Class-Oligo
ENSG00000198221	AFDN-DT	6	166822103	168826812	3659	14	0.0133505	0.000525207	0.00116181	EUR Class-Oligo
ENSG00000130396	AFDN	6	166826911	168972023	4109	52	0.11818	7.13715e-27	4.46967e-26	EUR Class-Oligo
ENSG00000125337	KIF25	6	166996241	169045091	3947	59	0.478887	1.35172e-144	8.21899e-143	EUR Class-Oligo
ENSG00000226445	ENSG00000226445	6	168213254	170245773	4090	48	0.355383	5.753e-94	1.48255e-92	EUR Class-Oligo
ENSG00000186340	THBS2	6	168215780	170254050	4105	37	0.431146	1.9638e-123	8.22938e-122	EUR Class-Oligo
ENSG00000130024	PHF10	6	168703902	170725566	3603	27	0.0600576	4.74236e-14	1.86862e-13	EUR Class-Oligo
ENSG00000227704	ENSG00000227704	6	168725504	170738992	3550	50	0.199922	8.63964e-47	9.20144e-46	EUR Class-Oligo
ENSG00000184786	DYNLT2	6	168740109	170751587	3507	40	0.0651218	4.57565e-15	1.88309e-14	EUR Class-Oligo
ENSG00000130023	ERMARD	6	168751622	170781600	3489	47	0.0707841	3.59438e-16	1.54593e-15	EUR Class-Oligo
ENSG00000230960	ENSG00000230960	6	169254334	171262569	2151	72	0.454125	1.04537e-131	5.11847e-130	EUR Class-Oligo
ENSG00000198719	DLL1	6	169282206	171306565	2112	58	0.17971	1.08884e-41	1.01906e-40	EUR Class-Oligo
ENSG00000112584	FAM120B	6	169290703	171407067	2106	84	0.153724	2.17436e-35	1.7408e-34	EUR Class-Oligo
ENSG00000261003	ENSG00000261003	6	169414139	171419325	1922	12	0.0203581	1.65519e-05	4.08225e-05	EUR Class-Oligo
ENSG00000071994	PDCD2	6	169575295	171584692	1688	31	0.025087	1.72264e-06	4.52641e-06	EUR Class-Oligo
ENSG00000242474	ENSG00000242474	7	0	1149527	1217	34	0.0674619	1.99131e-15	8.31845e-15	EUR Class-Oligo
ENSG00000240093	ENSG00000240093	7	0	1194180	1367	21	0.225058	4.25603e-54	5.31818e-53	EUR Class-Oligo
ENSG00000177706	FAM20C	7	0	1260772	1436	45	0.247545	2.08279e-60	2.90716e-59	EUR Class-Oligo
ENSG00000223855	HRAT92	7	0	1525238	1869	57	0.077656	8.93636e-18	4.08425e-17	EUR Class-Oligo
ENSG00000164818	DNAAF5	7	0	1786475	2279	15	0.0240899	2.94022e-06	7.62661e-06	EUR Class-Oligo
ENSG00000164828	SUN1	7	0	1896435	2499	19	0.164638	7.27664e-38	6.20198e-37	EUR Class-Oligo
ENSG00000273151	ENSG00000273151	7	0	1886547	2478	21	0.0402945	1.12294e-09	3.58316e-09	EUR Class-Oligo
ENSG00000105963	ADAP1	7	0	1955407	2651	37	0.066999	1.64028e-15	6.87521e-15	EUR Class-Oligo
ENSG00000240230	COX19	7	0	1975549	2679	20	0.13909	7.13763e-32	5.15139e-31	EUR Class-Oligo
ENSG00000146540	C7orf50	7	0	2138260	3035	24	0.0992663	1.67652e-22	9.07308e-22	EUR Class-Oligo
ENSG00000164849	GPR146	7	44546	2059261	2833	87	0.139131	8.67452e-32	6.2509e-31	EUR Class-Oligo
ENSG00000178381	ZFAND2A	7	152071	2160759	2885	19	0.0416191	6.30403e-10	2.0381e-09	EUR Class-Oligo
ENSG00000229043	ZFAND2A-DT	7	160374	2165607	2890	43	0.20318	6.75481e-48	7.38859e-47	EUR Class-Oligo
ENSG00000164877	MICALL2	7	428465	2459470	3219	82	0.213881	1.56887e-51	1.87961e-50	EUR Class-Oligo
ENSG00000273230	ENSG00000273230	7	464497	2467522	3227	49	0.0274722	5.00985e-07	1.36357e-06	EUR Class-Oligo
ENSG00000164880	INTS1	7	470277	2504389	3310	78	0.235551	1.25948e-56	1.6608e-55	EUR Class-Oligo
ENSG00000198517	MAFK	7	530702	2543043	3345	20	0.0153578	0.00019481	0.000444305	EUR Class-Oligo
ENSG00000230487	PSMG3-AS1	7	570073	2589626	3438	5	0.0219904	7.87214e-06	1.98065e-05	EUR Class-Oligo
ENSG00000106266	SNX8	7	1251770	3354318	4008	30	0.105449	7.17116e-24	4.06169e-23	EUR Class-Oligo
ENSG00000106263	EIF3B	7	1354086	3380745	3883	9	0.0493008	1.34383e-11	4.70605e-11	EUR Class-Oligo
ENSG00000106012	IQCE	7	1558972	3614733	3948	23	0.0492646	1.36976e-11	4.79327e-11	EUR Class-Oligo
ENSG00000174945	AMZ1	7	1679522	3775500	4008	18	0.245433	2.21087e-59	3.05492e-58	EUR Class-Oligo
ENSG00000146535	GNA12	7	1728105	3844308	4033	14	0.11722	1.51956e-26	9.40863e-26	EUR Class-Oligo
ENSG00000164916	FOXK1	7	3682295	5771442	3643	44	0.0158868	0.000152146	0.000349442	EUR Class-Oligo
ENSG00000196204	RNF216P1	7	3973988	6040675	3664	9	0.0817582	1.43141e-18	6.76993e-18	EUR Class-Oligo
ENSG00000272968	RBAK-RBAKDN	7	3983718	6073221	3719	36	0.123194	5.28871e-28	3.42148e-27	EUR Class-Oligo
ENSG00000275328	SPDYE19P	7	4031608	6037831	3566	21	0.132392	5.07077e-30	3.46736e-29	EUR Class-Oligo
ENSG00000234432	ENSG00000234432	7	4426277	6428927	3273	18	0.011382	0.00136849	0.00294735	EUR Class-Oligo
ENSG00000075618	FSCN1	7	4592816	6606655	3300	55	0.0636893	1.36611e-14	5.51482e-14	EUR Class-Oligo
ENSG00000011275	RNF216	7	4620047	6781696	3464	27	0.0383205	2.87573e-09	8.96846e-09	EUR Class-Oligo
ENSG00000235944	ZNF815P	7	4823160	6854365	3153	4	0.0443609	1.5755e-10	5.25333e-10	EUR Class-Oligo
ENSG00000122674	CCZ1	7	4898725	6926550	3055	129	0.387778	4.14663e-105	1.26687e-103	EUR Class-Oligo
ENSG00000122512	PMS2	7	4970925	7009106	3033	41	0.0729165	9.51916e-17	4.198e-16	EUR Class-Oligo
ENSG00000106305	AIMP2	7	5009255	7023834	3023	53	0.123527	5.84016e-28	3.77561e-27	EUR Class-Oligo
ENSG00000086232	EIF2AK1	7	5022247	7059175	3070	23	0.0921126	4.36868e-21	2.25662e-20	EUR Class-Oligo
ENSG00000164535	DAGLB	7	5409126	7484190	3298	23	0.0118089	0.00109374	0.00236885	EUR Class-Oligo
ENSG00000215045	GRID2IP	7	5497462	7551436	3229	15	0.0439934	1.1261e-10	3.77586e-10	EUR Class-Oligo
ENSG00000228010	ENSG00000228010	7	5663974	7708901	3192	35	0.0658615	3.22817e-15	1.33712e-14	EUR Class-Oligo
ENSG00000187953	PMS2CL	7	5710128	7753862	3231	54	0.135298	7.82074e-31	5.47246e-30	EUR Class-Oligo
ENSG00000169402	RSPH10B2	7	5754109	7799365	3275	34	0.0654917	2.89572e-15	1.20102e-14	EUR Class-Oligo
ENSG00000146574	CCZ1B	7	5794134	7826770	3265	98	0.436727	4.45634e-128	2.06255e-126	EUR Class-Oligo
ENSG00000287860	ENSG00000287860	7	5952625	8104482	3564	35	0.0212193	1.15265e-05	2.86866e-05	EUR Class-Oligo
ENSG00000106392	C1GALT1	7	6156934	8248616	3552	44	0.651352	1.63227e-247	6.19795e-245	EUR Class-Oligo
ENSG00000230825	ENSG00000230825	7	6255154	8278071	3475	26	0.555365	1.57298e-182	1.72158e-180	EUR Class-Oligo
ENSG00000215018	COL28A1	7	6356203	8535873	3745	32	0.451924	5.32848e-131	2.56844e-129	EUR Class-Oligo
ENSG00000272732	ENSG00000272732	7	6550104	8552440	3409	17	0.0809147	2.20404e-18	1.03557e-17	EUR Class-Oligo
ENSG00000272894	MIOS-DT	7	6552462	8566996	3430	27	0.0800833	7.31391e-19	3.49647e-18	EUR Class-Oligo
ENSG00000106415	GLCCI1	7	6968796	9094272	4090	135	0.159186	1.73142e-36	1.42417e-35	EUR Class-Oligo
ENSG00000283117	MGC4859	7	9449820	11779944	4773	39	0.0400588	1.2545e-09	3.99611e-09	EUR Class-Oligo
ENSG00000106460	TMEM106B	7	11211270	13243367	4448	41	0.11146	1.91381e-25	1.14093e-24	EUR Class-Oligo
ENSG00000122644	ARL4A	7	11686856	13690958	4397	7	0.0296801	2.00099e-07	5.59856e-07	EUR Class-Oligo
ENSG00000136267	DGKB	7	13145049	15974777	4671	34	0.0192434	2.98547e-05	7.23936e-05	EUR Class-Oligo
ENSG00000187546	AGMO	7	14200317	16562015	3693	77	0.300593	2.93836e-76	5.57868e-75	EUR Class-Oligo
ENSG00000286376	ENSG00000286376	7	14736373	16796370	3367	12	0.0161775	0.000124682	0.000288573	EUR Class-Oligo
ENSG00000214960	CRPPA	7	15087525	17502504	3775	20	0.0395786	1.4964e-09	4.74716e-09	EUR Class-Oligo
ENSG00000136261	BZW2	7	15646131	17706523	3332	11	0.0109024	0.0016768	0.00358644	EUR Class-Oligo
ENSG00000106546	AHR	7	15916359	18346152	3839	52	0.191567	5.25519e-45	5.34891e-44	EUR Class-Oligo
ENSG00000237773	ENSG00000237773	7	15970320	18299368	3688	67	0.276679	8.54559e-69	1.39351e-67	EUR Class-Oligo
ENSG00000236039	LINC02889	7	16405479	18558909	3252	30	0.120231	1.42256e-27	9.07998e-27	EUR Class-Oligo
ENSG00000279048	ENSG00000279048	7	16940503	18942922	2612	12	0.0341917	2.28637e-08	6.77499e-08	EUR Class-Oligo
ENSG00000105849	POLR1F	7	18695461	20709037	3598	23	0.0442908	1.25614e-10	4.20506e-10	EUR Class-Oligo
ENSG00000243004	ENSG00000243004	7	18918981	21140453	3906	27	0.0392823	1.4492e-09	4.60055e-09	EUR Class-Oligo
ENSG00000105877	DNAH11	7	20543039	22901839	4003	8	0.0484472	2.03022e-11	7.04744e-11	EUR Class-Oligo
ENSG00000164649	CDCA7L	7	20900899	22945903	3537	75	0.040699	8.66004e-10	2.78192e-09	EUR Class-Oligo
ENSG00000136237	RAPGEF5	7	21118236	23357154	3699	73	0.341204	6.68847e-89	1.59956e-87	EUR Class-Oligo
ENSG00000105889	STEAP1B	7	21419444	23727613	3490	69	0.230772	1.91574e-55	2.47873e-54	EUR Class-Oligo
ENSG00000196683	TOMM7	7	21812628	23822852	2858	28	0.11606	2.01162e-26	1.24058e-25	EUR Class-Oligo
ENSG00000228649	SNHG26	7	21854126	23872945	2888	57	0.445939	4.77628e-130	2.25552e-128	EUR Class-Oligo
ENSG00000226329	ENSG00000226329	7	21863874	23881350	2892	57	0.365754	6.89104e-99	1.90796e-97	EUR Class-Oligo
ENSG00000122591	FAM126A	7	21889371	24014130	3150	56	0.33207	1.70571e-86	3.8703e-85	EUR Class-Oligo
ENSG00000230658	KLHL7-DT	7	22100214	24105703	2893	42	0.191896	7.09011e-45	7.20473e-44	EUR Class-Oligo
ENSG00000136243	NUP42	7	22181841	24201011	2959	32	0.154709	9.60917e-36	7.75654e-35	EUR Class-Oligo
ENSG00000136235	GPNMB	7	22235967	24275108	3082	29	0.0134279	0.000495053	0.00109641	EUR Class-Oligo
ENSG00000188732	FAM221A	7	22680130	24703249	3219	45	0.752342	0	0	EUR Class-Oligo
ENSG00000196335	STK31	7	22710203	24832513	3353	129	0.594387	8.45236e-205	1.35573e-202	EUR Class-Oligo
ENSG00000105926	MPP6	7	23573268	25694193	3766	24	0.159898	1.12996e-36	9.32743e-36	EUR Class-Oligo
ENSG00000105928	GSDME	7	23698355	25757940	3757	22	0.586135	2.1233e-200	3.18598e-198	EUR Class-Oligo
ENSG00000070882	OSBPL3	7	23796540	25981634	3887	39	0.143589	8.28922e-33	6.16424e-32	EUR Class-Oligo
ENSG00000172115	CYCS	7	24118656	26125260	3394	4	0.0186286	3.90605e-05	9.39331e-05	EUR Class-Oligo
ENSG00000153790	C7orf31	7	24134692	26180356	3413	28	0.0307617	1.16793e-07	3.3156e-07	EUR Class-Oligo
ENSG00000223561	ENSG00000223561	7	24593304	26751032	3398	22	0.0506602	7.30056e-12	2.59226e-11	EUR Class-Oligo
ENSG00000050344	NFE2L3	7	25152198	27187137	3021	50	0.016086	0.000132253	0.000305184	EUR Class-Oligo
ENSG00000225792	ENSG00000225792	7	25369310	27376701	2882	68	0.163152	1.12833e-37	9.56429e-37	EUR Class-Oligo
ENSG00000214870	ENSG00000214870	7	25398593	27497595	3042	60	0.209583	4.88992e-50	5.6616e-49	EUR Class-Oligo
ENSG00000106049	HIBADH	7	26525442	28662883	3160	92	0.534309	7.93705e-171	7.23906e-169	EUR Class-Oligo
ENSG00000286478	ENSG00000286478	7	26617474	28627496	2829	59	0.191991	1.08243e-45	1.12639e-44	EUR Class-Oligo
ENSG00000153814	JAZF1	7	26830573	29180795	3364	24	0.088593	4.68909e-20	2.33839e-19	EUR Class-Oligo
ENSG00000234336	JAZF1-AS1	7	27180322	29243917	3113	68	0.0618435	2.69804e-14	1.0754e-13	EUR Class-Oligo
ENSG00000106066	CPVL	7	27995235	30195451	3492	19	0.037162	4.39111e-09	1.35244e-08	EUR Class-Oligo
ENSG00000235669	CHN2-AS1	7	28199540	30208970	3273	40	0.0634187	1.22929e-14	4.97331e-14	EUR Class-Oligo
ENSG00000223813	ENSG00000223813	7	28514224	30563670	3089	64	0.141252	1.80854e-33	1.36843e-32	EUR Class-Oligo
ENSG00000225264	ZNRF2P2	7	28598795	30685255	3080	42	0.358189	2.83021e-95	7.40631e-94	EUR Class-Oligo
ENSG00000227855	DPY19L2P3	7	28650227	30742594	3073	52	0.214279	5.19008e-51	6.14292e-50	EUR Class-Oligo
ENSG00000136193	SCRN1	7	28920104	30990289	3152	49	0.129045	2.26801e-29	1.52067e-28	EUR Class-Oligo
ENSG00000227014	FKBP14-AS1	7	28988600	31027543	3058	39	0.0334574	2.97902e-08	8.75772e-08	EUR Class-Oligo
ENSG00000106080	FKBP14	7	29010587	31026702	3014	7	0.0199488	2.12213e-05	5.19394e-05	EUR Class-Oligo
ENSG00000106086	PLEKHA8	7	29027404	31130483	3141	18	0.0267513	7.29248e-07	1.96018e-06	EUR Class-Oligo
ENSG00000286847	ENSG00000286847	7	29129507	31134714	2950	18	0.107694	1.16803e-24	6.78499e-24	EUR Class-Oligo
ENSG00000180354	MTURN	7	29134986	31162762	2998	42	0.262719	2.46185e-64	3.63245e-63	EUR Class-Oligo
ENSG00000180233	ZNRF2	7	29284597	31367689	3057	21	0.0310323	9.2594e-08	2.64234e-07	EUR Class-Oligo
ENSG00000281593	ENSG00000281593	7	29362400	31412502	3005	36	0.0303075	9.8667e-08	2.81219e-07	EUR Class-Oligo
ENSG00000006625	GGCT	7	29496621	31504841	2930	41	0.106602	1.96375e-24	1.1319e-23	EUR Class-Oligo
ENSG00000281039	ENSG00000281039	7	29497077	31550761	3022	41	0.0962118	6.29877e-22	3.34651e-21	EUR Class-Oligo
ENSG00000196295	GARS1-DT	7	29516309	31595286	3032	64	0.548323	9.38955e-178	9.70567e-176	EUR Class-Oligo
ENSG00000106105	GARS1	7	29580533	31634033	2949	19	0.0111436	0.00157011	0.00336637	EUR Class-Oligo
ENSG00000106113	CRHR2	7	29651942	31700129	2918	89	0.0653156	4.46986e-15	1.84037e-14	EUR Class-Oligo
ENSG00000180347	ITPRID1	7	30514090	32658720	3639	140	0.085114	2.58946e-19	1.25697e-18	EUR Class-Oligo
ENSG00000106341	PPP1R17	7	30687215	32708455	3467	62	0.0748126	4.7587e-17	2.12225e-16	EUR Class-Oligo
ENSG00000154678	PDE1C	7	30751179	33428131	4361	130	0.3481	2.78863e-92	7.05921e-91	EUR Class-Oligo
ENSG00000105778	AVL9	7	31495426	33588726	3454	42	0.0163618	0.000120077	0.000278261	EUR Class-Oligo
ENSG00000229358	DPY19L1P1	7	31580949	33761787	3522	37	0.105292	7.81654e-24	4.41916e-23	EUR Class-Oligo
ENSG00000237004	ZNRF2P1	7	31728569	33753744	3303	51	0.258859	4.76764e-63	6.96831e-62	EUR Class-Oligo
ENSG00000231952	DPY19L1P2	7	31812757	33838570	3269	63	0.13618	4.30639e-31	3.04078e-30	EUR Class-Oligo
ENSG00000170852	KBTBD2	7	31868172	33894131	3251	29	0.0334478	2.72125e-08	8.02021e-08	EUR Class-Oligo
ENSG00000205763	RP9P	7	31916815	33943176	3202	45	0.108805	1.20229e-24	6.97749e-24	EUR Class-Oligo
ENSG00000122642	FKBP9	7	31957404	34006930	3183	21	0.0702345	3.80818e-16	1.63638e-15	EUR Class-Oligo
ENSG00000122643	NT5C3A	7	32014130	34062796	3100	30	0.0107684	0.00184595	0.00393738	EUR Class-Oligo
ENSG00000164610	RP9	7	32094797	34109405	2996	24	0.0619761	2.91685e-14	1.16038e-13	EUR Class-Oligo
ENSG00000122507	BBS9	7	32109557	34877180	4211	49	0.717378	1.20463e-302	1.40083e-299	EUR Class-Oligo
ENSG00000164619	BMPER	7	32904308	35156427	3137	20	0.211607	3.08858e-50	3.59388e-49	EUR Class-Oligo
ENSG00000173852	DPY19L1	7	33928876	36038271	3011	65	0.059875	6.86876e-14	2.68375e-13	EUR Class-Oligo
ENSG00000287032	ENSG00000287032	7	34614650	36622939	3052	40	0.0130283	0.000616962	0.00135881	EUR Class-Oligo
ENSG00000122557	HERPUD2	7	34632659	36697459	3156	21	0.0138876	0.000376366	0.000840556	EUR Class-Oligo
ENSG00000227544	ENSG00000227544	7	34715032	36734924	3024	31	0.0719207	1.73798e-16	7.58901e-16	EUR Class-Oligo
ENSG00000122545	SEPTIN7	7	34800932	36907105	3219	35	0.0863365	1.14344e-19	5.61343e-19	EUR Class-Oligo
ENSG00000226102	SEPTIN7P3	7	34946294	36972587	3094	12	0.0100144	0.00259048	0.00545972	EUR Class-Oligo
ENSG00000122547	EEPD1	7	35153254	37301538	3322	73	0.207851	7.18996e-49	8.03462e-48	EUR Class-Oligo
ENSG00000164542	KIAA0895	7	35324152	37390125	3289	19	0.144437	1.40046e-33	1.06268e-32	EUR Class-Oligo
ENSG00000011426	ANLN	7	35389821	37453791	3287	18	0.205372	2.59354e-48	2.84692e-47	EUR Class-Oligo
ENSG00000136250	AOAH	7	35512941	37724549	3314	74	0.150762	1.98286e-34	1.54494e-33	EUR Class-Oligo
ENSG00000229424	ENSG00000229424	7	35750687	37763081	2931	27	0.135707	4.69166e-31	3.30906e-30	EUR Class-Oligo
ENSG00000155849	ELMO1	7	35852906	38449223	4292	77	0.0173056	7.36108e-05	0.000173389	EUR Class-Oligo
ENSG00000224101	ELMO1-AS1	7	35997796	38013630	3312	55	0.0428818	3.0142e-10	9.89366e-10	EUR Class-Oligo
ENSG00000086289	EPDR1	7	36683843	38951936	4045	26	0.170467	8.81913e-40	7.83988e-39	EUR Class-Oligo
ENSG00000106483	SFRP4	7	36905932	39025695	3767	58	0.0737101	8.62926e-17	3.81277e-16	EUR Class-Oligo
ENSG00000010270	STARD3NL	7	37178245	39230670	3603	55	0.0357534	9.3023e-09	2.81749e-08	EUR Class-Oligo
ENSG00000006715	VPS41	7	37722974	39932394	3795	65	0.198411	5.78101e-47	6.18881e-46	EUR Class-Oligo
ENSG00000227172	ENSG00000227172	7	38545646	40566239	2633	63	0.0887992	2.78975e-20	1.40401e-19	EUR Class-Oligo
ENSG00000175600	SUGCT	7	39135005	41860763	3160	14	0.204292	1.48645e-48	1.6482e-47	EUR Class-Oligo
ENSG00000106571	GLI3	7	40960949	43264100	3301	25	0.122708	8.81163e-28	5.6671e-27	EUR Class-Oligo
ENSG00000106591	MRPL32	7	41932376	43948958	3044	37	0.0253656	1.38527e-06	3.66372e-06	EUR Class-Oligo
ENSG00000164543	STK17A	7	42582758	44650713	2581	22	0.0159741	0.000146169	0.000336046	EUR Class-Oligo
ENSG00000106603	COA1	7	42608456	44729717	2645	6	0.027485	5.00064e-07	1.36166e-06	EUR Class-Oligo
ENSG00000106608	URGCP	7	42875894	44926411	2614	8	0.0272712	6.5245e-07	1.76292e-06	EUR Class-Oligo
ENSG00000214783	POLR2J4	7	42940895	45019175	2668	49	0.0611888	2.72418e-14	1.08535e-13	EUR Class-Oligo
ENSG00000136279	DBNL	7	43044640	45069456	2597	19	0.0532198	1.74088e-12	6.36736e-12	EUR Class-Oligo
ENSG00000122678	POLM	7	43072062	45082530	2578	21	0.177548	1.58108e-41	1.47088e-40	EUR Class-Oligo
ENSG00000106628	POLD2	7	43114680	45124358	2633	8	0.0227252	5.09002e-06	1.29875e-05	EUR Class-Oligo
ENSG00000015676	NUDCD3	7	43379119	45490658	2873	21	0.0906009	1.42504e-20	7.24039e-20	EUR Class-Oligo
ENSG00000105953	OGDH	7	43606572	45709066	2970	12	0.0112277	0.00137107	0.00295257	EUR Class-Oligo
ENSG00000136280	CCM2	7	43999475	46076469	2958	26	0.0285902	3.11994e-07	8.62422e-07	EUR Class-Oligo
ENSG00000214765	SEPTIN7P2	7	44723780	46768985	3487	75	0.143219	9.79822e-33	7.27767e-32	EUR Class-Oligo
ENSG00000272556	GTF2IP13	7	44769105	46815263	3530	61	0.305736	6.94403e-78	1.36144e-76	EUR Class-Oligo
ENSG00000136205	TNS3	7	46275154	48582558	4144	212	0.153601	4.22744e-35	3.36279e-34	EUR Class-Oligo
ENSG00000158683	PKD1L1	7	46740202	48948466	3888	41	0.182593	1.6408e-42	1.57284e-41	EUR Class-Oligo
ENSG00000183696	UPP1	7	47088628	49108736	3521	25	0.135302	9.75948e-31	6.80348e-30	EUR Class-Oligo
ENSG00000179869	ABCA13	7	47171458	49647497	4484	11	0.0571488	3.18903e-13	1.20355e-12	EUR Class-Oligo
ENSG00000188730	VWC2	7	48773638	50921950	3686	9	0.0109294	0.0016945	0.00362348	EUR Class-Oligo
ENSG00000132436	FIGNL1	7	49444128	51542535	3320	30	0.147037	1.40331e-33	1.06441e-32	EUR Class-Oligo
ENSG00000286658	ENSG00000286658	7	49641725	51643868	2990	29	0.0474577	3.63841e-11	1.24947e-10	EUR Class-Oligo
ENSG00000228204	ENSG00000228204	7	49866747	52022990	3398	54	0.414998	3.65443e-116	1.36261e-114	EUR Class-Oligo
ENSG00000106078	COBL	7	50016212	52316818	3711	23	0.0767335	1.91141e-17	8.63614e-17	EUR Class-Oligo
ENSG00000231427	LINC01445	7	53330670	55455093	3483	30	0.174739	1.46338e-40	1.34126e-39	EUR Class-Oligo
ENSG00000132432	SEC61G	7	53752250	55759974	2633	15	0.0331015	3.62651e-08	1.06093e-07	EUR Class-Oligo
ENSG00000154978	VOPP1	7	54436056	56572988	991	37	0.0246873	2.16818e-06	5.6667e-06	EUR Class-Oligo
ENSG00000241258	CRCP	7	65114604	67154568	329	18	0.0471693	3.8112e-11	1.30712e-10	EUR Class-Oligo
ENSG00000234185	ENSG00000234185	7	65119603	67165011	350	44	0.0974226	3.68426e-22	1.97151e-21	EUR Class-Oligo
ENSG00000179406	LINC00174	7	65376044	67493566	990	45	0.181729	4.00457e-42	3.79567e-41	EUR Class-Oligo
ENSG00000279785	ENSG00000279785	7	65474556	67475749	948	34	0.0701906	2.46205e-16	1.06756e-15	EUR Class-Oligo
ENSG00000237310	GS1-124K5.4	7	65493607	67495758	993	34	0.0866721	9.40455e-20	4.63035e-19	EUR Class-Oligo
ENSG00000234500	ENSG00000234500	7	65511556	67545066	1104	55	0.10253	3.18456e-23	1.77083e-22	EUR Class-Oligo
ENSG00000229180	ENSG00000229180	7	65526088	67592397	1204	44	0.167762	1.10077e-38	9.54825e-38	EUR Class-Oligo
ENSG00000284461	ENSG00000284461	7	65628958	67811189	1765	47	0.47449	8.02484e-142	4.69529e-140	EUR Class-Oligo
ENSG00000154710	RABGEF1	7	65682164	67811464	1765	63	0.0873685	6.25986e-20	3.10341e-19	EUR Class-Oligo
ENSG00000272831	ENSG00000272831	7	65739829	67740385	1584	24	0.0302153	1.47311e-07	4.15473e-07	EUR Class-Oligo
ENSG00000232546	ENSG00000232546	7	65848496	67858136	1836	33	0.291911	3.64949e-73	6.47925e-72	EUR Class-Oligo
ENSG00000230295	GTF2IP23	7	65880708	67882981	1873	13	0.101402	6.57342e-23	3.61635e-22	EUR Class-Oligo
ENSG00000273142	LINC02604	7	65902857	67906297	1914	14	0.146977	9.06685e-34	6.93089e-33	EUR Class-Oligo
ENSG00000106609	TMEM248	7	65921225	67958551	2031	14	0.0615902	2.70722e-14	1.07883e-13	EUR Class-Oligo
ENSG00000230358	SPDYE21	7	66278714	68286664	2767	69	0.0776034	1.06408e-17	4.84896e-17	EUR Class-Oligo
ENSG00000067601	PMS2P4	7	66287541	68302419	2815	24	0.16532	4.2148e-38	3.61885e-37	EUR Class-Oligo
ENSG00000106610	STAG3L4	7	66302621	68362950	2967	50	0.221926	4.18723e-53	5.13563e-52	EUR Class-Oligo
ENSG00000183166	CALN1	7	70779491	73447151	2761	15	0.309467	1.67148e-79	3.36211e-78	EUR Class-Oligo
ENSG00000277149	TYW1B	7	71558744	73828200	1729	24	0.162088	2.89947e-37	2.42898e-36	EUR Class-Oligo
ENSG00000225648	SBDSP1	7	71829425	73836701	1456	38	0.0447963	1.18497e-10	3.97109e-10	EUR Class-Oligo
ENSG00000196313	POM121	7	71879365	73951440	1522	17	0.0101984	0.00242223	0.00511672	EUR Class-Oligo
ENSG00000106133	NSUN5P2	7	71947581	73954790	1436	24	0.0224947	6.03893e-06	1.53205e-05	EUR Class-Oligo
ENSG00000174353	STAG3L3	7	71969696	74005922	1450	67	0.0290225	2.71924e-07	7.5525e-07	EUR Class-Oligo
ENSG00000285702	ENSG00000285702	7	72039696	74069506	1462	24	0.0105501	0.00195066	0.00415073	EUR Class-Oligo
ENSG00000106638	TBL2	7	72567537	74578791	1388	1	0.0605472	5.33686e-14	2.09976e-13	EUR Class-Oligo
ENSG00000106089	STX1A	7	72699206	74719672	1399	16	0.0165585	0.000105894	0.000246375	EUR Class-Oligo
ENSG00000106077	ABHD11	7	72736094	74738852	1382	2	0.0187565	3.76005e-05	9.05391e-05	EUR Class-Oligo
ENSG00000287815	ENSG00000287815	7	73280747	75289286	1322	13	0.128599	3.88563e-29	2.5894e-28	EUR Class-Oligo
ENSG00000106665	CLIP2	7	73289407	75405935	1321	16	0.139426	5.12248e-32	3.7172e-31	EUR Class-Oligo
ENSG00000263001	GTF2I	7	73650231	75760692	1477	27	0.0286431	3.11539e-07	8.61293e-07	EUR Class-Oligo
ENSG00000196275	GTF2IRD2	7	73796151	75851605	1550	63	0.272192	3.68195e-67	5.76653e-66	EUR Class-Oligo
ENSG00000277072	STAG3L2	7	73843754	75890610	1542	46	0.163601	8.41894e-38	7.1559e-37	EUR Class-Oligo
ENSG00000274523	RCC1L	7	74027122	76074228	1580	14	0.11139	1.77494e-25	1.05882e-24	EUR Class-Oligo
ENSG00000174428	GTF2IRD2B	7	74092573	76149817	1622	40	0.0751901	3.56147e-17	1.59636e-16	EUR Class-Oligo
ENSG00000277053	GTF2IP1	7	74185385	76237696	1601	36	0.153955	3.46997e-35	2.76616e-34	EUR Class-Oligo
ENSG00000277675	ENSG00000277675	7	74225433	76234310	1583	8	0.0150817	0.000223675	0.000507957	EUR Class-Oligo
ENSG00000278416	PMS2P2	7	74344015	76359550	1592	78	0.33925	3.79562e-88	8.91684e-87	EUR Class-Oligo
ENSG00000205583	STAG3L1	7	74359194	76395383	1620	15	0.200662	2.03092e-47	2.19694e-46	EUR Class-Oligo
ENSG00000223705	NSUN5P1	7	74410322	76416787	1623	52	0.059635	7.58957e-14	2.95731e-13	EUR Class-Oligo
ENSG00000272391	POM121C	7	74416786	76486299	1656	46	0.277845	9.67837e-69	1.57547e-67	EUR Class-Oligo
ENSG00000170092	SPDYE5	7	74493625	76504304	1567	17	0.10304	1.70589e-23	9.54866e-23	EUR Class-Oligo
ENSG00000127957	PMS2P3	7	74507747	76528148	1578	31	0.0677433	1.78709e-15	7.48045e-15	EUR Class-Oligo
ENSG00000127946	HIP1	7	74533298	76738962	1603	72	0.023785	3.4574e-06	8.92212e-06	EUR Class-Oligo
ENSG00000127948	POR	7	74899200	76986855	1583	12	0.105545	6.99911e-24	3.96787e-23	EUR Class-Oligo
ENSG00000127952	STYXL1	7	74996338	77048004	1580	28	0.0590158	1.16381e-13	4.48319e-13	EUR Class-Oligo
ENSG00000188372	ZP3	7	75397518	77442071	2029	43	0.508663	4.94491e-157	3.69498e-155	EUR Class-Oligo
ENSG00000091073	DTX2	7	75461676	77505995	2104	15	0.0462315	6.3684e-11	2.16404e-10	EUR Class-Oligo
ENSG00000230305	ENSG00000230305	7	75524515	77532692	2121	53	0.0150612	0.000222622	0.000505629	EUR Class-Oligo
ENSG00000185040	SPDYE16	7	75531319	77541459	2127	21	0.07407	5.06481e-17	2.25607e-16	EUR Class-Oligo
ENSG00000205485	ENSG00000205485	7	75549360	77627982	2207	60	0.298186	5.94848e-79	1.18498e-77	EUR Class-Oligo
ENSG00000146707	POMZP3	7	75609986	77627279	2138	30	0.392502	1.24087e-108	4.05045e-107	EUR Class-Oligo
ENSG00000285666	ENSG00000285666	7	75818377	77903041	1982	19	0.103707	8.69725e-24	4.91409e-23	EUR Class-Oligo
ENSG00000265479	DTX2P1-UPK3BP1-PMS2P11	7	75959835	78043775	2029	88	0.312386	2.03861e-79	4.09173e-78	EUR Class-Oligo
ENSG00000186645	SPDYE17	7	76022319	78032361	1903	33	0.193707	2.99838e-45	3.07541e-44	EUR Class-Oligo
ENSG00000259628	ENSG00000259628	7	76043721	78198626	2320	68	0.39679	1.29273e-108	4.21234e-107	EUR Class-Oligo
ENSG00000205482	SPDYE18	7	76052733	78060933	1983	15	0.218241	1.03431e-51	1.24237e-50	EUR Class-Oligo
ENSG00000214439	FAM185BP	7	76083787	78122116	2089	35	0.266131	1.90419e-65	2.8781e-64	EUR Class-Oligo
ENSG00000135205	CCDC146	7	76122434	78329533	2463	141	0.300059	1.11276e-75	2.0704e-74	EUR Class-Oligo
ENSG00000250990	ENSG00000250990	7	76246340	78258123	2220	37	0.105319	6.57276e-24	3.73207e-23	EUR Class-Oligo
ENSG00000186088	GSAP	7	76310751	78416349	2474	68	0.292161	2.80338e-73	4.99137e-72	EUR Class-Oligo
ENSG00000127947	PTPN12	7	76537295	78640069	2763	57	0.340693	1.08417e-88	2.58285e-87	EUR Class-Oligo
ENSG00000006576	PHTF2	7	76798792	78957503	3210	42	0.0212738	1.02504e-05	2.55895e-05	EUR Class-Oligo
ENSG00000187391	MAGI2	7	77017055	80453667	5004	34	0.231151	1.47603e-55	1.91514e-54	EUR Class-Oligo
ENSG00000231322	RPL13AP17	7	77347142	79359458	3242	26	0.113799	6.35974e-26	3.85061e-25	EUR Class-Oligo
ENSG00000226230	ENSG00000226230	7	77486530	79487028	3255	26	0.282626	5.17952e-70	8.65082e-69	EUR Class-Oligo
ENSG00000281120	ENSG00000281120	7	78139829	80177210	3145	22	0.0691086	8.94918e-16	3.79291e-15	EUR Class-Oligo
ENSG00000234456	MAGI2-AS3	7	78452877	80471208	2802	43	0.282808	1.08416e-70	1.83381e-69	EUR Class-Oligo
ENSG00000135218	CD36	7	79369575	81679277	2975	34	0.0747026	4.05392e-17	1.81185e-16	EUR Class-Oligo
ENSG00000075223	SEMA3C	7	79742538	81922359	2716	24	0.217636	6.57665e-52	7.92008e-51	EUR Class-Oligo
ENSG00000153956	CACNA2D1	7	80946444	83443777	3755	75	0.0775766	9.52496e-18	4.34793e-17	EUR Class-Oligo
ENSG00000223770	CACNA2D1-AS1	7	81009177	83029955	2808	70	0.012899	0.000661554	0.00145323	EUR Class-Oligo
ENSG00000075213	SEMA3A	7	82955777	85492724	3729	28	0.0122866	0.000893195	0.00194463	EUR Class-Oligo
ENSG00000225128	LINC00972	7	84421122	86489293	2661	96	0.334653	1.28751e-86	2.93571e-85	EUR Class-Oligo
ENSG00000198822	GRM3	7	85643909	87864879	2944	74	0.0205091	1.61846e-05	3.99643e-05	EUR Class-Oligo
ENSG00000164659	ELAPOR2	7	85876906	88059654	2693	131	0.157704	2.3557e-36	1.9334e-35	EUR Class-Oligo
ENSG00000135164	DMTF1	7	86152409	88196337	2381	24	0.051698	4.31244e-12	1.54839e-11	EUR Class-Oligo
ENSG00000075303	SLC25A40	7	86833568	88876360	2375	10	0.0267778	7.60349e-07	2.04172e-06	EUR Class-Oligo
ENSG00000008277	ADAM22	7	86934143	89202889	2850	46	0.0738246	7.92874e-17	3.50659e-16	EUR Class-Oligo
ENSG00000075142	SRI	7	87205115	89226993	2458	53	0.0580317	1.77288e-13	6.77196e-13	EUR Class-Oligo
ENSG00000105793	GTPBP10	7	89335223	91391453	3059	49	0.130664	1.28542e-29	8.6906e-29	EUR Class-Oligo
ENSG00000157224	CLDN12	7	89383721	91513402	3084	10	0.0663754	2.22038e-15	9.24836e-15	EUR Class-Oligo
ENSG00000243144	ENSG00000243144	7	90311368	92515427	2466	24	0.0632137	1.40058e-14	5.64909e-14	EUR Class-Oligo
ENSG00000235450	ENSG00000235450	7	90380778	92556848	2407	59	0.0497435	1.27406e-11	4.46761e-11	EUR Class-Oligo
ENSG00000001629	ANKIB1	7	91245974	93401383	1965	79	0.0177569	5.35322e-05	0.000127482	EUR Class-Oligo
ENSG00000157259	GATAD1	7	91447482	93460075	1852	14	0.0109104	0.00161529	0.00345886	EUR Class-Oligo
ENSG00000244055	ENSG00000244055	7	91457564	93495601	1890	44	0.0501584	9.77471e-12	3.44513e-11	EUR Class-Oligo
ENSG00000127980	PEX1	7	91487020	93528520	1909	17	0.0716039	1.2062e-16	5.29304e-16	EUR Class-Oligo
ENSG00000127993	RBM48	7	91528773	93540481	1917	36	0.118772	5.54312e-27	3.48195e-26	EUR Class-Oligo
ENSG00000004766	VPS50	7	92232340	94361123	2153	32	0.0175578	6.89345e-05	0.000162766	EUR Class-Oligo
ENSG00000105829	BET1	7	92962762	95004382	2244	52	0.061944	3.23816e-14	1.28628e-13	EUR Class-Oligo
ENSG00000127995	CASD1	7	93509219	95557019	2231	47	0.0844172	2.48651e-19	1.20794e-18	EUR Class-Oligo
ENSG00000127990	SGCE	7	93524204	95656572	2435	10	0.0384445	2.47347e-09	7.74121e-09	EUR Class-Oligo
ENSG00000242265	PEG10	7	93656325	95669695	2274	31	0.0208697	1.32162e-05	3.27737e-05	EUR Class-Oligo
ENSG00000158528	PPP1R9A	7	93907202	96296415	2758	44	0.136772	1.4086e-31	1.00724e-30	EUR Class-Oligo
ENSG00000236197	PPP1R9A-AS1	7	94035731	96214338	2589	11	0.0238179	3.44943e-06	8.90277e-06	EUR Class-Oligo
ENSG00000105854	PON2	7	94404862	96435329	2423	46	0.0526483	2.42181e-12	8.8077e-12	EUR Class-Oligo
ENSG00000005981	ASB4	7	94478444	96540233	2458	8	0.0313028	8.5014e-08	2.43162e-07	EUR Class-Oligo
ENSG00000231170	ENSG00000231170	7	94545191	96615132	2496	23	0.206008	1.89366e-48	2.08977e-47	EUR Class-Oligo
ENSG00000127922	SEM1	7	95481626	97709891	2856	8	0.022591	5.86983e-06	1.49159e-05	EUR Class-Oligo
ENSG00000284707	ENSG00000284707	7	96851688	98972985	2796	86	0.476097	1.31244e-141	7.58361e-140	EUR Class-Oligo
ENSG00000164713	BRI3	7	97252379	99310441	2831	14	0.0306808	1.20614e-07	3.4199e-07	EUR Class-Oligo
ENSG00000006453	BAIAP2L1	7	97291650	99401090	2882	22	0.065507	3.38649e-15	1.40176e-14	EUR Class-Oligo
ENSG00000198742	SMURF1	7	98027440	100144108	2472	63	0.09996	7.73548e-23	4.24436e-22	EUR Class-Oligo
ENSG00000185467	KPNA7	7	98173572	100250075	2346	5	0.0111167	0.00155523	0.00333601	EUR Class-Oligo
ENSG00000284523	ENSG00000284523	7	98252452	100325826	2255	30	0.0184268	4.46382e-05	0.000106877	EUR Class-Oligo
ENSG00000106246	PTCD1	7	98416739	100466163	2197	23	0.0178986	5.85308e-05	0.000138995	EUR Class-Oligo
ENSG00000160917	CPSF4	7	98438922	100457373	2181	21	0.0339549	2.51739e-08	7.43825e-08	EUR Class-Oligo
ENSG00000272647	ENSG00000272647	7	98558695	100607810	2141	29	0.0492388	1.2535e-11	4.39719e-11	EUR Class-Oligo
ENSG00000244219	TMEM225B	7	98598267	100611045	2094	21	0.0586374	1.40544e-13	5.39613e-13	EUR Class-Oligo
ENSG00000021461	CYP3A43	7	98828013	100866102	1921	26	0.020697	1.5019e-05	3.71452e-05	EUR Class-Oligo
ENSG00000146833	TRIM4	7	98876958	100919531	1953	59	0.340153	1.27081e-89	3.06675e-88	EUR Class-Oligo
ENSG00000286923	ENSG00000286923	7	98997690	101011634	1944	31	0.040183	1.1078e-09	3.53729e-09	EUR Class-Oligo
ENSG00000106261	ZKSCAN1	7	99015572	101041689	1957	28	0.168949	1.10507e-39	9.80024e-39	EUR Class-Oligo
ENSG00000166529	ZSCAN21	7	99049774	101065040	1957	34	0.144587	3.8954e-33	2.91896e-32	EUR Class-Oligo
ENSG00000221838	AP4M1	7	99101549	101110345	2007	21	0.0102943	0.00230691	0.00488365	EUR Class-Oligo
ENSG00000106290	TAF6	7	99107070	101119841	2027	18	0.0159801	0.000137673	0.000317219	EUR Class-Oligo
ENSG00000188186	LAMTOR4	7	99148907	101155944	2055	12	0.0550639	6.76413e-13	2.51807e-12	EUR Class-Oligo
ENSG00000213420	GPC2	7	99169606	101177381	2059	8	0.0781476	7.39969e-18	3.39361e-17	EUR Class-Oligo
ENSG00000066923	STAG3	7	99177563	101221488	2112	49	0.341712	8.05145e-89	1.92058e-87	EUR Class-Oligo
ENSG00000239521	CASTOR3	7	99200653	101272218	2171	43	0.320963	1.91127e-82	4.04564e-81	EUR Class-Oligo
ENSG00000214300	SPDYE3	7	99307702	101322196	2089	42	0.162762	3.2519e-38	2.79726e-37	EUR Class-Oligo
ENSG00000078319	PMS2P1	7	99319222	101336307	2112	24	0.0298309	1.21195e-07	3.43585e-07	EUR Class-Oligo
ENSG00000085514	PILRA	7	99367530	101400096	2288	33	0.0172699	6.84157e-05	0.000161602	EUR Class-Oligo
ENSG00000078487	ZCWPW1	7	99400826	101428992	2324	72	0.295543	2.25453e-74	4.10047e-73	EUR Class-Oligo
ENSG00000146834	MEPCE	7	99428790	101434118	2304	28	0.115316	2.25881e-26	1.38888e-25	EUR Class-Oligo
ENSG00000185955	C7orf61	7	99456620	101464260	2350	32	0.254583	1.47233e-62	2.13184e-61	EUR Class-Oligo
ENSG00000166925	TSC22D4	7	99463359	101479232	2389	15	0.0282782	3.97248e-07	1.08999e-06	EUR Class-Oligo
ENSG00000146830	GIGYF1	7	99679507	101694250	2766	13	0.0617544	2.83605e-14	1.12896e-13	EUR Class-Oligo
ENSG00000196411	EPHB4	7	99802565	101827523	2900	24	0.0924112	3.87028e-21	2.00363e-20	EUR Class-Oligo
ENSG00000146828	SLC12A9	7	99826820	101867010	2923	12	0.116254	1.43196e-26	8.87512e-26	EUR Class-Oligo
ENSG00000236305	SLC12A9-AS1	7	99837314	101852616	2896	29	0.126701	5.80606e-29	3.84988e-28	EUR Class-Oligo
ENSG00000087087	SRRT	7	99875103	101888664	2887	18	0.0260824	1.06789e-06	2.84007e-06	EUR Class-Oligo
ENSG00000106400	ZNHIT1	7	100218165	102224190	3026	25	0.0397508	1.18258e-09	3.77089e-09	EUR Class-Oligo
ENSG00000106404	CLDN15	7	100232092	102238820	3020	54	0.173916	3.62176e-40	3.26802e-39	EUR Class-Oligo
ENSG00000214253	FIS1	7	100239458	102252316	3024	4	0.0206073	1.54919e-05	3.82996e-05	EUR Class-Oligo
ENSG00000128581	IFT22	7	100310914	102321823	3093	22	0.0149869	0.000214874	0.000488388	EUR Class-Oligo
ENSG00000257923	CUX1	7	100815904	103283958	3279	27	0.0104168	0.00222202	0.00470982	EUR Class-Oligo
ENSG00000260097	SPDYE6	7	101345746	103356444	2456	35	0.0102539	0.0024019	0.00507608	EUR Class-Oligo
ENSG00000161036	LRWD1	7	101464956	103473168	2281	20	0.0624617	1.45733e-14	5.86651e-14	EUR Class-Oligo
ENSG00000170667	RASA4B	7	101479976	103517777	2325	87	0.0985008	4.9632e-23	2.74103e-22	EUR Class-Oligo
ENSG00000168255	POLR2J3	7	101537918	103572653	2217	34	0.0394094	1.74848e-09	5.52611e-09	EUR Class-Oligo
ENSG00000205238	SPDYE2	7	101551232	103562308	2168	211	0.218977	2.54713e-52	3.08944e-51	EUR Class-Oligo
ENSG00000279168	ENSG00000279168	7	101579104	103679295	2323	126	0.323284	2.98567e-83	6.39993e-82	EUR Class-Oligo
ENSG00000173678	SPDYE2B	7	101650325	103661398	2131	50	0.0253197	1.6054e-06	4.23212e-06	EUR Class-Oligo
ENSG00000222011	FAM185A	7	101748971	103809225	2179	13	0.0845705	2.14527e-19	1.04462e-18	EUR Class-Oligo
ENSG00000161040	FBXL13	7	101813230	104074843	2669	61	0.0146846	0.000273377	0.000617438	EUR Class-Oligo
ENSG00000128606	LRRC17	7	101913000	103945111	2307	34	0.0402756	9.58025e-10	3.06883e-09	EUR Class-Oligo
ENSG00000170629	DPY19L2P2	7	102175133	104280410	2530	88	0.224938	1.84786e-55	2.39424e-54	EUR Class-Oligo
ENSG00000234715	ENSG00000234715	7	102445207	104514007	2717	21	0.1413	1.17218e-32	8.68853e-32	EUR Class-Oligo
ENSG00000189056	RELN	7	102471381	104989658	3314	22	0.131931	8.53571e-31	5.96378e-30	EUR Class-Oligo
ENSG00000164815	ORC5	7	103126341	105208047	3160	30	0.0362254	7.61387e-09	2.31552e-08	EUR Class-Oligo
ENSG00000187416	LHFPL3	7	103328603	105908561	3984	46	0.0463064	5.69479e-11	1.94025e-10	EUR Class-Oligo
ENSG00000237513	ENSG00000237513	7	103940943	106000713	3018	25	0.0249579	1.72155e-06	4.52417e-06	EUR Class-Oligo
ENSG00000228393	LINC01004	7	103950315	106013044	3015	15	0.0328662	3.95991e-08	1.15574e-07	EUR Class-Oligo
ENSG00000005483	KMT2E	7	104014190	106115019	3071	5	0.0136636	0.000439181	0.000977206	EUR Class-Oligo
ENSG00000135250	SRPK2	7	104110704	106399308	3340	61	0.0594521	6.83923e-14	2.67277e-13	EUR Class-Oligo
ENSG00000242154	ENSG00000242154	7	104304277	106306642	2864	5	0.0123714	0.000818214	0.00178556	EUR Class-Oligo
ENSG00000146776	ATXN7L1	7	104604772	106876599	3192	4	0.0222016	7.41135e-06	1.86901e-05	EUR Class-Oligo
ENSG00000226624	ENSG00000226624	7	104819492	106820101	2781	3	0.0487375	1.84088e-11	6.40092e-11	EUR Class-Oligo
ENSG00000128536	CDHR3	7	104876796	107036432	3012	35	0.0146248	0.000259202	0.000586205	EUR Class-Oligo
ENSG00000105835	NAMPT	7	105248298	107285966	2977	35	0.021678	9.51433e-06	2.38063e-05	EUR Class-Oligo
ENSG00000005249	PRKAR2B	7	106044705	108161811	2796	18	0.0735507	1.04588e-16	4.60149e-16	EUR Class-Oligo
ENSG00000243193	PRKAR2B-AS1	7	106066591	108133733	2687	11	0.0471684	3.84373e-11	1.31803e-10	EUR Class-Oligo
ENSG00000105879	CBLL1	7	106743949	108761667	2686	28	0.0130309	0.000612853	0.00135024	EUR Class-Oligo
ENSG00000091136	LAMB1	7	106923799	109003213	2754	12	0.0708276	2.48551e-16	1.07698e-15	EUR Class-Oligo
ENSG00000135241	PNPLA8	7	107470417	109569666	3052	84	0.142016	2.17287e-32	1.59544e-31	EUR Class-Oligo
ENSG00000231006	RPL7P32	7	107510233	109510976	2906	39	0.102288	1.86799e-23	1.04529e-22	EUR Class-Oligo
ENSG00000184903	IMMP2L	7	109662644	112562517	3629	1	0.0108703	0.00159957	0.00342677	EUR Class-Oligo
ENSG00000128512	DOCK4	7	110726110	113206407	2917	10	0.0250373	1.78058e-06	4.67469e-06	EUR Class-Oligo
ENSG00000287011	ENSG00000287011	7	110757051	112762216	2367	6	0.0197108	2.32545e-05	5.67515e-05	EUR Class-Oligo
ENSG00000223646	ENSG00000223646	7	111616440	113896625	2928	65	0.110523	4.15607e-25	2.44786e-24	EUR Class-Oligo
ENSG00000225358	MIPEPP1	7	111735166	113738693	2590	21	0.02374	3.37863e-06	8.72974e-06	EUR Class-Oligo
ENSG00000146802	TMEM168	7	111762377	113790423	2580	43	0.0663354	2.66051e-15	1.10544e-14	EUR Class-Oligo
ENSG00000214194	SMIM30	7	112116718	114118560	2564	10	0.0147192	0.000262245	0.000592728	EUR Class-Oligo
ENSG00000237813	ENSG00000237813	7	115238260	117499465	2483	56	0.298654	3.08103e-76	5.83171e-75	EUR Class-Oligo
ENSG00000105971	CAV2	7	115287380	117508541	2434	62	0.346627	1.02867e-90	2.53502e-89	EUR Class-Oligo
ENSG00000105974	CAV1	7	115524994	117561179	2193	23	0.424584	6.51511e-120	2.58465e-118	EUR Class-Oligo
ENSG00000105976	MET	7	115672196	117798377	2300	15	0.70344	1.25729e-289	1.16965e-286	EUR Class-Oligo
ENSG00000198898	CAPZA2	7	115811070	117922049	2293	32	0.161801	1.73138e-37	1.45897e-36	EUR Class-Oligo
ENSG00000004866	ST7	7	115953238	118230176	2518	12	0.0257856	1.21325e-06	3.21837e-06	EUR Class-Oligo
ENSG00000226367	ST7-AS2	7	116072072	118146480	2179	35	0.0126504	0.000691981	0.00151881	EUR Class-Oligo
ENSG00000001626	CFTR	7	116287120	118715971	2671	24	0.0354523	1.10978e-08	3.3412e-08	EUR Class-Oligo
ENSG00000154438	ASZ1	7	116363222	118428123	2125	17	0.0931167	2.16636e-21	1.12937e-20	EUR Class-Oligo
ENSG00000083622	ENSG00000083622	7	116604791	118647415	2145	20	0.088108	5.22229e-20	2.59941e-19	EUR Class-Oligo
ENSG00000077063	CTTNBP2	7	116710651	118874139	2384	33	0.0410723	8.44906e-10	2.71649e-09	EUR Class-Oligo
ENSG00000234826	ENSG00000234826	7	116998858	119004045	2363	147	0.383313	3.19813e-104	9.59749e-103	EUR Class-Oligo
ENSG00000128534	LSM8	7	117184144	119204035	2394	74	0.17707	1.765e-41	1.63952e-40	EUR Class-Oligo
ENSG00000106013	ANKRD7	7	117214669	119496171	2538	55	0.555053	1.06762e-181	1.14162e-179	EUR Class-Oligo
ENSG00000196937	FAM3C	7	120348878	122396364	2810	17	0.0497874	1.17826e-11	4.14025e-11	EUR Class-Oligo
ENSG00000008311	AASS	7	121064583	123144308	2960	27	0.0110838	0.00159944	0.00342677	EUR Class-Oligo
ENSG00000234418	ENSG00000234418	7	121144405	123219277	2922	20	0.0224085	6.57702e-06	1.66538e-05	EUR Class-Oligo
ENSG00000240499	ENSG00000240499	7	121328469	123440388	3061	6	0.0208731	1.37504e-05	3.40711e-05	EUR Class-Oligo
ENSG00000241345	ENSG00000241345	7	122994622	125027659	3393	50	0.231088	2.77752e-55	3.57637e-54	EUR Class-Oligo
ENSG00000234224	TMEM229A	7	123030921	125033067	3356	72	0.203235	9.35885e-48	1.01831e-46	EUR Class-Oligo
ENSG00000242593	ENSG00000242593	7	123032126	125489572	4014	25	0.328203	2.0549e-84	4.52358e-83	EUR Class-Oligo
ENSG00000243574	ENSG00000243574	7	123274671	125288852	3252	9	0.0450631	1.03624e-10	3.48585e-10	EUR Class-Oligo
ENSG00000241324	ENSG00000241324	7	123337380	125349860	3238	6	0.0205916	1.45086e-05	3.59069e-05	EUR Class-Oligo
ENSG00000279419	ENSG00000279419	7	123742312	125745017	3249	18	0.129697	1.81071e-29	1.218e-28	EUR Class-Oligo
ENSG00000128513	POT1	7	123822386	125929983	3561	23	0.0370883	5.43576e-09	1.66509e-08	EUR Class-Oligo
ENSG00000224897	POT1-AS1	7	123929873	126482966	4486	116	0.289045	2.30811e-72	4.05138e-71	EUR Class-Oligo
ENSG00000179603	GRM8	7	125438598	128253093	4107	29	0.0904354	1.55731e-20	7.90594e-20	EUR Class-Oligo
ENSG00000048405	ZNF800	7	126346790	128431924	2710	34	0.0796122	4.42445e-18	2.05137e-17	EUR Class-Oligo
ENSG00000197157	SND1	7	126652194	129092609	3212	23	0.316608	3.03649e-81	6.30547e-80	EUR Class-Oligo
ENSG00000106344	RBM28	7	127297685	129343908	2680	59	0.0339823	2.51882e-08	7.43953e-08	EUR Class-Oligo
ENSG00000106348	IMPDH1	7	127392277	129410252	2615	7	0.0154828	0.000162999	0.000373448	EUR Class-Oligo
ENSG00000273184	ENSG00000273184	7	127455840	129493859	2571	18	0.0797063	4.23205e-18	1.96363e-17	EUR Class-Oligo
ENSG00000165055	METTL2B	7	127476729	129506602	2533	62	0.326793	3.38663e-84	7.42186e-83	EUR Class-Oligo
ENSG00000280828	ENSG00000280828	7	127533652	129615970	2658	22	0.0517611	4.28838e-12	1.54004e-11	EUR Class-Oligo
ENSG00000213280	ENSG00000213280	7	127570241	129570688	2541	18	0.0564482	4.05738e-13	1.5257e-12	EUR Class-Oligo
ENSG00000243679	ENSG00000243679	7	127653969	129654722	2595	19	0.113429	5.59111e-26	3.39628e-25	EUR Class-Oligo
ENSG00000271553	ENSG00000271553	7	127667043	129668156	2606	30	0.0750787	4.13435e-17	1.84735e-16	EUR Class-Oligo
ENSG00000205085	FAM71F2	7	127671693	129687877	2621	22	0.107213	3.08186e-24	1.7676e-23	EUR Class-Oligo
ENSG00000271344	ENSG00000271344	7	127690451	129691717	2613	5	0.0165208	0.000106537	0.000247778	EUR Class-Oligo
ENSG00000128596	CCDC136	7	127790757	129822132	2720	45	0.0251765	1.7637e-06	4.63233e-06	EUR Class-Oligo
ENSG00000158467	AHCYL2	7	128225023	130430211	3309	54	0.129926	1.55513e-29	1.04874e-28	EUR Class-Oligo
ENSG00000273329	ENSG00000273329	7	128604548	130611630	2978	47	0.0567131	3.9869e-13	1.50011e-12	EUR Class-Oligo
ENSG00000106459	NRF1	7	128611720	130757082	3173	22	0.0603303	6.22084e-14	2.43879e-13	EUR Class-Oligo
ENSG00000146842	TMEM209	7	129164713	131207770	2886	17	0.0647446	4.26097e-15	1.75553e-14	EUR Class-Oligo
ENSG00000158516	CPA2	7	129266863	131289798	2938	25	0.116478	1.17782e-26	7.31218e-26	EUR Class-Oligo
ENSG00000106477	CEP41	7	129393771	131442433	2925	13	0.0502566	9.57179e-12	3.3768e-11	EUR Class-Oligo
ENSG00000233559	LINC00513	7	129853720	131930682	2852	16	0.013602	0.000450626	0.00100135	EUR Class-Oligo
ENSG00000236753	MKLN1-AS	7	130309469	132328312	2810	33	0.0226332	5.23821e-06	1.33473e-05	EUR Class-Oligo
ENSG00000106554	CHCHD3	7	131784870	134082090	2880	63	0.0611443	4.37486e-14	1.72674e-13	EUR Class-Oligo
ENSG00000205060	SLC35B4	7	133289332	135316930	2785	50	0.225847	6.28278e-54	7.81922e-53	EUR Class-Oligo
ENSG00000273297	ENSG00000273297	7	133368737	135432534	2880	23	0.0108441	0.00170485	0.00364392	EUR Class-Oligo
ENSG00000122786	CALD1	7	133744252	135970729	3402	60	0.517137	2.47379e-162	2.01874e-160	EUR Class-Oligo
ENSG00000286458	ENSG00000286458	7	133816543	135998153	3390	56	0.228134	2.38361e-54	3.00267e-53	EUR Class-Oligo
ENSG00000146856	AGBL3	7	133986508	136147963	3450	64	0.11925	3.12687e-27	1.97416e-26	EUR Class-Oligo
ENSG00000122783	CYREN	7	134092363	136170795	3370	56	0.0106804	0.00192865	0.00410624	EUR Class-Oligo
ENSG00000146859	TMEM140	7	134148072	136166215	3285	57	0.31158	1.25783e-80	2.58886e-79	EUR Class-Oligo
ENSG00000272941	ENSG00000272941	7	134168403	136169547	3224	23	0.075933	1.49672e-17	6.78391e-17	EUR Class-Oligo
ENSG00000287733	ENSG00000287733	7	134170816	136172414	3227	19	0.0287849	3.07158e-07	8.49306e-07	EUR Class-Oligo
ENSG00000105875	WDR91	7	134183839	136211555	3270	65	0.110506	4.36104e-25	2.56614e-24	EUR Class-Oligo
ENSG00000231794	ENSG00000231794	7	134198401	136209837	3262	11	0.0101811	0.00235501	0.00498093	EUR Class-Oligo
ENSG00000243317	STMP1	7	134662496	136693418	3050	19	0.356151	1.61852e-94	4.19419e-93	EUR Class-Oligo
ENSG00000164707	SLC13A4	7	134681231	136729258	3057	97	0.405045	4.11408e-112	1.4228e-110	EUR Class-Oligo
ENSG00000105894	PTN	7	136227341	138343774	2689	37	0.295689	2.13972e-75	3.94956e-74	EUR Class-Oligo
ENSG00000231114	ENSG00000231114	7	136318592	138326953	2537	50	0.16314	1.84823e-37	1.55532e-36	EUR Class-Oligo
ENSG00000182158	CREB3L2	7	136874979	139002086	2834	48	0.0615484	3.59807e-14	1.42658e-13	EUR Class-Oligo
ENSG00000122779	TRIM24	7	137460259	139589996	2737	12	0.0880477	5.81823e-20	2.88831e-19	EUR Class-Oligo
ENSG00000146963	LUC7L2	7	138340359	140423457	2836	32	0.0294709	2.01715e-07	5.64123e-07	EUR Class-Oligo
ENSG00000188883	KLRG2	7	138452690	140483673	2715	15	0.085675	1.54773e-19	7.56025e-19	EUR Class-Oligo
ENSG00000059378	PARP12	7	139023749	141062951	2540	50	0.0778955	1.07945e-17	4.91778e-17	EUR Class-Oligo
ENSG00000006459	KDM7A	7	139084746	141176983	2533	80	0.172969	3.78108e-40	3.40682e-39	EUR Class-Oligo
ENSG00000157800	SLC37A3	7	139293693	141404433	2687	58	0.109612	8.26765e-25	4.82219e-24	EUR Class-Oligo
ENSG00000133606	MKRN1	7	139453033	141479536	2538	42	0.0580936	1.88781e-13	7.19768e-13	EUR Class-Oligo
ENSG00000146966	DENND2A	7	139518420	141673993	2612	19	0.0529819	2.17704e-12	7.93302e-12	EUR Class-Oligo
ENSG00000285904	ENSG00000285904	7	139640909	141669476	2499	23	0.0218229	8.93256e-06	2.23988e-05	EUR Class-Oligo
ENSG00000133597	ADCK2	7	139672945	141696261	2456	32	0.033272	3.28642e-08	9.6325e-08	EUR Class-Oligo
ENSG00000157764	BRAF	7	139719327	141924929	2637	34	0.0253093	1.47988e-06	3.90674e-06	EUR Class-Oligo
ENSG00000261115	TMEM178B	7	140074064	142480380	2990	18	0.213617	1.77273e-50	2.07704e-49	EUR Class-Oligo
ENSG00000261570	AGK-DT	7	140500079	142551304	2336	26	0.0158043	0.000153515	0.0003525	EUR Class-Oligo
ENSG00000244701	ENSG00000244701	7	140652381	142656810	2215	120	0.225739	3.54243e-54	4.4414e-53	EUR Class-Oligo
ENSG00000257093	DENND11	7	140656728	142702166	2301	52	0.184832	5.62396e-43	5.46134e-42	EUR Class-Oligo
ENSG00000106028	SSBP1	7	140738334	142787922	2304	33	0.0350562	1.45273e-08	4.34838e-08	EUR Class-Oligo
ENSG00000257335	MGAM	7	140907813	143106747	2605	27	0.157518	4.20836e-36	3.42973e-35	EUR Class-Oligo
ENSG00000165125	TRPV6	7	141871208	143885745	2010	42	0.0232576	4.22401e-06	1.08373e-05	EUR Class-Oligo
ENSG00000179420	OR6W1P	7	142062330	144063585	2134	36	0.0127084	0.000715672	0.00156878	EUR Class-Oligo
ENSG00000236398	TAS2R39	7	142183419	144184435	2182	10	0.0187544	3.6122e-05	8.71142e-05	EUR Class-Oligo
ENSG00000197448	GSTK1	7	142244093	144270854	2128	9	0.0148799	0.000228049	0.000517726	EUR Class-Oligo
ENSG00000106144	CASP2	7	142288215	144307696	1994	10	0.0252631	1.63236e-06	4.30011e-06	EUR Class-Oligo
ENSG00000198420	TCAF1	7	142851375	144902198	2054	22	0.0151117	0.000201656	0.000459523	EUR Class-Oligo
ENSG00000196511	TPK1	7	143451941	145836395	2922	3	0.0263526	8.35387e-07	2.23538e-06	EUR Class-Oligo
ENSG00000174469	CNTNAP2	7	145116002	149420998	7113	22	0.208582	8.18394e-50	9.44605e-49	EUR Class-Oligo
ENSG00000270634	ENSG00000270634	7	146704294	148704575	3579	35	0.0550413	7.4699e-13	2.77471e-12	EUR Class-Oligo
ENSG00000055130	CUL1	7	147697914	149801110	3260	30	0.045237	1.08479e-10	3.64261e-10	EUR Class-Oligo
ENSG00000197024	ZNF398	7	148126416	150183042	2528	18	0.0642613	6.84416e-15	2.79505e-14	EUR Class-Oligo
ENSG00000170265	ZNF282	7	148195546	150226238	2463	17	0.0152378	0.000213637	0.000485874	EUR Class-Oligo
ENSG00000170260	ZNF212	7	148239651	150255606	2413	14	0.0395786	1.51715e-09	4.80968e-09	EUR Class-Oligo
ENSG00000197558	SSPOP	7	148776042	150833979	2575	22	0.0142353	0.000341227	0.000765108	EUR Class-Oligo
ENSG00000204934	ATP6V0E2-AS1	7	148867697	150880610	2617	26	0.0116246	0.00117859	0.00254867	EUR Class-Oligo
ENSG00000171130	ATP6V0E2	7	148872968	150891204	2651	9	0.0765515	2.08342e-17	9.40418e-17	EUR Class-Oligo
ENSG00000055118	KCNH2	7	149944961	151978321	2707	29	0.0543838	1.25792e-12	4.63003e-12	EUR Class-Oligo
ENSG00000197150	ABCB8	7	150028422	152047782	2770	18	0.0288188	2.0257e-07	5.66428e-07	EUR Class-Oligo
ENSG00000213199	ASIC3	7	150048292	152052756	2770	6	0.019906	1.98211e-05	4.86277e-05	EUR Class-Oligo
ENSG00000013374	NUB1	7	150341772	152378449	2817	18	0.0368228	6.39813e-09	1.95217e-08	EUR Class-Oligo
ENSG00000055609	KMT2C	7	151134922	153436644	2765	37	0.0383596	3.1287e-09	9.73456e-09	EUR Class-Oligo
ENSG00000196584	XRCC2	7	151644776	153676141	2384	6	0.329514	4.545e-85	1.01396e-83	EUR Class-Oligo
ENSG00000133627	ACTR3B	7	151759749	153855378	2331	14	0.0275305	5.21474e-07	1.41829e-06	EUR Class-Oligo
ENSG00000286565	ENSG00000286565	7	151925233	153936981	2174	30	0.0519875	3.88382e-12	1.39637e-11	EUR Class-Oligo
ENSG00000130226	DPP6	7	152887097	155894285	3754	164	0.205653	8.758e-49	9.76341e-48	EUR Class-Oligo
ENSG00000203335	ENSG00000203335	7	153055286	155063325	2250	95	0.179834	1.3745e-41	1.28126e-40	EUR Class-Oligo
ENSG00000233363	ENSG00000233363	7	153092201	155096043	2244	83	0.0856476	2.01989e-19	9.84082e-19	EUR Class-Oligo
ENSG00000236408	ENSG00000236408	7	153838388	155865483	2399	35	0.0402662	9.90106e-10	3.16909e-09	EUR Class-Oligo
ENSG00000214106	PAXIP1-AS2	7	153928460	155952188	2451	7	0.0316642	7.2977e-08	2.0928e-07	EUR Class-Oligo
ENSG00000273344	PAXIP1-DT	7	154003448	156005703	2461	15	0.13453	4.77026e-31	3.36322e-30	EUR Class-Oligo
ENSG00000273117	INSIG1-DT	7	154295918	156297541	2688	4	0.10046	6.96147e-23	3.82644e-22	EUR Class-Oligo
ENSG00000218672	ENSG00000218672	7	154382076	156396356	2758	18	0.489511	5.15547e-149	3.30768e-147	EUR Class-Oligo
ENSG00000260426	ENSG00000260426	7	154399922	156401782	2740	34	0.468888	2.14147e-138	1.17534e-136	EUR Class-Oligo
ENSG00000182648	LINC01006	7	155388922	157640654	3183	52	0.336288	7.56669e-88	1.76423e-86	EUR Class-Oligo
ENSG00000105982	RNF32	7	155640281	157677130	2889	26	0.0290091	2.40354e-07	6.69065e-07	EUR Class-Oligo
ENSG00000224903	RNF32-AS1	7	155654185	157659582	2842	64	0.0119612	0.00102391	0.00222167	EUR Class-Oligo
ENSG00000105983	LMBR1	7	155668946	157893216	3189	23	0.0605961	3.81336e-14	1.50928e-13	EUR Class-Oligo
ENSG00000155093	PTPRN2	7	156539056	159587823	4058	53	0.0125297	0.000677393	0.0014875	EUR Class-Oligo
ENSG00000146918	NCAPG2	7	157631169	159704804	2454	66	0.214055	9.61854e-51	1.13053e-49	EUR Class-Oligo
ENSG00000117868	ESYT2	7	157730995	159830253	2291	58	0.113518	5.08453e-26	3.09362e-25	EUR Class-Oligo
ENSG00000126870	DYNC2I1	7	157856558	159956747	2095	35	0.15612	4.44842e-36	3.62061e-35	EUR Class-Oligo
ENSG00000223508	RPL23AP53	8	0	1232231	1792	15	0.102877	2.34538e-23	1.31046e-22	EUR Class-Oligo
ENSG00000147364	FBXO25	8	0	1477967	2357	84	0.0193906	2.73967e-05	6.65548e-05	EUR Class-Oligo
ENSG00000180190	TDRP	8	0	1545781	2505	15	0.0381456	2.53218e-09	7.91829e-09	EUR Class-Oligo
ENSG00000104714	ERICH1	8	0	1738106	2844	28	0.206731	4.34484e-49	4.8846e-48	EUR Class-Oligo
ENSG00000198010	DLGAP2	8	0	2708476	4846	10	0.0178023	6.01707e-05	0.000142743	EUR Class-Oligo
ENSG00000253982	ENSG00000253982	8	761054	2764508	4049	52	0.167396	3.7768e-39	3.31155e-38	EUR Class-Oligo
ENSG00000283239	KBTBD11-OT1-1	8	763888	2958627	4499	85	0.285973	1.56332e-71	2.70076e-70	EUR Class-Oligo
ENSG00000287464	ENSG00000287464	8	810823	2817113	4105	78	0.295637	1.75945e-74	3.20317e-73	EUR Class-Oligo
ENSG00000285957	ENSG00000285957	8	957921	2963131	4202	31	0.0625473	2.14562e-14	8.57973e-14	EUR Class-Oligo
ENSG00000253764	ENSG00000253764	8	971153	2974637	4209	23	0.124444	2.81248e-28	1.83417e-27	EUR Class-Oligo
ENSG00000253696	KBTBD11-OT1	8	971397	2976478	4211	91	0.0406259	9.58122e-10	3.06883e-09	EUR Class-Oligo
ENSG00000176595	KBTBD11	8	973677	3006936	4252	97	0.103817	1.27605e-23	7.17285e-23	EUR Class-Oligo
ENSG00000036448	MYOM2	8	1045046	3165552	4562	74	0.388921	5.83936e-106	1.80477e-104	EUR Class-Oligo
ENSG00000282142	ENSG00000282142	8	1517898	3556440	4865	117	0.458089	1.85582e-133	9.40857e-132	EUR Class-Oligo
ENSG00000277526	ENSG00000277526	8	1562813	3623382	5016	155	0.442666	2.82508e-127	1.27891e-125	EUR Class-Oligo
ENSG00000254319	ENSG00000254319	8	1648075	3728577	5381	127	0.251626	5.68444e-62	8.17979e-61	EUR Class-Oligo
ENSG00000253853	ENSG00000253853	8	1726956	3838823	5621	93	0.23384	5.21796e-56	6.81779e-55	EUR Class-Oligo
ENSG00000285861	ENSG00000285861	8	2409133	4426587	4597	9	0.0126723	0.00071603	0.00156938	EUR Class-Oligo
ENSG00000286934	ENSG00000286934	8	3317388	5329027	2468	12	0.0196814	2.45451e-05	5.98149e-05	EUR Class-Oligo
ENSG00000038945	MSR1	8	15107878	17567490	5035	29	0.277094	3.98686e-69	6.55296e-68	EUR Class-Oligo
ENSG00000249258	ENSG00000249258	8	16131181	18149789	4108	9	0.092795	4.24203e-21	2.19242e-20	EUR Class-Oligo
ENSG00000104219	ZDHHC2	8	16156482	18224799	4271	36	0.047946	2.91904e-11	1.00652e-10	EUR Class-Oligo
ENSG00000155975	VPS37A	8	16246931	18302427	4359	50	0.050773	6.99271e-12	2.48532e-11	EUR Class-Oligo
ENSG00000003987	MTMR7	8	16296794	18413528	4601	83	0.364552	3.56968e-97	9.66776e-96	EUR Class-Oligo
ENSG00000003989	SLC7A2	8	16497088	18570573	4681	47	0.249315	1.03527e-60	1.45485e-59	EUR Class-Oligo
ENSG00000104213	PDGFRL	8	16576433	18644071	4683	30	0.117629	5.22188e-27	3.28459e-26	EUR Class-Oligo
ENSG00000287303	ENSG00000287303	8	16604667	18610269	4542	42	0.0896428	2.67487e-20	1.34655e-19	EUR Class-Oligo
ENSG00000129422	MTUS1	8	16643795	18800917	4949	59	0.648205	2.16828e-243	7.47094e-241	EUR Class-Oligo
ENSG00000253944	ENSG00000253944	8	16801345	18861069	4810	82	0.366258	1.3263e-97	3.61836e-96	EUR Class-Oligo
ENSG00000078674	PCM1	8	16922840	19027975	4989	56	0.524513	2.71922e-166	2.3532e-164	EUR Class-Oligo
ENSG00000104763	ASAH1	8	17055992	19084998	4806	42	0.209104	1.53189e-49	1.74647e-48	EUR Class-Oligo
ENSG00000245281	ENSG00000245281	8	17084386	19097644	4783	42	0.101307	4.40883e-23	2.43994e-22	EUR Class-Oligo
ENSG00000156011	PSD3	8	17527303	20084730	5974	49	0.423029	6.63372e-119	2.56605e-117	EUR Class-Oligo
ENSG00000187229	ENSG00000187229	8	17720905	19734405	4577	46	0.247291	2.72843e-60	3.79979e-59	EUR Class-Oligo
ENSG00000104613	INTS10	8	18817391	20852083	4031	66	0.0944927	1.76157e-21	9.21961e-21	EUR Class-Oligo
ENSG00000130227	XPO7	8	20919662	23006585	3209	5	0.0318195	6.57271e-08	1.89218e-07	EUR Class-Oligo
ENSG00000158863	FAM160B2	8	21089150	23104911	3070	48	0.0345236	2.01363e-08	5.99065e-08	EUR Class-Oligo
ENSG00000275074	NUDT18	8	21106874	23109419	3059	25	0.0364671	7.99456e-09	2.42891e-08	EUR Class-Oligo
ENSG00000168495	POLR3D	8	21245133	23254601	2929	78	0.1341	6.82322e-31	4.78165e-30	EUR Class-Oligo
ENSG00000254064	ENSG00000254064	8	21254576	23275162	2929	22	0.128569	1.07533e-29	7.2967e-29	EUR Class-Oligo
ENSG00000197181	PIWIL2	8	21275316	23357568	3117	100	0.0745874	5.33407e-17	2.3743e-16	EUR Class-Oligo
ENSG00000104635	SLC39A14	8	21367278	23434129	3107	8	0.0191613	3.18174e-05	7.69823e-05	EUR Class-Oligo
ENSG00000120910	PPP3CC	8	21440819	23541142	3164	20	0.0646672	7.63596e-15	3.10682e-14	EUR Class-Oligo
ENSG00000251034	ENSG00000251034	8	21481588	23553444	3138	23	0.215104	8.77422e-51	1.03194e-49	EUR Class-Oligo
ENSG00000120896	SORBS3	8	21544986	23575788	3088	27	0.248811	8.15447e-61	1.14941e-59	EUR Class-Oligo
ENSG00000158941	CCAR2	8	21604632	23621514	3152	87	0.0366563	6.36294e-09	1.94207e-08	EUR Class-Oligo
ENSG00000253200	ENSG00000253200	8	21613908	23616657	3126	6	0.0168234	9.65102e-05	0.000225134	EUR Class-Oligo
ENSG00000147439	BIN3	8	21620418	23669148	3184	13	0.24926	1.94901e-61	2.78307e-60	EUR Class-Oligo
ENSG00000134013	LOXL2	8	22296897	24425328	3408	20	0.0533994	1.62618e-12	5.95488e-12	EUR Class-Oligo
ENSG00000253837	ENSG00000253837	8	22336171	24366125	3314	2	0.0171746	8.07964e-05	0.000189667	EUR Class-Oligo
ENSG00000197217	ENTPD4	8	22385783	24457695	3366	27	0.0450377	9.67956e-11	3.26264e-10	EUR Class-Oligo
ENSG00000147454	SLC25A37	8	22528956	24575463	3302	9	0.0169337	8.96401e-05	0.000209713	EUR Class-Oligo
ENSG00000253535	ENSG00000253535	8	23295814	25912073	4120	59	0.0547896	9.65601e-13	3.56893e-12	EUR Class-Oligo
ENSG00000147459	DOCK5	8	24184689	26418082	3351	16	0.0164913	0.000112822	0.000261807	EUR Class-Oligo
ENSG00000104756	KCTD9	8	24427847	26458476	3090	23	0.0143973	0.000312151	0.000702029	EUR Class-Oligo
ENSG00000253100	ENSG00000253100	8	24593197	26688786	3442	36	0.158589	4.98884e-37	4.15127e-36	EUR Class-Oligo
ENSG00000221818	EBF2	8	24841725	27045413	3989	50	0.0379348	3.8021e-09	1.17609e-08	EUR Class-Oligo
ENSG00000221914	PPP2R2A	8	25291508	27372680	3958	9	0.0437688	1.73829e-10	5.78168e-10	EUR Class-Oligo
ENSG00000228451	SDAD1P1	8	25375913	27382953	3862	75	0.166314	1.72012e-38	1.4872e-37	EUR Class-Oligo
ENSG00000104765	BNIP3L	8	25383054	27505636	4095	20	0.0789212	6.24194e-18	2.87754e-17	EUR Class-Oligo
ENSG00000092964	DPYSL2	8	25514031	27658178	4194	21	0.0295679	2.13745e-07	5.9696e-07	EUR Class-Oligo
ENSG00000015592	STMN4	8	26235323	28258420	4007	44	0.760311	0	0	EUR Class-Oligo
ENSG00000104228	TRIM35	8	26284886	28311272	3979	52	0.397848	2.85004e-109	9.41881e-108	EUR Class-Oligo
ENSG00000120899	PTK2B	8	26311482	28459391	4032	29	0.161479	3.18464e-37	2.66308e-36	EUR Class-Oligo
ENSG00000120915	EPHX2	8	26490781	28545564	3833	87	0.140054	5.1966e-32	3.76658e-31	EUR Class-Oligo
ENSG00000120885	CLU	8	26596917	28614700	3674	36	0.0553182	6.96813e-13	2.59091e-12	EUR Class-Oligo
ENSG00000168077	SCARA3	8	26633868	28676776	3642	28	0.10162	2.47123e-23	1.3787e-22	EUR Class-Oligo
ENSG00000147419	CCDC25	8	26733316	28772653	3477	18	0.0390324	1.99081e-09	6.26857e-09	EUR Class-Oligo
ENSG00000134014	ELP3	8	27089673	29191156	2872	18	0.0794711	2.61295e-18	1.2246e-17	EUR Class-Oligo
ENSG00000104290	FZD3	8	27494205	29574267	2711	37	0.111536	2.35741e-25	1.3991e-24	EUR Class-Oligo
ENSG00000012232	EXTL3	8	27600469	29755599	2812	19	0.0744517	4.55185e-17	2.03147e-16	EUR Class-Oligo
ENSG00000147421	HMBOX1	8	27890395	30064764	2656	23	0.0112373	0.00147429	0.00316642	EUR Class-Oligo
ENSG00000197892	KIF13B	8	28067278	30263124	2621	39	0.146618	1.30893e-33	9.94445e-33	EUR Class-Oligo
ENSG00000254129	ENSG00000254129	8	28110573	30140729	2393	59	0.0583012	1.76342e-13	6.73719e-13	EUR Class-Oligo
ENSG00000253770	HMGB1P23	8	28218905	30219472	2337	22	0.203136	2.53523e-48	2.78456e-47	EUR Class-Oligo
ENSG00000133872	SARAF	8	29063003	31083208	2596	50	0.0656178	4.30688e-15	1.77405e-14	EUR Class-Oligo
ENSG00000104660	LEPROTL1	8	29095408	31177208	2680	11	0.0126556	0.000718161	0.00157331	EUR Class-Oligo
ENSG00000271869	DCTN6-DT	8	29155830	31156232	2578	20	0.020553	1.47649e-05	3.65266e-05	EUR Class-Oligo
ENSG00000285669	ENSG00000285669	8	29192429	31201332	2587	20	0.0605625	4.10537e-14	1.62347e-13	EUR Class-Oligo
ENSG00000104691	UBXN8	8	29729131	31767006	2561	34	0.0322341	5.95051e-08	1.71865e-07	EUR Class-Oligo
ENSG00000172733	PURG	8	29995802	32033715	2571	74	0.464298	6.99918e-139	3.8643e-137	EUR Class-Oligo
ENSG00000165392	WRN	8	30033788	32176138	2718	36	0.177274	9.79676e-42	9.18743e-41	EUR Class-Oligo
ENSG00000253377	ENSG00000253377	8	30275542	32390805	2844	36	0.207908	5.95626e-49	6.67202e-48	EUR Class-Oligo
ENSG00000172728	FUT10	8	32370824	34473146	2735	56	0.265251	2.42573e-65	3.65155e-64	EUR Class-Oligo
ENSG00000239039	SNORD13	8	32513475	34513578	2514	44	0.0566173	3.30418e-13	1.24676e-12	EUR Class-Oligo
ENSG00000133878	DUSP26	8	32591330	34600023	2432	26	0.0116279	0.00118944	0.00257096	EUR Class-Oligo
ENSG00000253642	ENSG00000253642	8	32604856	35039104	3090	6	0.0171915	7.67454e-05	0.000180453	EUR Class-Oligo
ENSG00000156675	RAB11FIP1	8	36858618	38899497	1909	24	0.0785743	6.76686e-18	3.11259e-17	EUR Class-Oligo
ENSG00000175324	LSM1	8	37163335	39176730	1890	21	0.0628234	1.72988e-14	6.94264e-14	EUR Class-Oligo
ENSG00000156735	BAG4	8	37176533	39213301	1935	50	0.0891187	2.40507e-20	1.2127e-19	EUR Class-Oligo
ENSG00000285632	ENSG00000285632	8	37223957	39231695	1882	22	0.0173952	7.50592e-05	0.000176689	EUR Class-Oligo
ENSG00000085788	DDHD2	8	37225218	39275558	1928	12	0.140918	7.67863e-33	5.71932e-32	EUR Class-Oligo
ENSG00000147548	NSD3	8	37269704	39382272	1958	26	0.0200908	2.05821e-05	5.04213e-05	EUR Class-Oligo
ENSG00000077782	FGFR1	8	37400215	39468834	1797	67	0.117066	1.31046e-26	8.13019e-26	EUR Class-Oligo
ENSG00000197140	ADAM32	8	38106990	40284917	2561	69	0.0709374	3.48704e-16	1.50046e-15	EUR Class-Oligo
ENSG00000176907	TCIM	8	39153482	41155310	3139	12	0.021658	8.92157e-06	2.23743e-05	EUR Class-Oligo
ENSG00000253354	ENSG00000253354	8	39369981	41402010	3251	11	0.015396	0.000193778	0.000442114	EUR Class-Oligo
ENSG00000104332	SFRP1	8	40261962	42309473	3325	32	0.157462	2.90703e-37	2.43421e-36	EUR Class-Oligo
ENSG00000147533	GOLGA7	8	40490396	42510980	2988	33	0.226567	7.62871e-55	9.71525e-54	EUR Class-Oligo
ENSG00000253133	ENSG00000253133	8	40509593	42578421	3035	20	0.0351621	1.11421e-08	3.35399e-08	EUR Class-Oligo
ENSG00000147536	GINS4	8	40529218	42545030	2870	36	0.118083	9.73764e-27	6.065e-26	EUR Class-Oligo
ENSG00000264578	ENSG00000264578	8	40609692	42621502	2895	5	0.0106706	0.00197228	0.00419481	EUR Class-Oligo
ENSG00000029534	ANK1	8	40653220	42896762	3176	23	0.04939	1.23136e-11	4.32359e-11	EUR Class-Oligo
ENSG00000083168	KAT6A	8	40929479	43051994	2876	8	0.0104765	0.00217096	0.00460317	EUR Class-Oligo
ENSG00000070718	AP3M2	8	41152946	43171673	2455	40	0.147939	6.16607e-34	4.73292e-33	EUR Class-Oligo
ENSG00000078668	VDAC3	8	41391624	43405937	2125	7	0.022777	5.02918e-06	1.28358e-05	EUR Class-Oligo
ENSG00000168575	SLC20A2	8	41416475	43541926	2072	9	0.0171724	7.68764e-05	0.000180715	EUR Class-Oligo
ENSG00000120925	RNF170	8	41849637	43897290	1254	73	0.150778	8.29369e-35	6.53036e-34	EUR Class-Oligo
ENSG00000168172	HOOK3	8	41896946	44030535	1205	72	0.0854798	2.25984e-19	1.09955e-18	EUR Class-Oligo
ENSG00000165102	HGSNAT	8	42140464	44202855	999	21	0.0470745	4.12087e-11	1.41098e-10	EUR Class-Oligo
ENSG00000253729	PRKDC	8	46773111	48960178	26	15	0.0104965	0.0021362	0.00453257	EUR Class-Oligo
ENSG00000147485	PXDNL	8	50319577	52809445	3707	64	0.0303955	1.35298e-07	3.82518e-07	EUR Class-Oligo
ENSG00000228801	ENSG00000228801	8	50899268	52949874	3012	33	0.0263634	8.7255e-07	2.3319e-06	EUR Class-Oligo
ENSG00000253844	ENSG00000253844	8	50961458	53022974	3051	21	0.0114282	0.00135621	0.00292191	EUR Class-Oligo
ENSG00000167904	TMEM68	8	54696424	56773407	2913	13	0.0417157	5.4705e-10	1.77479e-09	EUR Class-Oligo
ENSG00000137574	TGS1	8	54773446	56826445	2953	18	0.0320698	6.12901e-08	1.76856e-07	EUR Class-Oligo
ENSG00000169122	FAM110B	8	56994509	59204279	3666	42	0.105991	4.5709e-24	2.60798e-23	EUR Class-Oligo
ENSG00000215114	UBXN2B	8	57411359	59451501	3130	48	0.143371	5.96387e-33	4.44923e-32	EUR Class-Oligo
ENSG00000250031	ENSG00000250031	8	57424588	59426685	3097	51	0.0763979	1.94891e-17	8.80132e-17	EUR Class-Oligo
ENSG00000137575	SDCBP	8	57552924	59582859	2915	22	0.0236036	3.33196e-06	8.61154e-06	EUR Class-Oligo
ENSG00000035681	NSMAF	8	57583508	59659853	2933	63	0.0183618	4.18441e-05	0.000100406	EUR Class-Oligo
ENSG00000251396	LINC01301	8	59289928	61516795	2806	6	0.0408962	8.69984e-10	2.79374e-09	EUR Class-Oligo
ENSG00000171316	CHD7	8	59678740	61868028	3018	13	0.25037	1.38092e-60	1.93913e-59	EUR Class-Oligo
ENSG00000198363	ASPH	8	60500556	62714640	3203	57	0.0722069	1.77869e-16	7.76314e-16	EUR Class-Oligo
ENSG00000137563	GGH	8	62014881	64039407	2877	50	0.0329903	3.91411e-08	1.14291e-07	EUR Class-Oligo
ENSG00000137561	TTPA	8	62048553	64086053	2803	23	0.0606766	4.27814e-14	1.68964e-13	EUR Class-Oligo
ENSG00000270673	YTHDF3-DT	8	62167725	64168442	2603	9	0.0259477	1.13888e-06	3.0254e-06	EUR Class-Oligo
ENSG00000172817	CYP7B1	8	63587763	65798737	1760	21	0.0352005	1.36428e-08	4.09153e-08	EUR Class-Oligo
ENSG00000287998	ENSG00000287998	8	63798804	65862370	1580	11	0.017726	5.91714e-05	0.00014048	EUR Class-Oligo
ENSG00000280725	LINC00251	8	64161145	66184210	1236	57	0.0322541	5.57181e-08	1.61077e-07	EUR Class-Oligo
ENSG00000254081	LINC01299	8	64526738	66562781	851	77	0.0724135	1.422e-16	6.22243e-16	EUR Class-Oligo
ENSG00000205268	PDE7A	8	64714334	66842322	668	40	0.0520047	3.6371e-12	1.30995e-11	EUR Class-Oligo
ENSG00000253636	ENSG00000253636	8	72052178	74063061	2298	77	0.011014	0.00158189	0.00339085	EUR Class-Oligo
ENSG00000040341	STAU2	8	72420369	74747708	3279	7	0.039132	1.80238e-09	5.69066e-09	EUR Class-Oligo
ENSG00000254538	ENSG00000254538	8	72670441	74732897	3142	40	0.0311141	9.39589e-08	2.68047e-07	EUR Class-Oligo
ENSG00000104369	JPH1	8	73234700	75321540	3151	35	0.595413	2.49125e-207	4.06598e-205	EUR Class-Oligo
ENSG00000104381	GDAP1	8	73320613	75518007	3395	29	0.099855	5.50545e-23	3.03779e-22	EUR Class-Oligo
ENSG00000254349	MIR2052HG	8	73599775	75823313	3550	40	0.0295327	1.9459e-07	5.44934e-07	EUR Class-Oligo
ENSG00000137558	PI15	8	73824534	75855029	3314	16	0.0527628	1.81707e-12	6.63952e-12	EUR Class-Oligo
ENSG00000287352	ENSG00000287352	8	75162119	77308315	3302	69	0.0808189	2.43873e-18	1.14381e-17	EUR Class-Oligo
ENSG00000253661	ZFHX4-AS1	8	75491200	77683308	3305	37	0.0903237	1.89004e-20	9.56119e-20	EUR Class-Oligo
ENSG00000091656	ZFHX4	8	75681239	77867281	3183	57	0.0106473	0.00198226	0.00421412	EUR Class-Oligo
ENSG00000164751	PEX2	8	75980258	78001044	2877	39	0.0195606	2.35169e-05	5.73768e-05	EUR Class-Oligo
ENSG00000104427	ZC2HC1A	8	77666089	79719765	3004	37	0.12266	9.41433e-28	6.04845e-27	EUR Class-Oligo
ENSG00000104432	IL7	8	77675743	79805523	3081	32	0.0715318	2.76704e-16	1.19534e-15	EUR Class-Oligo
ENSG00000076554	TPD52	8	79034745	81231232	2634	28	0.0251226	1.71131e-06	4.49789e-06	EUR Class-Oligo
ENSG00000253238	ENSG00000253238	8	79265907	81484481	2624	18	0.01167	0.0011916	0.00257531	EUR Class-Oligo
ENSG00000164684	ZNF704	8	79628451	81874781	2843	57	0.127137	4.74234e-29	3.15016e-28	EUR Class-Oligo
ENSG00000076641	PAG1	8	79967810	82112068	2791	28	0.0287613	2.9622e-07	8.2077e-07	EUR Class-Oligo
ENSG00000253859	ENSG00000253859	8	80439436	82521818	2786	29	0.024262	2.71245e-06	7.05252e-06	EUR Class-Oligo
ENSG00000133731	IMPA1	8	80656914	82686331	2715	34	0.0179951	5.16275e-05	0.000123041	EUR Class-Oligo
ENSG00000104231	ZFAND1	8	80701334	82732903	2776	38	0.0351028	1.47893e-08	4.42536e-08	EUR Class-Oligo
ENSG00000104497	SNX16	8	80799581	82842866	2971	56	0.181257	3.32219e-42	3.15532e-41	EUR Class-Oligo
ENSG00000254689	LINC02235	8	80841952	82924348	3010	29	0.129664	1.86279e-29	1.25213e-28	EUR Class-Oligo
ENSG00000133739	LRRCC1	8	84107215	86146080	2007	8	0.018502	4.27982e-05	0.000102656	EUR Class-Oligo
ENSG00000133740	E2F5	8	84177154	86217158	2102	7	0.0409934	7.11727e-10	2.29783e-09	EUR Class-Oligo
ENSG00000133742	CA1	8	84327608	86379014	2044	23	0.0875254	5.51686e-20	2.74236e-19	EUR Class-Oligo
ENSG00000164879	CA3	8	84373436	86449040	2040	17	0.0593733	8.83817e-14	3.43161e-13	EUR Class-Oligo
ENSG00000104267	CA2	8	84463968	86481493	2008	111	0.0498185	8.75186e-12	3.09871e-11	EUR Class-Oligo
ENSG00000147614	ATP6V0D2	8	84987323	87154225	2456	54	0.0433817	2.64945e-10	8.73262e-10	EUR Class-Oligo
ENSG00000176623	RMDN1	8	85468257	87514357	2488	22	0.172325	4.49114e-40	4.03682e-39	EUR Class-Oligo
ENSG00000085719	CPNE3	8	85514435	87561498	2543	34	0.0713036	2.73276e-16	1.18081e-15	EUR Class-Oligo
ENSG00000170289	CNGB3	8	85553977	87743675	2764	37	0.024997	1.8197e-06	4.77469e-06	EUR Class-Oligo
ENSG00000176571	CNBD1	8	85866415	88615219	3971	17	0.406802	1.00305e-115	3.6956e-114	EUR Class-Oligo
ENSG00000253500	ENSG00000253500	8	86540835	88755718	3183	15	0.128851	1.88587e-29	1.26719e-28	EUR Class-Oligo
ENSG00000156103	MMP16	8	87032011	89328025	3310	20	0.0247379	1.70691e-06	4.48761e-06	EUR Class-Oligo
ENSG00000253553	ENSG00000253553	8	87326836	89887573	3645	34	0.0246852	2.09065e-06	5.46791e-06	EUR Class-Oligo
ENSG00000251136	ENSG00000251136	8	88585872	90757812	2863	51	0.314171	1.28499e-80	2.64183e-79	EUR Class-Oligo
ENSG00000164823	OSGIN2	8	88901849	90927888	2643	25	0.0602542	7.24259e-14	2.82625e-13	EUR Class-Oligo
ENSG00000104320	NBN	8	88933331	91003228	2600	77	0.0556168	5.18998e-13	1.94256e-12	EUR Class-Oligo
ENSG00000254180	ENSG00000254180	8	89198389	91620077	2725	36	0.182871	1.39069e-42	1.3386e-41	EUR Class-Oligo
ENSG00000253394	LINC00534	8	89221341	91687863	2748	30	0.11809	1.08858e-26	6.76716e-26	EUR Class-Oligo
ENSG00000180694	TMEM64	8	89621995	91791632	2349	24	0.104693	7.06535e-24	4.00298e-23	EUR Class-Oligo
ENSG00000123119	NECAB1	8	89791741	91959393	2279	24	0.141771	1.47876e-32	1.09269e-31	EUR Class-Oligo
ENSG00000254251	ENSG00000254251	8	89806474	91859240	2177	41	0.187401	1.01557e-43	1.00295e-42	EUR Class-Oligo
ENSG00000253738	OTUD6B-AS1	8	90059318	92070583	1994	16	0.63454	1.10892e-232	2.86563e-230	EUR Class-Oligo
ENSG00000155100	OTUD6B	8	90070196	92087095	1986	82	0.0281693	3.98697e-07	1.09364e-06	EUR Class-Oligo
ENSG00000214954	LRRC69	8	90101832	92219236	2077	27	0.0382116	2.8593e-09	8.91872e-09	EUR Class-Oligo
ENSG00000147606	SLC26A7	8	90209494	92398155	2115	21	0.13539	4.13829e-31	2.92542e-30	EUR Class-Oligo
ENSG00000079102	RUNX1T1	8	90954967	93103286	1961	46	0.0294063	2.20328e-07	6.15068e-07	EUR Class-Oligo
ENSG00000253634	ENSG00000253634	8	91460539	93655576	2023	23	0.0294378	1.69634e-07	4.76842e-07	EUR Class-Oligo
ENSG00000248858	FLJ46284	8	91699742	93879502	2049	41	0.129033	2.13624e-29	1.43387e-28	EUR Class-Oligo
ENSG00000253577	ENSG00000253577	8	91765651	93858297	1998	31	0.0751659	3.90923e-17	1.74802e-16	EUR Class-Oligo
ENSG00000253197	ENSG00000253197	8	91882984	93965645	2051	65	0.11229	1.20724e-25	7.25278e-25	EUR Class-Oligo
ENSG00000205133	TRIQK	8	91883532	94017673	2125	29	0.217629	3.81529e-52	4.61256e-51	EUR Class-Oligo
ENSG00000279331	RBM12B-AS1	8	92740121	94740773	2540	9	0.010727	0.00185414	0.00395394	EUR Class-Oligo
ENSG00000197275	RAD54B	8	93371960	95475115	3206	17	0.0406182	8.85486e-10	2.84254e-09	EUR Class-Oligo
ENSG00000253704	ENSG00000253704	8	93553668	95570648	3227	20	0.107464	2.18726e-24	1.2576e-23	EUR Class-Oligo
ENSG00000156162	DPY19L4	8	93719703	95793836	3426	16	0.0273061	5.59615e-07	1.51803e-06	EUR Class-Oligo
ENSG00000175305	CCNE2	8	93879770	95896678	3468	31	0.0376984	4.15774e-09	1.28205e-08	EUR Class-Oligo
ENSG00000164938	TP53INP1	8	93925972	95949378	3506	15	0.08785	5.16698e-20	2.57257e-19	EUR Class-Oligo
ENSG00000287322	ENSG00000287322	8	94039617	96042209	3460	15	0.0107864	0.00176693	0.00377316	EUR Class-Oligo
ENSG00000254248	ENSG00000254248	8	94071732	96087924	3454	12	0.0272818	6.28024e-07	1.69896e-06	EUR Class-Oligo
ENSG00000156172	C8orf37	8	94244913	96269201	3338	45	0.134094	9.96523e-31	6.94431e-30	EUR Class-Oligo
ENSG00000156469	MTERF3	8	95239398	97261610	2784	26	0.195889	2.32849e-46	2.45879e-45	EUR Class-Oligo
ENSG00000104324	CPQ	8	95645242	98149654	3236	38	0.0460538	6.43705e-11	2.18594e-10	EUR Class-Oligo
ENSG00000180543	TSPYL5	8	96273488	98277928	2504	41	0.131019	6.90934e-30	4.70553e-29	EUR Class-Oligo
ENSG00000104341	LAPTM4B	8	96775057	98853013	2220	21	0.265672	2.06865e-65	3.1216e-64	EUR Class-Oligo
ENSG00000132561	MATN2	8	96868840	99036724	2282	57	0.283569	1.72889e-70	2.90847e-69	EUR Class-Oligo
ENSG00000245970	ENSG00000245970	8	97041726	99044121	2158	9	0.0111965	0.00144304	0.00310253	EUR Class-Oligo
ENSG00000132541	RIDA	8	97102344	99117171	2159	12	0.0488818	1.55936e-11	5.4424e-11	EUR Class-Oligo
ENSG00000104375	STK3	8	97371228	99942827	2567	28	0.0318488	6.60285e-08	1.90057e-07	EUR Class-Oligo
ENSG00000253948	VPS13B-DT	8	97958277	100013743	1762	14	0.0101969	0.0024205	0.00511365	EUR Class-Oligo
ENSG00000156509	FBXO43	8	99133351	101145817	2033	28	0.0219711	8.07636e-06	2.02984e-05	EUR Class-Oligo
ENSG00000104450	SPAG1	8	99157906	101259278	2142	18	0.0770746	1.15708e-17	5.2663e-17	EUR Class-Oligo
ENSG00000034677	RNF19A	8	99257060	101336218	2157	11	0.0221844	7.24607e-06	1.82807e-05	EUR Class-Oligo
ENSG00000186106	ANKRD46	8	99509752	101559784	2256	22	0.0173173	7.67642e-05	0.000180474	EUR Class-Oligo
ENSG00000120963	ZNF706	8	100177878	102206193	2627	23	0.0129755	0.00062103	0.00136728	EUR Class-Oligo
ENSG00000104490	NCALD	8	100686542	103124907	3517	30	0.015412	0.000189231	0.000432163	EUR Class-Oligo
ENSG00000048392	RRM2B	8	101204502	103238961	3194	19	0.0804942	2.63788e-18	1.23566e-17	EUR Class-Oligo
ENSG00000246263	UBR5-AS1	8	101239394	103253750	3191	75	0.0670748	1.49328e-15	6.26469e-15	EUR Class-Oligo
ENSG00000155096	AZIN1	8	101826111	103893864	3405	25	0.0345798	1.664e-08	4.96876e-08	EUR Class-Oligo
ENSG00000253320	MAILR	8	101864271	104002424	3526	16	0.168644	7.67345e-39	6.66537e-38	EUR Class-Oligo
ENSG00000244052	RPL5P24	8	101923371	103924255	3284	34	0.0374366	4.80792e-09	1.47739e-08	EUR Class-Oligo
ENSG00000164929	BAALC	8	102140713	104230305	3409	94	0.537161	2.22702e-173	2.08221e-171	EUR Class-Oligo
ENSG00000247081	BAALC-AS1	8	102153394	104298772	3524	65	0.318671	8.12524e-82	1.70246e-80	EUR Class-Oligo
ENSG00000164930	FZD6	8	102298433	104332866	3394	48	0.150893	1.75286e-34	1.36803e-33	EUR Class-Oligo
ENSG00000164932	CTHRC1	8	102371538	104382989	3393	37	0.181386	3.67337e-43	3.58775e-42	EUR Class-Oligo
ENSG00000266289	ENSG00000266289	8	102383078	104383854	3384	26	0.0442127	1.89465e-10	6.2916e-10	EUR Class-Oligo
ENSG00000164934	DCAF13	8	102414714	104443453	3434	10	0.026215	9.97243e-07	2.65484e-06	EUR Class-Oligo
ENSG00000147650	LRP12	8	103489231	105589258	3164	59	0.124149	3.34016e-28	2.17251e-27	EUR Class-Oligo
ENSG00000169946	ZFPM2	8	103590733	106804539	4709	42	0.100084	8.69566e-23	4.76277e-22	EUR Class-Oligo
ENSG00000251003	ZFPM2-AS1	8	104546089	107060524	3411	69	0.0828072	5.40877e-19	2.59571e-18	EUR Class-Oligo
ENSG00000164830	OXR1	8	105270144	107752694	2315	43	0.544302	1.07069e-175	1.04849e-173	EUR Class-Oligo
ENSG00000253582	ENSG00000253582	8	105520474	107657548	2045	57	0.429607	7.63501e-122	3.12213e-120	EUR Class-Oligo
ENSG00000104447	TRPS1	8	114408496	116809673	753	35	0.03826	3.09207e-09	9.6222e-09	EUR Class-Oligo
ENSG00000147679	UTP23	8	115766505	117849463	2011	48	0.261653	6.03198e-64	8.85102e-63	EUR Class-Oligo
ENSG00000164754	RAD21	8	115845934	117874776	2049	18	0.0805479	2.52048e-18	1.18156e-17	EUR Class-Oligo
ENSG00000164758	MED30	8	116520713	118540262	2526	22	0.0631072	1.55796e-14	6.26078e-14	EUR Class-Oligo
ENSG00000177570	SAMD12	8	117189455	119622112	3467	25	0.113772	4.35153e-26	2.65545e-25	EUR Class-Oligo
ENSG00000225885	ENSG00000225885	8	117282139	119400605	2989	27	0.110607	5.00003e-25	2.93657e-24	EUR Class-Oligo
ENSG00000136960	ENPP2	8	118557086	120673453	3292	23	0.019743	2.35024e-05	5.7349e-05	EUR Class-Oligo
ENSG00000064313	TAF2	8	118730774	120832841	3375	51	0.0610619	2.67957e-14	1.06827e-13	EUR Class-Oligo
ENSG00000286362	ENSG00000286362	8	118832875	120855509	3246	17	0.149658	1.90281e-34	1.48319e-33	EUR Class-Oligo
ENSG00000136982	DSCC1	8	118833976	120855894	3245	103	0.40728	1.60736e-113	5.64275e-112	EUR Class-Oligo
ENSG00000245330	ENSG00000245330	8	118867419	120874488	3237	63	0.0365149	6.36409e-09	1.94211e-08	EUR Class-Oligo
ENSG00000155792	DEPTOR	8	118873717	121050918	3484	58	0.242892	6.26638e-59	8.57926e-58	EUR Class-Oligo
ENSG00000254343	ENSG00000254343	8	119052180	121056201	3063	65	0.160901	4.50312e-37	3.74877e-36	EUR Class-Oligo
ENSG00000187955	COL14A1	8	119059780	121373573	3536	58	0.382904	2.1814e-103	6.41187e-102	EUR Class-Oligo
ENSG00000172167	MTBP	8	119445400	121542133	3219	44	0.0437809	2.19681e-10	7.27551e-10	EUR Class-Oligo
ENSG00000248690	HAS2-AS1	8	120639293	122994185	3177	42	0.0474759	3.64786e-11	1.25248e-10	EUR Class-Oligo
ENSG00000178764	ZHX2	8	121781655	123974510	1789	59	0.0398808	1.36567e-09	4.34206e-09	EUR Class-Oligo
ENSG00000253607	ENSG00000253607	8	122002560	124030751	1513	26	0.014717	0.000268681	0.000606906	EUR Class-Oligo
ENSG00000156787	TBC1D31	8	122041968	124152153	1470	8	0.0232965	4.21452e-06	1.08165e-05	EUR Class-Oligo
ENSG00000156804	FBXO32	8	122497889	124541206	973	25	0.028002	4.1978e-07	1.14977e-06	EUR Class-Oligo
ENSG00000184156	KCNQ3	8	131120859	133481095	3842	127	0.579515	1.27688e-198	1.87069e-196	EUR Class-Oligo
ENSG00000129292	PHF20L1	8	131775358	133848807	3493	44	0.0169014	8.79454e-05	0.000205903	EUR Class-Oligo
ENSG00000104419	NDRG1	8	132237175	134302022	3704	38	0.172482	7.30594e-40	6.51651e-39	EUR Class-Oligo
ENSG00000261220	ST3GAL1-DT	8	132573183	134573861	3597	34	0.0168358	9.69766e-05	0.000226194	EUR Class-Oligo
ENSG00000259820	ENSG00000259820	8	133792020	135798272	3345	25	0.12047	1.66798e-27	1.06282e-26	EUR Class-Oligo
ENSG00000131773	KHDRBS3	8	134457456	136656722	3259	50	0.086506	1.32689e-19	6.50371e-19	EUR Class-Oligo
ENSG00000181404	WASHC1	9	0	1073865	1798	91	0.117467	8.38232e-27	5.23361e-26	EUR Class-Oligo
ENSG00000172785	CBWD1	9	0	1179147	1948	75	0.347024	5.01147e-91	1.24657e-89	EUR Class-Oligo
ENSG00000107099	DOCK8	9	0	1465259	2256	36	0.0153071	0.000205954	0.000468973	EUR Class-Oligo
ENSG00000227155	ENSG00000227155	9	0	1492248	2296	68	0.181465	4.3049e-42	4.07826e-41	EUR Class-Oligo
ENSG00000107104	KANK1	9	0	1746106	2714	64	0.242581	1.27747e-58	1.74385e-57	EUR Class-Oligo
ENSG00000227914	ENSG00000227914	9	0	1685555	2589	42	0.0916518	1.09679e-20	5.5986e-20	EUR Class-Oligo
ENSG00000080503	SMARCA2	9	980290	3193624	3482	20	0.0155129	0.000183169	0.000418678	EUR Class-Oligo
ENSG00000236404	VLDLR-AS1	9	1421597	3622457	3374	199	0.207526	2.08218e-49	2.36369e-48	EUR Class-Oligo
ENSG00000147852	VLDLR	9	1621182	3660056	3121	135	0.202648	1.61531e-48	1.78896e-47	EUR Class-Oligo
ENSG00000168263	KCNV2	9	1717510	3730037	3108	22	0.0732012	1.12011e-16	4.92226e-16	EUR Class-Oligo
ENSG00000080608	PUM3	9	1720469	3844095	3247	32	0.134211	1.23589e-30	8.58019e-30	EUR Class-Oligo
ENSG00000232104	RFX3-AS1	9	2526723	4691814	3454	32	0.335469	1.2211e-87	2.83289e-86	EUR Class-Oligo
ENSG00000226669	ENSG00000226669	9	2684076	4689626	3128	37	0.0391491	1.98336e-09	6.24616e-09	EUR Class-Oligo
ENSG00000106688	SLC1A1	9	3490468	5587469	3261	17	0.0959653	8.91979e-22	4.72019e-21	EUR Class-Oligo
ENSG00000106686	SPATA6L	9	3553386	5666674	3320	23	0.0764374	1.70436e-17	7.7119e-17	EUR Class-Oligo
ENSG00000147853	AK3	9	3709556	5742043	3236	73	0.146819	6.87009e-34	5.26678e-33	EUR Class-Oligo
ENSG00000287759	ENSG00000287759	9	3741741	5759639	3182	41	0.283177	2.76617e-70	4.6367e-69	EUR Class-Oligo
ENSG00000120158	RCL1	9	3792944	5885917	3297	69	0.0915788	4.07144e-21	2.10542e-20	EUR Class-Oligo
ENSG00000107020	PLGRKT	9	4357971	6437925	2965	28	0.182778	2.77858e-43	2.7224e-42	EUR Class-Oligo
ENSG00000120217	CD274	9	4450503	6470566	2859	7	0.0206396	1.56368e-05	3.86527e-05	EUR Class-Oligo
ENSG00000286162	ENSG00000286162	9	4457477	6629748	3076	95	0.163411	7.9482e-38	6.76506e-37	EUR Class-Oligo
ENSG00000197646	PDCD1LG2	9	4510531	6571282	2890	66	0.0645506	7.77652e-15	3.16331e-14	EUR Class-Oligo
ENSG00000107036	RIC1	9	4629025	6776557	3143	46	0.0596595	1.01328e-13	3.91874e-13	EUR Class-Oligo
ENSG00000225408	ENSG00000225408	9	4719021	6720244	2830	11	0.0166185	0.000102668	0.00023911	EUR Class-Oligo
ENSG00000099219	ERMP1	9	4765076	6833117	2943	46	0.159556	2.94546e-37	2.46529e-36	EUR Class-Oligo
ENSG00000183354	KIAA2026	9	4881596	7008482	3150	8	0.0240922	2.91071e-06	7.55113e-06	EUR Class-Oligo
ENSG00000236924	ENSG00000236924	9	5645956	7670635	3732	24	0.0559906	6.08672e-13	2.27226e-12	EUR Class-Oligo
ENSG00000229611	LINC02851	9	5704270	7707780	3737	50	0.329381	3.15178e-85	7.03987e-84	EUR Class-Oligo
ENSG00000107077	KDM4C	9	5720863	8175648	4456	14	0.0471404	4.07695e-11	1.39646e-10	EUR Class-Oligo
ENSG00000285688	ENSG00000285688	9	6177577	8203458	3852	15	0.156931	2.49436e-37	2.09243e-36	EUR Class-Oligo
ENSG00000153707	PTPRD	9	7314246	11613002	8559	73	0.121136	1.26035e-27	8.06679e-27	EUR Class-Oligo
ENSG00000225706	PTPRD-AS1	9	7858127	9864772	3832	155	0.326893	2.31487e-84	5.08505e-83	EUR Class-Oligo
ENSG00000107165	TYRP1	9	11685439	13710285	3149	23	0.498619	7.38653e-152	4.94366e-150	EUR Class-Oligo
ENSG00000235448	LURAP1L-AS1	9	11698554	13814377	3331	36	0.648668	4.71133e-243	1.5938e-240	EUR Class-Oligo
ENSG00000153714	LURAP1L	9	11775020	13823060	3154	39	0.647647	4.16622e-242	1.3365e-239	EUR Class-Oligo
ENSG00000285637	ENSG00000285637	9	11958503	14034326	3232	15	0.0826208	9.23229e-19	4.39887e-18	EUR Class-Oligo
ENSG00000107186	MPDZ	9	12105706	14279692	3349	66	0.26663	5.10502e-66	7.8305e-65	EUR Class-Oligo
ENSG00000226197	ENSG00000226197	9	12386130	14836571	3822	16	0.0603868	6.61937e-14	2.58903e-13	EUR Class-Oligo
ENSG00000147862	NFIB	9	13081843	15398983	3481	29	0.0602431	5.44258e-14	2.13954e-13	EUR Class-Oligo
ENSG00000225472	ENSG00000225472	9	13317073	15358490	3239	14	0.0153991	0.000186804	0.000426724	EUR Class-Oligo
ENSG00000272871	ENSG00000272871	9	13588797	15590065	3274	30	0.149428	1.82054e-34	1.42025e-33	EUR Class-Oligo
ENSG00000175893	ZDHHC21	9	13611071	15693432	3314	47	0.625985	8.65429e-227	2.01277e-224	EUR Class-Oligo
ENSG00000164946	FREM1	9	13737152	15910995	3354	7	0.0412514	5.25067e-10	1.70525e-09	EUR Class-Oligo
ENSG00000232000	CLCN3P1	9	13921013	16146401	3335	41	0.0392501	2.034e-09	6.39815e-09	EUR Class-Oligo
ENSG00000215237	ENSG00000215237	9	13993312	16019729	2975	33	0.160696	1.49526e-37	1.26114e-36	EUR Class-Oligo
ENSG00000155158	TTC39B	9	14163622	16307360	3298	26	0.0455515	7.6919e-11	2.60163e-10	EUR Class-Oligo
ENSG00000164975	SNAPC3	9	14422704	16465953	3296	34	0.0238003	3.32169e-06	8.58617e-06	EUR Class-Oligo
ENSG00000164989	CCDC171	9	14553043	17061663	4163	10	0.0136244	0.000456527	0.00101387	EUR Class-Oligo
ENSG00000155875	SAXO1	9	17858906	20049358	3409	27	0.0878275	7.43795e-20	3.67766e-19	EUR Class-Oligo
ENSG00000147874	HAUS6	9	18053141	20102904	3184	18	0.0168971	9.01163e-05	0.000210721	EUR Class-Oligo
ENSG00000147872	PLIN2	9	18108375	20149290	3159	22	0.0125725	0.000705995	0.00154848	EUR Class-Oligo
ENSG00000137145	DENND4C	9	18230435	20374281	3309	58	0.0172494	8.05082e-05	0.000189038	EUR Class-Oligo
ENSG00000137154	RPS6	9	18375715	20380236	3103	9	0.0175276	7.02482e-05	0.000165742	EUR Class-Oligo
ENSG00000177076	ACER2	9	18409009	20452505	3067	22	0.0261667	9.5008e-07	2.53364e-06	EUR Class-Oligo
ENSG00000155886	SLC24A2	9	18507452	20786928	3276	34	0.0598999	6.69035e-14	2.61514e-13	EUR Class-Oligo
ENSG00000232158	C11orf98P1	9	18705338	20705655	2840	13	0.0898883	2.48955e-20	1.25496e-19	EUR Class-Oligo
ENSG00000286685	ENSG00000286685	9	18789179	20894856	2947	43	0.144288	9.53405e-34	7.27905e-33	EUR Class-Oligo
ENSG00000261402	ENSG00000261402	9	18926094	20929937	2710	32	0.173918	2.77547e-40	2.51536e-39	EUR Class-Oligo
ENSG00000171843	MLLT3	9	19341669	21622499	3041	26	0.0178864	5.78481e-05	0.000137444	EUR Class-Oligo
ENSG00000198642	KLHL9	9	20329665	22335404	2464	11	0.0228964	4.90652e-06	1.25365e-05	EUR Class-Oligo
ENSG00000233816	IFNA13	9	20367424	22368962	2475	21	0.0219459	7.97411e-06	2.00495e-05	EUR Class-Oligo
ENSG00000188379	IFNA2	9	20384255	22385398	2502	12	0.0246977	2.08217e-06	5.44649e-06	EUR Class-Oligo
ENSG00000261696	ENSG00000261696	9	20394888	22396346	2506	49	0.0282888	3.70952e-07	1.02039e-06	EUR Class-Oligo
ENSG00000264545	ENSG00000264545	9	20802636	23029594	3029	43	0.110126	5.57779e-25	3.27177e-24	EUR Class-Oligo
ENSG00000147889	CDKN2A	9	20967752	22995301	2761	47	0.124657	2.80038e-28	1.82756e-27	EUR Class-Oligo
ENSG00000240498	CDKN2B-AS1	9	20994139	23128103	2955	23	0.0994464	7.79738e-23	4.27707e-22	EUR Class-Oligo
ENSG00000147883	CDKN2B	9	21002903	23009305	2740	19	0.018736	3.61535e-05	8.71674e-05	EUR Class-Oligo
ENSG00000096872	IFT74	9	25947039	28066134	3446	17	0.0438342	1.78648e-10	5.93875e-10	EUR Class-Oligo
ENSG00000120156	TEK	9	26109141	28230174	3523	82	0.0921922	6.16756e-21	3.17086e-20	EUR Class-Oligo
ENSG00000283945	LINC00032	9	26245680	28284869	3415	61	0.150086	2.38607e-34	1.85212e-33	EUR Class-Oligo
ENSG00000120162	MOB3B	9	26325209	28529814	3740	29	0.141422	3.23922e-32	2.36256e-31	EUR Class-Oligo
ENSG00000237734	ENSG00000237734	9	26391734	28397563	3479	39	0.0473085	3.73823e-11	1.28257e-10	EUR Class-Oligo
ENSG00000285103	ENSG00000285103	9	26529085	28543902	3509	11	0.0504534	6.27228e-12	2.23824e-11	EUR Class-Oligo
ENSG00000147894	C9orf72	9	26535640	28573866	3531	40	0.343132	3.13825e-90	7.64271e-89	EUR Class-Oligo
ENSG00000280683	LINC01242	9	29388935	31575012	3907	21	0.44128	4.06007e-129	1.90281e-127	EUR Class-Oligo
ENSG00000122729	ACO1	9	31384603	33454769	3692	10	0.0596477	1.00711e-13	3.89571e-13	EUR Class-Oligo
ENSG00000236796	ENSG00000236796	9	31836575	33869595	3392	95	0.0607028	6.07929e-14	2.3843e-13	EUR Class-Oligo
ENSG00000137074	APTX	9	31886601	34025130	3512	37	0.320144	6.9782e-82	1.46377e-80	EUR Class-Oligo
ENSG00000086102	NFX1	9	32290512	34371157	2953	28	0.0528445	2.6393e-12	9.57996e-12	EUR Class-Oligo
ENSG00000165271	NOL6	9	32461353	34473930	2774	27	0.0436131	2.3055e-10	7.62326e-10	EUR Class-Oligo
ENSG00000226823	SUGT1P1	9	32503655	34510711	2747	10	0.084584	3.57858e-19	1.72808e-18	EUR Class-Oligo
ENSG00000281128	PTENP1-AS	9	32676785	34688011	2795	31	0.4181	7.27733e-118	2.77463e-116	EUR Class-Oligo
ENSG00000260947	ENSG00000260947	9	32697459	34700986	2797	63	0.331824	1.30127e-86	2.96346e-85	EUR Class-Oligo
ENSG00000287063	ENSG00000287063	9	32706679	34710715	2808	57	0.202894	1.44851e-48	1.60805e-47	EUR Class-Oligo
ENSG00000235481	UBE2R2-AS1	9	32775183	34818795	2845	16	0.0219357	8.28925e-06	2.08222e-05	EUR Class-Oligo
ENSG00000107341	UBE2R2	9	32817160	34920399	2863	42	0.0275749	5.48927e-07	1.49056e-06	EUR Class-Oligo
ENSG00000137073	UBAP2	9	32921693	35049388	2758	15	0.0865357	8.95924e-20	4.41578e-19	EUR Class-Oligo
ENSG00000228352	ENSG00000228352	9	33084332	35096225	2525	9	0.0131642	0.000576243	0.00127169	EUR Class-Oligo
ENSG00000165006	UBAP1	9	33179005	35252523	2538	28	0.0691641	6.59189e-16	2.80789e-15	EUR Class-Oligo
ENSG00000186638	KIF24	9	33252380	35329268	2491	27	0.0139763	0.000365978	0.000818632	EUR Class-Oligo
ENSG00000164978	NUDT2	9	33329506	35343711	2455	35	0.238889	3.25017e-58	4.40121e-57	EUR Class-Oligo
ENSG00000164976	MYORG	9	33366666	35376898	2446	47	0.0143843	0.00030865	0.00069449	EUR Class-Oligo
ENSG00000213930	GALT	9	33638133	35651035	2358	31	0.086922	7.32602e-20	3.62425e-19	EUR Class-Oligo
ENSG00000230074	ENSG00000230074	9	33665607	35681981	2349	30	0.0327643	4.42884e-08	1.28936e-07	EUR Class-Oligo
ENSG00000288583	ENSG00000288583	9	33702953	35774466	2337	59	0.171492	4.44312e-40	3.99752e-39	EUR Class-Oligo
ENSG00000198853	RUSC2	9	34490111	36561898	2348	48	0.0481628	2.47911e-11	8.5689e-11	EUR Class-Oligo
ENSG00000288586	ENSG00000288586	9	34603437	36605139	2271	9	0.0261062	9.79415e-07	2.6085e-06	EUR Class-Oligo
ENSG00000107140	TESK1	9	34605262	36610041	2274	4	0.0195115	2.62644e-05	6.38458e-05	EUR Class-Oligo
ENSG00000137101	CD72	9	34609979	36646810	2299	6	0.0111615	0.00144638	0.00310934	EUR Class-Oligo
ENSG00000198467	TPM2	9	34681992	36690056	2254	11	0.0264001	8.47744e-07	2.26658e-06	EUR Class-Oligo
ENSG00000070610	GBA2	9	34736866	36749228	2259	18	0.0674959	1.80723e-15	7.56134e-15	EUR Class-Oligo
ENSG00000107185	RGP1	9	34749287	36758585	2262	2	0.0195979	2.39855e-05	5.84971e-05	EUR Class-Oligo
ENSG00000227388	ENSG00000227388	9	34772163	36790432	2275	8	0.0462477	4.84512e-11	1.6547e-10	EUR Class-Oligo
ENSG00000159899	NPR2	9	34791591	36809732	2269	23	0.0302579	1.48782e-07	4.19494e-07	EUR Class-Oligo
ENSG00000137098	SPAG8	9	34808045	36812272	2250	9	0.132104	4.71147e-30	3.22523e-29	EUR Class-Oligo
ENSG00000122694	GLIPR2	9	35136536	37163913	2460	70	0.278338	3.31299e-69	5.45984e-68	EUR Class-Oligo
ENSG00000122705	CLTA	9	35190856	37304781	2507	62	0.0815522	1.51986e-18	7.18095e-18	EUR Class-Oligo
ENSG00000147905	ZCCHC7	9	36120574	38358149	3000	19	0.0342761	1.96247e-08	5.8422e-08	EUR Class-Oligo
ENSG00000168795	ZBTB5	9	36438102	38465450	2797	19	0.0548388	7.51902e-13	2.79239e-12	EUR Class-Oligo
ENSG00000255872	ENSG00000255872	9	36588413	39068687	3039	24	0.0628732	1.66342e-14	6.6788e-14	EUR Class-Oligo
ENSG00000165275	TRMT10B	9	36753803	38778972	2861	33	0.286437	2.00241e-71	3.45611e-70	EUR Class-Oligo
ENSG00000283162	ENSG00000283162	9	37433696	39543880	1931	39	0.160632	5.45956e-37	4.53687e-36	EUR Class-Oligo
ENSG00000283486	FAM95C	9	37540569	39577207	1749	77	0.308805	2.20916e-79	4.42928e-78	EUR Class-Oligo
ENSG00000180071	ANKRD18A	9	37571358	39620596	1700	100	0.515379	3.22427e-160	2.49962e-158	EUR Class-Oligo
ENSG00000204860	FAM201A	9	37620474	39624990	1639	91	0.408134	1.38858e-113	4.8839e-112	EUR Class-Oligo
ENSG00000106714	CNTNAP3	9	38072767	40288315	980	66	0.397379	6.06436e-109	1.9865e-107	EUR Class-Oligo
ENSG00000260691	ANKRD20A1	9	66832765	68920552	659	47	0.0363979	5.69381e-09	1.74242e-08	EUR Class-Oligo
ENSG00000196873	CBWD3	9	67232003	69300035	1387	42	0.0182529	4.73439e-05	0.000113166	EUR Class-Oligo
ENSG00000154330	PGM5	9	67328308	69531061	1754	2	0.0300871	1.52318e-07	4.29072e-07	EUR Class-Oligo
ENSG00000107242	PIP5K1B	9	67705240	70009176	2373	22	0.0449102	1.22605e-10	4.10581e-10	EUR Class-Oligo
ENSG00000285130	ENSG00000285130	9	68035747	70255187	2739	23	0.0551742	8.12625e-13	3.01489e-12	EUR Class-Oligo
ENSG00000135063	FAM189A2	9	68324567	70392558	2898	38	0.135928	2.37606e-31	1.69059e-30	EUR Class-Oligo
ENSG00000188647	PTAR1	9	68709522	70760011	3047	27	0.012884	0.000657223	0.00144406	EUR Class-Oligo
ENSG00000204706	MAMDC2-AS1	9	69033921	71175888	3346	68	0.0539261	1.41536e-12	5.19515e-12	EUR Class-Oligo
ENSG00000268364	SMC5-DT	9	69193997	71258866	3195	49	0.0547847	5.67628e-13	2.12245e-12	EUR Class-Oligo
ENSG00000198887	SMC5	9	69258978	71354873	3202	25	0.0237698	3.29912e-06	8.53141e-06	EUR Class-Oligo
ENSG00000135048	CEMIP2	9	70683366	72816690	3018	11	0.0316158	7.18081e-08	2.06087e-07	EUR Class-Oligo
ENSG00000107362	ABHD17B	9	70862452	72911193	2780	30	0.0599767	7.21256e-14	2.81512e-13	EUR Class-Oligo
ENSG00000155621	C9orf85	9	70911510	72986054	2773	62	0.0374388	4.67277e-09	1.43657e-08	EUR Class-Oligo
ENSG00000286823	ENSG00000286823	9	71060576	73081448	2629	26	0.0551351	7.93097e-13	2.94362e-12	EUR Class-Oligo
ENSG00000225434	LINC01504	9	71305367	73356721	2512	57	0.0418801	4.28387e-10	1.39614e-09	EUR Class-Oligo
ENSG00000107372	ZFAND5	9	71351413	73365235	2477	49	0.0674548	2.09656e-15	8.74435e-15	EUR Class-Oligo
ENSG00000224825	RORB-AS1	9	73485551	75499127	2674	101	0.0702169	3.38136e-16	1.45542e-15	EUR Class-Oligo
ENSG00000198963	RORB	9	73497335	75693177	3007	108	0.0551871	8.01221e-13	2.97318e-12	EUR Class-Oligo
ENSG00000119121	TRPM6	9	73722495	75888094	3039	97	0.0212067	1.19943e-05	2.9819e-05	EUR Class-Oligo
ENSG00000203321	CARNMT1-AS1	9	73952968	75996293	3028	18	0.138922	1.21391e-31	8.70028e-31	EUR Class-Oligo
ENSG00000156017	CARNMT1	9	73980790	76028423	3034	12	0.0163816	0.000121984	0.000282468	EUR Class-Oligo
ENSG00000106733	NMRK1	9	74060573	76088217	3000	45	0.568274	6.36912e-190	8.34535e-188	EUR Class-Oligo
ENSG00000135002	RFK	9	75385526	77394517	3551	9	0.0216645	9.27748e-06	2.32355e-05	EUR Class-Oligo
ENSG00000187210	GCNT1	9	75419850	77651203	3869	69	0.0606275	4.95117e-14	1.95049e-13	EUR Class-Oligo
ENSG00000106772	PRUNE2	9	75611376	77906114	3763	27	0.119833	2.76823e-27	1.75249e-26	EUR Class-Oligo
ENSG00000225937	PCA3	9	75691980	77863307	3532	95	0.0606458	5.37891e-14	2.11541e-13	EUR Class-Oligo
ENSG00000197969	VPS13A	9	76177445	78421537	3470	30	0.199148	9.34769e-47	9.94984e-46	EUR Class-Oligo
ENSG00000156049	GNA14	9	76423079	78648322	3306	50	0.422765	1.06336e-118	4.09625e-117	EUR Class-Oligo
ENSG00000231373	GNA14-AS1	9	76456295	78526697	3111	35	0.385144	2.7689e-104	8.33628e-103	EUR Class-Oligo
ENSG00000156052	GNAQ	9	76716097	79031811	3278	25	0.0443026	1.63854e-10	5.45478e-10	EUR Class-Oligo
ENSG00000148019	CEP78	9	77236062	79279690	2555	25	0.153058	3.59959e-35	2.86703e-34	EUR Class-Oligo
ENSG00000135069	PSAT1	9	77297125	79330093	2561	2	0.0227485	5.04239e-06	1.28678e-05	EUR Class-Oligo
ENSG00000260995	ENSG00000260995	9	78135374	80198314	2644	18	0.106556	3.29966e-24	1.89019e-23	EUR Class-Oligo
ENSG00000106829	TLE4	9	78571773	80726882	3253	33	0.127482	7.10161e-29	4.70196e-28	EUR Class-Oligo
ENSG00000172159	FRMD3	9	82242990	84538546	2998	22	0.196847	3.6562e-46	3.84988e-45	EUR Class-Oligo
ENSG00000148057	IDNK	9	82623049	84644130	2939	31	0.100099	9.04688e-23	4.94932e-22	EUR Class-Oligo
ENSG00000254473	ENSG00000254473	9	82707594	84713378	2971	21	0.0782688	8.69352e-18	3.97717e-17	EUR Class-Oligo
ENSG00000165113	GKAP1	9	82739425	84829516	3069	2	0.0199547	2.04414e-05	5.00964e-05	EUR Class-Oligo
ENSG00000165115	KIF27	9	82834099	84921465	3005	76	0.0562727	4.51519e-13	1.69442e-12	EUR Class-Oligo
ENSG00000165118	C9orf64	9	82938311	84956986	2949	27	0.0195016	2.58933e-05	6.29765e-05	EUR Class-Oligo
ENSG00000178966	RMI1	9	82980798	85004074	3007	42	0.0437892	1.90462e-10	6.32359e-10	EUR Class-Oligo
ENSG00000285987	ENSG00000285987	9	83316514	85657077	3447	64	0.0792998	5.6918e-18	2.62783e-17	EUR Class-Oligo
ENSG00000148053	NTRK2	9	83668551	86027054	3153	82	0.0269422	6.81588e-07	1.83685e-06	EUR Class-Oligo
ENSG00000234424	ENSG00000234424	9	84753306	86786575	2574	40	0.0345872	1.88102e-08	5.60599e-08	EUR Class-Oligo
ENSG00000230303	ENSG00000230303	9	84783668	86805154	2544	8	0.125963	9.90011e-29	6.52734e-28	EUR Class-Oligo
ENSG00000165121	ENSG00000165121	9	84805359	86849542	2569	10	0.0222596	5.94858e-06	1.51036e-05	EUR Class-Oligo
ENSG00000135052	GOLM1	9	85026146	87100173	2630	58	0.229253	7.6793e-55	9.77299e-54	EUR Class-Oligo
ENSG00000187753	C9orf153	9	85220265	87259657	2710	66	0.4483	1.85758e-130	8.81687e-129	EUR Class-Oligo
ENSG00000135070	ISCA1	9	85264546	87283102	2698	65	0.0859109	8.41401e-20	4.15145e-19	EUR Class-Oligo
ENSG00000083223	TUT7	9	85287733	87354454	2810	33	0.0114607	0.0013367	0.00288122	EUR Class-Oligo
ENSG00000180447	GAS1	9	85944362	87947506	2991	5	0.0307443	1.20551e-07	3.41864e-07	EUR Class-Oligo
ENSG00000226237	GAS1RR	9	85948666	88002033	3052	51	0.0812905	1.11189e-18	5.28558e-18	EUR Class-Oligo
ENSG00000204446	LINC02872	9	86148644	88159556	3016	30	0.212097	7.97869e-51	9.38972e-50	EUR Class-Oligo
ENSG00000135047	CTSL	9	86724051	88731469	3246	39	0.037132	4.01908e-09	1.24114e-08	EUR Class-Oligo
ENSG00000156345	CDK20	9	86966441	88974753	3416	8	0.0131041	0.000601647	0.00132633	EUR Class-Oligo
ENSG00000148082	SHC3	9	88005771	90178818	3380	29	0.0222502	6.9632e-06	1.75957e-05	EUR Class-Oligo
ENSG00000187764	SEMA4D	9	88360787	90498130	3339	51	0.213391	6.04548e-51	7.1372e-50	EUR Class-Oligo
ENSG00000231799	PA2G4P6	9	88449558	90450754	3177	96	0.419114	2.09814e-118	8.04909e-117	EUR Class-Oligo
ENSG00000225460	ENSG00000225460	9	88472237	90472692	3187	21	0.0229384	4.98319e-06	1.27237e-05	EUR Class-Oligo
ENSG00000165023	DIRAS2	9	89609832	91642862	3387	32	0.172833	8.14038e-40	7.24689e-39	EUR Class-Oligo
ENSG00000229694	LINC00484	9	90118592	92182762	3818	23	0.0129896	0.000623757	0.0013728	EUR Class-Oligo
ENSG00000148090	AUH	9	90213815	92361918	3886	7	0.0169723	8.71805e-05	0.000204164	EUR Class-Oligo
ENSG00000090054	SPTLC1	9	91000087	93115413	3520	42	0.0595426	8.22026e-14	3.19904e-13	EUR Class-Oligo
ENSG00000188312	CENPP	9	91325953	93620529	3993	33	0.646409	8.54101e-242	2.64857e-239	EUR Class-Oligo
ENSG00000106809	OGN	9	91383268	93404696	3517	41	0.412244	3.60146e-115	1.31133e-113	EUR Class-Oligo
ENSG00000127083	OMD	9	91412380	93424471	3518	30	0.44116	3.76531e-127	1.6963e-125	EUR Class-Oligo
ENSG00000106819	ASPN	9	91456205	93482506	3535	38	0.408826	9.39506e-114	3.32328e-112	EUR Class-Oligo
ENSG00000106823	ECM2	9	91493554	93536655	3569	77	0.458309	1.64332e-133	8.354e-132	EUR Class-Oligo
ENSG00000285650	ENSG00000285650	9	91600094	93612368	3495	38	0.135627	3.55483e-31	2.52062e-30	EUR Class-Oligo
ENSG00000127080	IPPK	9	91613183	93670131	3609	16	0.0425151	4.14282e-10	1.35112e-09	EUR Class-Oligo
ENSG00000185963	BICD2	9	91711363	93764833	3584	63	0.138904	1.00883e-31	7.24722e-31	EUR Class-Oligo
ENSG00000288271	ENSG00000288271	9	91809388	93888693	3624	24	0.306164	5.43718e-79	1.08429e-77	EUR Class-Oligo
ENSG00000226721	EEF1DP2	9	91836826	93837668	3457	22	0.424306	1.64744e-119	6.48038e-118	EUR Class-Oligo
ENSG00000275318	ENSG00000275318	9	91840955	93841688	3451	24	0.115885	1.93053e-26	1.19136e-25	EUR Class-Oligo
ENSG00000127081	ZNF484	9	91844182	93878038	3515	33	0.178607	2.57535e-41	2.38511e-40	EUR Class-Oligo
ENSG00000165233	CARD19	9	92096217	94113283	3313	12	0.178846	1.51872e-41	1.41357e-40	EUR Class-Oligo
ENSG00000131669	NINJ1	9	92121496	94134251	3291	38	0.168659	8.10139e-39	7.0338e-38	EUR Class-Oligo
ENSG00000188938	FAM120AOS	9	92431441	94453581	3197	49	0.345746	1.44345e-90	3.54313e-89	EUR Class-Oligo
ENSG00000197724	PHF2	9	92576584	94679587	3472	25	0.0307151	1.093e-07	3.10906e-07	EUR Class-Oligo
ENSG00000230262	LINC02603	9	93176492	95259545	3097	7	0.0209591	1.25969e-05	3.12775e-05	EUR Class-Oligo
ENSG00000165140	FBP1	9	93603133	95640249	2829	13	0.0135118	0.000483167	0.00107111	EUR Class-Oligo
ENSG00000285807	ENSG00000285807	9	93964369	95965624	2623	23	0.0165319	0.000108539	0.000252245	EUR Class-Oligo
ENSG00000158169	FANCC	9	94099054	96426796	3276	20	0.0157011	0.000159751	0.000366186	EUR Class-Oligo
ENSG00000175611	LINC00476	9	94759231	96876049	2606	37	0.554181	1.29415e-181	1.37594e-179	EUR Class-Oligo
ENSG00000182150	ERCC6L2	9	94871264	97121154	2551	74	0.189685	1.60392e-44	1.61924e-43	EUR Class-Oligo
ENSG00000275465	ENSG00000275465	9	95105741	97116411	2288	27	0.17975	6.11416e-42	5.7717e-41	EUR Class-Oligo
ENSG00000285269	ENSG00000285269	9	95235331	97352058	2508	62	0.372112	6.79812e-101	1.937e-99	EUR Class-Oligo
ENSG00000232283	HSD17B3-AS1	9	95246462	97250393	2341	54	0.0766091	1.5032e-17	6.81164e-17	EUR Class-Oligo
ENSG00000130958	SLC35D2	9	95313444	97383711	2503	17	0.0139299	0.000374473	0.000836729	EUR Class-Oligo
ENSG00000130956	HABP4	9	95450169	97491336	2515	17	0.0227828	5.51248e-06	1.4027e-05	EUR Class-Oligo
ENSG00000224848	ENSG00000224848	9	95687050	97774318	2382	23	0.48524	3.00072e-146	1.86727e-144	EUR Class-Oligo
ENSG00000081386	ZNF510	9	95754553	97778129	2259	8	0.0146203	0.000230948	0.000524154	EUR Class-Oligo
ENSG00000196597	ZNF782	9	95816269	97875623	2315	36	0.115153	4.85901e-26	2.95834e-25	EUR Class-Oligo
ENSG00000269907	PTMAP11	9	95910076	97910405	2242	53	0.169953	2.14218e-39	1.89167e-38	EUR Class-Oligo
ENSG00000188152	NUTM2G	9	95928310	97940253	2249	45	0.0343484	1.93515e-08	5.76362e-08	EUR Class-Oligo
ENSG00000136943	CTSV	9	96029677	98156556	2331	23	0.102594	3.55785e-23	1.97486e-22	EUR Class-Oligo
ENSG00000159712	ANKRD18CP	9	96156570	98221235	2263	27	0.101239	4.76473e-23	2.6322e-22	EUR Class-Oligo
ENSG00000203279	ENSG00000203279	9	96200475	98238745	2192	34	0.107211	1.73234e-24	1.00068e-23	EUR Class-Oligo
ENSG00000255036	SUGT1P4-STRA6LP-CCDC180	9	96238497	98377287	2470	20	0.0443769	1.72565e-10	5.74065e-10	EUR Class-Oligo
ENSG00000136842	TMOD1	9	96501180	98601743	2488	34	0.339368	4.40676e-88	1.03265e-86	EUR Class-Oligo
ENSG00000136925	TSTD2	9	96600080	98633368	2479	51	0.0384111	2.99103e-09	9.31398e-09	EUR Class-Oligo
ENSG00000231521	ENSG00000231521	9	96634515	98636051	2479	5	0.0224831	6.10286e-06	1.54763e-05	EUR Class-Oligo
ENSG00000236130	PTCSC2	9	96699625	98853080	2740	25	0.154769	1.15363e-35	9.296e-35	EUR Class-Oligo
ENSG00000136932	TRMO	9	96904489	98922516	2798	16	0.15154	8.41985e-35	6.62689e-34	EUR Class-Oligo
ENSG00000095383	TBC1D2	9	97199011	99255649	3048	53	0.5082	1.98232e-157	1.48722e-155	EUR Class-Oligo
ENSG00000119508	NR4A3	9	98821855	100866891	2456	95	0.0177238	5.96885e-05	0.000141672	EUR Class-Oligo
ENSG00000136874	STX17	9	98906654	100974534	2407	14	0.0218581	8.66696e-06	2.17416e-05	EUR Class-Oligo
ENSG00000254571	ENSG00000254571	9	98915077	100929896	2332	57	0.0237916	3.39596e-06	8.77086e-06	EUR Class-Oligo
ENSG00000119509	INVS	9	99099243	101302175	2633	44	0.301737	3.94519e-76	7.4522e-75	EUR Class-Oligo
ENSG00000136891	TEX10	9	99302077	101352942	2471	6	0.0172869	7.40908e-05	0.000174498	EUR Class-Oligo
ENSG00000170681	CAVIN4	9	99578079	101588389	2493	11	0.251058	2.31398e-61	3.2941e-60	EUR Class-Oligo
ENSG00000148123	PLPPR1	9	100028727	102325135	3762	82	0.114929	5.4551e-26	3.31475e-25	EUR Class-Oligo
ENSG00000136881	BAAT	9	100354182	102385400	3555	42	0.0536053	1.42001e-12	5.21118e-12	EUR Class-Oligo
ENSG00000136870	ZNF189	9	100398851	102410660	3547	94	0.278156	2.27603e-69	3.76091e-68	EUR Class-Oligo
ENSG00000136872	ALDOB	9	100420560	102449664	3557	36	0.238016	1.7422e-57	2.33037e-56	EUR Class-Oligo
ENSG00000225376	TMEM246-AS1	9	100468349	102482199	3565	146	0.28603	4.81355e-72	8.40158e-71	EUR Class-Oligo
ENSG00000165152	PGAP4	9	100473170	102533537	3654	57	0.312082	4.26942e-80	8.68162e-79	EUR Class-Oligo
ENSG00000136824	SMC2	9	103094260	105141419	4029	32	0.341324	5.34613e-89	1.28183e-87	EUR Class-Oligo
ENSG00000136783	NIPSNAP3A	9	103747683	105760120	3566	21	0.176607	7.05348e-41	6.49045e-40	EUR Class-Oligo
ENSG00000165029	ABCA1	9	103781006	105928155	3733	38	0.0174472	7.31692e-05	0.000172393	EUR Class-Oligo
ENSG00000286536	ENSG00000286536	9	104025932	106239221	3694	46	0.0292638	2.25177e-07	6.28226e-07	EUR Class-Oligo
ENSG00000095209	TMEM38B	9	104694541	106776629	3084	26	0.114336	7.14691e-26	4.32159e-25	EUR Class-Oligo
ENSG00000234323	LINC01505	9	104993310	107740875	4055	60	0.145824	3.34569e-33	2.51008e-32	EUR Class-Oligo
ENSG00000225002	ENSG00000225002	9	105061354	107064825	2500	42	0.080497	2.73645e-18	1.28086e-17	EUR Class-Oligo
ENSG00000070061	ELP1	9	107866898	109934328	3103	46	0.056492	4.09228e-13	1.53851e-12	EUR Class-Oligo
ENSG00000119326	CTNNAL1	9	107942569	110013522	3091	67	0.350251	8.82616e-95	2.29357e-93	EUR Class-Oligo
ENSG00000106771	TMEM245	9	108015135	110119947	3078	21	0.22102	5.79554e-53	7.08022e-52	EUR Class-Oligo
ENSG00000260230	FRRS1L	9	108130293	110167249	2975	74	0.416227	1.17142e-116	4.39426e-115	EUR Class-Oligo
ENSG00000095203	EPB41L4B	9	108171974	110321059	3066	23	0.654453	1.60224e-248	6.21067e-246	EUR Class-Oligo
ENSG00000157654	PALM2AKAP2	9	108498325	111172512	3603	33	0.0205019	1.64309e-05	4.05294e-05	EUR Class-Oligo
ENSG00000165124	SVEP1	9	109365248	111579880	2587	46	0.0422254	3.67319e-10	1.20154e-09	EUR Class-Oligo
ENSG00000030304	MUSK	9	109668779	111806558	2383	87	0.121002	8.20964e-28	5.28908e-27	EUR Class-Oligo
ENSG00000206923	RNU6-432P	9	109903337	111903445	2125	5	0.0154347	0.000194224	0.000443077	EUR Class-Oligo
ENSG00000136813	ECPAS	9	110360685	112484745	2070	49	0.461405	3.47032e-135	1.82914e-133	EUR Class-Oligo
ENSG00000173258	ZNF483	9	110525159	112577844	1907	19	0.0902691	1.58105e-20	8.02211e-20	EUR Class-Oligo
ENSG00000106853	PTGR1	9	110549722	112599893	1887	45	0.0412849	5.10942e-10	1.66141e-09	EUR Class-Oligo
ENSG00000165181	SHOC1	9	110686171	112795008	1830	47	0.249342	1.72711e-60	2.41795e-59	EUR Class-Oligo
ENSG00000119471	HSDL2	9	111380080	113472405	1705	18	0.122895	4.60963e-28	2.98839e-27	EUR Class-Oligo
ENSG00000230185	C9orf147	9	111399512	113487204	1690	15	0.0437134	2.27651e-10	7.53142e-10	EUR Class-Oligo
ENSG00000165185	KIAA1958	9	111486827	113669397	1857	38	0.174315	2.99829e-40	2.71334e-39	EUR Class-Oligo
ENSG00000226609	ENSG00000226609	9	111748902	113750565	1743	25	0.170014	2.33595e-39	2.05984e-38	EUR Class-Oligo
ENSG00000148158	SNX30	9	111750760	113881671	1810	28	0.0162299	0.000131108	0.000302729	EUR Class-Oligo
ENSG00000119457	SLC46A2	9	111878920	113890876	1657	43	0.0503066	8.91652e-12	3.15341e-11	EUR Class-Oligo
ENSG00000228623	ZNF883	9	111957722	114012227	1672	51	0.135728	5.84996e-31	4.11354e-30	EUR Class-Oligo
ENSG00000136867	SLC31A2	9	112150976	114164140	1746	9	0.0333378	3.53793e-08	1.0355e-07	EUR Class-Oligo
ENSG00000119321	FKBP15	9	112161006	114221318	1822	28	0.0111685	0.0015131	0.00324827	EUR Class-Oligo
ENSG00000136868	SLC31A1	9	112221544	114264492	1817	9	0.0160423	0.000142249	0.000327438	EUR Class-Oligo
ENSG00000176386	CDC26	9	112255835	114275572	1815	14	0.0303552	1.34701e-07	3.80889e-07	EUR Class-Oligo
ENSG00000148225	WDR31	9	112313222	114340298	1852	46	0.0597855	7.57949e-14	2.954e-13	EUR Class-Oligo
ENSG00000119431	HDHD3	9	112373419	114376986	1830	53	0.148063	5.68263e-34	4.36724e-33	EUR Class-Oligo
ENSG00000148218	ALAD	9	112386312	114401290	1841	12	0.173594	1.79878e-40	1.64154e-39	EUR Class-Oligo
ENSG00000157657	ZNF618	9	112876282	115056591	2323	18	0.0159965	0.000142046	0.000327053	EUR Class-Oligo
ENSG00000196739	COL27A1	9	113155537	115312511	2463	11	0.0642649	6.14034e-15	2.51369e-14	EUR Class-Oligo
ENSG00000095397	WHRN	9	113402080	115505473	2545	70	0.265238	3.45991e-65	5.18736e-64	EUR Class-Oligo
ENSG00000157693	TMEM268	9	113611206	115646422	2604	19	0.0184734	4.31477e-05	0.000103441	EUR Class-Oligo
ENSG00000148219	ASTN2	9	115423112	118415070	3781	110	0.342251	3.79997e-89	9.13466e-88	EUR Class-Oligo
ENSG00000229105	ASTN2-AS1	9	115504283	117562293	2492	65	0.197755	3.44929e-46	3.63406e-45	EUR Class-Oligo
ENSG00000230894	ENSG00000230894	9	115567636	117586328	2375	75	0.0978581	2.98635e-22	1.60497e-21	EUR Class-Oligo
ENSG00000285820	ENSG00000285820	9	115838144	117877264	2495	55	0.1946	1.54869e-45	1.6044e-44	EUR Class-Oligo
ENSG00000285082	ENSG00000285082	9	116704157	119072314	2920	38	0.673221	1.15574e-262	5.8118e-260	EUR Class-Oligo
ENSG00000231901	ENSG00000231901	9	116840322	118897256	2610	35	0.451506	6.11973e-132	3.00432e-130	EUR Class-Oligo
ENSG00000136861	CDK5RAP2	9	119388869	121580170	2405	45	0.133061	1.6708e-30	1.15694e-29	EUR Class-Oligo
ENSG00000119402	FBXW2	9	119751978	121793416	2213	15	0.0174573	6.43692e-05	0.000152373	EUR Class-Oligo
ENSG00000226752	CUTALP	9	119824828	121854385	2217	14	0.74458	0	0	EUR Class-Oligo
ENSG00000119403	PHF19	9	119855651	121894896	2261	21	0.0208981	1.29948e-05	3.22419e-05	EUR Class-Oligo
ENSG00000056558	TRAF1	9	119902393	121929173	2245	49	0.482973	4.0793e-146	2.52998e-144	EUR Class-Oligo
ENSG00000106804	C5	9	119952335	122050275	2456	21	0.0199005	2.06608e-05	5.06008e-05	EUR Class-Oligo
ENSG00000119397	CNTRL	9	120074753	122177610	2547	65	0.153188	5.02339e-35	3.97724e-34	EUR Class-Oligo
ENSG00000119396	RAB14	9	120178133	122223014	2511	11	0.0423603	2.63843e-10	8.69784e-10	EUR Class-Oligo
ENSG00000148180	GSN	9	120207794	122332843	2536	36	0.182764	1.57606e-42	1.51468e-41	EUR Class-Oligo
ENSG00000235865	GSN-AS1	9	120280768	122285530	2466	7	0.0391878	2.03436e-09	6.39815e-09	EUR Class-Oligo
ENSG00000148175	STOM	9	120338987	122370304	2491	20	0.0273424	6.04903e-07	1.63802e-06	EUR Class-Oligo
ENSG00000227355	ENSG00000227355	9	120369893	122463370	2581	18	0.161068	1.34531e-37	1.13828e-36	EUR Class-Oligo
ENSG00000204136	GGTA1	9	120444991	122499844	2568	4	0.0234612	4.02758e-06	1.0349e-05	EUR Class-Oligo
ENSG00000119446	RBM18	9	121237622	123264840	2780	17	0.0102236	0.00242527	0.00512198	EUR Class-Oligo
ENSG00000136940	PDCL	9	121798389	123828588	2758	19	0.0135031	0.000491771	0.0010894	EUR Class-Oligo
ENSG00000148204	CRB2	9	122356170	124380324	2813	45	0.0612887	4.30064e-14	1.69817e-13	EUR Class-Oligo
ENSG00000119522	DENND1A	9	122379654	124930152	3077	80	0.054207	1.17656e-12	4.33485e-12	EUR Class-Oligo
ENSG00000136930	PSMB7	9	123353465	125415444	2276	13	0.0174123	7.28379e-05	0.000171656	EUR Class-Oligo
ENSG00000136950	ARPC5L	9	123862130	125877733	1980	17	0.140509	5.34355e-32	3.87157e-31	EUR Class-Oligo
ENSG00000119414	PPP6C	9	124146573	126189939	1965	24	0.0179736	5.54752e-05	0.000131907	EUR Class-Oligo
ENSG00000136933	RABEPK	9	124200542	126234161	1935	25	0.027037	7.19616e-07	1.93569e-06	EUR Class-Oligo
ENSG00000167081	PBX3	9	124747345	126967377	2598	26	0.10184	3.3681e-23	1.87177e-22	EUR Class-Oligo
ENSG00000288537	ENSG00000288537	9	125270121	127275918	2355	42	0.168204	6.89424e-39	5.99693e-38	EUR Class-Oligo
ENSG00000228392	ENSG00000228392	9	125286999	127298593	2356	74	0.084869	3.17884e-19	1.53825e-18	EUR Class-Oligo
ENSG00000196814	MVB12B	9	125326829	127507041	2582	35	0.149055	1.71089e-34	1.33583e-33	EUR Class-Oligo
ENSG00000136828	RALGPS1	9	125914774	128223166	2884	31	0.0815505	1.43748e-18	6.79689e-18	EUR Class-Oligo
ENSG00000136859	ANGPTL2	9	126087348	128122635	2511	15	0.0625102	2.36444e-14	9.45066e-14	EUR Class-Oligo
ENSG00000136895	GARNL3	9	126224265	128393660	2525	24	0.129618	1.52132e-29	1.02668e-28	EUR Class-Oligo
ENSG00000197958	RPL12	9	126447674	128451406	2283	54	0.027814	4.79725e-07	1.308e-06	EUR Class-Oligo
ENSG00000225032	ENSG00000225032	9	126816066	128822520	1929	30	0.0112399	0.00145226	0.00312126	EUR Class-Oligo
ENSG00000227218	ENSG00000227218	9	126934503	128940952	1919	8	0.0222323	7.2101e-06	1.81924e-05	EUR Class-Oligo
ENSG00000136908	DPM2	9	126935099	128937854	1917	4	0.0128535	0.000661125	0.00145246	EUR Class-Oligo
ENSG00000148337	CIZ1	9	127161251	129204383	1875	25	0.113312	9.43517e-26	5.68677e-25	EUR Class-Oligo
ENSG00000167114	SLC27A4	9	127340527	129361470	1923	13	0.0469197	3.73493e-11	1.28167e-10	EUR Class-Oligo
ENSG00000167123	CERCAM	9	127411751	129437351	1915	21	0.0292484	2.2081e-07	6.16267e-07	EUR Class-Oligo
ENSG00000228510	ENSG00000228510	9	127444587	129446628	1874	22	0.224267	1.12465e-53	1.39131e-52	EUR Class-Oligo
ENSG00000119392	GLE1	9	127504655	129543874	1920	11	0.101029	6.2179e-23	3.42279e-22	EUR Class-Oligo
ENSG00000167136	ENDOG	9	127818500	129822676	2102	41	0.11447	5.60441e-26	3.40214e-25	EUR Class-Oligo
ENSG00000286112	ENSG00000286112	9	127819663	129881931	2316	7	0.0222439	6.63078e-06	1.67831e-05	EUR Class-Oligo
ENSG00000136802	LRRC8A	9	127882133	129918039	2331	29	0.439485	7.74547e-126	3.37499e-124	EUR Class-Oligo
ENSG00000175287	PHYHD1	9	127920966	129942041	2336	8	0.110778	2.20784e-25	1.31285e-24	EUR Class-Oligo
ENSG00000175283	DOLK	9	127945530	129947603	2326	68	0.0143071	0.00030925	0.000695757	EUR Class-Oligo
ENSG00000095319	NUP188	9	127947699	130007096	2411	12	0.042452	2.84717e-10	9.36441e-10	EUR Class-Oligo
ENSG00000267834	ENSG00000267834	9	128004502	130004998	2319	7	0.0326515	4.69165e-08	1.36331e-07	EUR Class-Oligo
ENSG00000148341	SH3GLB2	9	128007036	130028331	2339	29	0.0271038	6.79937e-07	1.83267e-06	EUR Class-Oligo
ENSG00000235007	ENSG00000235007	9	128139413	130260575	2563	34	0.288898	5.42245e-72	9.45548e-71	EUR Class-Oligo
ENSG00000204054	LINC00963	9	128476946	130513687	2603	21	0.121279	2.06849e-27	1.31353e-26	EUR Class-Oligo
ENSG00000148335	NTMT1	9	128608884	130636135	2743	5	0.0321933	6.04546e-08	1.74526e-07	EUR Class-Oligo
ENSG00000136816	TOR1B	9	128803157	130811281	2874	33	0.0412051	7.96935e-10	2.5658e-09	EUR Class-Oligo
ENSG00000136827	TOR1A	9	128812942	130824244	2869	32	0.0200165	1.96555e-05	4.82276e-05	EUR Class-Oligo
ENSG00000136819	C9orf78	9	128827290	130835863	2859	18	0.0614103	3.85497e-14	1.5251e-13	EUR Class-Oligo
ENSG00000136878	USP20	9	128834698	130881828	2906	19	0.0727287	8.73071e-17	3.85669e-16	EUR Class-Oligo
ENSG00000107130	NCS1	9	129172404	131237303	3121	40	0.0355669	1.04266e-08	3.14574e-08	EUR Class-Oligo
ENSG00000050555	LAMC3	9	130009174	132094473	2746	48	0.0973855	4.57054e-22	2.44015e-21	EUR Class-Oligo
ENSG00000126878	AIF1L	9	130096476	132123152	2674	59	0.195479	5.08485e-46	5.32108e-45	EUR Class-Oligo
ENSG00000126883	NUP214	9	130125586	132234663	2761	39	0.0554402	7.84979e-13	2.91465e-12	EUR Class-Oligo
ENSG00000236986	ENSG00000236986	9	130132852	132167505	2682	25	0.0398157	1.43814e-09	4.56779e-09	EUR Class-Oligo
ENSG00000246851	ENSG00000246851	9	130189910	132194205	2559	4	0.0229144	4.19044e-06	1.07586e-05	EUR Class-Oligo
ENSG00000130714	POMT1	9	130502789	132523806	2610	7	0.0199486	2.14289e-05	5.24406e-05	EUR Class-Oligo
ENSG00000130717	UCK1	9	130523801	132531264	2574	8	0.0272803	6.01502e-07	1.62928e-06	EUR Class-Oligo
ENSG00000196358	NTNG2	9	131161676	133244526	2649	81	0.276632	4.20228e-69	6.90093e-68	EUR Class-Oligo
ENSG00000107290	SETX	9	131261356	133354986	2895	20	0.016502	0.000104681	0.000243674	EUR Class-Oligo
ENSG00000125485	DDX31	9	131592997	133670401	3070	53	0.0140449	0.000377119	0.000842135	EUR Class-Oligo
ENSG00000125484	GTF3C4	9	131670035	133694953	3030	13	0.0437624	1.95661e-10	6.49273e-10	EUR Class-Oligo
ENSG00000165695	AK8	9	131725578	133878777	3346	63	0.0394786	1.85623e-09	5.85472e-09	EUR Class-Oligo
ENSG00000165699	TSC1	9	131891348	133946874	3263	46	0.0401325	1.25328e-09	3.99289e-09	EUR Class-Oligo
ENSG00000160271	RALGDS	9	132097720	134149334	3446	40	0.0887717	3.22317e-20	1.61994e-19	EUR Class-Oligo
ENSG00000148290	SURF1	9	132351758	134356676	3403	27	0.0479404	2.42596e-11	8.38673e-11	EUR Class-Oligo
ENSG00000198870	STKLD1	9	132376366	134406096	3420	26	0.0322733	5.41444e-08	1.56722e-07	EUR Class-Oligo
ENSG00000160323	ADAMTS13	9	132414358	134459402	3444	56	0.10779	2.04253e-24	1.17621e-23	EUR Class-Oligo
ENSG00000160325	CACFD1	9	132459965	134470848	3411	14	0.0267228	6.40019e-07	1.73059e-06	EUR Class-Oligo
ENSG00000160293	VAV2	9	132761894	134992604	3957	68	0.0415584	6.60718e-10	2.13463e-09	EUR Class-Oligo
ENSG00000235106	BRD3OS	9	133025481	135034666	3661	9	0.0530823	2.39737e-12	8.72052e-12	EUR Class-Oligo
ENSG00000169925	BRD3	9	133030305	135068535	3754	39	0.0153385	0.00018948	0.000432679	EUR Class-Oligo
ENSG00000196363	WDR5	9	133135365	135159968	3876	11	0.155038	1.22087e-35	9.83359e-35	EUR Class-Oligo
ENSG00000130560	UBAC1	9	134932969	136961373	3318	11	0.0179387	5.68812e-05	0.000135181	EUR Class-Oligo
ENSG00000165661	QSOX2	9	135206333	137245812	2944	27	0.0632667	1.05974e-14	4.29296e-14	EUR Class-Oligo
ENSG00000160360	GPSM1	9	135327476	137359605	2757	35	0.131677	6.31555e-30	4.30429e-29	EUR Class-Oligo
ENSG00000165684	SNAPC4	9	135375577	137400170	2707	12	0.0344613	1.66373e-08	4.96876e-08	EUR Class-Oligo
ENSG00000165689	ENTR1	9	135401922	137410614	2656	17	0.0237754	3.404e-06	8.79041e-06	EUR Class-Oligo
ENSG00000148384	INPP5E	9	135428619	137439845	2615	17	0.118005	8.9857e-27	5.60845e-26	EUR Class-Oligo
ENSG00000148396	SEC16A	9	135440096	137483759	2608	39	0.0547597	1.09172e-12	4.03027e-12	EUR Class-Oligo
ENSG00000148400	NOTCH1	9	135494433	137546048	2580	33	0.0632688	1.32955e-14	5.36956e-14	EUR Class-Oligo
ENSG00000233016	SNHG7	9	135721366	137728184	2320	26	0.200418	8.86549e-48	9.65192e-47	EUR Class-Oligo
ENSG00000214402	LCNL1	9	135981904	137986410	2261	36	0.183846	5.95383e-44	5.92707e-43	EUR Class-Oligo
ENSG00000148362	PAXX	9	135992422	137993984	2256	10	0.044322	1.28955e-10	4.31303e-10	EUR Class-Oligo
ENSG00000107281	NPDC1	9	136039463	138046179	2216	86	0.0285122	3.33078e-07	9.18791e-07	EUR Class-Oligo
ENSG00000186193	SAPCD2	9	136062127	138070557	2204	22	0.0124355	0.000776703	0.00169856	EUR Class-Oligo
ENSG00000268996	MAN1B1-DT	9	136084946	138086817	2130	3	0.0117775	0.00115166	0.00249247	EUR Class-Oligo
ENSG00000177239	MAN1B1	9	136086857	138109189	2139	6	0.0125945	0.000737581	0.00161471	EUR Class-Oligo
ENSG00000176978	DPP7	9	136110546	138115177	2101	14	0.0385722	2.57831e-09	8.05981e-09	EUR Class-Oligo
ENSG00000176248	ANAPC2	9	136174784	138188560	1968	42	0.0221373	7.65175e-06	1.92676e-05	EUR Class-Oligo
ENSG00000188566	NDOR1	9	136205685	138219361	1919	22	0.0162452	0.000113965	0.000264426	EUR Class-Oligo
ENSG00000130653	PNPLA7	9	136459952	138550402	1542	42	0.173686	2.11191e-40	1.92148e-39	EUR Class-Oligo
ENSG00000182154	MRPL41	9	136551879	138552555	1385	30	0.178515	6.15023e-42	5.8028e-41	EUR Class-Oligo
ENSG00000148399	DPH7	9	136554444	138578925	1383	18	0.0797051	4.54153e-18	2.10408e-17	EUR Class-Oligo
ENSG00000283411	ENSG00000283411	9	136605744	138711018	1353	12	0.0134888	0.000439471	0.000977735	EUR Class-Oligo
ENSG00000181090	EHMT1	9	136618992	138870016	1343	6	0.0185657	4.15769e-05	9.97911e-05	EUR Class-Oligo
ENSG00000274841	Metazoa_SRP-51	9	136638128	138638408	1319	37	0.0502035	9.53026e-12	3.36343e-11	EUR Class-Oligo
ENSG00000187608	ISG15	1	1138	2014540	522	29	0.0226284	5.59587e-06	2.13706e-05	EUR Class-OPC
ENSG00000188157	AGRN	1	20120	2056118	543	3	0.0313863	5.75558e-08	2.60027e-07	EUR Class-OPC
ENSG00000131591	C1orf159	1	81818	2116361	625	4	0.0155424	0.000151563	0.000504601	EUR Class-OPC
ENSG00000162572	SCNN1D	1	280436	2292029	759	58	0.0857885	9.34616e-20	8.67603e-19	EUR Class-OPC
ENSG00000131584	ACAP3	1	292390	2309609	779	8	0.030764	1.02232e-07	4.53136e-07	EUR Class-OPC
ENSG00000189339	SLC35E2B	1	659529	2692795	1236	24	0.0314031	6.83698e-08	3.07108e-07	EUR Class-OPC
ENSG00000227775	ENSG00000227775	1	724512	2737251	1236	67	0.046243	5.54372e-11	3.16241e-10	EUR Class-OPC
ENSG00000067606	PRKCZ	1	1050411	3185395	1863	27	0.0198523	1.93146e-05	7.02182e-05	EUR Class-OPC
ENSG00000162585	FAAP20	1	1184461	3212720	1783	4	0.034265	1.73588e-08	8.16206e-08	EUR Class-OPC
ENSG00000157933	SKI	1	1228319	3310213	1877	56	0.0245946	2.1192e-06	8.42472e-06	EUR Class-OPC
ENSG00000157873	TNFRSF14	1	1555639	3565382	2119	15	0.0604903	5.27902e-14	3.62752e-13	EUR Class-OPC
ENSG00000116198	CEP104	1	2812086	4857396	4209	22	0.0324851	4.09375e-08	1.87354e-07	EUR Class-OPC
ENSG00000198912	C1orf174	1	2889125	4900293	4201	19	0.141718	7.27381e-33	1.09715e-31	EUR Class-OPC
ENSG00000196581	AJAP1	1	3654609	5792534	4429	23	0.055632	2.7096e-13	1.79445e-12	EUR Class-OPC
ENSG00000131697	NPHP4	1	4862811	6992473	3318	77	0.0346472	1.50217e-08	7.09872e-08	EUR Class-OPC
ENSG00000097021	ACOT7	1	5264269	7393767	3248	27	0.147509	6.76151e-34	1.05376e-32	EUR Class-OPC
ENSG00000215788	TNFRSF25	1	5460786	7466175	3002	5	0.0131415	0.000547273	0.00172145	EUR Class-OPC
ENSG00000171735	CAMTA1	1	5785454	8769706	4136	28	0.111394	1.08684e-25	1.2984e-24	EUR Class-OPC
ENSG00000237365	ENSG00000237365	1	6008376	8014279	3010	11	0.0371847	5.00428e-09	2.46587e-08	EUR Class-OPC
ENSG00000049245	VAMP3	1	6771296	8781432	2703	17	0.0114801	0.00114417	0.00347772	EUR Class-OPC
ENSG00000238290	ENSG00000238290	1	7026738	9122702	2774	45	0.0535325	1.59873e-12	1.00352e-11	EUR Class-OPC
ENSG00000049239	H6PD	1	8234774	10271337	2102	8	0.023799	3.0566e-06	1.19687e-05	EUR Class-OPC
ENSG00000171608	PIK3CD	1	8651731	10729114	2048	15	0.0416763	5.44731e-10	2.89763e-09	EUR Class-OPC
ENSG00000130939	UBE4B	1	9032832	11181239	2000	25	0.0492017	1.14031e-11	6.76545e-11	EUR Class-OPC
ENSG00000054523	KIF1B	1	9210570	11381603	1933	24	0.183902	3.71689e-43	7.59184e-42	EUR Class-OPC
ENSG00000009724	MASP2	1	10026523	12047239	1979	26	0.0106835	0.00179201	0.00533057	EUR Class-OPC
ENSG00000171824	EXOSC10	1	10066618	12099869	2004	14	0.0132038	0.000533643	0.00168083	EUR Class-OPC
ENSG00000177674	AGTRAP	1	10736084	12754802	2210	4	0.0299293	1.46309e-07	6.38652e-07	EUR Class-OPC
ENSG00000083444	PLOD1	1	10934205	12975538	2078	27	0.0266882	7.85402e-07	3.23565e-06	EUR Class-OPC
ENSG00000162493	PDPN	1	12583465	14617957	2440	14	0.114222	1.48563e-26	1.83236e-25	EUR Class-OPC
ENSG00000116731	PRDM2	1	12700198	14825079	2649	42	0.0396238	1.45058e-09	7.45309e-09	EUR Class-OPC
ENSG00000231606	ENSG00000231606	1	13221887	15304445	3491	32	0.0408911	7.73987e-10	4.06582e-09	EUR Class-OPC
ENSG00000234593	KAZN-AS1	1	13338825	15419973	3657	41	0.0296359	1.76417e-07	7.63913e-07	EUR Class-OPC
ENSG00000235829	TBCAP2	1	13692129	15692613	3609	11	0.0328975	3.8393e-08	1.76052e-07	EUR Class-OPC
ENSG00000287756	ENSG00000287756	1	13774469	15777727	3634	31	0.0856722	1.33385e-19	1.22929e-18	EUR Class-OPC
ENSG00000175147	TMEM51-AS1	1	14111815	16153618	3625	53	0.0551905	6.70021e-13	4.29968e-12	EUR Class-OPC
ENSG00000171729	TMEM51	1	14152532	16220478	3614	60	0.0216447	8.49761e-06	3.18728e-05	EUR Class-OPC
ENSG00000132906	CASP9	1	14490832	16526534	3404	30	0.0671855	9.95329e-16	7.5227e-15	EUR Class-OPC
ENSG00000116138	DNAJC16	1	14526813	16592379	3346	47	0.0238713	2.5753e-06	1.01462e-05	EUR Class-OPC
ENSG00000179743	FLJ37453	1	14834474	16848147	2822	9	0.0197928	2.14686e-05	7.76277e-05	EUR Class-OPC
ENSG00000037637	FBXO42	1	15246840	17352480	2798	31	0.104263	6.34686e-24	7.05524e-23	EUR Class-OPC
ENSG00000219481	NBPF1	1	15562319	17613562	2632	91	0.118571	4.1794e-27	5.2656e-26	EUR Class-OPC
ENSG00000215908	CROCCP2	1	15618253	17657232	2542	96	0.138349	4.82155e-32	7.06809e-31	EUR Class-OPC
ENSG00000058453	CROCC	1	15740273	17972964	2819	202	0.160487	5.90523e-38	1.04534e-36	EUR Class-OPC
ENSG00000226526	ENSG00000226526	1	15978926	18005091	2587	15	0.0143615	0.000294782	0.000952356	EUR Class-OPC
ENSG00000117115	PADI2	1	16066761	18119451	2573	66	0.0982549	2.06339e-22	2.1462e-21	EUR Class-OPC
ENSG00000117154	IGSF21	1	17107798	19378483	3965	18	0.128077	3.34661e-29	4.47263e-28	EUR Class-OPC
ENSG00000169991	IFFO2	1	17904280	19956676	3652	34	0.0710392	2.23358e-16	1.75017e-15	EUR Class-OPC
ENSG00000169914	OTUD3	1	18882395	20912945	3206	59	0.129899	5.33239e-30	7.33556e-29	EUR Class-OPC
ENSG00000075151	EIF4G3	1	19806292	22176888	3720	33	0.0341758	1.89511e-08	8.89588e-08	EUR Class-OPC
ENSG00000117298	ECE1	1	20217247	22345572	3472	29	0.181324	1.25028e-42	2.50288e-41	EUR Class-OPC
ENSG00000142794	NBPF3	1	20440128	22485005	3340	12	0.0223109	6.34353e-06	2.41017e-05	EUR Class-OPC
ENSG00000162551	ALPL	1	20509397	22578410	3364	48	0.106611	2.4341e-24	2.73821e-23	EUR Class-OPC
ENSG00000076864	RAP1GAP	1	20596215	22669363	3324	22	0.0155169	0.000174192	0.000577073	EUR Class-OPC
ENSG00000070831	CDC42	1	21025511	23101360	3211	26	0.0372232	4.75102e-09	2.34436e-08	EUR Class-OPC
ENSG00000204219	TCEA3	1	22380909	24424748	2562	24	0.065343	4.80243e-15	3.50907e-14	EUR Class-OPC
ENSG00000117305	HMGCL	1	22801885	24838620	2523	18	0.0348213	1.12127e-08	5.3563e-08	EUR Class-OPC
ENSG00000188529	SRSF10	1	22964347	24980927	2537	3	0.026484	8.45157e-07	3.4747e-06	EUR Class-OPC
ENSG00000001460	STPG1	1	23356999	25416934	2555	23	0.0155247	0.000173582	0.000575188	EUR Class-OPC
ENSG00000001461	NIPAL3	1	23415802	25472976	2516	49	0.418574	3.97566e-118	4.20673e-116	EUR Class-OPC
ENSG00000169504	CLIC4	1	23745382	25844321	2457	20	0.0679589	8.67173e-16	6.57528e-15	EUR Class-OPC
ENSG00000117616	RSRP1	1	24242249	26338213	2331	38	0.209768	5.71285e-50	1.39336e-48	EUR Class-OPC
ENSG00000187010	RHD	1	24272393	26330445	2280	75	0.552272	1.07382e-181	3.35819e-179	EUR Class-OPC
ENSG00000188672	RHCE	1	24362249	26430192	2268	63	0.035931	8.77991e-09	4.2286e-08	EUR Class-OPC
ENSG00000182749	PAQR7	1	24861484	26875708	1988	9	0.0120409	0.000966012	0.00295987	EUR Class-OPC
ENSG00000158008	EXTL1	1	25019884	27036464	1851	72	0.0926317	2.67964e-21	2.64079e-20	EUR Class-OPC
ENSG00000117748	RPA2	1	26891524	28914746	1937	16	0.119437	2.03306e-27	2.58457e-26	EUR Class-OPC
ENSG00000130770	ATP5IF1	1	27236109	29246906	2043	23	0.187271	2.85606e-44	6.03503e-43	EUR Class-OPC
ENSG00000204138	PHACTR4	1	27369582	29500364	2281	52	0.276069	7.20855e-69	2.80237e-67	EUR Class-OPC
ENSG00000162512	SDC3	1	29869466	31908758	2911	131	0.217549	6.58943e-52	1.6953e-50	EUR Class-OPC
ENSG00000235790	PEF1-AS1	1	30644049	32660162	2112	5	0.0178174	5.52121e-05	0.000192184	EUR Class-OPC
ENSG00000084636	COL16A1	1	30652263	32704319	2142	47	0.121827	9.58458e-28	1.23294e-26	EUR Class-OPC
ENSG00000254553	ENSG00000254553	1	31465057	33600792	1744	1	0.0104005	0.00204769	0.0060426	EUR Class-OPC
ENSG00000142920	AZIN2	1	32081104	34123492	1689	34	0.110031	1.86174e-25	2.2054e-24	EUR Class-OPC
ENSG00000233621	LINC01137	1	36350934	38474411	2946	3	0.03527	1.12417e-08	5.36833e-08	EUR Class-OPC
ENSG00000163879	DNALI1	1	36556919	38566857	2640	7	0.0216532	7.29497e-06	2.75234e-05	EUR Class-OPC
ENSG00000204084	INPP5B	1	36860697	38947057	2759	13	0.0299956	1.51936e-07	6.61981e-07	EUR Class-OPC
ENSG00000230955	ENSG00000230955	1	36860697	38861580	2646	24	0.0462201	5.96113e-11	3.39228e-10	EUR Class-OPC
ENSG00000183431	SF3A3	1	36956975	38990075	2735	74	0.0416223	5.43531e-10	2.89301e-09	EUR Class-OPC
ENSG00000224592	MIR3659HG	1	37047314	39119025	2765	32	0.0638736	7.2338e-15	5.22058e-14	EUR Class-OPC
ENSG00000168653	NDUFS5	1	38026318	40034636	2417	48	0.0320477	5.12025e-08	2.32143e-07	EUR Class-OPC
ENSG00000127603	MACF1	1	38081316	40487177	2893	25	0.0433656	2.34521e-10	1.28271e-09	EUR Class-OPC
ENSG00000183682	BMP8A	1	38491636	40529869	2424	37	0.228884	6.23967e-55	1.76327e-53	EUR Class-OPC
ENSG00000243970	PPIEL	1	38522280	40559671	2478	28	0.208696	1.88812e-49	4.52667e-48	EUR Class-OPC
ENSG00000116983	HPCAL4	1	38678648	40691485	2490	19	0.0235009	3.42177e-06	1.33355e-05	EUR Class-OPC
ENSG00000084072	PPIE	1	38692182	40763914	2562	75	0.187547	3.31141e-44	6.98673e-43	EUR Class-OPC
ENSG00000116985	BMP8B	1	38757182	40788865	2490	29	0.0111228	0.00151023	0.0045336	EUR Class-OPC
ENSG00000049089	COL9A2	1	39300489	41317813	2734	26	0.0137595	0.000413841	0.00131794	EUR Class-OPC
ENSG00000084070	SMAP2	1	39344850	41423326	2895	26	0.0122458	0.000814939	0.00251781	EUR Class-OPC
ENSG00000238287	ENSG00000238287	1	39493157	41508661	2918	30	0.0191425	2.91793e-05	0.000104039	EUR Class-OPC
ENSG00000066136	NFYC	1	39691648	41771603	3054	37	0.0170202	8.3169e-05	0.00028464	EUR Class-OPC
ENSG00000010803	SCMH1	1	40027200	42242154	3163	32	0.0165075	0.000100198	0.000340026	EUR Class-OPC
ENSG00000227533	SLC2A1-AS1	1	41959049	43996814	2511	66	0.302175	5.07188e-77	2.36346e-75	EUR Class-OPC
ENSG00000178922	HYI	1	42450989	44453989	2425	21	0.0158612	0.000149268	0.000497547	EUR Class-OPC
ENSG00000142949	PTPRF	1	42525187	44623666	2561	5	0.0227704	5.00068e-06	1.92018e-05	EUR Class-OPC
ENSG00000230615	ENSG00000230615	1	43030437	45115913	2344	13	0.0387168	2.22141e-09	1.12574e-08	EUR Class-OPC
ENSG00000117419	ERI3	1	43221070	45355260	2246	21	0.0838212	3.6415e-19	3.28295e-18	EUR Class-OPC
ENSG00000070785	EIF2B3	1	43850522	45986722	2230	22	0.0354292	1.01043e-08	4.84161e-08	EUR Class-OPC
ENSG00000162415	ZSWIM5	1	44016399	46306209	2290	16	0.0144748	0.00028053	0.000907979	EUR Class-OPC
ENSG00000117448	AKR1A1	1	44550543	46570049	2074	9	0.0115614	0.00121523	0.00367928	EUR Class-OPC
ENSG00000086015	MAST2	1	44786987	47036122	2288	15	0.0379696	3.11867e-09	1.55745e-08	EUR Class-OPC
ENSG00000085998	POMGNT1	1	45188682	47220305	2083	22	0.0149301	0.000217736	0.000714598	EUR Class-OPC
ENSG00000171357	LURAP1	1	45203334	47221256	2063	28	0.0210321	1.15017e-05	4.2663e-05	EUR Class-OPC
ENSG00000225762	LINC01389	1	46380928	48408477	1642	6	0.0148364	0.00023587	0.000770876	EUR Class-OPC
ENSG00000078618	NRDC	1	50789191	52878937	1069	10	0.0104051	0.00210251	0.00618751	EUR Class-OPC
ENSG00000116157	GPX7	1	51602371	53609051	2202	5	0.0157507	0.000153745	0.000511382	EUR Class-OPC
ENSG00000162384	CZIB	1	52214099	54220634	2577	14	0.0126921	0.000638918	0.00199501	EUR Class-OPC
ENSG00000174332	GLIS1	1	52506237	54738106	3300	4	0.0123733	0.000797613	0.00246753	EUR Class-OPC
ENSG00000162390	ACOT11	1	53542257	55639192	3312	62	0.226848	9.64726e-55	2.7045e-53	EUR Class-OPC
ENSG00000162391	FAM151A	1	53609181	55623556	3187	44	0.0265339	7.81961e-07	3.22241e-06	EUR Class-OPC
ENSG00000271723	MROH7-TTC4	1	53641786	55742308	3343	64	0.0618757	1.66963e-14	1.17896e-13	EUR Class-OPC
ENSG00000162402	USP24	1	54066359	56215364	3437	16	0.0373992	3.76123e-09	1.86774e-08	EUR Class-OPC
ENSG00000231090	MIR4422HG	1	54217645	56324691	3472	15	0.0693139	3.68389e-16	2.84854e-15	EUR Class-OPC
ENSG00000234810	ENSG00000234810	1	54329288	57070513	4580	43	0.0657688	2.35142e-15	1.74903e-14	EUR Class-OPC
ENSG00000162407	PLPP3	1	55494761	57645301	3523	32	0.0388196	2.26077e-09	1.14528e-08	EUR Class-OPC
ENSG00000236776	RPL21P23	1	55538452	57538911	3296	10	0.363474	3.41348e-97	2.46348e-95	EUR Class-OPC
ENSG00000162409	PRKAA2	1	55645314	57715335	3318	68	0.038332	2.68121e-09	1.34808e-08	EUR Class-OPC
ENSG00000173406	DAB1	1	55994778	59546734	5494	83	0.202332	2.32563e-48	5.45476e-47	EUR Class-OPC
ENSG00000226759	DAB1-AS1	1	56860532	58880905	3273	27	0.0306128	1.14103e-07	5.02587e-07	EUR Class-OPC
ENSG00000235038	ENSG00000235038	1	57060139	59080274	3124	35	0.062041	2.20947e-14	1.54773e-13	EUR Class-OPC
ENSG00000162601	MYSM1	1	57643440	59700077	2988	13	0.0414666	4.42155e-10	2.36955e-09	EUR Class-OPC
ENSG00000234807	LINC01135	1	57785128	59901109	3000	31	0.0200356	1.86995e-05	6.81051e-05	EUR Class-OPC
ENSG00000172456	FGGY	1	58296638	60810647	3435	51	0.0138549	0.000386304	0.00123388	EUR Class-OPC
ENSG00000134716	CYP2J2	1	58893308	60926773	2538	41	0.0129362	0.000607678	0.0019021	EUR Class-OPC
ENSG00000226476	LINC01748	1	59515716	61640507	2568	75	0.109426	3.98006e-25	4.6367e-24	EUR Class-OPC
ENSG00000231252	ENSG00000231252	1	59659631	61868009	2566	69	0.129624	8.76371e-30	1.19161e-28	EUR Class-OPC
ENSG00000237928	NFIA-AS2	1	59912675	62056885	2398	39	0.0419498	4.55383e-10	2.43766e-09	EUR Class-OPC
ENSG00000132849	PATJ	1	60742477	63178675	1513	6	0.063093	1.23513e-14	8.80989e-14	EUR Class-OPC
ENSG00000132854	KANK4	1	61236165	63319434	900	77	0.344446	1.88669e-90	1.15945e-88	EUR Class-OPC
ENSG00000116641	DOCK7	1	61454298	63688386	707	16	0.0824924	7.0641e-19	6.27212e-18	EUR Class-OPC
ENSG00000088035	ALG6	1	62367575	64438553	200	18	0.115671	1.32962e-26	1.64571e-25	EUR Class-OPC
ENSG00000142856	ITGB3BP	1	62440770	64593721	193	13	0.483261	2.62455e-146	4.5043e-144	EUR Class-OPC
ENSG00000286429	ENSG00000286429	1	62487957	64508204	192	6	0.273462	1.68403e-68	6.4226e-67	EUR Class-OPC
ENSG00000203965	EFCAB7	1	62523372	64572693	190	32	0.0665489	1.55213e-15	1.16187e-14	EUR Class-OPC
ENSG00000079739	PGM1	1	62593411	64660245	187	18	0.0367933	5.22507e-09	2.56479e-08	EUR Class-OPC
ENSG00000185483	ROR1	1	62774017	65181498	186	7	0.0192831	2.34738e-05	8.45094e-05	EUR Class-OPC
ENSG00000116675	DNAJC6	1	64248219	66415871	167	37	0.0240966	2.4819e-06	9.80604e-06	EUR Class-OPC
ENSG00000116678	LEPR	1	64420652	66641559	183	21	0.0738081	4.9574e-17	3.99573e-16	EUR Class-OPC
ENSG00000118473	SGIP1	1	65533267	67751139	496	19	0.0549748	7.75087e-13	4.9491e-12	EUR Class-OPC
ENSG00000248458	ENSG00000248458	1	65665864	67677027	437	21	0.0785443	2.80338e-18	2.40855e-17	EUR Class-OPC
ENSG00000172380	GNG12	1	66701475	68833467	1788	25	0.375868	6.47251e-102	5.14619e-100	EUR Class-OPC
ENSG00000232284	GNG12-AS1	1	66832303	69202987	2107	22	0.0328999	3.00982e-08	1.39196e-07	EUR Class-OPC
ENSG00000116729	WLS	1	67098473	69233120	2112	44	0.023389	3.64737e-06	1.41794e-05	EUR Class-OPC
ENSG00000033122	LRRC7	1	68567922	71151945	3120	9	0.0990391	1.05938e-22	1.11508e-21	EUR Class-OPC
ENSG00000172260	NEGR1	1	70395943	73282539	3234	61	0.0689608	4.73802e-16	3.63567e-15	EUR Class-OPC
ENSG00000286863	ENSG00000286863	1	71283170	73753772	2852	25	0.516197	1.0713e-162	2.39308e-160	EUR Class-OPC
ENSG00000225087	ENSG00000225087	1	71636547	73899240	2819	59	0.210782	2.61263e-50	6.45044e-49	EUR Class-OPC
ENSG00000162620	LRRIQ3	1	73026015	75198187	2756	18	0.0528807	2.10538e-12	1.31102e-11	EUR Class-OPC
ENSG00000178965	ERICH3	1	73568117	75673792	2524	20	0.0316359	6.72008e-08	3.02436e-07	EUR Class-OPC
ENSG00000116791	CRYZ	1	73705482	75733408	2424	57	0.174543	1.37449e-40	2.62814e-39	EUR Class-OPC
ENSG00000162623	TYW3	1	73733152	75766678	2475	5	0.0935269	2.12485e-21	2.1103e-20	EUR Class-OPC
ENSG00000137968	SLC44A5	1	74202131	76611116	3268	27	0.0439149	1.36606e-10	7.57467e-10	EUR Class-OPC
ENSG00000117054	ACADM	1	74724431	76787575	3081	36	0.0221763	6.34755e-06	2.41104e-05	EUR Class-OPC
ENSG00000137955	RABGGTB	1	74786197	76795086	2955	35	0.0100249	0.00243312	0.00713065	EUR Class-OPC
ENSG00000057468	MSH4	1	74796882	76913242	3053	39	0.158291	6.87704e-37	1.1731e-35	EUR Class-OPC
ENSG00000154027	AK5	1	76282019	78559966	2976	53	0.0576896	2.02636e-13	1.35151e-12	EUR Class-OPC
ENSG00000137965	IFI44	1	77649796	79664078	2959	17	0.27929	7.37132e-70	2.91395e-68	EUR Class-OPC
ENSG00000137941	TTLL7	1	82865024	84999150	2622	27	0.0290692	2.18187e-07	9.37857e-07	EUR Class-OPC
ENSG00000285851	ENSG00000285851	1	83498350	85556688	2998	20	0.265586	8.82293e-66	3.20013e-64	EUR Class-OPC
ENSG00000122432	SPATA1	1	83506300	85566194	3000	20	0.248157	2.35306e-60	7.54318e-59	EUR Class-OPC
ENSG00000117151	CTBS	1	83549611	85574480	2964	32	0.0982516	2.49743e-22	2.5805e-21	EUR Class-OPC
ENSG00000223653	ENSG00000223653	1	84276388	86448124	3559	19	0.0473314	3.41145e-11	1.97245e-10	EUR Class-OPC
ENSG00000153904	DDAH1	1	84318481	86578363	3729	18	0.0138011	0.000389154	0.00124241	EUR Class-OPC
ENSG00000122417	ODF2L	1	85346824	87396342	3034	64	0.0775553	6.49303e-18	5.45531e-17	EUR Class-OPC
ENSG00000236915	CLCA4-AS1	1	85571181	87696311	3121	106	0.0240104	2.72994e-06	1.07284e-05	EUR Class-OPC
ENSG00000183291	SELENOF	1	85862445	87914424	2994	2	0.0214009	9.36619e-06	3.50001e-05	EUR Class-OPC
ENSG00000143013	LMO4	1	86328880	88348923	2586	12	0.033655	2.47826e-08	1.1518e-07	EUR Class-OPC
ENSG00000237505	PKN2-AS1	1	86620803	89685204	3804	19	0.0367041	5.98552e-09	2.92378e-08	EUR Class-OPC
ENSG00000065243	PKN2	1	87684222	89836255	2677	40	0.0346806	1.56268e-08	7.37336e-08	EUR Class-OPC
ENSG00000137944	KYAT3	1	87935773	89992953	2500	22	0.0296129	1.84084e-07	7.96624e-07	EUR Class-OPC
ENSG00000197147	LRRC8B	1	88524829	90597861	2535	32	0.0124064	0.000788835	0.00244145	EUR Class-OPC
ENSG00000233593	LINC02609	1	89769086	91851658	2912	10	0.0494522	1.17782e-11	6.98207e-11	EUR Class-OPC
ENSG00000162669	HFM1	1	90260766	92404856	2960	63	0.214063	5.20469e-51	1.30563e-49	EUR Class-OPC
ENSG00000097046	CDC7	1	90500851	92525764	2721	22	0.114209	3.84112e-26	4.67613e-25	EUR Class-OPC
ENSG00000172031	EPHX4	1	91029985	93063538	2636	22	0.0132829	0.000491414	0.00155304	EUR Class-OPC
ENSG00000122483	CCDC18	1	92179919	94278730	2542	14	0.0638702	5.59986e-15	4.0706e-14	EUR Class-OPC
ENSG00000223745	CCDC18-AS1	1	92262186	94346025	2545	83	0.236408	1.02393e-57	3.07901e-56	EUR Class-OPC
ENSG00000137942	FNBP1L	1	92448118	94554661	2575	47	0.0333681	3.16661e-08	1.46158e-07	EUR Class-OPC
ENSG00000137936	BCAR3	1	92561741	94847150	3002	31	0.0413539	6.04725e-10	3.20538e-09	EUR Class-OPC
ENSG00000117528	ABCD3	1	93418389	95518666	3103	18	0.0580105	1.79412e-13	1.19946e-12	EUR Class-OPC
ENSG00000117525	F3	1	93529173	95541759	3048	43	0.0118915	0.00100253	0.00306576	EUR Class-OPC
ENSG00000224081	SLC44A3-AS1	1	93613814	95855426	3415	29	0.0580104	1.70177e-13	1.13988e-12	EUR Class-OPC
ENSG00000143036	SLC44A3	1	93820342	95895246	3035	6	0.0224099	6.25834e-06	2.37908e-05	EUR Class-OPC
ENSG00000235501	CNN3-DT	1	93927361	95963616	2925	8	0.0669624	1.90887e-15	1.42588e-14	EUR Class-OPC
ENSG00000271092	TLCD4-RWDD3	1	94117923	96247225	2924	13	0.0113207	0.00131593	0.00396809	EUR Class-OPC
ENSG00000226026	ENSG00000226026	1	94161676	96233982	2837	25	0.0832066	2.8975e-19	2.62905e-18	EUR Class-OPC
ENSG00000228852	ENSG00000228852	1	94243167	96278940	2810	22	0.0367771	5.61603e-09	2.75093e-08	EUR Class-OPC
ENSG00000117569	PTBP2	1	95721665	97823738	2643	8	0.0330847	2.9674e-08	1.37324e-07	EUR Class-OPC
ENSG00000188641	DPYD	1	96077743	98995000	3794	25	0.0105914	0.0018543	0.00550655	EUR Class-OPC
ENSG00000137992	DBT	1	99186919	101249834	2729	16	0.0346408	1.5979e-08	7.52838e-08	EUR Class-OPC
ENSG00000285530	ENSG00000285530	1	99220488	101253414	2670	57	0.0316798	6.78671e-08	3.05142e-07	EUR Class-OPC
ENSG00000224616	RTCA-AS1	1	99251528	101266179	2613	26	0.0969887	3.13289e-22	3.22525e-21	EUR Class-OPC
ENSG00000162694	EXTL2	1	99872372	101895179	2877	6	0.0316339	6.8079e-08	3.05997e-07	EUR Class-OPC
ENSG00000233184	ENSG00000233184	1	100025844	102090513	2935	11	0.0504641	6.13445e-12	3.70993e-11	EUR Class-OPC
ENSG00000060718	COL11A1	1	101876467	104108872	3344	77	0.0791995	1.65903e-18	1.43854e-17	EUR Class-OPC
ENSG00000185946	RNPC3	1	102525691	104555239	3072	43	0.0340874	2.0246e-08	9.48475e-08	EUR Class-OPC
ENSG00000240038	AMY2B	1	102553815	104579534	3142	18	0.0193975	2.68382e-05	9.61298e-05	EUR Class-OPC
ENSG00000085491	SLC25A24	1	107134043	109200849	2906	43	0.405314	1.81609e-112	1.71529e-110	EUR Class-OPC
ENSG00000121957	GPSM2	1	107875350	109934545	2682	9	0.0159049	0.000134221	0.000449844	EUR Class-OPC
ENSG00000116299	ELAPOR1	1	108113679	110206781	2422	27	0.016613	0.000101324	0.000343434	EUR Class-OPC
ENSG00000143126	CELSR2	1	108249539	110275751	2310	35	0.0208308	1.27931e-05	4.72913e-05	EUR Class-OPC
ENSG00000134222	PSRC1	1	108279556	110283186	2332	25	0.0658822	3.37344e-15	2.48687e-14	EUR Class-OPC
ENSG00000134243	SORT1	1	108309568	110397918	2508	26	0.0454149	8.76154e-11	4.93797e-10	EUR Class-OPC
ENSG00000213366	GSTM2	1	108668022	110709551	2631	17	0.0396503	1.36645e-09	7.04142e-09	EUR Class-OPC
ENSG00000134201	GSTM5	1	108711780	110775428	2716	47	0.3163	2.46612e-83	1.30965e-81	EUR Class-OPC
ENSG00000134202	GSTM3	1	108733932	110741038	2614	59	0.194575	3.44313e-46	7.6913e-45	EUR Class-OPC
ENSG00000227963	RBM15-AS1	1	109286375	111339171	2843	12	0.0100854	0.00252081	0.0073692	EUR Class-OPC
ENSG00000259834	ENSG00000259834	1	109653560	111657040	3027	59	0.015592	0.000168519	0.000558935	EUR Class-OPC
ENSG00000156171	DRAM2	1	110117163	112140203	3367	11	0.0488469	1.13194e-11	6.71862e-11	EUR Class-OPC
ENSG00000171385	KCND3	1	110770662	112989668	3431	8	0.0151926	0.000198469	0.000653346	EUR Class-OPC
ENSG00000134245	WNT2B	1	111466541	113530165	2685	28	0.0186747	3.79674e-05	0.000134284	EUR Class-OPC
ENSG00000007341	ST7L	1	111523514	113620825	2700	5	0.0138839	0.000339354	0.0010901	EUR Class-OPC
ENSG00000116489	CAPZA1	1	111619805	113671616	2642	12	0.0130529	0.000562415	0.00176632	EUR Class-OPC
ENSG00000224167	LINC01357	1	111849821	113877871	2405	80	0.10438	8.01069e-24	8.85581e-23	EUR Class-OPC
ENSG00000238198	LRIG2-DT	1	112011687	114073113	2353	5	0.0190168	2.78001e-05	9.93539e-05	EUR Class-OPC
ENSG00000081026	MAGI3	1	112390515	114685923	2647	44	0.0839543	3.78203e-19	3.4031e-18	EUR Class-OPC
ENSG00000226167	AP4B1-AS1	1	112856635	114901237	2358	4	0.0112694	0.00141246	0.00424824	EUR Class-OPC
ENSG00000134262	AP4B1	1	112894194	114905201	2330	62	0.0166932	9.8327e-05	0.000333998	EUR Class-OPC
ENSG00000134207	SYT6	1	113089291	115153880	2503	43	0.107699	1.76535e-24	2.00191e-23	EUR Class-OPC
ENSG00000228035	NGF-AS1	1	114283034	116368072	3108	18	0.0284455	2.63091e-07	1.12413e-06	EUR Class-OPC
ENSG00000134259	NGF	1	114285904	116338770	3069	48	0.0244803	2.1146e-06	8.40882e-06	EUR Class-OPC
ENSG00000163393	SLC22A15	1	114976513	117070054	2976	46	0.0824773	4.54031e-19	4.05688e-18	EUR Class-OPC
ENSG00000134247	PTGFRN	1	115909916	117990353	2573	4	0.0348647	1.42659e-08	6.75066e-08	EUR Class-OPC
ENSG00000116830	TTF2	1	116060326	118107453	2518	52	0.0312856	8.46677e-08	3.77903e-07	EUR Class-OPC
ENSG00000198162	MAN1A2	1	116367449	118528872	2605	18	0.0115083	0.00117068	0.00355371	EUR Class-OPC
ENSG00000231365	WARS2-AS1	1	118140391	120275973	2512	66	0.414109	9.48186e-118	9.95807e-116	EUR Class-OPC
ENSG00000227712	ENSG00000227712	1	118230313	120327915	2400	34	0.049572	1.05657e-11	6.28446e-11	EUR Class-OPC
ENSG00000143067	ZNF697	1	118619377	120648266	1800	65	0.0342406	1.67193e-08	7.86663e-08	EUR Class-OPC
ENSG00000134250	NOTCH2	1	118911553	121100779	1389	12	0.0435559	2.08429e-10	1.14579e-09	EUR Class-OPC
ENSG00000274642	ENSG00000274642	1	119197085	121319680	943	58	0.0590606	1.08074e-13	7.31568e-13	EUR Class-OPC
ENSG00000223804	ENSG00000223804	1	119267334	121341871	848	61	0.0839157	3.36633e-19	3.04267e-18	EUR Class-OPC
ENSG00000270231	NBPF8	1	119419850	121467739	650	25	0.0140159	0.000338805	0.00108858	EUR Class-OPC
ENSG00000273136	NBPF26	1	119723949	121842110	256	29	0.0560542	3.9596e-13	2.58578e-12	EUR Class-OPC
ENSG00000226067	LINC00623	1	119913184	122009291	48	6	0.0163296	0.000114582	0.000386694	EUR Class-OPC
ENSG00000271425	NBPF10	1	145064711	147229000	428	12	0.0276105	4.48743e-07	1.88456e-06	EUR Class-OPC
ENSG00000268043	NBPF12	1	145938744	147996202	1621	14	0.0508731	5.24058e-12	3.1844e-11	EUR Class-OPC
ENSG00000131791	PRKAB2	1	146155106	148172550	1623	31	0.011627	0.00116246	0.00353027	EUR Class-OPC
ENSG00000237188	ENSG00000237188	1	146172755	148295734	1646	27	0.172506	1.07852e-40	2.07067e-39	EUR Class-OPC
ENSG00000131781	FMO5	1	146175351	148243050	1623	32	0.276014	4.30693e-69	1.68365e-67	EUR Class-OPC
ENSG00000162836	ACP6	1	146629652	148670524	1735	23	0.0670076	1.39731e-15	1.04765e-14	EUR Class-OPC
ENSG00000263956	NBPF11	1	147102046	149152322	1570	37	0.0628669	1.37189e-14	9.74587e-14	EUR Class-OPC
ENSG00000227733	ENSG00000227733	1	147159213	149255012	1479	26	0.0167506	9.42016e-05	0.000320993	EUR Class-OPC
ENSG00000274020	LINC01138	1	147290889	149519604	1187	54	0.061873	2.29761e-14	1.60707e-13	EUR Class-OPC
ENSG00000270629	NBPF14	1	147531385	149679742	772	30	0.0534027	1.58489e-12	9.95278e-12	EUR Class-OPC
ENSG00000269713	NBPF9	1	148054027	150103561	287	12	0.0282166	3.506e-07	1.48282e-06	EUR Class-OPC
ENSG00000215861	ENSG00000215861	1	148197992	150321732	466	27	0.0422347	4.17416e-10	2.24552e-09	EUR Class-OPC
ENSG00000285184	ENSG00000285184	1	149045660	151067701	1282	29	0.0395283	8.46554e-10	4.42719e-09	EUR Class-OPC
ENSG00000136631	VPS45	1	149067279	151145329	1370	55	0.0187617	3.45172e-05	0.000122327	EUR Class-OPC
ENSG00000163125	RPRD2	1	149363091	151476566	1587	46	0.0884559	3.36104e-20	3.17449e-19	EUR Class-OPC
ENSG00000143369	ECM1	1	149508062	151513789	1618	29	0.0113298	0.00137757	0.00414598	EUR Class-OPC
ENSG00000228126	FALEC	1	149515757	151518032	1622	23	0.0108882	0.00170647	0.00508904	EUR Class-OPC
ENSG00000143384	MCL1	1	149560895	151579738	1690	33	0.0106903	0.00186174	0.00552632	EUR Class-OPC
ENSG00000143458	GABPB2	1	150070578	152125542	2096	22	0.0392067	1.80014e-09	9.20211e-09	EUR Class-OPC
ENSG00000163156	SCNM1	1	150156664	152170296	2055	20	0.035881	8.55071e-09	4.12527e-08	EUR Class-OPC
ENSG00000143398	PIP5K1A	1	150197949	152249536	2133	30	0.0350461	1.17477e-08	5.59856e-08	EUR Class-OPC
ENSG00000227045	ENSG00000227045	1	150701026	152708386	2107	3	0.0270704	6.53048e-07	2.71342e-06	EUR Class-OPC
ENSG00000182134	TDRKH	1	150770107	152791416	2137	17	0.0247577	1.73749e-06	6.95639e-06	EUR Class-OPC
ENSG00000159445	THEM4	1	150870866	152909637	2108	50	0.160921	2.68336e-37	4.66785e-36	EUR Class-OPC
ENSG00000285651	ENSG00000285651	1	150885251	152899333	2089	42	0.115246	1.36714e-26	1.69067e-25	EUR Class-OPC
ENSG00000233792	PUDPP2	1	151124016	153196699	2255	26	0.184582	3.87425e-43	7.90178e-42	EUR Class-OPC
ENSG00000237975	FLG-AS1	1	151168125	153445456	2568	66	0.507197	5.08704e-157	1.0847e-154	EUR Class-OPC
ENSG00000197915	HRNR	1	151212076	153224193	2238	16	0.144376	4.28153e-33	6.48431e-32	EUR Class-OPC
ENSG00000143631	FLG	1	151302165	153325239	2337	72	0.30911	1.87022e-79	9.20266e-78	EUR Class-OPC
ENSG00000160678	S100A1	1	152627926	154632039	2303	15	0.0339303	2.35211e-08	1.09534e-07	EUR Class-OPC
ENSG00000143552	NUP210L	1	152992685	155155116	2451	5	0.022057	5.96333e-06	2.27184e-05	EUR Class-OPC
ENSG00000143603	KCNN3	1	153697455	155870281	1863	53	0.045607	7.06449e-11	4.00236e-10	EUR Class-OPC
ENSG00000160766	GBAP1	1	154213821	156227422	1802	4	0.0499331	8.32088e-12	4.99146e-11	EUR Class-OPC
ENSG00000163565	IFI16	1	157999968	160055155	3375	90	0.044952	1.04888e-10	5.88085e-10	EUR Class-OPC
ENSG00000018625	ATP1A2	1	159115759	161143591	2771	78	0.0273133	5.42443e-07	2.2612e-06	EUR Class-OPC
ENSG00000122218	COPA	1	159288594	161343273	2863	38	0.0516599	3.68833e-12	2.25874e-11	EUR Class-OPC
ENSG00000158773	USF1	1	160039251	162045977	2623	60	0.0179131	5.34202e-05	0.000186223	EUR Class-OPC
ENSG00000248485	PCP4L1	1	160258745	162285450	2785	18	0.143838	2.45354e-33	3.74497e-32	EUR Class-OPC
ENSG00000143252	SDHC	1	160314381	162363206	2869	39	0.0303574	1.15667e-07	5.09002e-07	EUR Class-OPC
ENSG00000283696	ENSG00000283696	1	160399409	162422424	2875	52	0.0249993	1.71936e-06	6.89359e-06	EUR Class-OPC
ENSG00000132196	HSD17B7	1	161790702	163812823	3181	36	0.0888741	1.17812e-20	1.1294e-19	EUR Class-OPC
ENSG00000143198	MGST3	1	164631213	166661796	3101	37	0.113724	6.81368e-26	8.19563e-25	EUR Class-OPC
ENSG00000143183	TMCO1	1	164724293	166827755	3322	9	0.0128148	0.000650381	0.002029	EUR Class-OPC
ENSG00000224358	TMCO1-AS1	1	164768929	166775176	3183	19	0.0679065	1.2728e-15	9.57865e-15	EUR Class-OPC
ENSG00000143194	MAEL	1	165975582	168022214	2992	31	0.348081	4.22254e-92	2.71342e-90	EUR Class-OPC
ENSG00000143162	CREG1	1	166529117	168553805	2892	23	0.0256998	1.09231e-06	4.44537e-06	EUR Class-OPC
ENSG00000197965	MPZL1	1	166721192	168791919	2914	21	0.112598	1.31655e-25	1.56749e-24	EUR Class-OPC
ENSG00000143199	ADCY10	1	166809386	168914215	2911	23	0.0206836	1.32766e-05	4.89498e-05	EUR Class-OPC
ENSG00000143156	NME7	1	168132531	170367948	3820	36	0.0508229	6.10665e-12	3.6963e-11	EUR Class-OPC
ENSG00000120370	GORAB	1	169532131	171553834	3408	32	0.0486484	1.55815e-11	9.18254e-11	EUR Class-OPC
ENSG00000231424	ENSG00000231424	1	169748573	172251857	3991	88	0.360684	2.41197e-96	1.68874e-94	EUR Class-OPC
ENSG00000117501	MROH9	1	169935526	172064765	3375	163	0.232695	4.03477e-56	1.16594e-54	EUR Class-OPC
ENSG00000007933	FMO3	1	170090901	172117819	3167	69	0.158862	9.90007e-37	1.67575e-35	EUR Class-OPC
ENSG00000117507	FMO6P	1	170137740	172161568	3124	35	0.219201	1.42776e-52	3.74866e-51	EUR Class-OPC
ENSG00000094963	FMO2	1	170185249	172212686	3119	11	0.0368312	5.16132e-09	2.53703e-08	EUR Class-OPC
ENSG00000197959	DNM3	1	170841498	173418466	3661	31	0.0697171	4.10185e-16	3.15957e-15	EUR Class-OPC
ENSG00000227740	LINC02803	1	174904762	176921057	2618	11	0.0264441	8.67607e-07	3.56179e-06	EUR Class-OPC
ENSG00000236021	ENSG00000236021	1	175207648	177447919	2832	40	0.0100822	0.0025241	0.00737729	EUR Class-OPC
ENSG00000075391	RASAL2	1	177094104	179484147	3430	5	0.061553	2.10443e-14	1.47562e-13	EUR Class-OPC
ENSG00000116191	RALGPS2	1	177725147	179921841	3478	54	0.426297	1.71372e-121	1.89899e-119	EUR Class-OPC
ENSG00000116194	ANGPTL1	1	177849535	179871077	3240	55	0.172282	3.26956e-40	6.18448e-39	EUR Class-OPC
ENSG00000116199	FAM20B	1	178025804	180076567	3138	5	0.0133314	0.000483426	0.00152882	EUR Class-OPC
ENSG00000143337	TOR1AIP1	1	178882042	180920077	3317	14	0.0246493	2.02153e-06	8.04552e-06	EUR Class-OPC
ENSG00000116260	QSOX1	1	179154869	181204030	3390	3	0.0121742	0.000907217	0.00278761	EUR Class-OPC
ENSG00000143324	XPR1	1	179632022	181890279	3191	7	0.0112891	0.00137596	0.00414202	EUR Class-OPC
ENSG00000135835	KIAA1614	1	179912897	181951614	2795	22	0.0730427	6.69858e-17	5.36534e-16	EUR Class-OPC
ENSG00000135823	STX6	1	179972712	182023121	2773	5	0.0223035	6.31989e-06	2.40183e-05	EUR Class-OPC
ENSG00000198216	CACNA1E	1	180317690	182808084	3470	41	0.639517	1.28555e-237	1.06421e-234	EUR Class-OPC
ENSG00000135828	RNASEL	1	181573634	183589256	2789	23	0.0114628	0.00122415	0.00370245	EUR Class-OPC
ENSG00000135838	NPL	1	181789293	183830384	2943	87	0.0507133	5.60604e-12	3.40206e-11	EUR Class-OPC
ENSG00000198756	COLGALT2	1	182929854	185037729	2784	7	0.0293792	2.15424e-07	9.26549e-07	EUR Class-OPC
ENSG00000198860	TSEN15	1	183051651	185123978	2632	38	0.0770549	1.24625e-17	1.03472e-16	EUR Class-OPC
ENSG00000286655	ENSG00000286655	1	183080657	185149652	2603	24	0.0485004	2.00674e-11	1.17523e-10	EUR Class-OPC
ENSG00000285847	ENSG00000285847	1	183607599	185672166	2477	71	0.0559479	4.91463e-13	3.1814e-12	EUR Class-OPC
ENSG00000116406	EDEM3	1	183690237	185754907	2368	17	0.0426861	2.13217e-10	1.17074e-09	EUR Class-OPC
ENSG00000229739	PDC-AS1	1	185423481	187521147	2705	76	0.257192	3.49914e-63	1.20991e-61	EUR Class-OPC
ENSG00000116703	PDC	1	185443566	187461114	2573	39	0.0552278	6.29529e-13	4.04352e-12	EUR Class-OPC
ENSG00000134371	CDC73	1	192121983	194254815	3080	17	0.0246461	1.84097e-06	7.34978e-06	EUR Class-OPC
ENSG00000227240	ENSG00000227240	1	192473224	195198708	4505	32	0.0372387	3.68878e-09	1.83306e-08	EUR Class-OPC
ENSG00000134376	CRB1	1	196268204	198478455	2283	20	0.0409266	8.0482e-10	4.21676e-09	EUR Class-OPC
ENSG00000203721	LINC00862	1	199253419	201400705	3784	26	0.0617285	1.32874e-14	9.45365e-14	EUR Class-OPC
ENSG00000230623	ENSG00000230623	1	199333193	201478669	3801	27	0.086754	9.14622e-20	8.49602e-19	EUR Class-OPC
ENSG00000118197	DDX59	1	199623896	201669907	3567	54	0.107374	1.61182e-24	1.83373e-23	EUR Class-OPC
ENSG00000260088	DDX59-AS1	1	199669507	201694250	3491	58	0.153887	1.13933e-35	1.86223e-34	EUR Class-OPC
ENSG00000118200	CAMSAP2	1	199739558	201860704	3591	30	0.0196442	2.35985e-05	8.49366e-05	EUR Class-OPC
ENSG00000163362	INAVA	1	199891048	201915742	3377	47	0.0279457	4.17203e-07	1.75577e-06	EUR Class-OPC
ENSG00000223396	RPS10P7	1	200518703	202584367	3176	25	0.0116897	0.00110697	0.00337122	EUR Class-OPC
ENSG00000134369	NAV1	1	200622885	202826969	3292	11	0.0701423	3.44357e-16	2.66858e-15	EUR Class-OPC
ENSG00000198892	SHISA4	1	200888680	202892587	2905	28	0.0921891	5.58605e-21	5.40849e-20	EUR Class-OPC
ENSG00000223774	ENSG00000223774	1	200893842	202899978	2900	43	0.0962952	1.86888e-22	1.9511e-21	EUR Class-OPC
ENSG00000163431	LMOD1	1	200896456	202946588	2955	8	0.0639428	8.73593e-15	6.27569e-14	EUR Class-OPC
ENSG00000159388	BTG2	1	202305491	204309602	2478	16	0.0365535	6.17856e-09	3.01285e-08	EUR Class-OPC
ENSG00000188783	PRELP	1	202475806	204491352	2596	80	0.153311	2.03502e-35	3.30703e-34	EUR Class-OPC
ENSG00000188770	OPTC	1	202494153	204508949	2596	67	0.0879016	5.41256e-20	5.07806e-19	EUR Class-OPC
ENSG00000143850	PLEKHA6	1	203218853	205377665	3103	26	0.0119882	0.000991336	0.00303284	EUR Class-OPC
ENSG00000240710	ENSG00000240710	1	203603035	205616565	3048	43	0.284468	5.88749e-72	2.46591e-70	EUR Class-OPC
ENSG00000170382	LRRN2	1	203617170	205685738	3142	9	0.0102357	0.0023425	0.00687077	EUR Class-OPC
ENSG00000184144	CNTN2	1	204042937	206078289	3112	29	0.0311298	9.3545e-08	4.1568e-07	EUR Class-OPC
ENSG00000117222	RBBP5	1	204086142	206122015	3081	13	0.01766	5.97739e-05	0.000207498	EUR Class-OPC
ENSG00000162873	KLHDC8A	1	204336061	206357090	2707	27	0.0619531	2.44295e-14	1.70703e-13	EUR Class-OPC
ENSG00000235363	SNRPGP10	1	204351247	206351471	2675	17	0.0680604	1.22091e-15	9.19797e-15	EUR Class-OPC
ENSG00000117266	CDK18	1	204504596	206532793	2698	24	0.0167431	9.48307e-05	0.00032298	EUR Class-OPC
ENSG00000174514	MFSD4A	1	204568885	206602918	2733	35	0.0254844	1.09908e-06	4.47161e-06	EUR Class-OPC
ENSG00000117280	RAB29	1	204767986	206775482	2688	47	0.0309654	8.48863e-08	3.78759e-07	EUR Class-OPC
ENSG00000133065	SLC41A1	1	204789094	206813748	2733	11	0.0205545	1.5072e-05	5.53664e-05	EUR Class-OPC
ENSG00000286619	ENSG00000286619	1	204813322	206896082	2766	27	0.718098	1.96611e-307	1.38346e-303	EUR Class-OPC
ENSG00000266094	RASSF5	1	205507531	207589448	2332	34	0.038407	2.6745e-09	1.34518e-08	EUR Class-OPC
ENSG00000123838	C4BPA	1	206104233	208144972	2324	6	0.0252229	1.48841e-06	5.9984e-06	EUR Class-OPC
ENSG00000237074	ENSG00000237074	1	206240122	208309292	2507	7	0.0625073	1.03571e-14	7.41381e-14	EUR Class-OPC
ENSG00000196352	CD55	1	206321532	208386804	2631	17	0.0309981	9.1276e-08	4.05982e-07	EUR Class-OPC
ENSG00000117335	CD46	1	206752054	208795513	2671	22	0.466449	3.55006e-138	5.09796e-136	EUR Class-OPC
ENSG00000076356	PLXNA2	1	207022242	209244384	3014	19	0.0148204	0.000247513	0.000806494	EUR Class-OPC
ENSG00000143469	SYT14	1	208900923	211171389	3334	27	0.0258552	1.16777e-06	4.7333e-06	EUR Class-OPC
ENSG00000054392	HHAT	1	209328252	211676296	3754	25	0.0924056	5.28968e-21	5.13391e-20	EUR Class-OPC
ENSG00000143473	KCNH1	1	209676823	212134165	4067	27	0.0141594	0.000288237	0.000932067	EUR Class-OPC
ENSG00000082512	TRAF5	1	210326615	212374946	3615	10	0.0208642	1.27102e-05	4.6997e-05	EUR Class-OPC
ENSG00000153363	LINC00467	1	210382736	212435570	3586	39	0.0366017	6.46798e-09	3.14962e-08	EUR Class-OPC
ENSG00000143493	INTS7	1	210940399	213035557	3833	40	0.0308324	1.06239e-07	4.69863e-07	EUR Class-OPC
ENSG00000066027	PPP2R5A	1	211285410	213361853	3478	26	0.0529469	2.0523e-12	1.28023e-11	EUR Class-OPC
ENSG00000234915	ENSG00000234915	1	211299495	213331713	3406	18	0.041493	5.21573e-10	2.77929e-09	EUR Class-OPC
ENSG00000065600	PACC1	1	211363928	213414901	3434	78	0.0687226	8.24764e-16	6.26046e-15	EUR Class-OPC
ENSG00000203705	TATDN3	1	211791828	213816830	3172	18	0.0523854	3.00836e-12	1.85362e-11	EUR Class-OPC
ENSG00000162769	FLVCR1	1	211858275	213899363	3159	30	0.0162096	0.0001228	0.000413436	EUR Class-OPC
ENSG00000143494	VASH2	1	211950520	213992037	3110	11	0.0148043	0.000239285	0.000781313	EUR Class-OPC
ENSG00000174606	ANGEL2	1	211992182	214015867	3053	17	0.075319	1.51417e-17	1.24906e-16	EUR Class-OPC
ENSG00000152104	PTPN14	1	213348700	215552449	3258	57	0.256179	6.69573e-63	2.28711e-61	EUR Class-OPC
ENSG00000082482	KCNK2	1	214005775	216237090	3354	34	0.0389799	1.68459e-09	8.6365e-09	EUR Class-OPC
ENSG00000067533	RRP15	1	217285293	219337983	3467	10	0.202939	5.25043e-48	1.20537e-46	EUR Class-OPC
ENSG00000143353	LYPLAL1	1	218173869	220212865	3151	16	0.068005	1.29595e-15	9.74245e-15	EUR Class-OPC
ENSG00000228536	LYPLAL1-AS1	1	218409039	220459369	3235	18	0.0282308	3.43292e-07	1.45254e-06	EUR Class-OPC
ENSG00000196660	SLC30A10	1	218685427	220958647	3420	41	0.0138029	0.000387193	0.00123644	EUR Class-OPC
ENSG00000117791	MTARC2	1	219748225	221784815	2969	14	0.0110552	0.00153385	0.00460057	EUR Class-OPC
ENSG00000286231	ENSG00000286231	1	219786990	221884503	3028	11	0.110921	2.03159e-25	2.4046e-24	EUR Class-OPC
ENSG00000257551	HLX-AS1	1	219832763	221880140	2932	20	0.117137	9.08037e-27	1.13187e-25	EUR Class-OPC
ENSG00000236230	ENSG00000236230	1	221088806	223389103	2882	21	0.0184083	4.08544e-05	0.000144241	EUR Class-OPC
ENSG00000154309	DISP1	1	221815022	224005995	2368	30	0.225504	2.08648e-54	5.79153e-53	EUR Class-OPC
ENSG00000143502	SUSD4	1	222220819	224364233	2254	38	0.0404435	9.78938e-10	5.10055e-09	EUR Class-OPC
ENSG00000143514	TP53BP2	1	222779893	224845954	2391	15	0.0191547	2.82931e-05	0.000101058	EUR Class-OPC
ENSG00000185495	SEPTIN7P13	1	222992743	225010612	2543	15	0.16903	2.05109e-39	3.76828e-38	EUR Class-OPC
ENSG00000143748	NVL	1	223227334	225330189	2729	24	0.028843	2.6312e-07	1.12413e-06	EUR Class-OPC
ENSG00000143771	CNIH4	1	223356858	225379459	2705	19	0.0125999	0.000687597	0.00214036	EUR Class-OPC
ENSG00000185842	DNAH14	1	223896262	226399292	3141	39	0.0431431	2.69454e-10	1.46921e-09	EUR Class-OPC
ENSG00000242861	ENSG00000242861	1	224840883	226846522	2583	10	0.018191	4.81212e-05	0.000168502	EUR Class-OPC
ENSG00000196187	TMEM63A	1	224845536	226882380	2607	21	0.0628455	1.31331e-14	9.34859e-14	EUR Class-OPC
ENSG00000143772	ITPKB	1	225631690	227739323	3061	10	0.0197109	2.00657e-05	7.27794e-05	EUR Class-OPC
ENSG00000143776	CDC42BPA	1	225989865	228318502	3313	50	0.0727879	7.11679e-17	5.68737e-16	EUR Class-OPC
ENSG00000181873	IBA57	1	227165804	229182257	2844	12	0.010822	0.00170336	0.00508083	EUR Class-OPC
ENSG00000154358	OBSCN	1	227208044	229378876	2965	72	0.0655157	3.28919e-15	2.42603e-14	EUR Class-OPC
ENSG00000135775	COG2	1	229642481	231693982	3277	14	0.220524	9.03579e-53	2.37684e-51	EUR Class-OPC
ENSG00000135744	AGT	1	229690776	231745576	3254	31	0.235204	7.34393e-57	2.15764e-55	EUR Class-OPC
ENSG00000119280	C1orf198	1	229837119	231869589	3265	58	0.0530171	2.08865e-12	1.30117e-11	EUR Class-OPC
ENSG00000173409	ARV1	1	229978981	232000733	3379	46	0.0131052	0.000557064	0.00175068	EUR Class-OPC
ENSG00000182118	FAM89A	1	230018958	232040254	3415	37	0.109505	5.53108e-25	6.39071e-24	EUR Class-OPC
ENSG00000119283	TRIM67	1	230162058	232221565	3538	55	0.0283904	2.9313e-07	1.24821e-06	EUR Class-OPC
ENSG00000116991	SIPA1L2	1	231397965	233630571	3740	49	0.118736	2.87736e-27	3.64474e-26	EUR Class-OPC
ENSG00000135750	KCNK1	1	232614106	234672514	3930	18	0.038288	2.77403e-09	1.39275e-08	EUR Class-OPC
ENSG00000183780	SLC35F3	1	232904676	235324511	4109	146	0.168503	1.59064e-39	2.93767e-38	EUR Class-OPC
ENSG00000231663	COA6-AS1	1	233372807	235373593	3339	17	0.213546	9.21448e-51	2.30329e-49	EUR Class-OPC
ENSG00000285053	TBCE-1	1	234328570	236448952	3119	23	0.194098	9.77404e-46	2.15934e-44	EUR Class-OPC
ENSG00000162885	B3GALNT2	1	234447190	236504452	3031	7	0.0202515	1.65297e-05	6.0437e-05	EUR Class-OPC
ENSG00000168243	GNG4	1	234547685	236650754	3226	11	0.0259898	9.57192e-07	3.91814e-06	EUR Class-OPC
ENSG00000143669	LYST	1	234661041	236883640	3384	18	0.015946	0.000131371	0.000440606	EUR Class-OPC
ENSG00000077585	GPR137B	1	235142505	237221865	3228	10	0.0487318	1.66592e-11	9.79709e-11	EUR Class-OPC
ENSG00000086619	ERO1B	1	235215101	237281958	3252	10	0.0630931	1.53456e-14	1.08795e-13	EUR Class-OPC
ENSG00000116977	LGALS8	1	235518000	237552981	3401	17	0.0118692	0.000977565	0.00299332	EUR Class-OPC
ENSG00000182901	RGS7	1	239775514	242357230	4328	85	0.175375	9.87834e-41	1.89915e-39	EUR Class-OPC
ENSG00000180287	PLD5	1	241082986	243524697	3646	157	0.559705	3.49774e-185	1.20058e-182	EUR Class-OPC
ENSG00000272865	ENSG00000272865	1	241147230	243209129	3259	31	0.43615	2.15496e-125	2.57006e-123	EUR Class-OPC
ENSG00000054282	SDCCAG8	1	242256034	244500091	2628	18	0.165052	3.62533e-38	6.44998e-37	EUR Class-OPC
ENSG00000203666	EFCAB2	1	243969705	246127164	3513	61	0.355273	3.1636e-94	2.12006e-92	EUR Class-OPC
ENSG00000185420	SMYD3	1	244749342	247507312	5278	3	0.03164	6.57437e-08	2.96067e-07	EUR Class-OPC
ENSG00000162852	CNST	1	245566444	247668595	4405	21	0.0681344	9.00727e-16	6.81868e-15	EUR Class-OPC
ENSG00000227953	LINC01341	1	245775880	247792385	4213	13	0.0442821	1.40932e-10	7.80535e-10	EUR Class-OPC
ENSG00000196418	ZNF124	1	246121975	248172020	4150	28	0.107346	1.82389e-24	2.06e-23	EUR Class-OPC
ENSG00000259865	ENSG00000259865	1	246187281	248188526	4072	13	0.0400897	1.06032e-09	5.50625e-09	EUR Class-OPC
ENSG00000227671	ZNF731P	1	246189851	248210856	4121	34	0.0461917	5.98624e-11	3.40519e-10	EUR Class-OPC
ENSG00000162714	ZNF496	1	246297412	248331867	3924	20	0.0646247	4.11317e-15	3.0164e-14	EUR Class-OPC
ENSG00000203663	OR2L2	1	247030070	249042305	3175	125	0.196856	1.87235e-46	4.1958e-45	EUR Class-OPC
ENSG00000198128	OR2L3	1	247046836	249063407	3132	107	0.247012	1.29709e-60	4.21569e-59	EUR Class-OPC
ENSG00000171161	ZNF672	1	247838210	249849517	1362	17	0.0209643	1.22735e-05	4.54419e-05	EUR Class-OPC
ENSG00000232656	IDI2-AS1	10	22630	2045425	2959	13	0.0852354	1.47824e-19	1.36058e-18	EUR Class-OPC
ENSG00000229205	LINC00200	10	159768	2289426	3507	83	0.0971234	3.81096e-22	3.90048e-21	EUR Class-OPC
ENSG00000185736	ADARB2	10	177313	2737525	4433	92	0.176002	5.27053e-41	1.02025e-39	EUR Class-OPC
ENSG00000205696	ADARB2-AS1	10	526637	2556984	3819	29	0.0524943	2.6248e-12	1.62226e-11	EUR Class-OPC
ENSG00000067057	PFKP	10	2066333	4137718	3937	9	0.0705513	2.651e-16	2.07264e-15	EUR Class-OPC
ENSG00000107959	PITRM1	10	2137728	4172841	3796	12	0.0512161	4.8233e-12	2.93464e-11	EUR Class-OPC
ENSG00000165568	AKR1E2	10	3786629	5848062	3809	37	0.109434	1.01472e-25	1.21637e-24	EUR Class-OPC
ENSG00000151631	AKR1C6P	10	3871901	5891975	3808	66	0.0306625	1.06839e-07	4.72221e-07	EUR Class-OPC
ENSG00000187134	AKR1C1	10	3963253	5983283	3834	54	0.329977	1.3185e-85	7.39251e-84	EUR Class-OPC
ENSG00000151632	AKR1C2	10	3987400	6018031	3838	31	0.367132	2.31654e-98	1.73408e-96	EUR Class-OPC
ENSG00000196139	AKR1C3	10	4035354	6107686	3953	100	0.242946	1.08278e-59	3.41659e-58	EUR Class-OPC
ENSG00000173848	NET1	10	4412557	6459056	4074	33	0.0785356	6.06881e-18	5.11416e-17	EUR Class-OPC
ENSG00000057608	GDI2	10	4765223	6842132	4122	26	0.0140143	0.000365649	0.00117056	EUR Class-OPC
ENSG00000170525	PFKFB3	10	5144934	7254644	4106	9	0.0474122	2.80578e-11	1.62761e-10	EUR Class-OPC
ENSG00000065675	PRKCQ	10	5427143	7580301	4079	83	0.0377741	3.57911e-09	1.78107e-08	EUR Class-OPC
ENSG00000237943	PRKCQ-AS1	10	5580419	7616921	3891	1	0.0214794	9.74813e-06	3.63598e-05	EUR Class-OPC
ENSG00000198879	SFMBT2	10	6158624	8411488	4258	88	0.256845	4.06641e-63	1.39918e-61	EUR Class-OPC
ENSG00000165632	TAF3	10	6818505	9016631	4265	25	0.0771473	7.08111e-18	5.92817e-17	EUR Class-OPC
ENSG00000048740	CELF2	10	9798397	12336675	4084	31	0.134984	5.05317e-31	7.18316e-30	EUR Class-OPC
ENSG00000148429	USP6NL	10	10453946	12611754	3554	14	0.0214561	9.23796e-06	3.45393e-05	EUR Class-OPC
ENSG00000065665	SEC61A2	10	11129637	13169961	3427	7	0.0468091	4.17939e-11	2.40362e-10	EUR Class-OPC
ENSG00000151474	FRMD4A	10	12643706	15462142	5179	24	0.03828	2.70053e-09	1.35682e-08	EUR Class-OPC
ENSG00000234091	ENSG00000234091	10	12729383	14756200	3833	26	0.0216884	8.86415e-06	3.31946e-05	EUR Class-OPC
ENSG00000229751	ENSG00000229751	10	12991815	15007526	3667	17	0.0249394	1.83748e-06	7.33794e-06	EUR Class-OPC
ENSG00000065809	FAM107B	10	13518557	15774897	4195	32	0.0173624	6.39409e-05	0.000221472	EUR Class-OPC
ENSG00000077943	ITGA8	10	14513954	16719922	3302	86	0.479903	5.14805e-145	8.72873e-143	EUR Class-OPC
ENSG00000148484	RSU1	10	15590611	17817463	3420	5	0.0360574	7.18662e-09	3.48389e-08	EUR Class-OPC
ENSG00000107611	CUBN	10	15823966	18129811	3697	18	0.0390758	1.86987e-09	9.55161e-09	EUR Class-OPC
ENSG00000107614	TRDMT1	10	16137336	18202054	3693	62	0.0843476	3.16584e-19	2.86698e-18	EUR Class-OPC
ENSG00000165996	HACD1	10	16589032	18617374	3809	3	0.0182899	4.06894e-05	0.000143694	EUR Class-OPC
ENSG00000165995	CACNB2	10	17140424	19543557	4825	45	0.469578	1.34629e-139	1.97357e-137	EUR Class-OPC
ENSG00000235020	ENSG00000235020	10	17206127	19261504	4037	16	0.334223	4.85594e-87	2.8474e-85	EUR Class-OPC
ENSG00000240291	ENSG00000240291	10	17513115	19545651	4036	31	0.157723	1.03331e-36	1.74362e-35	EUR Class-OPC
ENSG00000241058	NSUN6	10	17545561	19659285	4177	4	0.0260882	7.67507e-07	3.16842e-06	EUR Class-OPC
ENSG00000165997	ARL5B	10	17659431	19681639	3975	15	0.023363	3.92556e-06	1.52314e-05	EUR Class-OPC
ENSG00000204740	MALRD1	10	18048801	20790401	5526	75	0.272555	4.62093e-68	1.75758e-66	EUR Class-OPC
ENSG00000233968	ENSG00000233968	10	18710328	20728550	4115	21	0.0813328	1.38374e-18	1.20953e-17	EUR Class-OPC
ENSG00000120594	PLXDC2	10	18816239	21289856	4655	132	0.236148	4.1944e-57	1.24795e-55	EUR Class-OPC
ENSG00000228219	NPM1P30	10	20110682	22113388	2696	29	0.266556	6.80531e-66	2.48112e-64	EUR Class-OPC
ENSG00000150867	PIP4K2A	10	21534854	23714578	2274	25	0.0234823	3.46574e-06	1.34994e-05	EUR Class-OPC
ENSG00000165309	ARMC3	10	21928024	24038523	2484	2	0.0118613	0.00100117	0.00306226	EUR Class-OPC
ENSG00000286924	ENSG00000286924	10	21964926	24133804	2575	15	0.0134476	0.000479713	0.00151742	EUR Class-OPC
ENSG00000120549	KIAA1217	10	22694746	25547848	3936	56	0.0374945	3.10405e-09	1.5507e-08	EUR Class-OPC
ENSG00000099256	PRTFDC1	10	23848614	25952606	3335	22	0.0151827	0.000206531	0.000678933	EUR Class-OPC
ENSG00000151025	GPR158	10	24174802	26602229	4211	12	0.0279767	3.81838e-07	1.61176e-06	EUR Class-OPC
ENSG00000148459	PDSS1	10	25697701	27746798	3837	11	0.0192005	2.83164e-05	0.000101116	EUR Class-OPC
ENSG00000136754	ABI1	10	25746593	27861087	3824	85	0.0478805	2.72138e-11	1.5806e-10	EUR Class-OPC
ENSG00000107890	ANKRD26	10	25973793	28100494	3726	23	0.156779	3.57812e-36	5.95212e-35	EUR Class-OPC
ENSG00000120539	MASTL	10	26154824	28187953	3433	43	0.0736201	6.3102e-17	5.06291e-16	EUR Class-OPC
ENSG00000238021	ODAD2P1	10	26258762	28288824	3463	41	0.109204	3.63226e-25	4.24206e-24	EUR Class-OPC
ENSG00000285737	LINC02680	10	26564430	28594588	3396	72	0.0492179	8.47429e-12	5.07268e-11	EUR Class-OPC
ENSG00000150054	MPP7	10	27050993	29334486	4112	53	0.0610213	3.41254e-14	2.37042e-13	EUR Class-OPC
ENSG00000254635	WAC-AS1	10	27522652	29533066	3542	11	0.0531375	1.92421e-12	1.20139e-11	EUR Class-OPC
ENSG00000224597	SVIL-AS1	10	28409402	30487745	3533	13	0.194578	9.96693e-46	2.1985e-44	EUR Class-OPC
ENSG00000197321	SVIL	10	28457338	30736959	3937	111	0.249415	9.06582e-62	3.01615e-60	EUR Class-OPC
ENSG00000183621	ZNF438	10	29820207	32031937	2953	57	0.0408244	8.41818e-10	4.40569e-09	EUR Class-OPC
ENSG00000287564	ENSG00000287564	10	30033089	32143813	2847	26	0.0807597	1.35183e-18	1.1831e-17	EUR Class-OPC
ENSG00000237797	MACORIS	10	30693084	32707388	2918	19	0.0468097	3.38336e-11	1.95782e-10	EUR Class-OPC
ENSG00000216937	CCDC7	10	31446140	33882874	4045	136	0.248284	1.40266e-60	4.5483e-59	EUR Class-OPC
ENSG00000099250	NRP1	10	32177492	34336262	3701	9	0.0259049	1.07854e-06	4.39058e-06	EUR Class-OPC
ENSG00000095794	CREM	10	34126791	36212958	2560	20	0.110979	3.41802e-25	3.99517e-24	EUR Class-OPC
ENSG00000108100	CCNY	10	34247025	36572669	2949	16	0.0824546	7.83596e-19	6.9443e-18	EUR Class-OPC
ENSG00000271335	CCNY-AS1	10	34314552	36336401	2518	23	0.28374	5.7255e-71	2.32205e-69	EUR Class-OPC
ENSG00000215146	ENSG00000215146	10	41331866	43367974	265	19	0.0224112	5.73756e-06	2.18879e-05	EUR Class-OPC
ENSG00000169826	CSGALNACT2	10	42138445	44185302	1950	20	0.337769	6.94579e-89	4.17727e-87	EUR Class-OPC
ENSG00000107562	CXCL12	10	43370165	45386493	3846	23	0.0269419	6.8259e-07	2.83032e-06	EUR Class-OPC
ENSG00000224812	TMEM72-AS1	10	43793119	45959709	3534	39	0.126327	6.15573e-29	8.20357e-28	EUR Class-OPC
ENSG00000107551	RASSF4	10	43959407	45995891	3199	42	0.160973	3.1381e-37	5.42537e-36	EUR Class-OPC
ENSG00000165507	DEPP1	10	43970981	45978809	3179	15	0.0286311	2.89984e-07	1.23553e-06	EUR Class-OPC
ENSG00000012779	ALOX5	10	44374176	46446119	2370	25	0.0559349	4.96385e-13	3.2103e-12	EUR Class-OPC
ENSG00000165406	MARCHF8	10	44454585	46594906	2187	29	0.0705041	2.68271e-16	2.0951e-15	EUR Class-OPC
ENSG00000172671	ZFAND4	10	44615500	46672780	1870	20	0.0766536	6.73728e-18	5.64704e-17	EUR Class-OPC
ENSG00000172661	WASHC2C	10	44727200	46792964	1668	20	0.0209958	9.06747e-06	3.39199e-05	EUR Class-OPC
ENSG00000239883	PARGP1	10	44854093	46972154	1490	41	0.0189026	3.26991e-05	0.000116059	EUR Class-OPC
ENSG00000231187	ENSG00000231187	10	45580708	47598150	517	63	0.078389	5.14133e-18	4.35081e-17	EUR Class-OPC
ENSG00000265366	GLUD1P2	10	45759019	47786770	330	31	0.0971259	3.14117e-22	3.23141e-21	EUR Class-OPC
ENSG00000204177	BMS1P1	10	45786674	47811989	328	46	0.172413	3.49916e-40	6.60103e-39	EUR Class-OPC
ENSG00000243289	AGAP13P	10	45816516	47832476	317	34	0.0697475	3.24113e-16	2.51585e-15	EUR Class-OPC
ENSG00000204179	PTPN20	10	45911396	48002488	312	21	0.0291808	2.14655e-07	9.23806e-07	EUR Class-OPC
ENSG00000265763	ZNF488	10	46365496	48384293	343	23	0.139983	1.75116e-32	2.60234e-31	EUR Class-OPC
ENSG00000224919	ENSG00000224919	10	46496212	48502195	508	13	0.0463216	5.18685e-11	2.96485e-10	EUR Class-OPC
ENSG00000204172	AGAP9	10	46501854	48523638	556	47	0.154536	4.49764e-36	7.43775e-35	EUR Class-OPC
ENSG00000254929	ENSG00000254929	10	46517816	48553514	599	72	0.133501	1.74149e-30	2.42174e-29	EUR Class-OPC
ENSG00000128805	ARHGAP22	10	47446036	49656265	2442	67	0.0550403	6.88688e-13	4.40942e-12	EUR Class-OPC
ENSG00000165633	VSTM4	10	48014236	50115522	2765	16	0.022728	5.19949e-06	1.99054e-05	EUR Class-OPC
ENSG00000235939	ENSG00000235939	10	48419277	50472903	2970	12	0.0992251	1.35352e-22	1.41938e-21	EUR Class-OPC
ENSG00000197444	OGDHL	10	48734641	50762379	2748	5	0.0184271	4.11184e-05	0.000145027	EUR Class-OPC
ENSG00000285803	ENSG00000285803	10	48981420	50988899	2474	30	0.110308	4.66847e-25	5.42074e-24	EUR Class-OPC
ENSG00000099290	WASHC2A	10	49067888	51133509	2562	7	0.0452904	7.19071e-11	4.07059e-10	EUR Class-OPC
ENSG00000198964	SGMS1	10	49305586	51625163	2874	18	0.0900038	1.3187e-20	1.25903e-19	EUR Class-OPC
ENSG00000226200	SGMS1-AS1	10	49623466	51641451	2422	10	0.0534673	1.68913e-12	1.05885e-11	EUR Class-OPC
ENSG00000204147	ASAH2B	10	49739318	51816495	2529	40	0.0811855	1.17643e-18	1.03474e-17	EUR Class-OPC
ENSG00000234173	ENSG00000234173	10	53486230	55656051	4106	15	0.0146194	0.000262744	0.000853752	EUR Class-OPC
ENSG00000148541	FAM13C	10	58246130	60363181	2858	52	0.188571	3.71645e-44	7.82958e-43	EUR Class-OPC
ENSG00000287969	ENSG00000287969	10	58357007	60364075	2691	29	0.0277768	4.65185e-07	1.95245e-06	EUR Class-OPC
ENSG00000151150	ANK3	10	59026298	61733490	4031	26	0.0792509	4.2747e-18	3.62834e-17	EUR Class-OPC
ENSG00000072422	RHOBTB1	10	59869438	62001440	3421	10	0.0106396	0.00184725	0.00548792	EUR Class-OPC
ENSG00000150347	ARID5B	10	60901684	63096944	3220	20	0.120469	1.64144e-27	2.09049e-26	EUR Class-OPC
ENSG00000182010	RTKN2	10	61183035	63268844	3128	16	0.0444019	1.31355e-10	7.30077e-10	EUR Class-OPC
ENSG00000288011	ENSG00000288011	10	61339553	63375166	3085	125	0.0940017	1.19493e-21	1.19689e-20	EUR Class-OPC
ENSG00000285837	ENSG00000285837	10	61374192	63672011	3424	38	0.262274	7.10933e-65	2.54579e-63	EUR Class-OPC
ENSG00000238280	ENSG00000238280	10	61682652	63805887	3095	36	0.081454	8.5544e-19	7.56669e-18	EUR Class-OPC
ENSG00000171988	JMJD1C	10	62167221	64521850	3110	14	0.037906	3.09602e-09	1.54779e-08	EUR Class-OPC
ENSG00000138346	DNA2	10	67414064	69472121	3129	38	0.0930802	2.732e-21	2.69051e-20	EUR Class-OPC
ENSG00000165730	STOX1	10	67827531	69895432	3582	33	0.238262	8.30841e-58	2.50911e-56	EUR Class-OPC
ENSG00000099282	TSPAN15	10	68451465	70507666	3649	18	0.0254732	1.29412e-06	5.23337e-06	EUR Class-OPC
ENSG00000287306	ENSG00000287306	10	68510166	70544257	3588	133	0.185977	5.49527e-44	1.14616e-42	EUR Class-OPC
ENSG00000224222	LINC02636	10	68994276	71019496	3996	27	0.0241752	2.55293e-06	1.00609e-05	EUR Class-OPC
ENSG00000042286	AIFM2	10	69098223	71132934	4037	34	0.0365611	5.30338e-09	2.60232e-08	EUR Class-OPC
ENSG00000180817	PPA1	10	69202835	71233911	4026	84	0.0763379	1.82538e-17	1.5005e-16	EUR Class-OPC
ENSG00000148730	EIF4EBP2	10	69404145	71428618	4020	4	0.0304842	1.17578e-07	5.16926e-07	EUR Class-OPC
ENSG00000107719	PALD1	10	69478767	71568450	4053	28	0.0907916	3.46541e-21	3.40564e-20	EUR Class-OPC
ENSG00000107736	CDH23	10	70396920	72815947	3666	73	0.0740409	5.07765e-17	4.08564e-16	EUR Class-OPC
ENSG00000107738	VSIR	10	70747556	72773520	3003	11	0.118466	4.32054e-27	5.43854e-26	EUR Class-OPC
ENSG00000122863	CHST3	10	70964395	73013558	2644	7	0.0303792	1.11291e-07	4.90972e-07	EUR Class-OPC
ENSG00000107745	MICU1	10	71367327	73626191	2429	34	0.014338	0.000312244	0.00100739	EUR Class-OPC
ENSG00000182180	MRPS16	10	72248843	74252693	1661	21	0.0108761	0.00164042	0.0048983	EUR Class-OPC
ENSG00000148655	LRMDA	10	74431624	77560168	3569	62	0.464271	1.1579e-138	1.6799e-136	EUR Class-OPC
ENSG00000156113	KCNMA1	10	75869601	78638369	3604	50	0.445305	1.7872e-129	2.24565e-127	EUR Class-OPC
ENSG00000236467	KCNMA1-AS1	10	75888044	77980624	2769	74	0.16098	2.01008e-37	3.5184e-36	EUR Class-OPC
ENSG00000225652	KCNMA1-AS3	10	76350851	78376613	2647	8	0.0626842	1.31198e-14	9.3439e-14	EUR Class-OPC
ENSG00000225484	NUTM2B-AS1	10	78661394	80826594	3569	39	0.3787	1.03821e-102	8.39696e-101	EUR Class-OPC
ENSG00000228570	NUTM2E	10	78826739	80850878	3340	75	0.0689075	6.39516e-16	4.88065e-15	EUR Class-OPC
ENSG00000230091	TMEM254-AS1	10	79046860	81078912	3398	21	0.146153	1.60524e-33	2.47433e-32	EUR Class-OPC
ENSG00000122378	PRXL2A	10	79407829	81437115	3426	14	0.0643712	7.24696e-15	5.22739e-14	EUR Class-OPC
ENSG00000185737	NRG3	10	80875194	83987179	5531	55	0.301142	1.10581e-76	5.08566e-75	EUR Class-OPC
ENSG00000148600	CDHR1	10	83194537	85219621	4033	17	0.087815	3.18488e-20	3.01215e-19	EUR Class-OPC
ENSG00000107771	CCSER2	10	83328586	85518521	4426	54	0.0902249	1.0975e-20	1.05355e-19	EUR Class-OPC
ENSG00000227896	ENSG00000227896	10	85521945	87525101	2498	4	0.0177284	5.9695e-05	0.000207276	EUR Class-OPC
ENSG00000122376	SHLD2	10	86094161	88191465	2499	27	0.0385083	2.31859e-09	1.17288e-08	EUR Class-OPC
ENSG00000223482	NUTM2A-AS1	10	86201647	88342612	2507	72	0.109195	5.12331e-25	5.9293e-24	EUR Class-OPC
ENSG00000198682	PAPSS2	10	86659613	88747705	2226	2	0.0122664	0.000829567	0.0025602	EUR Class-OPC
ENSG00000223820	CFL1P1	10	86817928	88845612	2111	4	0.0225013	5.80777e-06	2.21378e-05	EUR Class-OPC
ENSG00000138134	STAMBPL1	10	87879734	89975153	2925	30	0.0732724	8.65565e-17	6.88976e-16	EUR Class-OPC
ENSG00000107796	ACTA2	10	87935074	89991339	2927	59	0.0625979	1.72824e-14	1.21912e-13	EUR Class-OPC
ENSG00000026103	FAS	10	87990531	90017059	2945	87	0.0483288	1.72777e-11	1.01397e-10	EUR Class-OPC
ENSG00000107798	LIPA	10	88213569	90414557	3261	67	0.154273	1.45473e-35	2.37223e-34	EUR Class-OPC
ENSG00000119917	IFIT3	10	88327307	90377473	3072	43	0.049638	9.67991e-12	5.77226e-11	EUR Class-OPC
ENSG00000185745	IFIT1	10	88392546	90406487	3049	9	0.0469525	4.27689e-11	2.45768e-10	EUR Class-OPC
ENSG00000235100	ENSG00000235100	10	88667181	90701274	3300	39	0.0461357	5.93176e-11	3.37839e-10	EUR Class-OPC
ENSG00000138182	KIF20B	10	88701590	90774939	3338	47	0.04162	4.24498e-10	2.27927e-09	EUR Class-OPC
ENSG00000280560	LINC01374	10	88853595	91225443	3712	32	0.169843	2.20561e-39	4.0416e-38	EUR Class-OPC
ENSG00000148688	RPP30	10	89871952	91908553	2985	14	0.0155952	0.00016421	0.000545159	EUR Class-OPC
ENSG00000180628	PCGF5	10	90163012	92284337	2808	60	0.0655109	3.15978e-15	2.33549e-14	EUR Class-OPC
ENSG00000138160	KIF11	10	91574105	93655395	3131	12	0.0873315	7.25991e-20	6.77511e-19	EUR Class-OPC
ENSG00000138190	EXOC6	10	91826831	94059493	3230	49	0.0135316	0.000459737	0.00145751	EUR Class-OPC
ENSG00000095464	PDE6C	10	92612537	94666010	3001	12	0.0358861	6.81301e-09	3.30961e-08	EUR Class-OPC
ENSG00000148690	FRA10AC1	10	92667883	94702592	2932	57	0.16041	1.3026e-37	2.29144e-36	EUR Class-OPC
ENSG00000108231	LGI1	10	92757840	94806272	2931	30	0.0407125	7.19911e-10	3.79876e-09	EUR Class-OPC
ENSG00000176273	SLC35G1	10	92893973	94956062	2935	8	0.0386758	2.21919e-09	1.12543e-08	EUR Class-OPC
ENSG00000138193	PLCE1	10	92993931	95332823	3434	10	0.0558544	4.82206e-13	3.12291e-12	EUR Class-OPC
ENSG00000173145	NOC3L	10	93333226	95362959	2797	29	0.0551118	5.28955e-13	3.40842e-12	EUR Class-OPC
ENSG00000119969	HELLS	10	93501434	95613905	2939	9	0.0445853	1.31005e-10	7.28422e-10	EUR Class-OPC
ENSG00000095637	SORBS1	10	94311771	96561414	3249	96	0.101581	2.80099e-23	3.02985e-22	EUR Class-OPC
ENSG00000059573	ALDH18A1	10	94605941	96656711	3109	13	0.022079	7.12179e-06	2.69205e-05	EUR Class-OPC
ENSG00000138185	ENTPD1	10	94711779	96877266	3229	34	0.044535	1.24704e-10	6.95584e-10	EUR Class-OPC
ENSG00000226688	ENTPD1-AS1	10	94732976	97090250	3340	52	0.235844	6.83021e-57	2.01091e-55	EUR Class-OPC
ENSG00000270099	ENSG00000270099	10	94860548	96924844	3088	17	0.0583929	1.47688e-13	9.91612e-13	EUR Class-OPC
ENSG00000188649	CC2D2B	10	94907603	97033745	3071	49	0.142508	2.11639e-33	3.25153e-32	EUR Class-OPC
ENSG00000107443	CCNJ	10	95043394	97060870	2858	4	0.0113332	0.00127848	0.00386012	EUR Class-OPC
ENSG00000177853	ZNF518A	10	95129715	97205288	2949	14	0.010556	0.00194806	0.00576793	EUR Class-OPC
ENSG00000077147	TM9SF3	10	95518110	97587452	2854	28	0.0861646	9.56674e-20	8.87494e-19	EUR Class-OPC
ENSG00000187122	SLIT1	10	95998038	98185959	2690	12	0.123236	9.99378e-29	1.31688e-27	EUR Class-OPC
ENSG00000107521	HPS1	10	97416198	99446935	2383	11	0.0130859	0.000554062	0.00174164	EUR Class-OPC
ENSG00000285932	ENSG00000285932	10	98651595	100732112	2441	22	0.185147	1.16635e-43	2.41738e-42	EUR Class-OPC
ENSG00000198018	ENTPD7	10	98659509	100711241	2409	10	0.0309904	8.20536e-08	3.66817e-07	EUR Class-OPC
ENSG00000107554	DNMBP	10	98875577	101009947	2507	30	0.0131889	0.0005512	0.00173341	EUR Class-OPC
ENSG00000095485	CWF19L1	10	99232298	101267680	2564	7	0.0726726	8.25166e-17	6.57563e-16	EUR Class-OPC
ENSG00000196072	BLOC1S2	10	99273280	101286680	2572	9	0.0109232	0.00158889	0.0047545	EUR Class-OPC
ENSG00000255339	ENSG00000255339	10	99505628	101529881	2582	10	0.013365	0.00050588	0.0015966	EUR Class-OPC
ENSG00000119906	SLF2	10	99912963	101965134	2363	35	0.186513	1.82198e-44	3.88496e-43	EUR Class-OPC
ENSG00000095539	SEMA4G	10	99969518	101985871	2298	16	0.0239339	2.80096e-06	1.10014e-05	EUR Class-OPC
ENSG00000166167	BTRC	10	100354033	102557321	2280	23	0.0748072	4.30433e-17	3.48532e-16	EUR Class-OPC
ENSG00000138111	MFSD13A	10	101461395	103477045	1975	41	0.0641766	4.99324e-15	3.64282e-14	EUR Class-OPC
ENSG00000138175	ARL3	10	101673731	103714397	2064	12	0.0120142	0.000956948	0.00293401	EUR Class-OPC
ENSG00000156398	SFXN2	10	101714538	103743492	2082	34	0.0199064	1.88634e-05	6.86664e-05	EUR Class-OPC
ENSG00000166272	WBP1L	10	101743948	103834516	2219	5	0.0167715	9.15321e-05	0.000312426	EUR Class-OPC
ENSG00000286575	ENSG00000286575	10	101898649	103918335	2249	9	0.0179236	5.43071e-05	0.000189174	EUR Class-OPC
ENSG00000107960	STN1	10	102877569	104918184	2519	26	0.0108794	0.00155394	0.00465786	EUR Class-OPC
ENSG00000065613	SLK	10	102967140	105029233	2609	22	0.139284	5.50372e-32	8.05134e-31	EUR Class-OPC
ENSG00000065621	GSTO2	10	103268873	105304950	2690	18	0.354634	5.47627e-94	3.61819e-92	EUR Class-OPC
ENSG00000287047	ENSG00000287047	10	105648899	107676780	2951	15	0.0343135	1.58687e-08	7.4789e-08	EUR Class-OPC
ENSG00000203876	ADD3-AS1	10	108940104	111008381	2685	13	0.0400301	8.7645e-10	4.58013e-09	EUR Class-OPC
ENSG00000119950	MXI1	10	109207605	111287365	2743	4	0.0384233	2.29557e-09	1.16207e-08	EUR Class-OPC
ENSG00000023041	ZDHHC6	10	111424428	113447572	2572	14	0.0146729	0.000238259	0.000778142	EUR Class-OPC
ENSG00000165816	VWA2	10	113239254	115294489	2819	9	0.0104239	0.00213251	0.00627316	EUR Class-OPC
ENSG00000099204	ABLIM1	10	113431113	115768061	3146	51	0.258263	4.45001e-64	1.57349e-62	EUR Class-OPC
ENSG00000151892	GFRA1	10	115056925	117276803	2488	23	0.011725	0.00112789	0.00342974	EUR Class-OPC
ENSG00000165868	HSPA12A	10	115671192	117850251	2562	13	0.0587287	1.0839e-13	7.33353e-13	EUR Class-OPC
ENSG00000229847	EMX2OS	10	116473215	118545068	2486	68	0.0596652	7.19248e-14	4.90406e-13	EUR Class-OPC
ENSG00000151893	CACUL1	10	117674167	119755249	2911	9	0.0302798	1.33076e-07	5.8342e-07	EUR Class-OPC
ENSG00000229272	ENSG00000229272	10	117784563	120029544	3214	31	0.0785545	4.92355e-18	4.16902e-17	EUR Class-OPC
ENSG00000119979	DENND10	10	118104086	120137984	3088	4	0.0204246	1.58252e-05	5.79366e-05	EUR Class-OPC
ENSG00000183605	SFXN4	10	118140767	120165714	3054	7	0.345236	1.6043e-90	1.00343e-88	EUR Class-OPC
ENSG00000177234	LINC01561	10	119597949	121600124	3207	62	0.0678143	1.33866e-15	1.00528e-14	EUR Class-OPC
ENSG00000274461	ENSG00000274461	10	119608580	121825317	3590	60	0.126484	6.59604e-29	8.76544e-28	EUR Class-OPC
ENSG00000227165	WDR11-AS1	10	119759898	121851457	3384	39	0.10081	4.80372e-23	5.12531e-22	EUR Class-OPC
ENSG00000120008	WDR11	10	119851305	121909524	3388	64	0.150654	8.124e-35	1.29625e-33	EUR Class-OPC
ENSG00000271670	ENSG00000271670	10	119879256	121880667	3268	27	0.108481	9.29784e-25	1.06381e-23	EUR Class-OPC
ENSG00000226864	ATE1-AS1	10	120928312	122951965	3318	89	0.449072	1.23278e-130	1.59164e-128	EUR Class-OPC
ENSG00000166033	HTRA1	10	121458551	123514907	3484	18	0.180061	3.00233e-42	5.95935e-41	EUR Class-OPC
ENSG00000182022	CHST15	10	123007668	125093598	3492	12	0.0481041	2.31608e-11	1.35134e-10	EUR Class-OPC
ENSG00000065154	OAT	10	123397303	125418976	3306	22	0.04004	8.02965e-10	4.21018e-09	EUR Class-OPC
ENSG00000107902	LHPP	10	123461823	125617888	3570	61	0.139352	2.61655e-32	3.86794e-31	EUR Class-OPC
ENSG00000175029	CTBP2	10	123984317	126161170	3251	34	0.0370904	4.53916e-09	2.24691e-08	EUR Class-OPC
ENSG00000154485	MMP21	10	124753580	126775821	2966	68	0.0173236	6.86354e-05	0.000237265	EUR Class-OPC
ENSG00000148848	ADAM12	10	125012381	127388477	3658	80	0.256374	5.47204e-63	1.87368e-61	EUR Class-OPC
ENSG00000287609	ENSG00000287609	10	125393489	127398789	3138	44	0.0307538	1.07055e-07	4.73024e-07	EUR Class-OPC
ENSG00000235180	LINC00601	10	125413869	127421879	3161	76	0.0934948	2.57835e-21	2.54632e-20	EUR Class-OPC
ENSG00000154493	C10orf90	10	125424997	127798708	4009	78	0.217408	4.47464e-52	1.16184e-50	EUR Class-OPC
ENSG00000287326	ENSG00000287326	10	125425930	127460957	3215	46	0.0244228	2.153e-06	8.55182e-06	EUR Class-OPC
ENSG00000132334	PTPRE	10	126907103	129085855	4188	38	0.0266458	7.75368e-07	3.19805e-06	EUR Class-OPC
ENSG00000170430	MGMT	10	128467190	130770983	4050	123	0.202901	2.58073e-48	6.02299e-47	EUR Class-OPC
ENSG00000283141	LINC02666	10	128784983	130806971	3695	27	0.0655337	3.72744e-15	2.74066e-14	EUR Class-OPC
ENSG00000236303	LINC02646	10	129213488	131483193	4830	17	0.0312419	8.43023e-08	3.76392e-07	EUR Class-OPC
ENSG00000188385	JAKMIP3	10	131036336	133184858	4423	121	0.246548	8.34118e-60	2.64382e-58	EUR Class-OPC
ENSG00000165752	STK32C	10	131207492	133331847	4174	22	0.0487426	1.34561e-11	7.94994e-11	EUR Class-OPC
ENSG00000068383	INPP5A	10	131537787	133783480	3721	11	0.0972639	3.63618e-22	3.72973e-21	EUR Class-OPC
ENSG00000171798	KNDC1	10	132160219	134226412	2505	18	0.0874513	6.41948e-20	6.00274e-19	EUR Class-OPC
ENSG00000214279	SCART1	10	132453928	134523558	1946	26	0.114478	4.67208e-26	5.65836e-25	EUR Class-OPC
ENSG00000130649	CYP2E1	10	132520406	134561220	1808	16	0.010759	0.00178606	0.00531401	EUR Class-OPC
ENSG00000171772	SYCE1	10	132553901	134569835	1766	43	0.0447707	8.00353e-11	4.52163e-10	EUR Class-OPC
ENSG00000288107	ENSG00000288107	10	132565797	134629507	1752	17	0.0554662	6.51922e-13	4.18545e-12	EUR Class-OPC
ENSG00000142082	SIRT3	11	0	1236931	1720	55	0.0451047	9.70074e-11	5.44767e-10	EUR Class-OPC
ENSG00000185627	PSMD13	11	0	1252984	1740	27	0.173534	3.0738e-41	5.96656e-40	EUR Class-OPC
ENSG00000142089	IFITM3	11	0	1329475	1871	82	0.0648714	5.20003e-15	3.79171e-14	EUR Class-OPC
ENSG00000182272	B4GALNT4	11	0	1382117	2016	58	0.0406259	8.46202e-10	4.42699e-09	EUR Class-OPC
ENSG00000174915	PTDSS2	11	0	1491399	2252	12	0.0478643	2.61743e-11	1.52085e-10	EUR Class-OPC
ENSG00000023191	RNH1	11	0	1507300	2279	32	0.0440133	1.43644e-10	7.95242e-10	EUR Class-OPC
ENSG00000177030	DEAF1	11	0	1707118	2761	12	0.0384074	2.36418e-09	1.19422e-08	EUR Class-OPC
ENSG00000255158	ENSG00000255158	11	0	1678391	2698	9	0.0685332	9.58274e-16	7.24653e-15	EUR Class-OPC
ENSG00000255284	ENSG00000255284	11	0	1784297	2876	27	0.244405	1.01827e-59	3.22026e-58	EUR Class-OPC
ENSG00000238184	CD81-AS1	11	1328749	3377992	3238	8	0.0111678	0.00146841	0.00441089	EUR Class-OPC
ENSG00000053918	KCNQ1	11	1444684	3849105	3360	15	0.0826191	7.01448e-19	6.23593e-18	EUR Class-OPC
ENSG00000269821	KCNQ1OT1	11	1608328	3699994	2897	20	0.0771289	1.26997e-17	1.05317e-16	EUR Class-OPC
ENSG00000205531	NAP1L4	11	1944431	3992377	2593	27	0.0419957	4.31174e-10	2.31246e-09	EUR Class-OPC
ENSG00000005801	ZNF195	11	2339261	4379222	2383	42	0.0810949	1.46739e-18	1.28026e-17	EUR Class-OPC
ENSG00000110713	NUP98	11	2671083	4797792	2978	21	0.0176862	5.77674e-05	0.000200731	EUR Class-OPC
ENSG00000148985	PGAP2	11	2797724	4826371	2932	19	0.0142983	0.000306985	0.000990871	EUR Class-OPC
ENSG00000167323	STIM1	11	2854527	5093210	3400	23	0.109499	3.00952e-25	3.52647e-24	EUR Class-OPC
ENSG00000167325	RRM1	11	3094707	5138932	3100	9	0.0115743	0.00120017	0.00363695	EUR Class-OPC
ENSG00000239920	ENSG00000239920	11	4254392	6678434	4685	33	0.221261	3.41986e-53	9.18467e-52	EUR Class-OPC
ENSG00000283977	ENSG00000283977	11	5481485	7508978	3722	20	0.0113013	0.00138029	0.00415326	EUR Class-OPC
ENSG00000179532	DNHD1	11	5497260	7593758	3859	27	0.0446923	1.08791e-10	6.08998e-10	EUR Class-OPC
ENSG00000283415	ENSG00000283415	11	5821942	7926878	3694	8	0.130394	7.93366e-30	1.08188e-28	EUR Class-OPC
ENSG00000251364	ENSG00000251364	11	6418826	8513644	3595	3	0.0241564	2.50258e-06	9.88426e-06	EUR Class-OPC
ENSG00000183801	OLFML1	11	6485388	8511377	3554	14	0.0311732	8.67258e-08	3.86599e-07	EUR Class-OPC
ENSG00000166387	PPFIBP2	11	6513298	8657127	3690	45	0.173237	2.12079e-40	4.03868e-39	EUR Class-OPC
ENSG00000166402	TUB	11	7019244	9106243	3471	31	0.0119964	0.000937587	0.00287716	EUR Class-OPC
ENSG00000166405	RIC3	11	7106056	9169055	3376	32	0.0558535	4.70783e-13	3.05315e-12	EUR Class-OPC
ENSG00000130413	STK33	11	7391868	9594289	3428	41	0.474729	1.43979e-141	2.17872e-139	EUR Class-OPC
ENSG00000166436	TRIM66	11	7612037	9682694	3016	41	0.24955	5.0863e-61	1.66464e-59	EUR Class-OPC
ENSG00000166444	DENND2B	11	7693351	9910951	3269	46	0.109685	4.23708e-25	4.93205e-24	EUR Class-OPC
ENSG00000255159	ENSG00000255159	11	7768778	9810231	2940	46	0.0502786	6.99717e-12	4.21538e-11	EUR Class-OPC
ENSG00000175348	TMEM9B	11	7947202	9965011	2882	22	0.0148861	0.000220922	0.000724378	EUR Class-OPC
ENSG00000254860	TMEM9B-AS1	11	7964510	9977527	2877	22	0.454497	1.01584e-133	1.37461e-131	EUR Class-OPC
ENSG00000253973	ENSG00000253973	11	8004093	10067776	2964	42	0.0307476	1.04714e-07	4.63411e-07	EUR Class-OPC
ENSG00000175356	SCUBE2	11	8019476	10138114	3062	62	0.079296	3.97929e-18	3.38372e-17	EUR Class-OPC
ENSG00000254397	ENSG00000254397	11	8430356	10433486	2879	11	0.0350986	1.24432e-08	5.918e-08	EUR Class-OPC
ENSG00000166478	ZNF143	11	8460319	10528524	3013	17	0.0238544	2.82641e-06	1.1089e-05	EUR Class-OPC
ENSG00000166483	WEE1	11	8573670	10593457	2988	36	0.043834	1.88511e-10	1.03833e-09	EUR Class-OPC
ENSG00000254865	ENSG00000254865	11	9149192	11165109	3207	8	0.0169164	8.82148e-05	0.000301322	EUR Class-OPC
ENSG00000110321	EIF4G2	11	9797050	11808940	3657	42	0.0293432	2.06373e-07	8.89251e-07	EUR Class-OPC
ENSG00000246308	ENSG00000246308	11	9809204	11822931	3661	13	0.0134047	0.000491638	0.00155339	EUR Class-OPC
ENSG00000236287	ZBED5	11	9812074	11858796	3725	20	0.0833861	3.8142e-19	3.42986e-18	EUR Class-OPC
ENSG00000050165	DKK3	11	10956207	13009769	3515	10	0.0220548	7.32199e-06	2.76105e-05	EUR Class-OPC
ENSG00000197702	PARVA	11	11377563	13535356	3512	53	0.0515521	3.75747e-12	2.29908e-11	EUR Class-OPC
ENSG00000262655	SPON1	11	12962723	15268133	3043	18	0.0199442	1.99454e-05	7.23807e-05	EUR Class-OPC
ENSG00000254418	SPON1-AS1	11	13262846	15273691	2324	15	0.0379822	3.06654e-09	1.5336e-08	EUR Class-OPC
ENSG00000133818	RRAS2	11	13277922	15364506	2447	41	0.0513346	4.79184e-12	2.91676e-11	EUR Class-OPC
ENSG00000166689	PLEKHA7	11	15777297	18014414	2609	16	0.0121851	0.000898773	0.00276287	EUR Class-OPC
ENSG00000187486	KCNJ11	11	16365172	18389331	2516	23	0.010789	0.00172763	0.00514886	EUR Class-OPC
ENSG00000006071	ABCC8	11	16392498	18476894	2644	11	0.0599209	4.39868e-14	3.03444e-13	EUR Class-OPC
ENSG00000166788	SAAL1	11	17069935	19106087	2879	61	0.0935579	2.51991e-21	2.49036e-20	EUR Class-OPC
ENSG00000110786	PTPN5	11	17727928	19792721	2900	28	0.0424722	3.72019e-10	2.00976e-09	EUR Class-OPC
ENSG00000177054	ZDHHC13	11	18117099	20176422	3094	15	0.101865	1.57508e-23	1.72365e-22	EUR Class-OPC
ENSG00000166833	NAV2	11	18350724	21121601	4458	41	0.0946255	7.19602e-22	7.28034e-21	EUR Class-OPC
ENSG00000254622	NAV2-AS4	11	18510890	20519896	3084	24	0.0298565	1.51331e-07	6.5955e-07	EUR Class-OPC
ENSG00000109854	HTATIP2	11	19363685	21383782	3308	44	0.163108	2.37436e-38	4.24579e-37	EUR Class-OPC
ENSG00000165973	NELL1	11	19669551	22575686	4775	14	0.389612	2.13657e-107	1.91516e-105	EUR Class-OPC
ENSG00000171714	ANO5	11	20782659	23283567	4192	44	0.0373706	4.10692e-09	2.0351e-08	EUR Class-OPC
ENSG00000198168	SVIP	11	21813799	23830299	3565	51	0.0620164	2.04107e-14	1.43262e-13	EUR Class-OPC
ENSG00000187398	LUZP2	11	23496970	26082638	5460	59	0.0346509	1.5629e-08	7.37336e-08	EUR Class-OPC
ENSG00000134343	ANO3	11	25188842	27663289	4966	29	0.231259	6.77751e-56	1.94653e-54	EUR Class-OPC
ENSG00000176971	FIBIN	11	25994112	27997087	3442	11	0.0206217	1.34852e-05	4.96929e-05	EUR Class-OPC
ENSG00000169519	METTL15	11	27108248	29527041	2755	31	0.0445665	1.36751e-10	7.57974e-10	EUR Class-OPC
ENSG00000254530	LINC02755	11	28335878	30989328	3295	19	0.0963416	3.86339e-22	3.9484e-21	EUR Class-OPC
ENSG00000254532	ENSG00000254532	11	29044053	31322988	2590	21	0.527798	4.07073e-168	1.00504e-165	EUR Class-OPC
ENSG00000152219	ARL14EP	11	29323104	31338223	2246	22	0.208321	1.50454e-49	3.61938e-48	EUR Class-OPC
ENSG00000170946	DNAJC24	11	30369840	32432835	2102	23	0.0793738	3.84287e-18	3.27365e-17	EUR Class-OPC
ENSG00000121690	DEPDC7	11	32015876	34033582	2477	22	0.0253359	1.45758e-06	5.8775e-06	EUR Class-OPC
ENSG00000110427	KIAA1549L	11	32376108	34674102	2826	35	0.226035	3.5103e-54	9.62973e-53	EUR Class-OPC
ENSG00000110429	FBXO3	11	32740939	34774543	2348	51	0.0308607	8.89236e-08	3.96145e-07	EUR Class-OPC
ENSG00000135363	LMO2	11	32858576	34892076	2412	26	0.0794278	2.80291e-18	2.40855e-17	EUR Class-OPC
ENSG00000121691	CAT	11	33438934	35472060	2718	37	0.0419971	3.06578e-10	1.66518e-09	EUR Class-OPC
ENSG00000149089	APIP	11	33853094	35916379	2848	36	0.714646	8.21138e-303	2.88897e-299	EUR Class-OPC
ENSG00000149090	PAMR1	11	34431823	36530300	3098	12	0.0829617	4.37718e-19	3.91608e-18	EUR Class-OPC
ENSG00000166326	TRIM44	11	34662775	36818007	3309	21	0.382328	1.11191e-104	9.42649e-103	EUR Class-OPC
ENSG00000285705	ENSG00000285705	11	34824192	36838523	3105	27	0.227866	1.20783e-54	3.37258e-53	EUR Class-OPC
ENSG00000254919	ENSG00000254919	11	34915051	36918739	2924	4	0.368917	1.2644e-100	9.72343e-99	EUR Class-OPC
ENSG00000179241	LDLRAD3	11	34943981	37232136	3271	16	0.289126	5.59168e-73	2.39185e-71	EUR Class-OPC
ENSG00000135362	PRR5L	11	35296288	37465204	3024	23	0.0874973	5.39782e-20	5.06761e-19	EUR Class-OPC
ENSG00000166352	IFTAP	11	35594369	37675695	3083	47	0.0154876	0.000173098	0.000573718	EUR Class-OPC
ENSG00000255300	LINC02745	11	40993381	43163851	3159	35	0.0192593	2.85273e-05	0.000101817	EUR Class-OPC
ENSG00000255109	LINC02740	11	41183292	43253721	3065	138	0.0470432	2.78514e-11	1.61697e-10	EUR Class-OPC
ENSG00000251557	HNRNPKP3	11	42120762	44269393	2986	54	0.100922	6.01693e-23	6.39067e-22	EUR Class-OPC
ENSG00000149084	HSD17B12	11	42680680	44856617	3353	6	0.0266736	7.72992e-07	3.18919e-06	EUR Class-OPC
ENSG00000246250	ENSG00000246250	11	42827517	44880726	3180	89	0.0559107	3.62878e-13	2.37635e-12	EUR Class-OPC
ENSG00000110455	ACCS	11	43065925	45084237	3039	46	0.0627248	1.61137e-14	1.14068e-13	EUR Class-OPC
ENSG00000151348	EXT2	11	43095648	45251962	3216	18	0.09715	2.19158e-22	2.27449e-21	EUR Class-OPC
ENSG00000085117	CD82	11	43564427	45620358	3097	42	0.240174	2.28842e-58	6.98588e-57	EUR Class-OPC
ENSG00000121671	CRY2	11	44847118	46883248	2348	38	0.0563119	2.87624e-13	1.90213e-12	EUR Class-OPC
ENSG00000175220	ARHGAP1	11	45677080	47700619	1822	11	0.0529037	1.77754e-12	1.11327e-11	EUR Class-OPC
ENSG00000149179	C11orf49	11	45936689	48164385	1947	23	0.0118054	0.00105904	0.00323226	EUR Class-OPC
ENSG00000172247	C1QTNF4	11	46589667	48594411	2074	14	0.138311	7.93204e-32	1.15437e-30	EUR Class-OPC
ENSG00000109919	MTCH2	11	46617315	48642607	2143	23	0.202556	4.25625e-48	9.81939e-47	EUR Class-OPC
ENSG00000109920	FNBP4	11	46716494	48767443	2283	16	0.0224594	5.14525e-06	1.97193e-05	EUR Class-OPC
ENSG00000030066	NUP160	11	46778087	48848555	2315	16	0.0319304	5.33587e-08	2.41608e-07	EUR Class-OPC
ENSG00000149177	PTPRJ	11	46980558	49170841	2567	67	0.371218	1.4085e-100	1.07727e-98	EUR Class-OPC
ENSG00000156689	GLYATL2	11	57834065	59904215	2938	3	0.0175016	6.11586e-05	0.000212096	EUR Class-OPC
ENSG00000166801	FAM111A	11	58142748	60155039	2730	12	0.0253041	1.47766e-06	5.95678e-06	EUR Class-OPC
ENSG00000110042	DTX4	11	58171430	60208588	2755	23	0.0271408	4.29633e-07	1.80646e-06	EUR Class-OPC
ENSG00000166900	STX3	11	58713456	60805882	2744	33	0.0349857	1.09209e-08	5.22046e-08	EUR Class-OPC
ENSG00000006118	TMEM132A	11	59924460	61937159	2411	12	0.0276828	3.72283e-07	1.5719e-06	EUR Class-OPC
ENSG00000134824	FADS2	11	60792980	62867354	2453	14	0.0899722	1.38237e-20	1.31714e-19	EUR Class-OPC
ENSG00000221968	FADS3	11	60873519	62892051	2300	22	0.0668745	1.92921e-15	1.44031e-14	EUR Class-OPC
ENSG00000167995	BEST1	11	60950063	62965515	2294	28	0.0907584	1.30333e-20	1.24689e-19	EUR Class-OPC
ENSG00000162174	ASRGL1	11	61337448	63393412	2488	22	0.0880648	3.07191e-20	2.90726e-19	EUR Class-OPC
ENSG00000176485	PLAAT3	11	62573195	64616883	2054	34	0.0794288	2.66877e-18	2.30132e-17	EUR Class-OPC
ENSG00000168439	STIP1	11	63185272	65204543	1915	21	0.012764	0.000651032	0.00203058	EUR Class-OPC
ENSG00000173511	VEGFB	11	63234584	65239264	1886	14	0.0872289	7.64049e-20	7.11613e-19	EUR Class-OPC
ENSG00000173113	TRMT112	11	63316460	65317559	1842	22	0.0114555	0.00129501	0.0039067	EUR Class-OPC
ENSG00000255557	ENSG00000255557	11	64745729	66771585	1837	18	0.175707	2.54621e-41	4.94928e-40	EUR Class-OPC
ENSG00000254470	AP5B1	11	64773898	66780976	1824	3	0.0171228	7.56237e-05	0.000260272	EUR Class-OPC
ENSG00000172638	EFEMP2	11	64866441	66873592	1781	7	0.0198769	1.89319e-05	6.88982e-05	EUR Class-OPC
ENSG00000087365	SF3B2	11	65050729	67069308	1765	51	0.0147348	0.000221848	0.000727245	EUR Class-OPC
ENSG00000175115	PACS1	11	65070272	67244744	1810	15	0.0370201	5.07138e-09	2.49806e-08	EUR Class-OPC
ENSG00000174669	SLC29A2	11	65362521	67372214	1660	19	0.0113972	0.00132299	0.00398681	EUR Class-OPC
ENSG00000173715	C11orf80	11	65744451	67843516	1879	14	0.0435535	1.94644e-10	1.07127e-09	EUR Class-OPC
ENSG00000173599	PC	11	65848417	67958386	1815	10	0.0204293	1.53283e-05	5.6176e-05	EUR Class-OPC
ENSG00000084207	GSTP1	11	66583742	68586656	1736	4	0.0224778	5.57243e-06	2.12869e-05	EUR Class-OPC
ENSG00000167792	NDUFV1	11	66605653	68612554	1751	82	0.0308528	8.51214e-08	3.79687e-07	EUR Class-OPC
ENSG00000110721	CHKA	11	67052859	69121444	2204	30	0.053058	1.84863e-12	1.15523e-11	EUR Class-OPC
ENSG00000171067	C11orf24	11	67261338	69272001	2377	11	0.101279	2.10438e-23	2.29573e-22	EUR Class-OPC
ENSG00000197345	MRPL21	11	67891276	69903835	2727	15	0.0281344	3.68955e-07	1.55832e-06	EUR Class-OPC
ENSG00000132740	IGHMBP2	11	67903863	69940602	2762	18	0.0791214	3.58859e-18	3.06074e-17	EUR Class-OPC
ENSG00000287725	ENSG00000287725	11	68072915	70162440	3249	79	0.359261	1.75318e-96	1.23362e-94	EUR Class-OPC
ENSG00000261070	ENSG00000261070	11	68147228	70171564	3212	61	0.341	9.5872e-91	6.02324e-89	EUR Class-OPC
ENSG00000110092	CCND1	11	68641156	70654474	3253	11	0.0123606	0.000796594	0.00246492	EUR Class-OPC
ENSG00000131626	PPFIA1	11	69270690	71385312	3235	13	0.149802	1.2442e-34	1.9785e-33	EUR Class-OPC
ENSG00000254604	ENSG00000254604	11	69282367	71363368	3176	35	0.0668476	2.1711e-15	1.61918e-14	EUR Class-OPC
ENSG00000162105	SHANK2	11	69467854	72252577	4024	53	0.120917	1.45789e-27	1.86179e-26	EUR Class-OPC
ENSG00000226627	SHANK2-AS1	11	69626441	71635658	3076	29	0.0664304	2.49492e-15	1.85087e-14	EUR Class-OPC
ENSG00000172893	DHCR7	11	70428193	72452868	2603	24	0.474969	9.71574e-144	1.60858e-141	EUR Class-OPC
ENSG00000172890	NADSYN1	11	70453109	72524107	2697	12	0.0535457	1.257e-12	7.93976e-12	EUR Class-OPC
ENSG00000254469	ENSG00000254469	11	70865504	72928654	2617	42	0.0131006	0.000530788	0.0016729	EUR Class-OPC
ENSG00000186642	PDE2A	11	71576141	73674591	2215	16	0.101866	2.3552e-23	2.56538e-22	EUR Class-OPC
ENSG00000021300	PLEKHB1	11	72646178	74662819	2332	13	0.0435115	2.27337e-10	1.24487e-09	EUR Class-OPC
ENSG00000175575	PAAF1	11	72876699	74931114	2357	18	0.0369236	5.31955e-09	2.60934e-08	EUR Class-OPC
ENSG00000077514	POLD3	11	73493851	75669117	2796	6	0.0319136	6.44075e-08	2.90236e-07	EUR Class-OPC
ENSG00000166439	RNF169	11	73748849	75842413	2699	33	0.284709	3.09712e-71	1.27444e-69	EUR Class-OPC
ENSG00000166435	XRRA1	11	73807739	75949200	2695	20	0.664696	1.36798e-256	1.75014e-253	EUR Class-OPC
ENSG00000241170	ENSG00000241170	11	73876286	75920022	2538	60	0.403357	8.28496e-112	7.77295e-110	EUR Class-OPC
ENSG00000158636	EMSY	11	75444923	77553025	2765	32	0.033857	2.0918e-08	9.78652e-08	EUR Class-OPC
ENSG00000078124	ACER3	11	75860859	78026797	2706	24	0.138464	2.03271e-32	3.0112e-31	EUR Class-OPC
ENSG00000254988	ENSG00000254988	11	75955417	77978619	2575	14	0.0490365	1.36627e-11	8.06862e-11	EUR Class-OPC
ENSG00000137474	MYO7A	11	76128246	78215241	2864	27	0.032982	3.57908e-08	1.64227e-07	EUR Class-OPC
ENSG00000149269	PAK1	11	76322017	78474635	2743	24	0.292272	5.4333e-74	2.38202e-72	EUR Class-OPC
ENSG00000074201	CLNS1A	11	76514936	78637794	2647	63	0.0608741	3.84528e-14	2.6605e-13	EUR Class-OPC
ENSG00000178301	AQP11	11	76589391	78610356	2544	37	0.0123164	0.000762196	0.00236212	EUR Class-OPC
ENSG00000048649	RSF1	11	76660009	78820869	2628	11	0.0135006	0.000470973	0.00149044	EUR Class-OPC
ENSG00000254459	ENSG00000254459	11	76829654	78872262	2450	36	0.0942201	1.78511e-21	1.77791e-20	EUR Class-OPC
ENSG00000159063	ALG8	11	77095244	79139660	2420	52	0.124753	1.60957e-28	2.11301e-27	EUR Class-OPC
ENSG00000137513	NARS2	11	77435968	79574874	2645	18	0.138552	8.99831e-32	1.3055e-30	EUR Class-OPC
ENSG00000255178	LINC02720	11	79751200	81762826	3325	16	0.021624	8.22863e-06	3.09134e-05	EUR Class-OPC
ENSG00000287912	ENSG00000287912	11	80175201	82431520	4010	55	0.10224	2.5377e-23	2.75755e-22	EUR Class-OPC
ENSG00000245832	MIR4300HG	11	80821272	83718299	4874	47	0.715201	4.00011e-304	1.87645e-300	EUR Class-OPC
ENSG00000246067	RAB30-DT	11	82072052	84107789	3156	48	0.0775734	6.50786e-18	5.46451e-17	EUR Class-OPC
ENSG00000255503	ENSG00000255503	11	82072402	84097196	3146	5	0.0325401	4.21655e-08	1.92723e-07	EUR Class-OPC
ENSG00000137494	ANKRD42	11	82193712	84260694	3239	13	0.184111	1.49081e-43	3.07628e-42	EUR Class-OPC
ENSG00000137500	CCDC90B	11	82259097	84286407	3127	61	0.161402	2.61508e-37	4.56602e-36	EUR Class-OPC
ENSG00000255234	ENSG00000255234	11	82286120	84423516	3227	16	0.0117134	0.00108524	0.0033072	EUR Class-OPC
ENSG00000150672	DLG2	11	82455012	86627922	5953	38	0.0870629	7.36464e-20	6.8683e-19	EUR Class-OPC
ENSG00000254787	ENSG00000254787	11	83720826	85800701	2848	13	0.0359923	8.62135e-09	4.15793e-08	EUR Class-OPC
ENSG00000137501	SYTL2	11	84694224	86811159	2980	9	0.0433284	2.48341e-10	1.35671e-09	EUR Class-OPC
ENSG00000074266	EED	11	85244753	87278813	3217	33	0.0418993	4.51887e-10	2.41986e-09	EUR Class-OPC
ENSG00000254731	ENSG00000254731	11	85703099	87714092	3569	22	0.127915	2.07646e-29	2.79102e-28	EUR Class-OPC
ENSG00000255250	ENSG00000255250	11	85727355	87765467	3620	26	0.160429	1.8633e-37	3.2696e-36	EUR Class-OPC
ENSG00000150687	PRSS23	11	85791059	87952910	3848	68	0.117829	5.72262e-27	7.17775e-26	EUR Class-OPC
ENSG00000166575	TMEM135	11	86037844	88328824	3774	4	0.0127032	0.000696768	0.00216794	EUR Class-OPC
ENSG00000165323	FAT3	11	91224818	93896473	3926	46	0.181478	5.24098e-43	1.06584e-41	EUR Class-OPC
ENSG00000180773	SLC36A4	11	92144174	94197991	2877	31	0.0300609	1.36152e-07	5.96532e-07	EUR Class-OPC
ENSG00000166002	SMCO4	11	92478472	94543391	3006	59	0.100096	8.87346e-23	9.36806e-22	EUR Class-OPC
ENSG00000214376	VSTM5	11	92818232	94850618	3017	13	0.0971692	3.36292e-22	3.45448e-21	EUR Class-OPC
ENSG00000250519	ENSG00000250519	11	93185439	95282203	3080	38	0.0259526	9.79971e-07	4.00905e-06	EUR Class-OPC
ENSG00000020922	MRE11	11	93415570	95493885	2936	9	0.0269161	6.49475e-07	2.69937e-06	EUR Class-OPC
ENSG00000263465	SRSF8	11	94066919	96071225	2880	9	0.0151668	0.000208716	0.000685795	EUR Class-OPC
ENSG00000149218	ENDOD1	11	94089846	96132645	2947	32	0.0840824	2.0334e-19	1.8606e-18	EUR Class-OPC
ENSG00000149212	SESN3	11	94165513	96232541	3047	17	0.041621	5.16493e-10	2.75326e-09	EUR Class-OPC
ENSG00000077458	FAM76B	11	94768953	96790409	2847	92	0.0273616	4.99806e-07	2.0909e-06	EUR Class-OPC
ENSG00000166037	CEP57	11	94789965	96832693	2956	50	0.0256954	1.12962e-06	4.58923e-06	EUR Class-OPC
ENSG00000087053	MTMR2	11	94821766	96925315	3087	51	0.0482764	1.68155e-11	9.88077e-11	EUR Class-OPC
ENSG00000149231	CCDC82	11	95349241	97389956	2942	52	0.334754	1.25433e-87	7.41691e-86	EUR Class-OPC
ENSG00000149972	CNTN5	11	98020949	101358885	5691	48	0.0424107	3.91089e-10	2.10792e-09	EUR Class-OPC
ENSG00000165895	ARHGAP42	11	99687288	101993941	3553	48	0.416125	5.52993e-117	5.63933e-115	EUR Class-OPC
ENSG00000285878	ENSG00000285878	11	102252217	104293705	3447	20	0.0194879	2.00971e-05	7.28748e-05	EUR Class-OPC
ENSG00000170962	PDGFD	11	102907189	105164379	3573	52	0.0295271	2.01263e-07	8.68026e-07	EUR Class-OPC
ENSG00000256422	LINC02552	11	103445868	105609498	3151	58	0.490123	5.26824e-149	9.38481e-147	EUR Class-OPC
ENSG00000152578	GRIA4	11	104609994	106982092	2881	61	0.130184	8.5988e-30	1.17145e-28	EUR Class-OPC
ENSG00000152402	GUCY1A2	11	105674019	108018476	3269	9	0.0364329	6.66243e-09	3.23982e-08	EUR Class-OPC
ENSG00000261098	ENSG00000261098	11	106312132	108316271	2894	17	0.0562294	4.29533e-13	2.79594e-12	EUR Class-OPC
ENSG00000152404	CWF19L2	11	106326345	108457844	3000	31	0.0484761	1.97012e-11	1.15475e-10	EUR Class-OPC
ENSG00000110675	ELMOD1	11	106591091	108666779	2859	52	0.075481	2.49048e-17	2.02945e-16	EUR Class-OPC
ENSG00000179331	RAB39A	11	106928448	108963482	2630	27	0.0409166	7.13216e-10	3.76626e-09	EUR Class-OPC
ENSG00000285696	ENSG00000285696	11	107142458	109150381	2680	21	0.0515617	3.66151e-12	2.24427e-11	EUR Class-OPC
ENSG00000149311	ATM	11	107223044	109369102	2757	27	0.0120978	0.000921236	0.00282945	EUR Class-OPC
ENSG00000149289	ZC3H12C	11	109093392	111171841	2281	33	0.0148686	0.000234144	0.000765416	EUR Class-OPC
ENSG00000197580	BCO2	11	111175510	113224699	2455	8	0.021008	1.11195e-05	4.13107e-05	EUR Class-OPC
ENSG00000250303	LINC02762	11	111270749	113362534	2477	23	0.0166493	0.000100677	0.000341486	EUR Class-OPC
ENSG00000149294	NCAM1	11	111961247	114278436	3192	13	0.0376998	3.53126e-09	1.75975e-08	EUR Class-OPC
ENSG00000149292	TTC12	11	112314579	114383544	3054	30	0.288801	6.68596e-73	2.85126e-71	EUR Class-OPC
ENSG00000166682	TMPRSS5	11	112687547	114706373	3087	28	0.123175	1.66335e-28	2.18158e-27	EUR Class-OPC
ENSG00000182985	CADM1	11	114169218	116504957	3316	45	0.0173985	6.72205e-05	0.000232488	EUR Class-OPC
ENSG00000256972	ENSG00000256972	11	114333577	116340262	2736	37	0.0317779	5.10783e-08	2.31655e-07	EUR Class-OPC
ENSG00000255580	ENSG00000255580	11	114363629	116377931	2763	80	0.0561161	4.07659e-13	2.65848e-12	EUR Class-OPC
ENSG00000256717	LINC02698	11	114659658	116843146	3276	53	0.0664459	1.99607e-15	1.48943e-14	EUR Class-OPC
ENSG00000235910	APOA1-AS	11	115836117	117856018	3424	18	0.0109874	0.00159719	0.00477732	EUR Class-OPC
ENSG00000160584	SIK3	11	115843402	118098437	3835	19	0.0274794	4.51364e-07	1.895e-06	EUR Class-OPC
ENSG00000149577	SIDT2	11	116178736	118197445	3598	21	0.0480288	2.52626e-11	1.47031e-10	EUR Class-OPC
ENSG00000149591	TAGLN	11	116199370	118207464	3580	25	0.0625841	1.75638e-14	1.23836e-13	EUR Class-OPC
ENSG00000160613	PCSK7	11	116204337	118232525	3608	23	0.0388678	1.90849e-09	9.73735e-09	EUR Class-OPC
ENSG00000167257	RNF214	11	116232625	118286454	3672	10	0.066161	2.57252e-15	1.90744e-14	EUR Class-OPC
ENSG00000186318	BACE1	11	116285232	118316259	3638	27	0.021891	7.26715e-06	2.74331e-05	EUR Class-OPC
ENSG00000110274	CEP164	11	116314557	118413266	3679	27	0.172158	4.94547e-40	9.26732e-39	EUR Class-OPC
ENSG00000250699	ENSG00000250699	11	116316362	118328038	3600	61	0.230044	9.84007e-56	2.81462e-54	EUR Class-OPC
ENSG00000254528	ENSG00000254528	11	116833719	118838942	3084	6	0.0195304	2.21797e-05	8.00756e-05	EUR Class-OPC
ENSG00000019144	PHLDB1	11	117606440	119658031	2666	18	0.10138	3.95379e-23	4.2417e-22	EUR Class-OPC
ENSG00000254428	ENSG00000254428	11	118003742	120004893	2609	10	0.0173798	6.9385e-05	0.00023968	EUR Class-OPC
ENSG00000076706	MCAM	11	118308529	120321521	2581	14	0.187525	4.47239e-44	9.38002e-43	EUR Class-OPC
ENSG00000184232	OAF	11	119211032	121230334	2740	62	0.092106	4.40673e-21	4.30068e-20	EUR Class-OPC
ENSG00000149403	GRIK4	11	119511746	121988906	3419	7	0.169108	3.03856e-39	5.55346e-38	EUR Class-OPC
ENSG00000137642	SORL1	11	120452314	122633763	2703	64	0.026827	7.36502e-07	3.04578e-06	EUR Class-OPC
ENSG00000255248	MIR100HG	11	121028325	123556721	3387	6	0.0128292	0.000630008	0.00196849	EUR Class-OPC
ENSG00000154127	UBASH3B	11	121655722	123814473	3085	96	0.0423238	3.81579e-10	2.05903e-09	EUR Class-OPC
ENSG00000023171	GRAMD1B	11	122358428	124627774	3819	51	0.157081	1.49297e-36	2.51022e-35	EUR Class-OPC
ENSG00000166261	ZNF202	11	122723914	124741675	3425	23	0.0380542	2.58008e-09	1.29862e-08	EUR Class-OPC
ENSG00000110002	VWA5A	11	123115404	125147721	3496	19	0.030101	1.50321e-07	6.55553e-07	EUR Class-OPC
ENSG00000154134	ROBO3	11	123865432	125881471	3396	27	0.0314677	7.20815e-08	3.2347e-07	EUR Class-OPC
ENSG00000165478	HEPACAM	11	123919205	125936412	3375	49	0.101545	4.53735e-23	4.85582e-22	EUR Class-OPC
ENSG00000221932	HEPN1	11	123919244	125920677	3351	31	0.0189007	2.77527e-05	9.92537e-05	EUR Class-OPC
ENSG00000149548	CCDC15	11	123954121	126041489	3520	120	0.0989184	1.20732e-22	1.26796e-21	EUR Class-OPC
ENSG00000165495	PKNOX2	11	124164687	126433389	3789	43	0.0511137	4.39528e-12	2.68118e-11	EUR Class-OPC
ENSG00000165526	RPUSD4	11	125202096	127211692	3472	12	0.0143745	0.000280297	0.000907434	EUR Class-OPC
ENSG00000110074	FOXRED1	11	125269055	127278131	3473	29	0.0796992	2.88905e-18	2.48063e-17	EUR Class-OPC
ENSG00000110080	ST3GAL4	11	125355640	127440344	3493	14	0.0240828	2.482e-06	9.80604e-06	EUR Class-OPC
ENSG00000149571	KIRREL3	11	125423358	128003460	4223	29	0.0409111	7.30095e-10	3.85106e-09	EUR Class-OPC
ENSG00000134909	ARHGAP32	11	127965060	130279324	3388	17	0.0269068	6.80771e-07	2.8236e-06	EUR Class-OPC
ENSG00000120451	SNX19	11	129866250	131916479	3023	75	0.418132	1.01222e-118	1.09577e-116	EUR Class-OPC
ENSG00000224795	NTM-AS1	11	130622451	132663583	3096	14	0.0665623	1.87859e-15	1.404e-14	EUR Class-OPC
ENSG00000238117	ENSG00000238117	11	130877680	132897108	3117	39	0.0166441	0.00010144	0.000343745	EUR Class-OPC
ENSG00000183715	OPCML	11	131414977	134532501	4943	23	0.0365984	6.11722e-09	2.98397e-08	EUR Class-OPC
ENSG00000080854	IGSF9B	11	132896438	134956968	3611	40	0.0845946	2.21882e-19	2.02763e-18	EUR Class-OPC
ENSG00000204241	LINC02731	11	133032216	135067936	3656	62	0.0704072	3.54281e-16	2.74246e-15	EUR Class-OPC
ENSG00000166086	JAM3	11	133069071	135152001	3618	58	0.194647	6.82452e-46	1.51724e-44	EUR Class-OPC
ENSG00000151502	VPS26B	11	133224671	135247788	3420	8	0.0105431	0.00201159	0.00594729	EUR Class-OPC
ENSG00000166105	GLB1L3	11	133274245	135319564	3375	26	0.0298565	1.6387e-07	7.11113e-07	EUR Class-OPC
ENSG00000109956	B3GAT1	11	133378504	135412242	3196	1	0.0172693	7.13259e-05	0.000246082	EUR Class-OPC
ENSG00000255545	B3GAT1-DT	11	133412284	135505665	3144	11	0.11057	3.33176e-25	3.90082e-24	EUR Class-OPC
ENSG00000120645	IQSEC3	12	0	1178455	1541	10	0.0785407	6.16132e-18	5.189e-17	EUR Class-OPC
ENSG00000111181	SLC6A12	12	0	1214570	1594	11	0.0218387	6.56565e-06	2.4912e-05	EUR Class-OPC
ENSG00000120647	CCDC77	12	0	1442642	2074	14	0.0540155	1.24751e-12	7.88332e-12	EUR Class-OPC
ENSG00000139044	B4GALNT3	12	0	1563509	2330	30	0.0334418	2.69137e-08	1.24837e-07	EUR Class-OPC
ENSG00000171840	NINJ2	12	0	1663589	2471	10	0.049914	9.77683e-12	5.82759e-11	EUR Class-OPC
ENSG00000060237	WNK1	12	0	1911452	2830	39	0.0337881	2.29793e-08	1.07153e-07	EUR Class-OPC
ENSG00000002016	RAD52	12	0	1990053	2976	27	0.0577845	1.84059e-13	1.22995e-12	EUR Class-OPC
ENSG00000082805	ERC1	12	0	2495933	3676	21	0.0892652	1.90258e-20	1.80668e-19	EUR Class-OPC
ENSG00000006831	ADIPOR2	12	688574	2788674	3024	27	0.0401787	1.12976e-09	5.86033e-09	EUR Class-OPC
ENSG00000151067	CACNA1C	12	970772	3697950	4275	70	0.345605	5.98057e-91	3.77419e-89	EUR Class-OPC
ENSG00000111203	ITFG2	12	1812622	3859791	3160	10	0.0517937	3.15825e-12	1.94173e-11	EUR Class-OPC
ENSG00000250770	ENSG00000250770	12	2296202	4366122	3064	62	0.038165	2.95846e-09	1.48112e-08	EUR Class-OPC
ENSG00000111218	PRMT8	12	2381349	4593973	3197	6	0.0248589	1.80239e-06	7.20705e-06	EUR Class-OPC
ENSG00000255474	GAU1	12	3700417	5720102	2894	20	0.0158519	0.000149757	0.00049894	EUR Class-OPC
ENSG00000130035	GALNT8	12	3720400	5851927	3040	37	0.0160528	0.000127899	0.000429371	EUR Class-OPC
ENSG00000256654	ENSG00000256654	12	3909867	6026012	3013	23	0.416237	6.2367e-117	6.26922e-115	EUR Class-OPC
ENSG00000047617	ANO2	12	4531869	6946232	3384	77	0.21655	7.85037e-52	2.01235e-50	EUR Class-OPC
ENSG00000010278	CD9	12	5199715	7238271	2722	48	0.0137301	0.000419424	0.00133421	EUR Class-OPC
ENSG00000111321	LTBR	12	5375045	7391571	2677	20	0.0470407	3.71659e-11	2.14447e-10	EUR Class-OPC
ENSG00000215039	CD27-AS1	12	5439001	7451567	2651	40	0.0781594	6.68125e-18	5.60341e-17	EUR Class-OPC
ENSG00000010292	NCAPD2	12	5493356	7531955	2660	58	0.0273157	5.50646e-07	2.29403e-06	EUR Class-OPC
ENSG00000111640	GAPDH	12	5534512	7538374	2604	26	0.0548991	7.93658e-13	5.06308e-12	EUR Class-OPC
ENSG00000110811	P3H3	12	5828407	7839847	2753	3	0.0165003	9.35006e-05	0.000318758	EUR Class-OPC
ENSG00000111664	GNB3	12	5839954	7847393	2750	11	0.0787188	4.55607e-18	3.8625e-17	EUR Class-OPC
ENSG00000182326	C1S	12	5988259	8071032	2721	5	0.0195151	2.1908e-05	7.9115e-05	EUR Class-OPC
ENSG00000139178	C1RL	12	6089587	8109238	2576	49	0.0291352	2.12593e-07	9.1521e-07	EUR Class-OPC
ENSG00000139197	PEX5	12	6188685	8218574	2479	21	0.10956	5.42333e-25	6.27137e-24	EUR Class-OPC
ENSG00000226711	FAM66C	12	7180209	9216151	2342	45	0.214247	5.5001e-51	1.37728e-49	EUR Class-OPC
ENSG00000244050	DEFB109F	12	7199599	9218911	2321	35	0.118189	3.02421e-27	3.82387e-26	EUR Class-OPC
ENSG00000275367	ENSG00000275367	12	7217758	9221115	2296	11	0.0257445	1.21195e-06	4.90674e-06	EUR Class-OPC
ENSG00000171847	FAM90A1	12	7221260	9227618	2312	51	0.0183381	4.41387e-05	0.000155291	EUR Class-OPC
ENSG00000164845	FAM86FP	12	7232512	9242948	2322	66	0.0398423	1.26236e-09	6.52412e-09	EUR Class-OPC
ENSG00000286895	ENSG00000286895	12	7243147	9342048	2474	51	0.114217	3.93643e-26	4.78802e-25	EUR Class-OPC
ENSG00000256589	ENPP7P5	12	7254527	9308855	2384	10	0.0354111	1.11165e-08	5.31216e-08	EUR Class-OPC
ENSG00000226091	LINC00937	12	7295986	9396803	2476	53	0.0680453	1.09105e-15	8.23288e-15	EUR Class-OPC
ENSG00000214851	LINC00612	12	8055589	10065070	2330	26	0.0366347	6.37545e-09	3.10671e-08	EUR Class-OPC
ENSG00000126838	PZP	12	8148840	10208395	2540	44	0.0410859	6.79831e-10	3.59536e-09	EUR Class-OPC
ENSG00000256069	A2MP1	12	8228533	10275817	2625	10	0.0165848	0.000101315	0.000343434	EUR Class-OPC
ENSG00000111788	ENSG00000111788	12	8277235	10313241	2658	25	0.561876	3.31308e-186	1.22697e-183	EUR Class-OPC
ENSG00000260423	LINC02367	12	8347056	10400387	2777	44	0.159325	9.12769e-37	1.54951e-35	EUR Class-OPC
ENSG00000284634	ENSG00000284634	12	8448295	10658392	3176	72	0.257887	1.59838e-63	5.58164e-62	EUR Class-OPC
ENSG00000111796	KLRB1	12	8594551	10607916	2911	64	0.143697	3.43211e-33	5.22163e-32	EUR Class-OPC
ENSG00000069493	CLEC2D	12	8664969	10699553	2976	70	0.217663	5.50376e-52	1.42118e-50	EUR Class-OPC
ENSG00000225231	LINC02470	12	8936504	10943495	3023	39	0.25424	4.18841e-62	1.40676e-60	EUR Class-OPC
ENSG00000134539	KLRD1	12	9226058	11329608	3370	25	0.0407055	7.68025e-10	4.03902e-09	EUR Class-OPC
ENSG00000245648	KLRK1-AS1	12	9363638	11398506	3170	32	0.411415	4.64228e-116	4.50558e-114	EUR Class-OPC
ENSG00000255819	KLRC4-KLRK1	12	9372353	11410146	3163	35	0.496059	4.54269e-152	8.87907e-150	EUR Class-OPC
ENSG00000255641	ENSG00000255641	12	9412312	11436001	3136	76	0.47163	3.02604e-140	4.48268e-138	EUR Class-OPC
ENSG00000060138	YBX3	12	9699089	11723323	3255	10	0.076395	1.49826e-17	1.23666e-16	EUR Class-OPC
ENSG00000231887	PRH1	12	9824960	12171608	3579	11	0.0330991	3.18878e-08	1.47133e-07	EUR Class-OPC
ENSG00000256537	SMIM10L1	12	10171194	12176016	2995	12	0.0259173	1.07052e-06	4.36048e-06	EUR Class-OPC
ENSG00000275119	ENSG00000275119	12	10212219	12251389	2976	45	0.499919	3.17423e-154	6.49662e-152	EUR Class-OPC
ENSG00000251655	PRB1	12	10351823	12395566	3042	40	0.254284	3.91631e-62	1.31852e-60	EUR Class-OPC
ENSG00000247157	LINC01252	12	10548030	12590369	2962	48	0.449118	4.46439e-131	5.81735e-129	EUR Class-OPC
ENSG00000121380	BCL2L14	12	11049844	13211084	2839	23	0.0564111	3.03987e-13	2.00563e-12	EUR Class-OPC
ENSG00000070018	LRP6	12	11116025	13267044	2861	44	0.0911684	7.81523e-21	7.53314e-20	EUR Class-OPC
ENSG00000165714	BORCS5	12	11357078	13471233	2821	13	0.0355676	1.01281e-08	4.85136e-08	EUR Class-OPC
ENSG00000111266	DUSP16	12	11473282	13562863	2867	19	0.0304901	9.90932e-08	4.3964e-07	EUR Class-OPC
ENSG00000255670	ENSG00000255670	12	11485353	13491581	2732	46	0.020819	1.26105e-05	4.66408e-05	EUR Class-OPC
ENSG00000271215	RPL21P136	12	11614359	13615907	2813	17	0.0320025	5.95207e-08	2.68645e-07	EUR Class-OPC
ENSG00000178878	APOLD1	12	11725917	13829975	3033	65	0.307795	1.15582e-78	5.57052e-77	EUR Class-OPC
ENSG00000084444	FAM234B	12	12044381	14142521	3062	38	0.020472	1.52716e-05	5.5997e-05	EUR Class-OPC
ENSG00000273079	GRIN2B	12	12437942	14982002	3574	64	0.070457	2.94936e-16	2.29317e-15	EUR Class-OPC
ENSG00000214772	ENSG00000214772	12	13665655	15757963	2701	14	0.0787884	3.9145e-18	3.33265e-17	EUR Class-OPC
ENSG00000182993	C12orf60	12	13803666	15906586	2496	23	0.316278	3.45868e-81	1.75718e-79	EUR Class-OPC
ENSG00000111339	ART4	12	13825569	15843526	2441	17	0.126593	6.34203e-29	8.44384e-28	EUR Class-OPC
ENSG00000151491	EPS8	12	14620134	16882329	2339	6	0.0122508	0.000844721	0.00260297	EUR Class-OPC
ENSG00000048540	LMO3	12	15548372	17610594	1987	11	0.0120119	0.000968243	0.00296606	EUR Class-OPC
ENSG00000052126	PLEKHA5	12	18129733	20376400	4002	21	0.0390084	1.95368e-09	9.9472e-09	EUR Class-OPC
ENSG00000255910	ENSG00000255910	12	18775451	21012261	4230	6	0.0303634	1.18326e-07	5.2005e-07	EUR Class-OPC
ENSG00000256287	LINC02398	12	19014780	21098868	4008	24	0.0743663	3.81295e-17	3.09634e-16	EUR Class-OPC
ENSG00000172572	PDE3A	12	19368537	21688583	4542	18	0.108294	9.31036e-25	1.06438e-23	EUR Class-OPC
ENSG00000111711	GOLT1B	12	20501781	22518408	3215	7	0.0138749	0.000362718	0.00116171	EUR Class-OPC
ENSG00000111728	ST8SIA1	12	21063773	23437041	3183	47	0.0382156	2.7153e-09	1.36375e-08	EUR Class-OPC
ENSG00000111731	C2CD5	12	21448583	23544546	2579	17	0.0636273	1.00972e-14	7.23146e-14	EUR Class-OPC
ENSG00000134532	SOX5	12	22529504	25562544	4531	35	0.045923	4.31383e-11	2.4771e-10	EUR Class-OPC
ENSG00000060982	BCAT1	12	23810024	25949101	3565	63	0.0100208	0.00256313	0.00748359	EUR Class-OPC
ENSG00000118307	CFAP94	12	24108289	26195162	3527	14	0.0421241	4.25276e-10	2.28257e-09	EUR Class-OPC
ENSG00000246695	RASSF8-AS1	12	24936683	26959765	3472	63	0.0437236	1.7302e-10	9.54117e-10	EUR Class-OPC
ENSG00000123094	RASSF8	12	24959029	27079892	3599	86	0.0827628	4.80669e-19	4.28401e-18	EUR Class-OPC
ENSG00000256234	ENSG00000256234	12	25211164	27335856	3509	41	0.0666354	2.46465e-15	1.82938e-14	EUR Class-OPC
ENSG00000255968	ENSG00000255968	12	25318953	27421462	3479	23	0.0635037	1.21948e-14	8.7027e-14	EUR Class-OPC
ENSG00000123104	ITPR2	12	25335352	27833194	4123	49	0.242727	4.83734e-59	1.49617e-57	EUR Class-OPC
ENSG00000234428	ENSG00000234428	12	25623369	27649479	3388	9	0.0610826	3.50023e-14	2.42774e-13	EUR Class-OPC
ENSG00000064115	TM7SF3	12	25971579	28014434	3306	35	0.0306653	1.03348e-07	4.57794e-07	EUR Class-OPC
ENSG00000211455	STK38L	12	26243968	28325959	3378	11	0.022081	7.20605e-06	2.72243e-05	EUR Class-OPC
ENSG00000110841	PPFIBP1	12	26523431	28695564	3430	44	0.1872	1.402e-44	3.01688e-43	EUR Class-OPC
ENSG00000123106	CCDC91	12	27133249	29581511	3862	36	0.0604124	5.41579e-14	3.71606e-13	EUR Class-OPC
ENSG00000064763	FAR2	12	28149103	30340980	3992	47	0.181944	8.63631e-43	1.73627e-41	EUR Class-OPC
ENSG00000257176	ENSG00000257176	12	28277955	30317848	3693	72	0.104329	9.63455e-24	1.06259e-22	EUR Class-OPC
ENSG00000087502	ERGIC2	12	28337352	30381189	3861	25	0.0810548	1.5107e-18	1.31642e-17	EUR Class-OPC
ENSG00000133687	TMTC1	12	28500840	30784759	4419	25	0.0711299	2.56805e-16	2.00891e-15	EUR Class-OPC
ENSG00000110888	CAPRIN2	12	29709552	31754951	3752	46	0.0708476	2.78213e-16	2.17154e-15	EUR Class-OPC
ENSG00000110900	TSPAN11	12	29926428	31996602	3998	37	0.12247	7.03312e-28	9.08047e-27	EUR Class-OPC
ENSG00000245614	DDX11-AS1	12	30019434	32073847	4048	30	0.0280057	3.61955e-07	1.53013e-06	EUR Class-OPC
ENSG00000013573	DDX11	12	30073860	32104799	3997	36	0.561889	7.89097e-189	3.26617e-186	EUR Class-OPC
ENSG00000170456	DENND5B	12	30382226	32591136	3993	53	0.0517938	3.66606e-12	2.24608e-11	EUR Class-OPC
ENSG00000151746	BICD1	12	31106835	33383633	3406	35	0.0426696	3.43204e-10	1.85766e-09	EUR Class-OPC
ENSG00000139132	FGD4	12	31399558	33646050	3208	77	0.252223	8.29678e-62	2.77341e-60	EUR Class-OPC
ENSG00000087470	DNM1L	12	31679200	33745650	2689	18	0.0315431	5.15571e-08	2.33676e-07	EUR Class-OPC
ENSG00000057294	PKP2	12	31790755	33896777	2506	20	0.231492	2.35892e-56	6.85889e-55	EUR Class-OPC
ENSG00000257239	ENSG00000257239	12	40829898	42932592	2576	25	0.602877	1.53261e-211	8.98685e-209	EUR Class-OPC
ENSG00000151233	GXYLT1	12	41081845	43144874	2935	4	0.0170123	7.91359e-05	0.000271894	EUR Class-OPC
ENSG00000134283	PPHLN1	12	41238447	43459715	3513	26	0.0800323	2.72186e-18	2.34567e-17	EUR Class-OPC
ENSG00000139168	ZCRB1	12	41312086	43326257	3291	40	0.0312703	8.39573e-08	3.7497e-07	EUR Class-OPC
ENSG00000139174	PRICKLE1	12	41456757	43590355	3511	48	0.36621	3.2604e-98	2.41493e-96	EUR Class-OPC
ENSG00000184613	NELL2	12	43508275	45921848	2813	130	0.156928	2.50459e-36	4.18115e-35	EUR Class-OPC
ENSG00000185610	DBX2	12	44014672	46051099	2108	27	0.0435294	2.15341e-10	1.18194e-09	EUR Class-OPC
ENSG00000257657	ENSG00000257657	12	44475520	46610620	2172	41	0.110969	2.51235e-25	2.96116e-24	EUR Class-OPC
ENSG00000257261	ENSG00000257261	12	45383652	47876784	3386	45	0.384974	4.16044e-105	3.59202e-103	EUR Class-OPC
ENSG00000139209	SLC38A4	12	45764761	47832408	2834	17	0.0837876	3.48207e-19	3.14324e-18	EUR Class-OPC
ENSG00000179715	PCED1B	12	46079603	48236662	3293	26	0.0337069	2.62637e-08	1.21943e-07	EUR Class-OPC
ENSG00000257433	ENSG00000257433	12	46706083	48742294	3411	27	0.0530853	1.77968e-12	1.11412e-11	EUR Class-OPC
ENSG00000079337	RAPGEF3	12	46734363	48771040	3375	20	0.145124	2.30159e-33	3.52452e-32	EUR Class-OPC
ENSG00000134291	TMEM106C	12	46963569	48968878	3272	18	0.0112957	0.00129595	0.00390868	EUR Class-OPC
ENSG00000079387	SENP1	12	47042897	49106079	3206	6	0.0205079	1.52339e-05	5.59026e-05	EUR Class-OPC
ENSG00000177981	ASB8	12	47147789	49181213	3103	15	0.015922	0.000142062	0.000475104	EUR Class-OPC
ENSG00000269514	ENSG00000269514	12	47198357	49230275	3055	64	0.0323795	5.01325e-08	2.27659e-07	EUR Class-OPC
ENSG00000167528	ZNF641	12	47337180	49351414	2930	6	0.0218627	7.24071e-06	2.73406e-05	EUR Class-OPC
ENSG00000257735	ENSG00000257735	12	47350945	49442411	2983	19	0.0264769	8.66559e-07	3.55853e-06	EUR Class-OPC
ENSG00000110844	PRPF40B	12	48568218	50644666	2041	121	0.0532944	1.83974e-12	1.1507e-11	EUR Class-OPC
ENSG00000272368	ENSG00000272368	12	49112197	51165618	2168	59	0.272758	7.38626e-69	2.86355e-67	EUR Class-OPC
ENSG00000139624	CERS5	12	49129289	51167533	2166	33	0.425971	1.14668e-121	1.28073e-119	EUR Class-OPC
ENSG00000050405	LIMA1	12	49175788	51283546	2280	16	0.0130831	0.000545768	0.00171748	EUR Class-OPC
ENSG00000066084	DIP2B	12	49504985	51748657	2400	18	0.0123829	0.000782333	0.00242293	EUR Class-OPC
ENSG00000214511	HIGD1C	12	49953922	51970506	2179	15	0.0448693	1.20361e-10	6.72428e-10	EUR Class-OPC
ENSG00000050426	LETMD1	12	50047962	52060424	2183	13	0.0104836	0.00205279	0.00605256	EUR Class-OPC
ENSG00000110925	CSRNP2	12	50061205	52083664	2207	6	0.0145982	0.000267901	0.000869103	EUR Class-OPC
ENSG00000184271	POU6F1	12	50186936	52217708	2337	9	0.0422157	4.09965e-10	2.20713e-09	EUR Class-OPC
ENSG00000257337	ENSG00000257337	12	52012884	54054450	3202	22	0.0105393	0.00202772	0.00598816	EUR Class-OPC
ENSG00000111077	TNS2	12	52046969	54064379	3174	48	0.035702	9.54746e-09	4.58571e-08	EUR Class-OPC
ENSG00000139631	CSAD	12	52157663	54180925	3123	26	0.0471642	2.49646e-11	1.45416e-10	EUR Class-OPC
ENSG00000135390	ATP5MC2	12	52632726	54677408	2564	22	0.22654	2.45195e-54	6.76594e-53	EUR Class-OPC
ENSG00000123415	SMUG1	12	53121277	55189008	2476	19	0.161254	2.32744e-37	4.06883e-36	EUR Class-OPC
ENSG00000135424	ITGA7	12	54684568	56716043	2148	29	0.0368993	5.15679e-09	2.53569e-08	EUR Class-OPC
ENSG00000139531	SUOX	12	54997180	57006641	1887	6	0.0219613	7.66607e-06	2.88384e-05	EUR Class-OPC
ENSG00000197728	RPS26	12	55041351	57044697	1845	30	0.148557	3.65621e-34	5.72346e-33	EUR Class-OPC
ENSG00000065361	ERBB3	12	55076799	57103505	1858	30	0.0546744	8.03439e-13	5.12315e-12	EUR Class-OPC
ENSG00000257576	HSPD1P4	12	55511002	57512703	1560	24	0.031114	8.29089e-08	3.70523e-07	EUR Class-OPC
ENSG00000076067	RBMS2	12	55521820	57596193	1611	21	0.0169434	8.74974e-05	0.000299017	EUR Class-OPC
ENSG00000166896	ATP23	12	56906039	58959148	2268	25	0.0557145	5.41784e-13	3.48948e-12	EUR Class-OPC
ENSG00000286402	ENSG00000286402	12	60668302	62702771	2933	18	0.0606576	4.22225e-14	2.91416e-13	EUR Class-OPC
ENSG00000198673	TAFA2	12	60708273	63279150	3784	64	0.541101	4.57421e-176	1.21458e-173	EUR Class-OPC
ENSG00000061987	MON2	12	61466817	63600476	3093	11	0.0298354	1.6133e-07	7.00525e-07	EUR Class-OPC
ENSG00000177990	DPY19L2	12	62558913	64668939	2758	46	0.290381	4.04318e-74	1.79494e-72	EUR Class-OPC
ENSG00000196935	SRGAP1	12	62844700	65162217	2791	39	0.0368444	5.22259e-09	2.56446e-08	EUR Class-OPC
ENSG00000255886	ENSG00000255886	12	63038562	65097618	2413	44	0.0129702	0.000543942	0.00171212	EUR Class-OPC
ENSG00000185306	C12orf56	12	63264762	65390758	2318	8	0.0368259	5.92245e-09	2.89498e-08	EUR Class-OPC
ENSG00000174106	LEMD3	12	64169583	66248355	2084	58	0.0195915	2.43365e-05	8.75255e-05	EUR Class-OPC
ENSG00000139233	LLPH	12	65116555	67130750	2482	7	0.0204236	1.52453e-05	5.59155e-05	EUR Class-OPC
ENSG00000127311	HELB	12	65302493	67343643	2667	11	0.0725411	9.0842e-17	7.22271e-16	EUR Class-OPC
ENSG00000155974	GRIP1	12	65347431	68069162	3718	77	0.0835488	3.21812e-19	2.91058e-18	EUR Class-OPC
ENSG00000235872	ENSG00000235872	12	66658991	68670919	2999	51	0.0128353	0.000647982	0.00202196	EUR Class-OPC
ENSG00000111581	NUP107	12	67686951	69745809	3215	24	0.054344	8.3989e-13	5.35316e-12	EUR Class-OPC
ENSG00000175782	SLC35E3	12	67746125	69793964	3203	18	0.0100333	0.00249336	0.00729352	EUR Class-OPC
ENSG00000111605	CPSF6	12	68239569	70274358	3264	54	0.0731016	9.01672e-17	7.17311e-16	EUR Class-OPC
ENSG00000166226	CCT2	12	68585426	70601570	3335	9	0.0204296	1.52398e-05	5.59097e-05	EUR Class-OPC
ENSG00000127325	BEST3	12	68643360	70699476	3507	46	0.134387	1.09142e-30	1.53135e-29	EUR Class-OPC
ENSG00000247131	ENSG00000247131	12	68713633	70738574	3485	112	0.472219	1.17088e-140	1.75295e-138	EUR Class-OPC
ENSG00000127328	RAB3IP	12	68738860	70823204	3547	37	0.151088	3.87119e-35	6.2191e-34	EUR Class-OPC
ENSG00000258052	ENSG00000258052	12	68801669	70855363	3501	52	0.309565	8.22336e-79	3.97688e-77	EUR Class-OPC
ENSG00000166268	MYRFL	12	68825227	70959097	3644	51	0.584921	2.652e-200	1.33291e-197	EUR Class-OPC
ENSG00000257815	PRANCR	12	68901918	71243379	3938	65	0.46483	9.18047e-138	1.30502e-135	EUR Class-OPC
ENSG00000257139	LINC02821	12	69180338	71202004	3369	48	0.0875498	5.20933e-20	4.89392e-19	EUR Class-OPC
ENSG00000135643	KCNMB4	12	69366290	71434292	3457	31	0.0159077	0.000146956	0.000490423	EUR Class-OPC
ENSG00000139292	LGR5	12	70439798	72586310	2949	72	0.0705339	2.85467e-16	2.22323e-15	EUR Class-OPC
ENSG00000139291	TMEM19	12	70686082	72705047	2532	35	0.0127371	0.000682341	0.0021254	EUR Class-OPC
ENSG00000121749	TBC1D15	12	70839707	72927248	2750	30	0.0114648	0.00128172	0.00386909	EUR Class-OPC
ENSG00000072657	TRHDE	12	71087266	73670758	3494	62	0.182545	1.2355e-42	2.47682e-41	EUR Class-OPC
ENSG00000236333	TRHDE-AS1	12	71249964	73276954	2697	36	0.0789665	2.92301e-18	2.50827e-17	EUR Class-OPC
ENSG00000251138	LINC02882	12	72820315	75402600	3670	5	0.0319581	5.36531e-08	2.42863e-07	EUR Class-OPC
ENSG00000180481	GLIPR1L2	12	74391089	76432688	2698	84	0.618598	2.04607e-223	1.37116e-220	EUR Class-OPC
ENSG00000139278	GLIPR1	12	74480753	76503863	2648	63	0.0522481	2.87437e-12	1.77339e-11	EUR Class-OPC
ENSG00000111615	KRR1	12	74490863	76511636	2644	14	0.0164288	0.00011318	0.000382055	EUR Class-OPC
ENSG00000258077	ENSG00000258077	12	74563202	76984015	3159	61	0.0162558	0.000122843	0.000413483	EUR Class-OPC
ENSG00000139289	PHLDA1	12	75025447	77031776	2538	8	0.0695765	3.89192e-16	3.00115e-15	EUR Class-OPC
ENSG00000257526	ENSG00000257526	12	75562294	77615567	3116	35	0.0686758	6.79608e-16	5.1782e-15	EUR Class-OPC
ENSG00000186908	ZDHHC17	12	75764103	77853696	3201	20	0.0106831	0.00187179	0.00555168	EUR Class-OPC
ENSG00000067798	NAV3	12	76324641	79213010	4112	59	0.167306	8.44313e-39	1.52529e-37	EUR Class-OPC
ENSG00000111052	LIN7A	12	79792520	81937934	2534	15	0.0510183	5.25752e-12	3.19331e-11	EUR Class-OPC
ENSG00000139220	PPFIA2	12	80257975	82759553	3398	27	0.018238	4.72531e-05	0.000165627	EUR Class-OPC
ENSG00000258162	ENSG00000258162	12	80378042	82556637	3009	58	0.0254674	1.29866e-06	5.24772e-06	EUR Class-OPC
ENSG00000257747	LINC02426	12	80953719	82993136	2799	20	0.054212	1.09587e-12	6.95632e-12	EUR Class-OPC
ENSG00000133773	CCDC59	12	81223681	83358805	3019	91	0.112875	9.88415e-26	1.18584e-24	EUR Class-OPC
ENSG00000198707	CEP290	12	87049016	89142099	2384	48	0.0166434	9.49463e-05	0.000323295	EUR Class-OPC
ENSG00000139324	TMTC3	12	87142296	89199887	2244	8	0.0326026	3.53613e-08	1.62521e-07	EUR Class-OPC
ENSG00000286608	ENSG00000286608	12	88353798	90418559	1974	8	0.0159628	0.000137366	0.000459835	EUR Class-OPC
ENSG00000139323	POC1B	12	88419718	90526047	2042	19	0.0274456	4.99223e-07	2.08908e-06	EUR Class-OPC
ENSG00000270344	POC1B-AS1	12	88524594	90548005	1959	24	0.0846455	2.09673e-19	1.91731e-18	EUR Class-OPC
ENSG00000258302	ENSG00000258302	12	88561129	90594878	1940	12	0.0484217	1.80591e-11	1.05938e-10	EUR Class-OPC
ENSG00000258216	ENSG00000258216	12	88712048	91100763	2570	8	0.130548	7.56524e-30	1.03264e-28	EUR Class-OPC
ENSG00000277851	LINC02391	12	91247697	93363832	3001	45	0.0932324	3.55861e-21	3.49235e-20	EUR Class-OPC
ENSG00000198015	MRPL42	12	92467514	94516214	3031	33	0.0362998	6.44023e-09	3.13719e-08	EUR Class-OPC
ENSG00000169372	CRADD	12	92677375	94894840	3469	9	0.0425435	2.47285e-10	1.35147e-09	EUR Class-OPC
ENSG00000257283	ENSG00000257283	12	92894965	94943603	3356	8	0.0356487	9.24484e-09	4.44491e-08	EUR Class-OPC
ENSG00000136040	PLXNC1	12	93148577	95307675	3685	63	0.0830212	4.05625e-19	3.64054e-18	EUR Class-OPC
ENSG00000057704	TMCC3	12	93567122	95650557	3778	30	0.122517	3.67225e-28	4.76309e-27	EUR Class-OPC
ENSG00000028203	VEZT	12	94217746	96302799	3813	25	0.0171908	7.49186e-05	0.000257972	EUR Class-OPC
ENSG00000074527	NTN4	12	94657807	96791189	3775	48	0.328743	1.10806e-85	6.23748e-84	EUR Class-OPC
ENSG00000139343	SNRPF	12	94858928	96903828	3429	30	0.041933	4.22784e-10	2.2718e-09	EUR Class-OPC
ENSG00000255794	RMST	12	96430884	98598415	3191	25	0.0131849	0.000490331	0.00154996	EUR Class-OPC
ENSG00000166130	IKBIP	12	97613405	99645113	2438	7	0.115192	3.21335e-26	3.91867e-25	EUR Class-OPC
ENSG00000120868	APAF1	12	97645290	99735433	2504	52	0.0479851	2.31236e-11	1.34972e-10	EUR Class-OPC
ENSG00000185046	ANKS1B	12	97726457	100984654	3679	41	0.0991365	1.29951e-22	1.36376e-21	EUR Class-OPC
ENSG00000257458	ENSG00000257458	12	97931682	99976656	2383	32	0.0366401	5.48763e-09	2.69085e-08	EUR Class-OPC
ENSG00000151572	ANO4	12	99717526	102128641	2451	28	0.053025	1.65794e-12	1.03976e-11	EUR Class-OPC
ENSG00000111666	CHPT1	12	100696947	102744140	2174	31	0.169375	1.84106e-39	3.3957e-38	EUR Class-OPC
ENSG00000139351	SYCP3	12	100728648	102739472	2127	21	0.0943548	8.67272e-22	8.74919e-21	EUR Class-OPC
ENSG00000111670	GNPTAB	12	100745499	102830959	2184	92	0.545412	3.80038e-177	1.04868e-174	EUR Class-OPC
ENSG00000136048	DRAM1	12	100877580	103012130	2277	37	0.0181423	4.67731e-05	0.000164108	EUR Class-OPC
ENSG00000120860	WASHC3	12	101012840	103062149	2182	43	0.0611654	2.18358e-14	1.53036e-13	EUR Class-OPC
ENSG00000171759	PAH	12	101836889	103958410	2934	1	0.242048	8.44529e-59	2.60067e-57	EUR Class-OPC
ENSG00000257703	ENSG00000257703	12	102079634	104178675	3014	22	0.0264186	8.83298e-07	3.62304e-06	EUR Class-OPC
ENSG00000257860	ENSG00000257860	12	102151834	104179247	2945	17	0.0100938	0.00253683	0.00741143	EUR Class-OPC
ENSG00000136011	STAB2	12	102587273	104766719	3474	30	0.0509844	5.12876e-12	3.1178e-11	EUR Class-OPC
ENSG00000257681	ENSG00000257681	12	102746315	104768858	3205	38	0.0828571	7.03737e-19	6.25233e-18	EUR Class-OPC
ENSG00000111696	NT5DC3	12	102770453	104841234	3284	32	0.0979754	1.65291e-22	1.72948e-21	EUR Class-OPC
ENSG00000120820	GLT8D2	12	102988987	105064183	3405	7	0.0153777	0.000180756	0.000597832	EUR Class-OPC
ENSG00000171310	CHST11	12	103455295	105762014	3918	18	0.0122246	0.000866179	0.00266559	EUR Class-OPC
ENSG00000136052	SLC41A2	12	103801801	105958744	3669	27	0.061302	3.55179e-14	2.46228e-13	EUR Class-OPC
ENSG00000136010	ALDH1L2	12	104019784	106107643	3302	33	0.0284406	3.41796e-07	1.44708e-06	EUR Class-OPC
ENSG00000136051	WASHC4	12	104107324	106169130	3217	22	0.0307486	8.98101e-08	3.99714e-07	EUR Class-OPC
ENSG00000136044	APPL2	12	104173297	106236203	3229	13	0.0930519	2.48497e-21	2.45756e-20	EUR Class-OPC
ENSG00000074590	NUAK1	12	105063345	107138954	2835	20	0.0232808	3.94445e-06	1.52963e-05	EUR Class-OPC
ENSG00000111783	RFX4	12	105583004	107762803	2938	22	0.0235065	3.58621e-06	1.39455e-05	EUR Class-OPC
ENSG00000151136	BTBD11	12	106318421	108659642	3367	41	0.0140178	0.000331761	0.00106717	EUR Class-OPC
ENSG00000110851	PRDM4	12	106732871	108761272	3017	35	0.0119417	0.000990773	0.00303178	EUR Class-OPC
ENSG00000110880	CORO1C	12	107645109	109731526	3263	46	0.0394535	1.43034e-09	7.3518e-09	EUR Class-OPC
ENSG00000076555	ACACB	12	108116595	110268226	3019	36	0.137043	1.45377e-31	2.0962e-30	EUR Class-OPC
ENSG00000174527	MYO1H	12	108347903	110455523	2831	34	0.0592393	8.64273e-14	5.87581e-13	EUR Class-OPC
ENSG00000139428	MMAB	12	108553715	110573580	2538	42	0.0285742	3.03376e-07	1.28996e-06	EUR Class-OPC
ENSG00000139438	FAM222A	12	108713825	110770495	2470	30	0.0184332	4.20688e-05	0.000148305	EUR Class-OPC
ENSG00000198270	TMEM116	12	110931282	113013185	1578	13	0.0102336	0.0023045	0.00676385	EUR Class-OPC
ENSG00000257452	ENSG00000257452	12	111907628	114017751	2640	35	0.0850406	1.80909e-19	1.65859e-18	EUR Class-OPC
ENSG00000111331	OAS3	12	111938051	113976460	2526	58	0.074598	4.53215e-17	3.66346e-16	EUR Class-OPC
ENSG00000249550	LINC01234	12	112583886	114773726	3541	87	0.0350758	1.18733e-08	5.65268e-08	EUR Class-OPC
ENSG00000196668	LINC00173	12	115533422	117536518	3035	5	0.0234066	3.74424e-06	1.4552e-05	EUR Class-OPC
ENSG00000258102	MAP1LC3B2	12	115548105	117576606	3075	5	0.0112491	0.00142227	0.00427593	EUR Class-OPC
ENSG00000089250	NOS1	12	116208142	118452170	3429	35	0.442343	1.16466e-128	1.43774e-126	EUR Class-OPC
ENSG00000171435	KSR2	12	116453012	118968990	3939	48	0.0577931	1.21478e-13	8.18756e-13	EUR Class-OPC
ENSG00000176834	VSIG10	12	117063593	119136026	3242	16	0.109433	7.56285e-25	8.69543e-24	EUR Class-OPC
ENSG00000089220	PEBP1	12	117136124	119145584	3162	5	0.0104537	0.00203508	0.00600791	EUR Class-OPC
ENSG00000135090	TAOK3	12	117149801	119372907	3437	10	0.0147432	0.00022799	0.000746337	EUR Class-OPC
ENSG00000111707	SUDS3	12	117376555	119418033	3157	15	0.0552904	6.86424e-13	4.39693e-12	EUR Class-OPC
ENSG00000022840	RNF10	12	119533480	121577588	2928	15	0.0327021	3.54124e-08	1.62703e-07	EUR Class-OPC
ENSG00000089041	P2RX7	12	120132819	122188032	2969	15	0.25804	2.10705e-63	7.32159e-62	EUR Class-OPC
ENSG00000286248	ENSG00000286248	12	120177919	122191477	2946	60	0.0717018	1.37285e-16	1.0854e-15	EUR Class-OPC
ENSG00000135124	P2RX4	12	120209861	122234106	2950	34	0.03537	9.35825e-09	4.4979e-08	EUR Class-OPC
ENSG00000158023	CFAP251	12	120918592	123003927	2657	10	0.0118143	0.00106627	0.00325218	EUR Class-OPC
ENSG00000111011	RSRC2	12	121503454	123527000	2243	29	0.0557405	4.47854e-13	2.90981e-12	EUR Class-OPC
ENSG00000130921	C12orf65	12	122233385	124258079	2487	11	0.0144858	0.000247941	0.000807516	EUR Class-OPC
ENSG00000183955	KMT5A	12	122383773	124409353	2620	5	0.0215933	8.43624e-06	3.16511e-05	EUR Class-OPC
ENSG00000111364	DDX55	12	122602077	124620943	2733	9	0.0702316	2.94888e-16	2.29317e-15	EUR Class-OPC
ENSG00000111358	GTF2H3	12	122633739	124662604	2793	51	0.0115653	0.00117119	0.00355447	EUR Class-OPC
ENSG00000185344	ATP6V0A2	12	122712353	124761755	2906	13	0.0182287	4.63004e-05	0.000162612	EUR Class-OPC
ENSG00000119242	CCDC92	12	122918660	124972831	3048	13	0.090189	1.31343e-20	1.25484e-19	EUR Class-OPC
ENSG00000178882	RFLNA	12	122973241	125316024	3573	25	0.0408715	7.50868e-10	3.9547e-09	EUR Class-OPC
ENSG00000073060	SCARB1	12	123776856	125882668	3476	25	0.0763893	6.02115e-18	5.07703e-17	EUR Class-OPC
ENSG00000139364	TMEM132B	12	124186386	126662377	4098	23	0.040092	1.13402e-09	5.88029e-09	EUR Class-OPC
ENSG00000151948	GLT1D1	12	127853427	129984968	3737	27	0.0267587	7.3541e-07	3.04216e-06	EUR Class-OPC
ENSG00000250208	FZD10-AS1	12	129144315	131162256	3828	35	0.171583	1.64803e-40	3.14691e-39	EUR Class-OPC
ENSG00000060709	RIMBP2	12	129396137	131716281	4228	79	0.0619613	2.21227e-14	1.54892e-13	EUR Class-OPC
ENSG00000061936	SFSWAP	12	130711081	132799738	3262	7	0.042991	2.44935e-10	1.33915e-09	EUR Class-OPC
ENSG00000198598	MMP17	12	130828393	132851783	3094	45	0.0820943	3.97309e-19	3.56817e-18	EUR Class-OPC
ENSG00000185684	EP400P1	12	131084283	133131639	2906	31	0.133659	1.12877e-30	1.58219e-29	EUR Class-OPC
ENSG00000185163	DDX51	12	131136594	133144319	2813	11	0.0320831	5.51873e-08	2.49487e-07	EUR Class-OPC
ENSG00000177084	POLE	12	131623753	133687376	2072	11	0.0255693	1.29398e-06	5.23337e-06	EUR Class-OPC
ENSG00000232888	RPS11P5	12	131825701	133826184	1823	36	0.30244	7.59536e-77	3.50457e-75	EUR Class-OPC
ENSG00000090612	ZNF268	12	132181409	134214832	1449	3	0.0166489	9.6943e-05	0.000329695	EUR Class-OPC
ENSG00000132958	TPTE2	13	18422877	20536762	2887	34	0.151137	3.69064e-35	5.9426e-34	EUR Class-OPC
ENSG00000196199	MPHOSPH8	13	18633659	20673441	3056	8	0.0167889	8.01677e-05	0.000275238	EUR Class-OPC
ENSG00000132950	ZMYM5	13	18823482	20863649	3250	9	0.0187525	3.68685e-05	0.000130463	EUR Class-OPC
ENSG00000223576	ENSG00000223576	13	18841827	20843672	3216	16	0.010747	0.00178539	0.00531312	EUR Class-OPC
ENSG00000032742	IFT88	13	19567138	21691444	3024	27	0.140142	1.73507e-32	2.58114e-31	EUR Class-OPC
ENSG00000172458	IL17D	13	19702127	21723098	2920	32	0.163944	6.88455e-38	1.21716e-36	EUR Class-OPC
ENSG00000233325	MIPEPP3	13	20298139	22306373	3029	53	0.0349508	1.36891e-08	6.48424e-08	EUR Class-OPC
ENSG00000224429	LINC00539	13	20302862	22348721	3069	17	0.0110062	0.0016031	0.00479396	EUR Class-OPC
ENSG00000180776	ZDHHC20	13	20372571	22459370	3005	52	0.0366862	5.75529e-09	2.81621e-08	EUR Class-OPC
ENSG00000232977	LINC00327	13	22465776	24487712	4147	78	0.079369	3.26045e-18	2.79272e-17	EUR Class-OPC
ENSG00000127863	TNFRSF19	13	22570370	24676104	4291	40	0.149256	1.34285e-34	2.12814e-33	EUR Class-OPC
ENSG00000027001	MIPEP	13	22730189	24889400	4369	15	0.027461	5.27616e-07	2.20396e-06	EUR Class-OPC
ENSG00000102699	PARP4	13	23420931	25512778	3553	17	0.0225762	5.13358e-06	1.96853e-05	EUR Class-OPC
ENSG00000151849	CENPJ	13	23882279	25922889	3531	31	0.1447	1.541e-33	2.3779e-32	EUR Class-OPC
ENSG00000253771	TPTE2P1	13	23924677	25968487	3539	73	0.130514	9.15129e-30	1.24191e-28	EUR Class-OPC
ENSG00000132932	ATP8A2	13	24371974	27025851	4360	27	0.105673	5.01579e-24	5.59772e-23	EUR Class-OPC
ENSG00000285935	ENSG00000285935	13	25685640	27698804	3468	19	0.0457394	7.78039e-11	4.39909e-10	EUR Class-OPC
ENSG00000139508	SLC46A3	13	27700064	29718970	3067	12	0.0377032	3.64818e-09	1.81352e-08	EUR Class-OPC
ENSG00000132938	MTUS2	13	27820339	30505947	4185	8	0.0258308	1.17048e-06	4.74291e-06	EUR Class-OPC
ENSG00000102781	KATNAL1	13	29202630	31307551	3299	47	0.170354	1.09775e-39	2.04347e-38	EUR Class-OPC
ENSG00000073910	FRY	13	30846713	33299125	3162	42	0.139647	3.21645e-32	4.73981e-31	EUR Class-OPC
ENSG00000237637	FRY-AS1	13	31025314	33031639	2451	6	0.0118216	0.00094456	0.00289793	EUR Class-OPC
ENSG00000139597	N4BP2L1	13	31400723	33428311	2549	25	0.0466511	4.6879e-11	2.68509e-10	EUR Class-OPC
ENSG00000244754	N4BP2L2	13	31432417	33538885	2620	19	0.0697594	5.23474e-16	4.00808e-15	EUR Class-OPC
ENSG00000133121	STARD13	13	32103137	34350630	2992	76	0.159731	7.49832e-37	1.27598e-35	EUR Class-OPC
ENSG00000236581	STARD13-AS	13	32180401	34281584	2726	25	0.0700795	4.5117e-16	3.46957e-15	EUR Class-OPC
ENSG00000285621	ENSG00000285621	13	32335497	34349619	2653	23	0.015409	0.000180002	0.000595618	EUR Class-OPC
ENSG00000230490	ENSG00000230490	13	32355206	34676796	3025	61	0.201521	1.16397e-47	2.65918e-46	EUR Class-OPC
ENSG00000133119	RFC3	13	32818069	34966558	3027	22	0.0438147	1.39816e-10	7.74657e-10	EUR Class-OPC
ENSG00000133104	SPART	13	35301638	37370180	2930	67	0.160492	2.65856e-37	4.63044e-36	EUR Class-OPC
ENSG00000120664	SPART-AS1	13	35346431	37369601	2865	15	0.0245804	1.79289e-06	7.17208e-06	EUR Class-OPC
ENSG00000120693	SMAD9	13	35844831	37920765	3009	23	0.18671	8.21301e-44	1.70979e-42	EUR Class-OPC
ENSG00000120697	ALG5	13	35949738	38000763	2984	43	0.0207166	1.42911e-05	5.25387e-05	EUR Class-OPC
ENSG00000102710	SUPT20H	13	36009312	38059713	3002	40	0.0129892	0.0006001	0.00187964	EUR Class-OPC
ENSG00000150893	FREM2	13	37687077	39887131	3499	35	0.148515	1.69491e-35	2.7607e-34	EUR Class-OPC
ENSG00000273507	ENSG00000273507	13	38053019	40223238	3411	37	0.0212231	1.10876e-05	4.12138e-05	EUR Class-OPC
ENSG00000183722	LHFPL6	13	38209116	40603528	3736	82	0.109234	7.76562e-25	8.92128e-24	EUR Class-OPC
ENSG00000133103	COG6	13	38655627	40791665	3326	29	0.159527	6.59682e-37	1.12666e-35	EUR Class-OPC
ENSG00000102743	SLC25A15	13	39789412	41812460	2534	29	0.0210677	1.20412e-05	4.46172e-05	EUR Class-OPC
ENSG00000168852	TPTE2P5	13	39812309	41921749	2661	35	0.071298	2.42728e-16	1.89984e-15	EUR Class-OPC
ENSG00000120688	WBP4	13	40061509	42084006	2512	78	0.0275456	4.33524e-07	1.82228e-06	EUR Class-OPC
ENSG00000288598	ENSG00000288598	13	40517168	42590462	2568	20	0.0244894	2.14637e-06	8.5279e-06	EUR Class-OPC
ENSG00000102763	VWA8	13	40566835	42961120	3012	10	0.0257977	1.12557e-06	4.57412e-06	EUR Class-OPC
ENSG00000102780	DGKH	13	41040036	43256578	2820	9	0.0226087	5.5344e-06	2.11531e-05	EUR Class-OPC
ENSG00000120675	DNAJC15	13	42023203	44114213	2831	84	0.283729	1.40978e-72	5.95793e-71	EUR Class-OPC
ENSG00000120658	ENOX1	13	42213518	44786908	3227	35	0.0566315	3.5242e-13	2.31217e-12	EUR Class-OPC
ENSG00000151773	CCDC122	13	42823909	44879740	2534	39	0.564836	4.74381e-189	2.02302e-186	EUR Class-OPC
ENSG00000227258	SMIM2-AS1	13	43110451	45240517	2601	59	0.170693	7.03262e-40	1.31086e-38	EUR Class-OPC
ENSG00000102804	TSC22D1	13	43432143	45577147	2700	8	0.0139274	0.000372632	0.00119129	EUR Class-OPC
ENSG00000170919	TPT1-AS1	13	44341345	46417975	2575	39	0.0282793	3.33927e-07	1.41504e-06	EUR Class-OPC
ENSG00000136152	COG3	13	44464898	46536701	2596	22	0.0149113	0.000227885	0.000746168	EUR Class-OPC
ENSG00000123200	ZC3H13	13	44954465	47052759	2825	22	0.0233758	3.18692e-06	1.24617e-05	EUR Class-OPC
ENSG00000235903	CPB2-AS1	13	45052497	47161379	2861	74	0.197914	1.06517e-46	2.39843e-45	EUR Class-OPC
ENSG00000080618	CPB2	13	45053186	47105033	2778	54	0.097477	2.27269e-22	2.35346e-21	EUR Class-OPC
ENSG00000102445	RUBCNL	13	45334681	47438190	3016	13	0.230703	5.87691e-57	1.73751e-55	EUR Class-OPC
ENSG00000136141	LRCH1	13	45553168	47753040	3365	35	0.0661696	2.25556e-15	1.68127e-14	EUR Class-OPC
ENSG00000136146	MED4	13	47053323	49095131	3019	34	0.103848	6.54539e-24	7.27019e-23	EUR Class-OPC
ENSG00000102543	CDADC1	13	48247925	50293485	2533	8	0.114199	5.76849e-26	6.96226e-25	EUR Class-OPC
ENSG00000102547	CAB39L	13	48308650	50444064	2700	13	0.0238345	2.5885e-06	1.01925e-05	EUR Class-OPC
ENSG00000136169	SETDB2	13	48444374	50495003	2682	21	0.0577085	2.11931e-13	1.41217e-12	EUR Class-OPC
ENSG00000136144	RCBTB1	13	48531946	50585558	2776	27	0.239634	2.48751e-58	7.57722e-57	EUR Class-OPC
ENSG00000123179	EBPL	13	48660674	50691486	2737	22	0.182445	6.7067e-43	1.3522e-41	EUR Class-OPC
ENSG00000231607	DLEU2	13	48956670	51125720	2895	31	0.0451638	9.68485e-11	5.44091e-10	EUR Class-OPC
ENSG00000204977	TRIM13	13	48995888	51020481	2687	49	0.0755867	2.55194e-17	2.07713e-16	EUR Class-OPC
ENSG00000176124	DLEU1	13	49082169	51906856	3641	71	0.0498162	8.93745e-12	5.34311e-11	EUR Class-OPC
ENSG00000233672	RNASEH2B-AS1	13	49862172	51910764	2485	49	0.224413	4.06155e-54	1.11203e-52	EUR Class-OPC
ENSG00000136104	RNASEH2B	13	49909747	52024120	2529	32	0.343937	1.75917e-90	1.08582e-88	EUR Class-OPC
ENSG00000139668	WDFY2	13	50584455	52767709	2306	88	0.05606	3.98631e-13	2.60201e-12	EUR Class-OPC
ENSG00000285444	ENSG00000285444	13	50763951	52845159	2188	58	0.0123464	0.00082196	0.00253783	EUR Class-OPC
ENSG00000136098	NEK3	13	51132639	53159861	2216	14	0.0257803	1.02108e-06	4.17116e-06	EUR Class-OPC
ENSG00000136108	CKAP2	13	51455429	53476628	2285	25	0.222669	9.81399e-54	2.66626e-52	EUR Class-OPC
ENSG00000244471	ENSG00000244471	13	51488993	53587095	2382	23	0.321113	4.29962e-83	2.25778e-81	EUR Class-OPC
ENSG00000273784	ENSG00000273784	13	51600042	53643773	2369	12	0.0309949	8.38303e-08	3.74522e-07	EUR Class-OPC
ENSG00000136110	CNMD	13	51703264	53739820	2437	66	0.0599685	5.71348e-14	3.9165e-13	EUR Class-OPC
ENSG00000139734	DIAPH3	13	58665583	61163928	3913	16	0.0499641	7.01528e-12	4.22447e-11	EUR Class-OPC
ENSG00000083544	TDRD3	13	59396457	61573878	3460	46	0.0372833	3.63445e-09	1.80733e-08	EUR Class-OPC
ENSG00000150361	KLHL1	13	68700594	71108493	4754	30	0.550913	3.19194e-181	9.76526e-179	EUR Class-OPC
ENSG00000230223	ATXN8OS	13	69107213	71171738	3847	32	0.475218	6.73812e-143	1.06546e-140	EUR Class-OPC
ENSG00000276644	DACH1	13	70437966	72867204	3492	27	0.129683	1.02902e-29	1.39245e-28	EUR Class-OPC
ENSG00000281167	ENSG00000281167	13	73434538	75555515	3198	15	0.137226	1.49039e-31	2.1468e-30	EUR Class-OPC
ENSG00000136111	TBC1D4	13	74283503	76482169	3668	18	0.0212771	9.63518e-06	3.59575e-05	EUR Class-OPC
ENSG00000188243	COMMD6	13	74525214	76549439	3215	27	0.543163	1.85695e-176	5.02556e-174	EUR Class-OPC
ENSG00000285572	ENSG00000285572	13	75552807	77846524	3618	55	0.203431	4.29771e-48	9.89881e-47	EUR Class-OPC
ENSG00000139737	SLAIN1	13	76697687	78764242	3189	26	0.0373847	3.83259e-09	1.90116e-08	EUR Class-OPC
ENSG00000136160	EDNRB	13	76895481	78975529	3094	82	0.0556395	4.95683e-13	3.20724e-12	EUR Class-OPC
ENSG00000139746	RBM26	13	78311824	80406477	2462	36	0.0273202	5.75005e-07	2.39339e-06	EUR Class-OPC
ENSG00000227354	RBM26-AS1	13	78406293	80427317	2358	16	0.171174	1.86173e-40	3.55015e-39	EUR Class-OPC
ENSG00000284196	ENSG00000284196	13	78941531	81074640	2779	12	0.023441	3.79217e-06	1.47342e-05	EUR Class-OPC
ENSG00000286746	ENSG00000286746	13	79697177	82017737	3358	19	0.0211226	1.1479e-05	4.25902e-05	EUR Class-OPC
ENSG00000285680	ENSG00000285680	13	82877888	84895211	2946	4	0.0215629	8.86918e-06	3.32046e-05	EUR Class-OPC
ENSG00000165300	SLITRK5	13	86671371	88696272	2911	8	0.0679207	1.02901e-15	7.7689e-15	EUR Class-OPC
ENSG00000179399	GPC5	13	90398621	93873682	4852	20	0.155945	2.2312e-36	3.72918e-35	EUR Class-OPC
ENSG00000232885	GPC5-AS2	13	91339794	93379536	2921	22	0.0777979	6.41547e-18	5.39336e-17	EUR Class-OPC
ENSG00000287159	ENSG00000287159	13	91610646	93677725	3070	23	0.0912738	6.52802e-21	6.30967e-20	EUR Class-OPC
ENSG00000183098	GPC6	13	92226807	95408020	5184	114	0.0887713	3.46856e-20	3.27165e-19	EUR Class-OPC
ENSG00000236520	GPC6-AS1	13	93154193	95187991	3007	12	0.0120642	0.000950853	0.0029166	EUR Class-OPC
ENSG00000152749	GPR180	13	93601857	95634661	3284	32	0.0561166	3.92095e-13	2.56173e-12	EUR Class-OPC
ENSG00000125257	ABCC4	13	94019835	96301475	3551	33	0.0766018	1.2621e-17	1.04726e-16	EUR Class-OPC
ENSG00000134873	CLDN10	13	94433604	96579759	3353	85	0.106204	2.42088e-24	2.72552e-23	EUR Class-OPC
ENSG00000247400	DNAJC3-DT	13	94648733	96676955	3034	50	0.0369878	5.22056e-09	2.56436e-08	EUR Class-OPC
ENSG00000102595	UGGT2	13	94801580	97053482	3202	79	0.108343	8.30662e-25	9.535e-24	EUR Class-OPC
ENSG00000185352	HS6ST3	13	95090107	97839562	3577	102	0.0987335	1.98872e-22	2.07006e-21	EUR Class-OPC
ENSG00000286416	ENSG00000286416	13	96405169	98433994	2395	7	0.0185187	3.88461e-05	0.000137288	EUR Class-OPC
ENSG00000152767	FARP1	13	97142562	99455176	3428	33	0.0389816	2.01326e-09	1.02432e-08	EUR Class-OPC
ENSG00000088387	DOCK9	13	97793429	100086625	3636	62	0.345574	1.02544e-91	6.5299e-90	EUR Class-OPC
ENSG00000125246	CLYBL	13	98606669	100897134	3419	21	0.0355282	1.07289e-08	5.13392e-08	EUR Class-OPC
ENSG00000233009	NALCN-AS1	13	99708325	102059286	3478	10	0.0186559	3.76711e-05	0.000133269	EUR Class-OPC
ENSG00000102452	NALCN	13	100053776	102416508	3430	20	0.0259878	1.04169e-06	4.24921e-06	EUR Class-OPC
ENSG00000102466	FGF14	13	100710804	103402457	4341	20	0.0917863	4.43339e-21	4.32371e-20	EUR Class-OPC
ENSG00000234445	FGF14-AS1	13	101367539	103373666	3180	9	0.0240352	2.03566e-06	8.09946e-06	EUR Class-OPC
ENSG00000134900	TPP2	13	101596986	103679958	3340	20	0.0467582	4.61971e-11	2.64711e-10	EUR Class-OPC
ENSG00000134901	POGLUT2	13	101784281	103798976	3272	23	0.0129423	0.000617464	0.00193144	EUR Class-OPC
ENSG00000250878	METTL21EP	13	101880099	103896033	3263	24	0.0320597	4.69542e-08	2.13709e-07	EUR Class-OPC
ENSG00000125266	EFNB2	13	105489745	107535662	3059	74	0.167235	5.22402e-39	9.4984e-38	EUR Class-OPC
ENSG00000284966	ENSG00000284966	13	105491147	107521630	3027	12	0.182908	9.62833e-43	1.93295e-41	EUR Class-OPC
ENSG00000174405	LIG4	13	107207439	109218368	3508	70	0.0367205	6.08455e-09	2.96906e-08	EUR Class-OPC
ENSG00000102524	TNFSF13B	13	107251240	109308484	3617	63	0.231598	5.94735e-56	1.7116e-54	EUR Class-OPC
ENSG00000041515	MYO16	13	107596152	110208005	4614	89	0.157879	1.8578e-36	3.11247e-35	EUR Class-OPC
ENSG00000236242	MYO16-AS1	13	108163902	110201483	3647	38	0.0181832	4.77932e-05	0.000167395	EUR Class-OPC
ENSG00000185950	IRS2	13	108752695	110786583	4076	49	0.0942298	1.53287e-21	1.52885e-20	EUR Class-OPC
ENSG00000275830	ENSG00000275830	13	108988097	111129136	4203	55	0.0743981	7.52874e-18	6.29542e-17	EUR Class-OPC
ENSG00000187498	COL4A1	13	109148963	111307157	4166	39	0.107973	8.37799e-25	9.60126e-24	EUR Class-OPC
ENSG00000134871	COL4A2	13	109305812	111513209	4319	66	0.203599	4.57852e-48	1.05284e-46	EUR Class-OPC
ENSG00000139832	RAB20	13	109523066	111561722	4053	8	0.0390264	1.92667e-09	9.82034e-09	EUR Class-OPC
ENSG00000134905	CARS2	13	109641412	111713603	4044	8	0.0536573	1.2042e-12	7.62155e-12	EUR Class-OPC
ENSG00000088448	ANKRD10	13	109878540	111915069	3691	22	0.128434	2.43609e-29	3.26195e-28	EUR Class-OPC
ENSG00000102606	ARHGEF7	13	110114559	112305737	3867	21	0.0117301	0.00105475	0.00322124	EUR Class-OPC
ENSG00000224243	SOX1-OT	13	111056845	113108015	3312	23	0.110751	2.59721e-25	3.05862e-24	EUR Class-OPC
ENSG00000126216	TUBGCP3	13	111485011	113588205	3169	48	0.0178887	5.29579e-05	0.000184749	EUR Class-OPC
ENSG00000126217	MCF2L	13	111894378	114099742	3337	37	0.0574474	2.39958e-13	1.59364e-12	EUR Class-OPC
ENSG00000139835	GRTP1	13	112324163	114364148	3057	18	0.0259371	1.06524e-06	4.34024e-06	EUR Class-OPC
ENSG00000150401	DCUN1D2	13	112455819	114490951	2701	11	0.0503207	5.83061e-12	3.53073e-11	EUR Class-OPC
ENSG00000185989	RASA3	13	112977783	115132623	1899	24	0.304894	9.92513e-78	4.75089e-76	EUR Class-OPC
ENSG00000130177	CDC16	13	113234887	115272723	1569	28	0.0850184	1.92704e-19	1.76442e-18	EUR Class-OPC
ENSG00000169062	UPF3A	13	113281601	115305817	1524	54	0.389058	5.27716e-107	4.67078e-105	EUR Class-OPC
ENSG00000198824	CHAMP1	13	113314482	115337626	1518	13	0.0128393	0.000596069	0.00186743	EUR Class-OPC
ENSG00000100814	CCNB1IP1	14	19311368	21333312	2219	24	0.105103	5.50962e-24	6.1391e-23	EUR Class-OPC
ENSG00000129484	PARP2	14	19343615	21357904	2251	24	0.0449658	9.45792e-11	5.31767e-10	EUR Class-OPC
ENSG00000092094	OSGEP	14	19446401	21455089	2337	18	0.179167	4.52482e-42	8.94352e-41	EUR Class-OPC
ENSG00000092199	HNRNPC	14	20209136	22269494	3576	54	0.0138067	0.000405104	0.00129099	EUR Class-OPC
ENSG00000258458	ENSG00000258458	14	21701476	23766562	3343	19	0.303839	6.98057e-78	3.35282e-76	EUR Class-OPC
ENSG00000100461	RBM23	14	21893204	23919182	3139	36	0.0541403	1.17208e-12	7.4267e-12	EUR Class-OPC
ENSG00000257285	ENSG00000257285	14	21929607	23956374	3094	19	0.0538251	1.32767e-12	8.3786e-12	EUR Class-OPC
ENSG00000100802	C14orf93	14	21985894	24010166	3009	30	0.0117329	0.001125	0.00342169	EUR Class-OPC
ENSG00000100804	PSMB5	14	22016543	24035230	3001	39	0.11531	1.28937e-26	1.5973e-25	EUR Class-OPC
ENSG00000215256	DHRS4-AS1	14	22938219	25052555	2810	73	0.0803467	1.62555e-18	1.41125e-17	EUR Class-OPC
ENSG00000157326	DHRS4	14	22953734	24969279	2670	22	0.049998	6.59312e-12	3.98219e-11	EUR Class-OPC
ENSG00000100908	EMC9	14	23138959	25141591	2766	19	0.0385777	2.4112e-09	1.2171e-08	EUR Class-OPC
ENSG00000254692	ENSG00000254692	14	23189157	25213473	2801	27	0.0222472	6.69454e-06	2.53736e-05	EUR Class-OPC
ENSG00000157379	DHRS1	14	23290598	25299780	2858	29	0.0139769	0.000372936	0.00119199	EUR Class-OPC
ENSG00000100441	KHNYN	14	23429286	25441843	3010	80	0.110467	2.48101e-25	2.92668e-24	EUR Class-OPC
ENSG00000100445	SDR39U1	14	23439766	25442905	2997	42	0.0175304	6.42959e-05	0.000222592	EUR Class-OPC
ENSG00000168952	STXBP6	14	23809656	26050297	3201	27	0.0216905	8.42849e-06	3.16304e-05	EUR Class-OPC
ENSG00000258081	ENSG00000258081	14	25599755	28295516	3409	77	0.0360091	7.4645e-09	3.61196e-08	EUR Class-OPC
ENSG00000257845	LINC02294	14	25775495	27822107	2384	38	0.023884	2.82108e-06	1.10742e-05	EUR Class-OPC
ENSG00000257126	FOXG1-AS1	14	27726675	29765292	2719	10	0.0568576	2.56073e-13	1.69747e-12	EUR Class-OPC
ENSG00000092108	SCFD1	14	29622291	31737694	2482	38	0.060881	4.16548e-14	2.87639e-13	EUR Class-OPC
ENSG00000129493	HEATR5A	14	30291788	32420550	2654	11	0.0339321	2.31509e-08	1.07917e-07	EUR Class-OPC
ENSG00000203546	ENSG00000203546	14	30334312	32457441	2708	15	0.030415	1.08044e-07	4.77246e-07	EUR Class-OPC
ENSG00000250365	ENSG00000250365	14	30420286	32452883	2572	48	0.0321259	4.81588e-08	2.18908e-07	EUR Class-OPC
ENSG00000129521	EGLN3	14	32924227	35462774	4165	9	0.0703442	2.1828e-16	1.7123e-15	EUR Class-OPC
ENSG00000198604	BAZ1A	14	33752731	35875647	3219	17	0.0167162	9.34182e-05	0.000318554	EUR Class-OPC
ENSG00000100883	SRP54	14	33981957	36029686	3086	18	0.033032	2.88654e-08	1.33626e-07	EUR Class-OPC
ENSG00000151327	FAM177A1	14	34044907	36113130	3097	48	0.0389254	1.93674e-09	9.8681e-09	EUR Class-OPC
ENSG00000092020	PPP2R3C	14	34085467	36122517	3051	35	0.0398765	1.24577e-09	6.44312e-09	EUR Class-OPC
ENSG00000174373	RALGAPA1	14	34538352	36809304	3167	26	0.0212262	1.05652e-05	3.93344e-05	EUR Class-OPC
ENSG00000151332	MBIP	14	35298564	37320637	2515	26	0.0287795	2.50848e-07	1.07301e-06	EUR Class-OPC
ENSG00000139865	TTC6	14	36595847	39041442	3107	28	0.293558	3.44213e-74	1.53295e-72	EUR Class-OPC
ENSG00000258696	ENSG00000258696	14	37003113	39004847	2515	41	0.149002	2.63518e-34	4.13894e-33	EUR Class-OPC
ENSG00000259048	ENSG00000259048	14	37034287	39194281	2725	39	0.336098	3.81308e-88	2.27379e-86	EUR Class-OPC
ENSG00000258649	ENSG00000258649	14	37190983	39202923	2529	45	0.0846869	1.91395e-19	1.75359e-18	EUR Class-OPC
ENSG00000139874	SSTR1	14	37207904	39213067	2536	37	0.0730819	9.09283e-17	7.22549e-16	EUR Class-OPC
ENSG00000176435	CLEC14A	14	37254000	39256093	2555	30	0.102443	2.58014e-23	2.79956e-22	EUR Class-OPC
ENSG00000259072	ENSG00000259072	14	37256202	39371338	2687	33	0.259046	6.14712e-64	2.16813e-62	EUR Class-OPC
ENSG00000165355	FBXO33	14	38397669	40432500	3249	60	0.012559	0.000738941	0.00229308	EUR Class-OPC
ENSG00000258526	ENSG00000258526	14	38432599	41390547	5034	63	0.148391	3.13739e-34	4.91676e-33	EUR Class-OPC
ENSG00000286123	ENSG00000286123	14	39267283	41348331	3747	40	0.0125335	0.000759137	0.00235316	EUR Class-OPC
ENSG00000251363	LINC02315	14	39954693	42149309	3794	33	0.0157477	0.000148422	0.000494962	EUR Class-OPC
ENSG00000258636	ENSG00000258636	14	40583657	42604988	3181	12	0.0815884	1.22355e-18	1.07525e-17	EUR Class-OPC
ENSG00000165379	LRFN5	14	40606876	42904549	3551	36	0.0510497	4.27971e-12	2.61294e-11	EUR Class-OPC
ENSG00000179454	KLHL28	14	43924324	46042322	2677	21	0.0114449	0.0012751	0.00385075	EUR Class-OPC
ENSG00000185246	PRPF39	14	44084107	46116282	2499	10	0.0115443	0.00121545	0.00367928	EUR Class-OPC
ENSG00000139915	MDGA2	14	45839629	48675605	4675	43	0.0352783	1.07513e-08	5.14287e-08	EUR Class-OPC
ENSG00000100479	POLE2	14	48643555	50688422	2607	21	0.0884668	3.42338e-20	3.2312e-19	EUR Class-OPC
ENSG00000087299	L2HGDH	14	49237563	51312229	2747	16	0.0230569	4.51102e-06	1.74071e-05	EUR Class-OPC
ENSG00000125375	DMAC2L	14	49312324	51335558	2672	48	0.0622818	1.83267e-14	1.2902e-13	EUR Class-OPC
ENSG00000100490	CDKL1	14	49326265	51416461	2779	18	0.0231027	4.0529e-06	1.56995e-05	EUR Class-OPC
ENSG00000198513	ATL1	14	49532509	51634017	2914	16	0.0134506	0.000446082	0.00141581	EUR Class-OPC
ENSG00000151748	SAV1	14	49632058	51668306	2851	21	0.0109761	0.00161634	0.00483048	EUR Class-OPC
ENSG00000100503	NIN	14	49719763	51831162	2988	50	0.0181502	4.75999e-05	0.000166801	EUR Class-OPC
ENSG00000100504	PYGL	14	49857891	51944483	3130	71	0.207039	5.36699e-50	1.31292e-48	EUR Class-OPC
ENSG00000131969	ABHD12B	14	49872053	51904970	3070	41	0.14653	1.20268e-33	1.86198e-32	EUR Class-OPC
ENSG00000139921	TMX1	14	50240162	52257655	3268	13	0.0164873	0.000106988	0.000361934	EUR Class-OPC
ENSG00000258955	LINC00519	14	50304108	52331918	3318	16	0.0124153	0.000711127	0.00221018	EUR Class-OPC
ENSG00000186469	GNG2	14	50826195	52979342	3526	23	0.021135	1.10999e-05	4.12488e-05	EUR Class-OPC
ENSG00000087301	TXNDC16	14	51430596	53552522	3422	16	0.0290582	2.40332e-07	1.0299e-06	EUR Class-OPC
ENSG00000237356	ENSG00000237356	14	52169010	54883740	3598	32	0.0527131	2.4352e-12	1.5064e-11	EUR Class-OPC
ENSG00000178974	FBXO34	14	54271344	56370053	2882	18	0.0219586	6.96764e-06	2.6359e-05	EUR Class-OPC
ENSG00000126775	ATG14	14	54366391	56411830	2870	13	0.0513016	4.68092e-12	2.85048e-11	EUR Class-OPC
ENSG00000186615	KTN1-AS1	14	54496786	56580888	2967	37	0.0469227	4.26253e-11	2.45044e-10	EUR Class-OPC
ENSG00000259868	ENSG00000259868	14	54896443	56962970	2983	64	0.0583538	1.45853e-13	9.80224e-13	EUR Class-OPC
ENSG00000259483	ENSG00000259483	14	55303490	57310761	2938	23	0.022107	7.0318e-06	2.65946e-05	EUR Class-OPC
ENSG00000070367	EXOC5	14	56200507	58268905	2864	25	0.0107535	0.00181053	0.00538339	EUR Class-OPC
ENSG00000100567	PSMA3	14	57244843	59272012	3111	25	0.0389937	1.84213e-09	9.41332e-09	EUR Class-OPC
ENSG00000181619	GPR135	14	58429022	60465342	3141	47	0.200215	2.80263e-47	6.3718e-46	EUR Class-OPC
ENSG00000126790	L3HYPDH	14	58460363	60484408	3147	12	0.0266645	6.91185e-07	2.86511e-06	EUR Class-OPC
ENSG00000258782	ENSG00000258782	14	58479274	60525437	3188	36	0.022168	6.54468e-06	2.48391e-05	EUR Class-OPC
ENSG00000151838	CCDC175	14	58504539	60576812	3241	39	0.167019	1.08769e-38	1.96244e-37	EUR Class-OPC
ENSG00000139970	RTN1	14	58595976	60870776	3381	27	0.145078	1.25579e-33	1.94206e-32	EUR Class-OPC
ENSG00000126773	PCNX4	14	59091911	61169133	2502	50	0.0805626	1.78312e-18	1.54423e-17	EUR Class-OPC
ENSG00000100612	DHRS7	14	59144119	61169856	2377	18	0.0105421	0.00186008	0.00552257	EUR Class-OPC
ENSG00000027075	PRKCH	14	60187559	62550976	2984	52	0.0196944	2.34333e-05	8.43851e-05	EUR Class-OPC
ENSG00000100644	HIF1A	14	60695513	62748259	2787	12	0.0289069	2.53279e-07	1.08307e-06	EUR Class-OPC
ENSG00000258667	HIF1A-AS3	14	60707564	62751099	2780	5	0.0202511	1.6952e-05	6.19328e-05	EUR Class-OPC
ENSG00000023608	SNAPC1	14	60762420	62796428	2831	4	0.0294428	1.95701e-07	8.44556e-07	EUR Class-OPC
ENSG00000186369	LINC00643	14	61114353	63130962	3010	16	0.0873221	3.67976e-20	3.46854e-19	EUR Class-OPC
ENSG00000140015	KCNH5	14	61699464	64102037	3413	87	0.23263	4.02002e-56	1.16407e-54	EUR Class-OPC
ENSG00000126785	RHOJ	14	62204114	64293508	2847	7	0.0332989	3.09753e-08	1.43017e-07	EUR Class-OPC
ENSG00000126821	SGPP1	14	62684216	64728065	2442	26	0.0140022	0.000370255	0.00118423	EUR Class-OPC
ENSG00000054654	SYNE2	14	62761899	65226433	2923	33	0.0975692	3.72548e-22	3.81577e-21	EUR Class-OPC
ENSG00000100714	MTHFD1	14	63388031	65463457	2291	19	0.012299	0.000821616	0.00253733	EUR Class-OPC
ENSG00000258824	ENSG00000258824	14	63422935	65448557	2254	10	0.0190164	3.10106e-05	0.000110289	EUR Class-OPC
ENSG00000089775	ZBTB25	14	63449106	65505213	2270	12	0.0166255	9.94089e-05	0.000337511	EUR Class-OPC
ENSG00000126804	ZBTB1	14	63503712	65533690	2204	32	0.0388814	2.112e-09	1.07262e-08	EUR Class-OPC
ENSG00000259116	ENSG00000259116	14	63513952	65540368	2188	48	0.0795605	1.13433e-18	9.99589e-18	EUR Class-OPC
ENSG00000070182	SPTB	14	63746283	65879907	2301	63	0.0297926	1.50193e-07	6.55196e-07	EUR Class-OPC
ENSG00000125954	CHURC1-FNTB	14	63914485	66061803	2300	30	0.132326	1.09084e-30	1.53135e-29	EUR Class-OPC
ENSG00000139998	RAB15	14	63945814	65973226	2139	26	0.0506006	6.12794e-12	3.70759e-11	EUR Class-OPC
ENSG00000125952	MAX	14	64006174	66102695	2251	8	0.0193777	2.63622e-05	9.45453e-05	EUR Class-OPC
ENSG00000259118	ENSG00000259118	14	64082034	66094212	2159	54	0.0132062	0.000532903	0.00167888	EUR Class-OPC
ENSG00000033170	FUT8	14	64410592	66744121	2616	26	0.0179204	5.29236e-05	0.000184675	EUR Class-OPC
ENSG00000258561	ENSG00000258561	14	65212810	67509394	2819	13	0.0129368	0.000606665	0.00189935	EUR Class-OPC
ENSG00000172717	FAM71D	14	66189393	68228550	2623	7	0.0185997	3.67733e-05	0.000130158	EUR Class-OPC
ENSG00000286319	ENSG00000286319	14	66283749	68294073	2556	30	0.0149563	0.000214326	0.00070357	EUR Class-OPC
ENSG00000198133	TMEM229B	14	66447084	68533739	2701	37	0.0247018	1.81679e-06	7.25735e-06	EUR Class-OPC
ENSG00000081181	ARG2	14	66619920	68651708	2695	21	0.0698613	3.88442e-16	2.99701e-15	EUR Class-OPC
ENSG00000100626	GALNT16	14	68259277	70357033	3146	16	0.0146974	0.000256283	0.000833719	EUR Class-OPC
ENSG00000100652	SLC10A1	14	68775416	70797241	3090	11	0.0303438	1.36325e-07	5.97105e-07	EUR Class-OPC
ENSG00000198732	SMOC1	14	68854131	71032366	3354	86	0.21586	4.60033e-52	1.19227e-50	EUR Class-OPC
ENSG00000242071	RPL7AP6	14	68885340	70886140	3076	4	0.0105803	0.00195805	0.0057963	EUR Class-OPC
ENSG00000100678	SLC8A3	14	69044215	71189070	3233	28	0.063244	1.35845e-14	9.6553e-14	EUR Class-OPC
ENSG00000258422	ENSG00000258422	14	69187123	71230187	3207	34	0.0158724	0.000144413	0.000482393	EUR Class-OPC
ENSG00000139985	ADAM21	14	69417107	71460427	3061	14	0.0133271	0.000511453	0.00161383	EUR Class-OPC
ENSG00000257759	ENSG00000257759	14	69425812	71547464	3108	31	0.115129	1.88893e-26	2.31558e-25	EUR Class-OPC
ENSG00000133997	MED6	14	69581257	71600690	2979	110	0.0168609	8.73191e-05	0.00029848	EUR Class-OPC
ENSG00000100731	PCNX1	14	69907405	72115382	3270	46	0.164838	3.11581e-38	5.55048e-37	EUR Class-OPC
ENSG00000182732	RGS6	14	70932429	73566530	3433	28	0.0159249	0.000142346	0.000475827	EUR Class-OPC
ENSG00000205683	DPF3	14	71609034	73894101	3174	22	0.0713973	2.10057e-16	1.65055e-15	EUR Class-OPC
ENSG00000119599	DCAF4	14	71926377	73959703	2962	9	0.025743	1.14538e-06	4.65193e-06	EUR Class-OPC
ENSG00000133961	NUMB	14	72275107	74458617	3065	68	0.0717873	1.23715e-16	9.78661e-16	EUR Class-OPC
ENSG00000187105	HEATR4	14	72478484	74558947	2894	14	0.096423	4.82834e-22	4.91673e-21	EUR Class-OPC
ENSG00000258695	ENSG00000258695	14	72522878	74530610	2804	27	0.0230497	4.35084e-06	1.6812e-05	EUR Class-OPC
ENSG00000258603	ENSG00000258603	14	72555115	74633941	2910	53	0.142525	7.83543e-33	1.17934e-31	EUR Class-OPC
ENSG00000273711	ENSG00000273711	14	72873689	74885555	2657	16	0.0399354	1.15946e-09	6.00553e-09	EUR Class-OPC
ENSG00000119636	BBOF1	14	73019349	75082863	2532	23	0.0158845	0.000147574	0.000492368	EUR Class-OPC
ENSG00000119688	ABCD4	14	73285269	75303055	2473	19	0.0241404	2.53071e-06	9.98451e-06	EUR Class-OPC
ENSG00000119596	YLPM1	14	73763316	75859435	2593	9	0.031369	7.93054e-08	3.5487e-07	EUR Class-OPC
ENSG00000119689	DLST	14	73881891	75903743	2466	14	0.0266203	8.01027e-07	3.29712e-06	EUR Class-OPC
ENSG00000119715	ESRRB	14	75310712	77501837	3285	37	0.0739846	4.24167e-17	3.43656e-16	EUR Class-OPC
ENSG00000259124	ENSG00000259124	14	75495363	77726712	3545	31	0.126736	7.23839e-29	9.60998e-28	EUR Class-OPC
ENSG00000177108	ZDHHC22	14	76131270	78142734	3666	15	0.0204903	1.51885e-05	5.57506e-05	EUR Class-OPC
ENSG00000100580	TMED8	14	76335029	78377094	3668	29	0.100543	5.72832e-23	6.08872e-22	EUR Class-OPC
ENSG00000063761	ADCK1	14	76800109	78935014	3569	11	0.0251105	1.67307e-06	6.71182e-06	EUR Class-OPC
ENSG00000021645	NRXN3	14	77170373	80868291	5586	83	0.0839858	3.17402e-19	2.87254e-18	EUR Class-OPC
ENSG00000258766	DIO2-AS1	14	79211419	81455469	3114	5	0.0196604	1.99346e-05	7.23599e-05	EUR Class-OPC
ENSG00000100629	CEP128	14	79476983	81959517	3696	46	0.0448583	1.2002e-10	6.70785e-10	EUR Class-OPC
ENSG00000165409	TSHR	14	79954989	82146306	3259	32	0.0592984	8.11409e-14	5.52441e-13	EUR Class-OPC
ENSG00000284959	ENSG00000284959	14	80012099	82170429	3165	44	0.0743233	2.33524e-17	1.90405e-16	EUR Class-OPC
ENSG00000140022	STON2	14	80260656	82436465	3195	21	0.0242412	2.16181e-06	8.5844e-06	EUR Class-OPC
ENSG00000185070	FLRT2	14	84530144	86654428	3312	51	0.0475108	3.31105e-11	1.91755e-10	EUR Class-OPC
ENSG00000258733	LINC02328	14	84911438	87161500	3392	26	0.341733	2.07478e-92	1.33938e-90	EUR Class-OPC
ENSG00000258912	LINC02316	14	85006893	87062981	3188	12	0.191269	1.82078e-45	3.95431e-44	EUR Class-OPC
ENSG00000054983	GALC	14	86837820	88993665	3333	107	0.234963	1.56376e-57	4.68229e-56	EUR Class-OPC
ENSG00000100433	KCNK10	14	87180103	89326907	3356	41	0.0920582	4.46753e-21	4.35399e-20	EUR Class-OPC
ENSG00000042317	SPATA7	14	87384924	89470350	3265	57	0.326897	1.45798e-84	7.95279e-83	EUR Class-OPC
ENSG00000258983	ENSG00000258983	14	87499334	89515502	3085	11	0.0572135	1.95499e-13	1.30515e-12	EUR Class-OPC
ENSG00000042088	TDP1	14	88954939	91044764	3016	10	0.0447091	5.93193e-11	3.37839e-10	EUR Class-OPC
ENSG00000100764	PSMC1	14	89256527	91275429	2894	16	0.0342073	1.93573e-08	9.08354e-08	EUR Class-OPC
ENSG00000119720	NRDE2	14	89267860	91331969	2959	1	0.0173353	6.86918e-05	0.000237402	EUR Class-OPC
ENSG00000198668	CALM1	14	89396502	91408268	2875	90	0.0599531	6.08872e-14	4.16561e-13	EUR Class-OPC
ENSG00000165914	TTC7B	14	89524564	91816479	3250	67	0.178445	1.54224e-41	3.01026e-40	EUR Class-OPC
ENSG00000133943	DGLUCY	14	90060333	92225632	3236	56	0.0193711	2.719e-05	9.73403e-05	EUR Class-OPC
ENSG00000015133	CCDC88C	14	90271323	92417844	3224	7	0.0810193	1.48514e-18	1.29494e-17	EUR Class-OPC
ENSG00000183648	NDUFB1	14	91116122	93121917	3257	13	0.0650376	2.36557e-15	1.75862e-14	EUR Class-OPC
ENSG00000140090	SLC24A4	14	91322581	93501481	3567	8	0.022714	4.94416e-06	1.89899e-05	EUR Class-OPC
ENSG00000100599	RIN3	14	91513781	93688994	3462	50	0.037605	3.69801e-09	1.837e-08	EUR Class-OPC
ENSG00000100605	ITPK1	14	91936914	94116320	3604	13	0.0400641	1.01543e-09	5.2887e-09	EUR Class-OPC
ENSG00000133958	UNC79	14	92333219	94707876	3989	10	0.0845698	2.56815e-19	2.33624e-18	EUR Class-OPC
ENSG00000119698	PPP4R4	14	93146128	95279734	3558	44	0.0473773	3.19752e-11	1.85332e-10	EUR Class-OPC
ENSG00000165959	CLMN	14	94181940	96319908	4065	6	0.0162484	0.000111677	0.000377161	EUR Class-OPC
ENSG00000176438	SYNE3	14	94407266	96516650	3930	7	0.0408439	7.91333e-10	4.15538e-09	EUR Class-OPC
ENSG00000246223	LINC01550	14	96924637	98978124	3585	78	0.0673984	1.24517e-15	9.37578e-15	EUR Class-OPC
ENSG00000127152	BCL11B	14	98169287	100272197	3682	47	0.0767211	1.43947e-17	1.18883e-16	EUR Class-OPC
ENSG00000182218	HHIPL1	14	98645129	100680569	3104	10	0.0414144	4.1908e-10	2.25361e-09	EUR Class-OPC
ENSG00000258560	ENSG00000258560	14	99052803	101074878	2837	47	0.0106629	0.00186268	0.00552678	EUR Class-OPC
ENSG00000197119	SLC25A29	14	99291116	101306547	2824	24	0.0436394	1.78499e-10	9.83948e-10	EUR Class-OPC
ENSG00000258504	ENSG00000258504	14	99291117	101294656	2798	13	0.0765877	1.30393e-17	1.07942e-16	EUR Class-OPC
ENSG00000225746	MEG8	14	99894770	102038859	2898	11	0.0515679	4.01208e-12	2.4538e-11	EUR Class-OPC
ENSG00000078304	PPP2R5C	14	100761798	102927989	2876	34	0.0151357	0.000196064	0.000646186	EUR Class-OPC
ENSG00000140153	WDR20	14	101139503	103224847	2752	26	0.0514124	4.19911e-12	2.56596e-11	EUR Class-OPC
ENSG00000075413	MARK3	14	102385377	104503831	3090	73	0.226286	3.3258e-54	9.14141e-53	EUR Class-OPC
ENSG00000166165	CKB	14	102519667	104522833	2929	6	0.0528246	2.0748e-12	1.29312e-11	EUR Class-OPC
ENSG00000258851	ENSG00000258851	14	102553421	104561877	2970	13	0.0502922	7.83192e-12	4.70416e-11	EUR Class-OPC
ENSG00000166170	BAG5	14	102556545	104562657	2967	14	0.0141485	0.000336778	0.00108232	EUR Class-OPC
ENSG00000246451	ENSG00000246451	14	102682362	104684015	2953	11	0.0610275	3.56524e-14	2.47039e-13	EUR Class-OPC
ENSG00000099814	CEP170B	14	103865268	105896770	2296	15	0.0145361	0.000262828	0.000853826	EUR Class-OPC
ENSG00000274471	HERC2P7	15	22309607	24314566	1460	26	0.0136188	0.000426183	0.00135449	EUR Class-OPC
ENSG00000179455	MKRN3	15	22565674	24630075	2034	6	0.0198381	1.84405e-05	6.72141e-05	EUR Class-OPC
ENSG00000128739	SNRPN	15	23823637	25978723	3973	157	0.0848337	1.70431e-19	1.56558e-18	EUR Class-OPC
ENSG00000224078	SNHG14	15	23978583	26420336	4330	32	0.0321941	4.88784e-08	2.22107e-07	EUR Class-OPC
ENSG00000114062	UBE3A	15	24333728	26439051	3565	32	0.0324442	4.34581e-08	1.98245e-07	EUR Class-OPC
ENSG00000166206	GABRB3	15	25543546	27939539	3952	38	0.152182	4.91092e-35	7.87145e-34	EUR Class-OPC
ENSG00000206149	HERC2P9	15	27589492	29685264	2017	21	0.139151	9.74193e-33	1.4616e-31	EUR Class-OPC
ENSG00000261377	PDCD6IPP2	15	27789664	29859007	1777	62	0.0779718	3.02177e-18	2.59143e-17	EUR Class-OPC
ENSG00000261649	GOLGA6L7	15	27841833	29848675	1651	72	0.0166533	9.62028e-05	0.000327257	EUR Class-OPC
ENSG00000104067	TJP1	15	28699367	30968915	1822	40	0.0512948	4.45942e-12	2.71913e-11	EUR Class-OPC
ENSG00000215302	ENSG00000215302	15	29470779	31507623	1843	73	0.0293069	1.88296e-07	8.14097e-07	EUR Class-OPC
ENSG00000198690	FAN1	15	29890559	31943108	1876	22	0.0126499	0.000683803	0.00212949	EUR Class-OPC
ENSG00000175344	CHRNA7	15	30923438	33173018	2615	21	0.0392691	1.64641e-09	8.44386e-09	EUR Class-OPC
ENSG00000223509	ENSG00000223509	15	31519848	33536926	2367	7	0.0160397	0.000129213	0.000433575	EUR Class-OPC
ENSG00000198838	RYR3	15	32310962	34866121	3781	12	0.0284885	2.43097e-07	1.0408e-06	EUR Class-OPC
ENSG00000169857	AVEN	15	32858782	35075155	3690	11	0.0575537	2.36843e-13	1.5737e-12	EUR Class-OPC
ENSG00000175265	GOLGA8A	15	33379068	35437808	3093	147	0.293605	5.11817e-74	2.25088e-72	EUR Class-OPC
ENSG00000215252	GOLGA8B	15	33525095	35588503	3001	65	0.388209	1.24682e-108	1.13203e-106	EUR Class-OPC
ENSG00000021776	AQR	15	33851782	35969742	2731	31	0.0484586	1.86079e-11	1.09112e-10	EUR Class-OPC
ENSG00000259245	LINC02853	15	34919892	37049537	2795	16	0.0249912	1.73726e-06	6.95639e-06	EUR Class-OPC
ENSG00000259380	ENSG00000259380	15	37139595	39226897	2985	8	0.0330614	3.55148e-08	1.63067e-07	EUR Class-OPC
ENSG00000166068	SPRED1	15	37252836	39357249	3070	29	0.0317813	6.81985e-08	3.06436e-07	EUR Class-OPC
ENSG00000172575	RASGRP1	15	37488103	39565575	2946	6	0.011912	0.000990609	0.00303178	EUR Class-OPC
ENSG00000128829	EIF2AK4	15	38934115	41035591	2585	51	0.0463384	4.44862e-11	2.55116e-10	EUR Class-OPC
ENSG00000140319	SRP14	15	39035690	41039181	2404	1	0.0195971	2.02939e-05	7.35123e-05	EUR Class-OPC
ENSG00000248508	SRP14-AS1	15	39039242	41076539	2425	43	0.0927555	3.63771e-21	3.56501e-20	EUR Class-OPC
ENSG00000259330	INAFM2	15	39323692	41326715	2306	21	0.0125591	0.000730158	0.00226632	EUR Class-OPC
ENSG00000140323	DISP2	15	39358219	41378621	2274	29	0.155545	4.55773e-36	7.52828e-35	EUR Class-OPC
ENSG00000128928	IVD	15	39405485	41435947	2271	15	0.143359	4.26428e-33	6.46673e-32	EUR Class-OPC
ENSG00000259536	ENSG00000259536	15	39488041	41558019	2324	28	0.276002	1.19859e-68	4.62132e-67	EUR Class-OPC
ENSG00000128891	CCDC32	15	39528683	41565057	2275	34	0.353463	2.12161e-94	1.43545e-92	EUR Class-OPC
ENSG00000166140	ZFYVE19	15	39807086	41815084	2120	11	0.064638	4.67651e-15	3.41883e-14	EUR Class-OPC
ENSG00000104147	OIP5	15	40309273	42332591	2315	1	0.0424343	3.87719e-10	2.09137e-09	EUR Class-OPC
ENSG00000174197	MGA	15	40621134	42773081	2304	24	0.017507	6.60439e-05	0.000228531	EUR Class-OPC
ENSG00000137877	SPTBN5	15	40848146	42894053	2149	59	0.396927	1.00314e-109	9.22689e-108	EUR Class-OPC
ENSG00000103966	EHD4	15	40895933	42972557	2133	45	0.462667	5.69345e-137	8.01239e-135	EUR Class-OPC
ENSG00000128881	TTBK2	15	41738730	43920809	1770	8	0.0259695	1.0061e-06	4.11355e-06	EUR Class-OPC
ENSG00000285080	ENSG00000285080	15	42106225	44185779	1338	15	0.075116	2.18128e-17	1.78265e-16	EUR Class-OPC
ENSG00000137842	TMEM62	15	42123279	44185144	1290	22	0.035077	1.14478e-08	5.46118e-08	EUR Class-OPC
ENSG00000168803	ADAL	15	42330672	44354569	1185	16	0.216578	9.05768e-52	2.31761e-50	EUR Class-OPC
ENSG00000140265	ZSCAN29	15	42358172	44371043	1125	13	0.0259743	1.0345e-06	4.22354e-06	EUR Class-OPC
ENSG00000137822	TUBGCP4	15	42369221	44409771	1134	34	0.016267	0.000121285	0.00040863	EUR Class-OPC
ENSG00000168781	PPIP5K1	15	42533462	44590253	1107	16	0.0139683	0.00036741	0.00117566	EUR Class-OPC
ENSG00000205771	CATSPER2P1	15	42726918	44747094	1050	9	0.0756552	2.16205e-17	1.76796e-16	EUR Class-OPC
ENSG00000140259	MFAP1	15	42804492	44824690	1102	9	0.0309723	8.88121e-08	3.95773e-07	EUR Class-OPC
ENSG00000185880	TRIM69	15	43728988	45767829	1389	31	0.123146	3.44276e-28	4.46955e-27	EUR Class-OPC
ENSG00000259520	ENSG00000259520	15	44235930	46279251	1544	34	0.561968	2.32116e-186	8.82855e-184	EUR Class-OPC
ENSG00000137860	SLC28A2	15	44252234	46277846	1536	27	0.284521	1.65863e-71	6.86527e-70	EUR Class-OPC
ENSG00000259200	ENSG00000259200	15	44705078	46931069	1851	9	0.0325211	4.38668e-08	2.00044e-07	EUR Class-OPC
ENSG00000137872	SEMA6D	15	46184101	48774228	1896	51	0.0572791	2.24059e-13	1.49157e-12	EUR Class-OPC
ENSG00000103995	CEP152	15	47712928	49811146	1638	10	0.015996	0.000135725	0.000454666	EUR Class-OPC
ENSG00000104047	DTWD1	15	48621037	50656232	2348	19	0.0867646	9.70527e-20	8.99159e-19	EUR Class-OPC
ENSG00000244879	GABPB1-AS1	15	49354959	51372202	2654	47	0.707425	4.82771e-296	9.70576e-293	EUR Class-OPC
ENSG00000259715	ENSG00000259715	15	49359450	51360194	2619	35	0.382867	2.9044e-104	2.43295e-102	EUR Class-OPC
ENSG00000170236	USP50	15	49494018	51546708	2700	4	0.0199176	2.02207e-05	7.3285e-05	EUR Class-OPC
ENSG00000138600	SPPL2A	15	49702266	51765709	2708	45	0.0189543	3.1989e-05	0.000113629	EUR Class-OPC
ENSG00000273674	ENSG00000273674	15	49839875	51908603	2752	29	0.0937501	2.62891e-21	2.59262e-20	EUR Class-OPC
ENSG00000186417	GLDN	15	50341655	52408005	2568	14	0.0187466	3.47152e-05	0.000122998	EUR Class-OPC
ENSG00000104093	DMXL2	15	50447711	52622833	2788	25	0.0356769	7.82941e-09	3.78507e-08	EUR Class-OPC
ENSG00000104112	SCG3	15	50681492	52721026	2573	17	0.0227336	4.84802e-06	1.86359e-05	EUR Class-OPC
ENSG00000259296	ENSG00000259296	15	50707995	52715220	2517	11	0.0218739	8.1523e-06	3.06348e-05	EUR Class-OPC
ENSG00000069956	MAPK6	15	50952106	53067375	2756	11	0.0361092	7.46148e-09	3.61196e-08	EUR Class-OPC
ENSG00000069966	GNB5	15	51115100	53191392	2808	40	0.0361078	7.69484e-09	3.72129e-08	EUR Class-OPC
ENSG00000197535	MYO5A	15	51307283	53529050	2979	11	0.0977141	2.58306e-22	2.66702e-21	EUR Class-OPC
ENSG00000169856	ONECUT1	15	51755053	53791078	2845	60	0.260364	7.74471e-64	2.72478e-62	EUR Class-OPC
ENSG00000259203	ENSG00000259203	15	51800168	53805972	2811	24	0.0805596	1.79186e-18	1.55085e-17	EUR Class-OPC
ENSG00000137766	UNC13C	15	52978201	55628707	4929	17	0.30288	1.24298e-77	5.92966e-76	EUR Class-OPC
ENSG00000069974	RAB27A	15	54202966	56319113	3874	46	0.302502	1.75576e-77	8.31948e-76	EUR Class-OPC
ENSG00000069943	PIGB	15	54318960	56355648	3702	15	0.0872162	6.06907e-20	5.68642e-19	EUR Class-OPC
ENSG00000166450	PRTG	15	54611544	56743152	3552	24	0.137397	1.12052e-31	1.62233e-30	EUR Class-OPC
ENSG00000069869	NEDD4	15	54826922	56993660	3316	103	0.126188	6.38531e-29	8.49343e-28	EUR Class-OPC
ENSG00000138587	MNS1	15	55421544	57465137	2914	19	0.0125032	0.000756769	0.00234633	EUR Class-OPC
ENSG00000137871	ZNF280D	15	55630176	57734086	3122	4	0.0263309	7.55786e-07	3.12278e-06	EUR Class-OPC
ENSG00000285253	ENSG00000285253	15	55652488	57918571	3351	21	0.0452118	9.55007e-11	5.36734e-10	EUR Class-OPC
ENSG00000128849	CGNL1	15	56375967	58550717	3147	17	0.0933408	2.44665e-21	2.42136e-20	EUR Class-OPC
ENSG00000270986	HMGB1P51	15	57672296	59672933	2718	12	0.0402335	9.30876e-10	4.85913e-09	EUR Class-OPC
ENSG00000259353	ENSG00000259353	15	57856831	59865063	2775	28	0.0109628	0.00157934	0.00472894	EUR Class-OPC
ENSG00000069667	RORA	15	59488284	62229302	4012	37	0.0240695	2.68927e-06	1.05775e-05	EUR Class-OPC
ENSG00000287508	ENSG00000287508	15	59642054	61659791	2982	60	0.0422708	3.79863e-10	2.05056e-09	EUR Class-OPC
ENSG00000129003	VPS13C	15	60852389	63060473	3497	13	0.0170358	8.17995e-05	0.000280225	EUR Class-OPC
ENSG00000171914	TLN2	15	61390526	63844631	3786	49	0.0516005	3.75579e-12	2.29905e-11	EUR Class-OPC
ENSG00000140416	TPM1	15	62042632	64071915	3209	63	0.0123192	0.000721069	0.0022396	EUR Class-OPC
ENSG00000103642	LACTB	15	62121833	64142061	3139	9	0.039758	1.39417e-09	7.17634e-09	EUR Class-OPC
ENSG00000185088	RPS27L	15	62125872	64158021	3147	32	0.121697	6.34721e-28	8.20242e-27	EUR Class-OPC
ENSG00000166128	RAB8B	15	62189560	64267776	3186	14	0.0102431	0.00219672	0.00645396	EUR Class-OPC
ENSG00000138613	APH1B	15	62276018	64309126	3125	18	0.0375533	3.45508e-09	1.72301e-08	EUR Class-OPC
ENSG00000140455	USP3	15	62504511	64594640	3032	19	0.026841	6.60022e-07	2.74077e-06	EUR Class-OPC
ENSG00000103657	HERC1	15	62608618	64833948	3147	19	0.0198212	2.16954e-05	7.84277e-05	EUR Class-OPC
ENSG00000035664	DAPK2	15	62907036	65072033	3008	40	0.0415185	5.85354e-10	3.10505e-09	EUR Class-OPC
ENSG00000180357	ZNF609	15	63460742	65686068	2666	38	0.0173658	6.9457e-05	0.00023987	EUR Class-OPC
ENSG00000249240	ENSG00000249240	15	63841883	65930920	2381	53	0.0567385	2.88076e-13	1.90422e-12	EUR Class-OPC
ENSG00000166839	ANKDD1A	15	63911902	65958691	2254	28	0.178762	9.77276e-42	1.91549e-40	EUR Class-OPC
ENSG00000103742	IGDCC4	15	64381484	66422947	2458	11	0.0324211	4.19528e-08	1.91814e-07	EUR Class-OPC
ENSG00000157890	MEGF11	15	64895079	67253750	3361	35	0.115781	1.61375e-26	1.9869e-25	EUR Class-OPC
ENSG00000261318	DIS3L-AS1	15	65278498	67293357	3017	8	0.0123033	0.000815848	0.00252007	EUR Class-OPC
ENSG00000166938	DIS3L	15	65293217	67333898	3048	23	0.0930989	3.73674e-21	3.6595e-20	EUR Class-OPC
ENSG00000260773	ENSG00000260773	15	65314914	67331703	3014	10	0.0230918	4.23546e-06	1.63887e-05	EUR Class-OPC
ENSG00000075131	TIPIN	15	65336191	67386746	3036	103	0.145767	2.16312e-33	3.31969e-32	EUR Class-OPC
ENSG00000169032	MAP2K1	15	65386837	67491544	3042	8	0.0305418	1.16947e-07	5.1431e-07	EUR Class-OPC
ENSG00000259673	IQCH-AS1	15	66290636	68521844	3257	27	0.0205534	1.3615e-05	5.01451e-05	EUR Class-OPC
ENSG00000137764	MAP2K5	15	66542703	68807117	3224	32	0.256464	5.24306e-63	1.79965e-61	EUR Class-OPC
ENSG00000138604	GLCE	15	68160584	70272217	2667	47	0.0208105	1.3046e-05	4.81626e-05	EUR Class-OPC
ENSG00000067141	NEO1	15	72051710	74305205	2480	36	0.0110345	0.00153182	0.00459547	EUR Class-OPC
ENSG00000138629	UBL7	15	73445977	75461182	2171	7	0.0144769	0.000281085	0.000909568	EUR Class-OPC
ENSG00000138621	PPCDC	15	74023586	76117462	1999	22	0.0993986	8.64956e-23	9.1454e-22	EUR Class-OPC
ENSG00000140400	MAN2C1	15	74355207	76368612	1938	9	0.0343785	1.62078e-08	7.63104e-08	EUR Class-OPC
ENSG00000173546	CSPG4	15	74674322	76712848	1934	11	0.0304153	1.16555e-07	5.12748e-07	EUR Class-OPC
ENSG00000169752	NRG4	15	74935969	77059795	2018	12	0.0254971	1.14739e-06	4.65873e-06	EUR Class-OPC
ENSG00000140386	SCAPER	15	75347904	77905444	2686	42	0.145249	1.1483e-33	1.7817e-32	EUR Class-OPC
ENSG00000173517	PEAK1	15	76100656	78420144	2816	18	0.060575	4.41954e-14	3.04734e-13	EUR Class-OPC
ENSG00000259420	ENSG00000259420	15	76568970	78608888	2533	28	0.033066	3.25495e-08	1.50039e-07	EUR Class-OPC
ENSG00000169783	LINGO1	15	76613027	78820900	2778	30	0.0857079	1.53163e-19	1.4088e-18	EUR Class-OPC
ENSG00000041357	PSMA4	15	77540405	79552417	3043	19	0.0173615	7.17618e-05	0.000247525	EUR Class-OPC
ENSG00000136378	ADAMTS7	15	77759206	79811464	3186	64	0.353383	3.3762e-94	2.25181e-92	EUR Class-OPC
ENSG00000185787	MORF4L1	15	77810487	79898139	3222	25	0.0418921	4.72066e-10	2.52504e-09	EUR Class-OPC
ENSG00000169330	MINAR1	15	78432336	80472304	3297	14	0.126714	7.34068e-29	9.73661e-28	EUR Class-OPC
ENSG00000086666	ZFAND6	15	79059568	81138393	3262	31	0.115912	1.80291e-26	2.21399e-25	EUR Class-OPC
ENSG00000259417	CTXND1	15	79195481	81252213	3281	56	0.113551	6.45865e-26	7.7819e-25	EUR Class-OPC
ENSG00000259495	ENSG00000259495	15	79344853	81404214	3263	69	0.0308568	8.91351e-08	3.96836e-07	EUR Class-OPC
ENSG00000172379	ARNT2	15	79404350	81597933	3300	29	0.127175	2.34973e-29	3.14931e-28	EUR Class-OPC
ENSG00000258010	ENSG00000258010	15	79433795	81445152	3112	17	0.0970141	3.66723e-22	3.75885e-21	EUR Class-OPC
ENSG00000136379	ABHD17C	15	79679684	81755621	2933	14	0.0247701	1.66019e-06	6.66395e-06	EUR Class-OPC
ENSG00000103888	CEMIP	15	79779343	81951776	2957	80	0.0151513	0.000198699	0.000653949	EUR Class-OPC
ENSG00000259343	TMC3-AS1	15	80324338	82518200	2746	5	0.0349769	1.27376e-08	6.05185e-08	EUR Class-OPC
ENSG00000259692	ENSG00000259692	15	80633426	83013579	2821	47	0.214967	3.50154e-51	8.84689e-50	EUR Class-OPC
ENSG00000188659	SAXO2	15	81262810	83284930	2238	50	0.284896	8.39373e-72	3.50519e-70	EUR Class-OPC
ENSG00000278662	GOLGA6L10	15	81339993	83349475	2167	176	0.323213	4.01199e-84	2.16325e-82	EUR Class-OPC
ENSG00000259429	UBE2Q2P2	15	81355142	83420075	2191	28	0.662077	2.29351e-256	2.68971e-253	EUR Class-OPC
ENSG00000197978	GOLGA6L9	15	81430018	83439153	2168	38	0.162228	1.95734e-37	3.43033e-36	EUR Class-OPC
ENSG00000255769	GOLGA2P10	15	81472993	83513950	2232	54	0.2021	1.09955e-47	2.51609e-46	EUR Class-OPC
ENSG00000103723	AP3B2	15	81659281	83710112	2315	9	0.0409789	5.36883e-10	2.8587e-09	EUR Class-OPC
ENSG00000186628	FSD2	15	81755362	83806070	2367	7	0.0300641	1.37801e-07	6.03198e-07	EUR Class-OPC
ENSG00000169609	C15orf40	15	81988441	84011641	2328	25	0.0741193	5.20341e-17	4.18204e-16	EUR Class-OPC
ENSG00000140600	SH3GL3	15	82447228	84618743	2008	7	0.0106988	0.00187997	0.00557454	EUR Class-OPC
ENSG00000259609	ENSG00000259609	15	83053113	85080097	2072	16	0.0540981	1.0582e-12	6.72023e-12	EUR Class-OPC
ENSG00000259511	UBE2Q2L	15	83172493	85188379	2145	49	0.430073	3.52217e-123	4.06291e-121	EUR Class-OPC
ENSG00000225151	GOLGA2P7	15	83199311	85230136	2114	90	0.173829	1.16177e-40	2.22746e-39	EUR Class-OPC
ENSG00000184206	GOLGA6L4	15	83235773	85245368	2089	52	0.158354	5.84392e-37	1.00051e-35	EUR Class-OPC
ENSG00000189136	UBE2Q2P1	15	83526781	85571216	2304	50	0.144722	3.23935e-33	4.93369e-32	EUR Class-OPC
ENSG00000275120	ENSG00000275120	15	83597809	85633988	2332	13	0.0506163	6.83037e-12	4.11665e-11	EUR Class-OPC
ENSG00000176371	ZSCAN2	15	83600986	85627796	2306	21	0.0156528	0.000152263	0.000506811	EUR Class-OPC
ENSG00000176700	SCAND2P	15	83631451	85647478	2320	8	0.15196	3.45929e-35	5.57647e-34	EUR Class-OPC
ENSG00000177082	WDR73	15	83639285	85654343	2323	32	0.107075	1.76206e-24	1.9998e-23	EUR Class-OPC
ENSG00000229212	ENSG00000229212	15	84180200	86234795	2736	48	0.0753517	2.5211e-17	2.05321e-16	EUR Class-OPC
ENSG00000259295	CSPG4P12	15	84191438	86213905	2702	37	0.173112	3.08564e-40	5.85232e-39	EUR Class-OPC
ENSG00000218052	ADAMTS7P4	15	84255369	86330334	2881	34	0.552225	2.66414e-182	8.52101e-180	EUR Class-OPC
ENSG00000170776	AKAP13	15	84380571	86749358	3597	70	0.0419746	4.59307e-10	2.45773e-09	EUR Class-OPC
ENSG00000259407	ENSG00000259407	15	84744109	86750281	3354	11	0.0101831	0.00239322	0.00701809	EUR Class-OPC
ENSG00000183655	KLHL25	15	84759326	86794925	3415	7	0.0336232	2.24343e-08	1.04785e-07	EUR Class-OPC
ENSG00000273540	AGBL1	15	85079871	88049169	4564	16	0.0742112	4.44378e-17	3.5941e-16	EUR Class-OPC
ENSG00000157766	ACAN	15	87803436	89875353	2551	20	0.0152642	0.000190295	0.000627758	EUR Class-OPC
ENSG00000140545	MFGE8	15	87898683	89913381	2511	18	0.311952	1.22445e-79	6.0462e-78	EUR Class-OPC
ENSG00000259699	HMGB1P8	15	88135547	90136495	2464	4	0.0330984	3.05586e-08	1.41232e-07	EUR Class-OPC
ENSG00000140519	RHCG	15	88471398	90496589	2683	24	0.231245	1.61497e-55	4.60071e-54	EUR Class-OPC
ENSG00000259218	LINC00928	15	88504909	90524049	2707	26	0.166644	1.38557e-38	2.4935e-37	EUR Class-OPC
ENSG00000261478	ENSG00000261478	15	88508961	90510416	2672	41	0.218188	5.85268e-52	1.50851e-50	EUR Class-OPC
ENSG00000259713	ENSG00000259713	15	88518523	90591956	2779	63	0.488422	6.70251e-149	1.17906e-146	EUR Class-OPC
ENSG00000166813	KIF7	15	88608789	90655467	2741	19	0.0540214	1.19105e-12	7.54348e-12	EUR Class-OPC
ENSG00000185043	CIB1	15	89229975	91234047	2676	30	0.0353241	1.17433e-08	5.59836e-08	EUR Class-OPC
ENSG00000275674	ENSG00000275674	15	89266317	91314499	2773	27	0.0466504	4.31421e-11	2.4771e-10	EUR Class-OPC
ENSG00000140575	IQGAP1	15	89388242	91502239	2934	37	0.0419413	4.4001e-10	2.35896e-09	EUR Class-OPC
ENSG00000140577	CRTC3	15	89529923	91645345	2970	17	0.0317871	4.76396e-08	2.16688e-07	EUR Class-OPC
ENSG00000259314	ENSG00000259314	15	89604225	91614558	2806	8	0.0103428	0.00213572	0.0062813	EUR Class-OPC
ENSG00000197299	BLM	15	89717346	91816166	2917	10	0.0158702	0.000146294	0.000488329	EUR Class-OPC
ENSG00000258725	PRC1-AS1	15	89966340	91988625	2837	3	0.039648	1.04277e-09	5.42111e-09	EUR Class-OPC
ENSG00000185442	FAM174B	15	91617448	93809884	3991	27	0.111856	1.59382e-25	1.89441e-24	EUR Class-OPC
ENSG00000182175	RGMA	15	92035273	94089204	3798	48	0.157206	1.58459e-36	2.6611e-35	EUR Class-OPC
ENSG00000257060	ENSG00000257060	15	92230034	94569483	4252	149	0.136216	1.82235e-31	2.62228e-30	EUR Class-OPC
ENSG00000258631	ENSG00000258631	15	92589867	94760886	3839	44	0.10085	3.38567e-23	3.65108e-22	EUR Class-OPC
ENSG00000258754	LINC01579	15	92718542	95070898	4013	46	0.0301547	1.46147e-07	6.3814e-07	EUR Class-OPC
ENSG00000251209	LINC00923	15	96572185	98875650	3390	24	0.0551775	5.44901e-13	3.50795e-12	EUR Class-OPC
ENSG00000140450	ARRDC4	15	96960703	98973833	3041	47	0.182155	1.37162e-42	2.74188e-41	EUR Class-OPC
ENSG00000258483	LINC02251	15	97003038	99087384	3209	25	0.155765	4.05054e-36	6.73002e-35	EUR Class-OPC
ENSG00000259475	ENSG00000259475	15	97954149	100105824	3641	87	0.0638405	4.85828e-15	3.54803e-14	EUR Class-OPC
ENSG00000182253	SYNM	15	98098217	100135593	3413	29	0.108462	8.60809e-25	9.85693e-24	EUR Class-OPC
ENSG00000103852	TTC23	15	98136323	100251223	3572	35	0.416531	1.2026e-117	1.25365e-115	EUR Class-OPC
ENSG00000261616	ENSG00000261616	15	98139317	100145370	3370	47	0.0566624	3.22952e-13	2.1228e-12	EUR Class-OPC
ENSG00000183060	LYSMD4	15	98715697	100733561	3773	38	0.288336	8.4402e-73	3.58849e-71	EUR Class-OPC
ENSG00000182397	DNM1P46	15	98790156	100806927	3752	40	0.274436	1.49963e-68	5.7662e-67	EUR Class-OPC
ENSG00000259363	ENSG00000259363	15	98805793	100916818	3820	59	0.0831284	4.3811e-19	3.91711e-18	EUR Class-OPC
ENSG00000254744	ENSG00000254744	15	98970215	100974010	3691	60	0.0319479	5.48533e-08	2.48056e-07	EUR Class-OPC
ENSG00000140470	ADAMTS17	15	98971437	101342005	4288	69	0.0738852	4.60162e-17	3.71748e-16	EUR Class-OPC
ENSG00000270127	ENSG00000270127	15	99547765	101550153	3811	26	0.455005	1.86162e-133	2.49511e-131	EUR Class-OPC
ENSG00000140471	LINS1	15	99559369	101603230	3902	43	0.380619	1.24244e-104	1.047e-102	EUR Class-OPC
ENSG00000140479	PCSK6	15	100289784	102525202	2768	40	0.0329506	3.55901e-08	1.63359e-07	EUR Class-OPC
ENSG00000184277	TM2D3	15	100621444	102652391	1954	18	0.125389	1.22509e-28	1.60977e-27	EUR Class-OPC
ENSG00000259658	ENSG00000259658	15	100732201	102746870	1765	52	0.0568838	2.29348e-13	1.52606e-12	EUR Class-OPC
ENSG00000259660	DNM1P47	15	100751032	102794302	1743	23	0.0175943	6.47087e-05	0.000223966	EUR Class-OPC
ENSG00000103148	NPRL3	16	0	1138677	1890	19	0.0516941	2.60439e-12	1.61035e-11	EUR Class-OPC
ENSG00000076344	RGS11	16	0	1275980	2103	21	0.0469637	4.07471e-11	2.34533e-10	EUR Class-OPC
ENSG00000103126	AXIN1	16	0	1352723	2243	10	0.0117222	0.0011155	0.00339425	EUR Class-OPC
ENSG00000090565	RAB11FIP3	16	0	1523011	2621	9	0.0180443	4.88268e-05	0.000170803	EUR Class-OPC
ENSG00000103326	CAPN15	16	0	1554636	2679	16	0.0121363	0.000886988	0.00272843	EUR Class-OPC
ENSG00000262528	ENSG00000262528	16	0	1656194	2805	15	0.0399057	1.27931e-09	6.60688e-09	EUR Class-OPC
ENSG00000103260	METRN	16	0	1719655	2865	34	0.0708169	2.84616e-16	2.21783e-15	EUR Class-OPC
ENSG00000103254	ANTKMT	16	0	1722590	2868	9	0.0247507	1.783e-06	7.13658e-06	EUR Class-OPC
ENSG00000103245	CIAO3	16	0	1741329	2880	9	0.114734	3.19928e-26	3.9049e-25	EUR Class-OPC
ENSG00000287855	ENSG00000287855	16	0	1862843	3244	26	0.0350073	1.31821e-08	6.25671e-08	EUR Class-OPC
ENSG00000103249	CLCN7	16	444934	2475084	3302	19	0.0424957	3.24056e-10	1.75672e-09	EUR Class-OPC
ENSG00000063854	HAGH	16	795620	2827157	2911	22	0.0540196	1.14359e-12	7.2494e-12	EUR Class-OPC
ENSG00000255198	SNHG9	16	964959	2965509	2738	9	0.0119996	0.000969108	0.00296807	EUR Class-OPC
ENSG00000127561	SYNGR3	16	989660	2994275	2714	9	0.0146597	0.000252797	0.000822949	EUR Class-OPC
ENSG00000205937	RNPS1	16	1253116	3268397	2607	24	0.0197497	2.11374e-05	7.645e-05	EUR Class-OPC
ENSG00000140992	PDPK1	16	1537979	3603188	2459	13	0.204412	2.45819e-48	5.74653e-47	EUR Class-OPC
ENSG00000215154	ENSG00000215154	16	1603350	3630494	2378	14	0.0317324	6.99418e-08	3.13968e-07	EUR Class-OPC
ENSG00000260565	ERVK13-1	16	1660348	3682379	2381	27	0.0482936	2.0659e-11	1.20887e-10	EUR Class-OPC
ENSG00000167978	SRRM2	16	1752626	3772538	2383	19	0.0105078	0.00194027	0.00574608	EUR Class-OPC
ENSG00000162076	FLYWCH2	16	1883213	3899382	2006	12	0.0148468	0.000232109	0.000759114	EUR Class-OPC
ENSG00000059122	FLYWCH1	16	1911931	3951208	2049	10	0.148254	2.44548e-34	3.85389e-33	EUR Class-OPC
ENSG00000085644	ZNF213	16	2129777	4142804	2107	3	0.0175492	6.42185e-05	0.000222379	EUR Class-OPC
ENSG00000140993	TIGD7	16	2298808	4305729	2209	9	0.0875924	6.0974e-20	5.70537e-19	EUR Class-OPC
ENSG00000285329	ENSG00000285329	16	2365099	4479550	2362	34	0.076679	1.29111e-17	1.06944e-16	EUR Class-OPC
ENSG00000103351	CLUAP1	16	2500976	4539048	2349	22	0.088616	3.69879e-20	3.48414e-19	EUR Class-OPC
ENSG00000168140	VASN	16	3371848	5383538	2788	15	0.242955	2.93075e-60	9.35247e-59	EUR Class-OPC
ENSG00000103423	DNAJA3	16	3425805	5456775	2898	2	0.0549004	6.19059e-13	3.97809e-12	EUR Class-OPC
ENSG00000102858	MGRN1	16	3616493	5690974	3212	13	0.155099	8.70787e-36	1.42495e-34	EUR Class-OPC
ENSG00000078328	RBFOX1	16	4239802	8713340	9615	97	0.0844901	2.52554e-19	2.29896e-18	EUR Class-OPC
ENSG00000140650	PMM2	16	7788823	9862534	4467	31	0.0498454	1.01281e-11	6.03186e-11	EUR Class-OPC
ENSG00000260349	ENSG00000260349	16	8105834	10107174	4297	3	0.0261105	8.91155e-07	3.6542e-06	EUR Class-OPC
ENSG00000260071	ENSG00000260071	16	8365540	10518325	4273	12	0.102683	2.46483e-23	2.68065e-22	EUR Class-OPC
ENSG00000283003	ENSG00000283003	16	8541970	10614899	3919	23	0.067529	8.4795e-16	6.43299e-15	EUR Class-OPC
ENSG00000183454	GRIN2A	16	8753404	11182928	4303	24	0.0921464	5.28332e-21	5.13127e-20	EUR Class-OPC
ENSG00000213853	EMP2	16	9528422	11580632	3896	6	0.143083	8.40326e-33	1.26345e-31	EUR Class-OPC
ENSG00000179583	CIITA	16	9866222	11943021	3802	4	0.0225408	5.11241e-06	1.96148e-05	EUR Class-OPC
ENSG00000038532	CLEC16A	16	9944564	12182186	4057	32	0.0504605	4.55714e-12	2.77751e-11	EUR Class-OPC
ENSG00000188897	ENSG00000188897	16	10359845	12527245	3680	13	0.179576	7.43346e-42	1.46105e-40	EUR Class-OPC
ENSG00000234719	NPIPB2	16	10927259	12976643	3865	10	0.350417	7.98698e-93	5.17976e-91	EUR Class-OPC
ENSG00000103381	CPPED1	16	11659799	13803887	4050	2	0.017962	4.82581e-05	0.000168897	EUR Class-OPC
ENSG00000237515	SHISA9	16	11901598	14240416	4294	29	0.534253	6.38892e-173	1.66502e-170	EUR Class-OPC
ENSG00000262116	ENSG00000262116	16	12197606	14204907	3866	16	0.0622913	1.63243e-14	1.15443e-13	EUR Class-OPC
ENSG00000262801	ENSG00000262801	16	12246232	14563388	4114	25	0.410919	7.03434e-117	7.02087e-115	EUR Class-OPC
ENSG00000183458	PKD1P3	16	13911551	15935708	1481	36	0.0589943	1.17081e-13	7.90257e-13	EUR Class-OPC
ENSG00000183426	NPIPA1	16	13922802	15952060	1484	81	0.205135	1.69932e-48	3.9991e-47	EUR Class-OPC
ENSG00000179889	PDXDC1	16	13974591	16139339	1759	51	0.252713	3.54973e-62	1.20085e-60	EUR Class-OPC
ENSG00000188599	NPIPP1	16	14104312	16123498	1578	26	0.0811758	1.31338e-18	1.15016e-17	EUR Class-OPC
ENSG00000183793	NPIPA5	16	14363628	16381047	1416	111	0.204016	3.29411e-48	7.62466e-47	EUR Class-OPC
ENSG00000166780	BMERB1	16	14434475	16625028	1385	29	0.242611	3.02783e-59	9.46904e-58	EUR Class-OPC
ENSG00000133392	MYH11	16	14703135	16857028	1394	10	0.108134	1.4246e-24	1.62731e-23	EUR Class-OPC
ENSG00000103222	ABCC1	16	14949138	17143257	1874	53	0.0172499	7.565e-05	0.000260299	EUR Class-OPC
ENSG00000285850	ENSG00000285850	16	16453470	18456236	2070	5	0.0197668	2.17669e-05	7.8666e-05	EUR Class-OPC
ENSG00000256340	ABCC6P1	16	17571162	19598328	1839	16	0.0193026	2.72041e-05	9.73662e-05	EUR Class-OPC
ENSG00000260017	ENSG00000260017	16	17803083	19812181	1770	7	0.0109186	0.00168263	0.00502112	EUR Class-OPC
ENSG00000103528	SYT17	16	18167971	20268332	1922	53	0.0326744	4.25534e-08	1.9437e-07	EUR Class-OPC
ENSG00000103544	VPS35L	16	18555240	20706793	2426	22	0.0212144	1.09415e-05	4.06815e-05	EUR Class-OPC
ENSG00000103550	KNOP1	16	18701937	20718235	2446	44	0.585081	4.02255e-202	2.09664e-199	EUR Class-OPC
ENSG00000261195	ENSG00000261195	16	18761172	20766099	2495	38	0.015457	0.000175254	0.000580319	EUR Class-OPC
ENSG00000183549	ACSM5	16	19409534	21441336	2406	36	0.0121938	0.000863171	0.0026575	EUR Class-OPC
ENSG00000248124	RRN3P1	16	20796106	22820410	1108	23	0.0751802	1.83062e-17	1.50393e-16	EUR Class-OPC
ENSG00000185864	NPIPB4	16	20834569	22880827	1190	89	0.111999	1.80452e-25	2.13943e-24	EUR Class-OPC
ENSG00000103319	EEF2K	16	21206278	23288738	1422	29	0.33882	9.89917e-89	5.92813e-87	EUR Class-OPC
ENSG00000090905	TNRC6A	16	23610209	25827632	3381	22	0.0144741	0.000264908	0.000859989	EUR Class-OPC
ENSG00000262587	ENSG00000262587	16	24031744	26058109	3142	28	0.0231776	4.28345e-06	1.65653e-05	EUR Class-OPC
ENSG00000262155	LINC02175	16	24066937	26088618	3146	41	0.110827	2.84125e-25	3.33234e-24	EUR Class-OPC
ENSG00000205629	LCMT1	16	24111731	26178231	3214	28	0.0204719	1.56563e-05	5.7333e-05	EUR Class-OPC
ENSG00000245888	NSMCE1-DT	16	26268205	28290492	2788	50	0.0394781	1.50717e-09	7.74104e-09	EUR Class-OPC
ENSG00000169181	GSG1L	16	26787528	29063714	2203	83	0.126101	8.38914e-29	1.11063e-27	EUR Class-OPC
ENSG00000288630	ENSG00000288630	16	27341434	30370272	1856	18	0.0121721	0.000907833	0.0027889	EUR Class-OPC
ENSG00000261766	ENSG00000261766	16	27862166	29863340	1101	14	0.0134472	0.000456543	0.00144771	EUR Class-OPC
ENSG00000260908	ENSG00000260908	16	28053732	30108108	998	17	0.0435008	2.12948e-10	1.16972e-09	EUR Class-OPC
ENSG00000288632	ENSG00000288632	16	28442917	30613717	1033	36	0.241784	1.11941e-58	3.43212e-57	EUR Class-OPC
ENSG00000103485	QPRT	16	28663279	30698699	924	30	0.0708641	2.83744e-16	2.21226e-15	EUR Class-OPC
ENSG00000174938	SEZ6L2	16	28871159	30899550	963	6	0.067802	1.39822e-15	1.04777e-14	EUR Class-OPC
ENSG00000169592	INO80E	16	28995715	31005793	936	12	0.0541536	1.12967e-12	7.16765e-12	EUR Class-OPC
ENSG00000090238	YPEL3	16	29092314	31096915	975	15	0.0442958	1.44627e-10	8.00369e-10	EUR Class-OPC
ENSG00000198064	NPIPB13	16	29222937	31254510	922	45	0.0123656	0.000827792	0.00255528	EUR Class-OPC
ENSG00000183604	SMG1P5	16	29267553	31335374	978	52	0.0477466	2.51292e-11	1.46315e-10	EUR Class-OPC
ENSG00000099385	BCL7C	16	29833626	31894302	1252	18	0.0972816	3.84837e-22	3.93591e-21	EUR Class-OPC
ENSG00000197302	ZNF720	16	30713229	32794869	855	58	0.0351085	1.34646e-08	6.38647e-08	EUR Class-OPC
ENSG00000196470	SIAH1	16	47356364	49448402	1936	99	0.0648868	5.74321e-15	4.16834e-14	EUR Class-OPC
ENSG00000260086	ENSG00000260086	16	47623422	49746318	2302	11	0.0199103	1.40271e-05	5.16087e-05	EUR Class-OPC
ENSG00000155393	HEATR3	16	49065970	51107272	2575	26	0.0664413	2.76404e-15	2.04728e-14	EUR Class-OPC
ENSG00000260616	ENSG00000260616	16	49783859	51803338	2502	31	0.0169415	8.44129e-05	0.000288756	EUR Class-OPC
ENSG00000260850	ENSG00000260850	16	50354456	52525157	2672	4	0.0256254	1.26823e-06	5.13164e-06	EUR Class-OPC
ENSG00000103460	TOX3	16	51436417	53547802	2771	19	0.183571	4.39987e-43	8.96083e-42	EUR Class-OPC
ENSG00000103479	RBL2	16	52433977	54491648	2873	18	0.0998128	8.68177e-23	9.17256e-22	EUR Class-OPC
ENSG00000246379	ENSG00000246379	16	54984009	57191118	3457	15	0.0141693	0.00033999	0.00109189	EUR Class-OPC
ENSG00000140848	CPNE2	16	56092583	58148369	3025	8	0.0532789	1.53057e-12	9.62021e-12	EUR Class-OPC
ENSG00000159579	RSPRY1	16	56186137	58240469	3076	25	0.0338155	2.21163e-08	1.03334e-07	EUR Class-OPC
ENSG00000102931	ARL2BP	16	56245259	58253635	2998	23	0.0181186	4.90913e-05	0.000171643	EUR Class-OPC
ENSG00000102934	PLLP	16	56248547	58284672	3063	14	0.0456032	5.93864e-11	3.38085e-10	EUR Class-OPC
ENSG00000140859	KIFC3	16	56758217	58863053	3243	9	0.0211824	9.39868e-06	3.51029e-05	EUR Class-OPC
ENSG00000260927	ENSG00000260927	16	57129519	59163246	3109	21	0.048898	1.025e-11	6.09929e-11	EUR Class-OPC
ENSG00000181938	GINS3	16	57295080	59406147	3191	52	0.090783	1.18249e-20	1.13282e-19	EUR Class-OPC
ENSG00000103037	SETD6	16	57515479	59523842	2970	9	0.0537325	7.24624e-13	4.63529e-12	EUR Class-OPC
ENSG00000245768	ENSG00000245768	16	57733910	60199395	3640	82	0.0333709	2.71879e-08	1.26026e-07	EUR Class-OPC
ENSG00000166546	BEAN1	16	65427295	67493529	2515	51	0.0417358	5.16389e-10	2.75326e-09	EUR Class-OPC
ENSG00000135720	DYNC1LI2	16	65720893	67751609	2242	11	0.0228037	5.08371e-06	1.951e-05	EUR Class-OPC
ENSG00000103061	SLC7A6OS	16	67284503	69310946	1973	49	0.0162867	0.000120375	0.000405661	EUR Class-OPC
ENSG00000103056	SMPD3	16	67358327	69448508	2030	3	0.0189307	3.165e-05	0.000112506	EUR Class-OPC
ENSG00000132612	VPS4A	16	68311350	70326939	2057	15	0.0559109	4.37717e-13	2.84657e-12	EUR Class-OPC
ENSG00000261556	SMG1P7	16	69219574	71246612	1406	47	0.214558	3.48141e-51	8.81186e-50	EUR Class-OPC
ENSG00000223496	EXOSC6	16	69246778	71251940	1382	16	0.312118	9.76838e-80	4.89217e-78	EUR Class-OPC
ENSG00000132613	MTSS2	16	69661204	71686053	1541	36	0.072168	1.53863e-16	1.21578e-15	EUR Class-OPC
ENSG00000103043	VAC14	16	69687439	71801160	1652	36	0.0181378	4.51282e-05	0.000158614	EUR Class-OPC
ENSG00000040199	PHLPP2	16	70637835	72724701	2057	11	0.0299376	1.52783e-07	6.64846e-07	EUR Class-OPC
ENSG00000102967	DHODH	16	71008588	73027664	2150	7	0.0162118	0.000115593	0.00038992	EUR Class-OPC
ENSG00000140830	TXNL4B	16	71044289	73094431	2221	17	0.241948	3.94804e-59	1.23195e-57	EUR Class-OPC
ENSG00000261008	LINC01572	16	71236281	73665014	3084	20	0.0348748	1.18045e-08	5.62374e-08	EUR Class-OPC
ENSG00000260664	ENSG00000260664	16	71425948	73533892	2593	13	0.0284674	3.27244e-07	1.3884e-06	EUR Class-OPC
ENSG00000140836	ZFHX3	16	71782885	74891871	4011	53	0.0125763	0.000704053	0.00218868	EUR Class-OPC
ENSG00000261404	PSMD7-DT	16	72943078	75296762	3472	62	0.063589	9.16716e-15	6.5754e-14	EUR Class-OPC
ENSG00000214331	PDPR2P	16	73332402	75368240	2959	111	0.0974264	2.12891e-22	2.21271e-21	EUR Class-OPC
ENSG00000090863	GLG1	16	73447427	75607144	3099	5	0.01686	8.58853e-05	0.000293721	EUR Class-OPC
ENSG00000168411	RFWD3	16	73621399	75666877	2967	10	0.0758914	1.66029e-17	1.36719e-16	EUR Class-OPC
ENSG00000103089	FA2H	16	73712955	75774831	2953	15	0.011673	0.00114082	0.00346831	EUR Class-OPC
ENSG00000050820	BCAR1	16	74228181	76268053	3041	11	0.0782313	4.10636e-18	3.48966e-17	EUR Class-OPC
ENSG00000153774	CFDP1	16	74293698	76433503	3277	44	0.0104342	0.00208066	0.00612833	EUR Class-OPC
ENSG00000065457	ADAT1	16	74596868	76623300	3386	6	0.0225555	5.65829e-06	2.15914e-05	EUR Class-OPC
ENSG00000166848	TERF2IP	16	74647773	76761872	3480	20	0.0595839	7.58785e-14	5.17113e-13	EUR Class-OPC
ENSG00000283755	CPHXL	16	74714131	76726490	3293	47	0.0140313	0.000321234	0.0010352	EUR Class-OPC
ENSG00000261313	ENSG00000261313	16	74838576	76860869	3325	19	0.0226965	5.04927e-06	1.93831e-05	EUR Class-OPC
ENSG00000261063	ENSG00000261063	16	76201474	78249957	4618	24	0.0284474	3.35977e-07	1.4233e-06	EUR Class-OPC
ENSG00000140876	NUDT7	16	76722492	78742260	5137	39	0.0313603	7.98766e-08	3.57312e-07	EUR Class-OPC
ENSG00000171724	VAT1L	16	76788564	78980107	5597	46	0.0234807	2.96911e-06	1.16358e-05	EUR Class-OPC
ENSG00000186153	WWOX	16	77099400	80212667	7418	47	0.107877	1.51879e-24	1.73209e-23	EUR Class-OPC
ENSG00000260733	ENSG00000260733	16	77495926	79506568	5193	13	0.0235514	3.41209e-06	1.33015e-05	EUR Class-OPC
ENSG00000261609	GAN	16	80314944	82390809	4417	21	0.0134745	0.000476796	0.00150853	EUR Class-OPC
ENSG00000261235	ENSG00000261235	16	81044336	83139631	4756	58	0.0240896	2.54362e-06	1.00326e-05	EUR Class-OPC
ENSG00000135698	MPHOSPH6	16	81147798	83170224	4592	29	0.0334057	2.45731e-08	1.14282e-07	EUR Class-OPC
ENSG00000140945	CDH13	16	81626965	84800640	7930	32	0.0142272	0.000324205	0.00104406	EUR Class-OPC
ENSG00000260832	ENSG00000260832	16	81953230	83990298	4910	2	0.0125804	0.00074611	0.0023138	EUR Class-OPC
ENSG00000103154	NECAB2	16	82968244	85002776	5380	53	0.0152529	0.000181952	0.000601507	EUR Class-OPC
ENSG00000140943	MBTPS1	16	83053761	85116942	5500	21	0.13805	1.15155e-31	1.66384e-30	EUR Class-OPC
ENSG00000103168	TAF1C	16	83177847	85187070	5319	23	0.114785	3.79286e-26	4.62138e-25	EUR Class-OPC
ENSG00000168418	KCNG4	16	83218657	85240012	5331	69	0.223573	1.2772e-53	3.46319e-52	EUR Class-OPC
ENSG00000260858	ENSG00000260858	16	83255270	85261049	5265	40	0.178333	5.24023e-42	1.0343e-40	EUR Class-OPC
ENSG00000103175	WFDC1	16	83294846	85329844	5301	68	0.193541	1.69474e-45	3.69197e-44	EUR Class-OPC
ENSG00000064270	ATP2C2	16	83368527	85464187	5344	48	0.236145	2.70878e-57	8.09355e-56	EUR Class-OPC
ENSG00000140950	MEAK7	16	83476355	85554033	5165	7	0.0265607	7.81752e-07	3.22241e-06	EUR Class-OPC
ENSG00000103187	COTL1	16	83565596	85618078	4979	18	0.132615	8.17168e-31	1.15578e-29	EUR Class-OPC
ENSG00000285848	ENSG00000285848	16	83817182	85856665	4563	23	0.107185	1.76737e-24	2.00259e-23	EUR Class-OPC
ENSG00000103196	CRISPLD2	16	83819985	85920768	4664	25	0.138253	7.52439e-32	1.09618e-30	EUR Class-OPC
ENSG00000131149	GSE1	16	84169525	86676204	5486	2	0.0105234	0.00204867	0.00604296	EUR Class-OPC
ENSG00000103248	MTHFSD	16	85530178	87555235	3910	10	0.0458823	6.7255e-11	3.81491e-10	EUR Class-OPC
ENSG00000260456	C16orf95	16	86083562	88317420	4262	16	0.019641	2.33638e-05	8.41565e-05	EUR Class-OPC
ENSG00000131152	ENSG00000131152	16	86302876	88334273	3844	176	0.0364252	7.05508e-09	3.42366e-08	EUR Class-OPC
ENSG00000103264	FBXO31	16	86326987	88392142	3871	24	0.0584247	1.38427e-13	9.32097e-13	EUR Class-OPC
ENSG00000269901	ENSG00000269901	16	86362536	88367476	3748	32	0.0344886	1.5861e-08	7.47779e-08	EUR Class-OPC
ENSG00000140941	MAP1LC3B	16	86383953	88404779	3735	23	0.0286856	2.81926e-07	1.20156e-06	EUR Class-OPC
ENSG00000104731	KLHDC4	16	86696485	88765992	3737	52	0.355969	9.46914e-95	6.43764e-93	EUR Class-OPC
ENSG00000179588	ZFPM1	16	87453280	89537031	3614	19	0.0347263	1.34839e-08	6.39351e-08	EUR Class-OPC
ENSG00000261744	ZFPM1-AS1	16	87512960	89531053	3506	10	0.0273883	5.43146e-07	2.26346e-06	EUR Class-OPC
ENSG00000103335	PIEZO1	16	87715338	89785220	3587	49	0.0255356	1.30568e-06	5.27407e-06	EUR Class-OPC
ENSG00000197912	SPG7	16	88490719	90557766	2783	24	0.0908084	1.17004e-20	1.12243e-19	EUR Class-OPC
ENSG00000261118	ENSG00000261118	16	88492017	90504460	2781	9	0.0702337	3.84307e-16	2.96999e-15	EUR Class-OPC
ENSG00000167526	RPL13	16	88560677	90564542	2618	42	0.0529536	2.22424e-12	1.38137e-11	EUR Class-OPC
ENSG00000185324	CDK10	16	88680737	90696354	2398	46	0.0931832	2.26482e-21	2.24456e-20	EUR Class-OPC
ENSG00000075399	VPS9D1	16	88707134	90720898	2354	18	0.0989589	1.18001e-22	1.2402e-21	EUR Class-OPC
ENSG00000158805	ZNF276	16	88720400	90740925	2308	36	0.118312	5.54229e-27	6.95777e-26	EUR Class-OPC
ENSG00000204991	SPIRE2	16	88818179	90871319	2089	38	0.0766724	1.1635e-17	9.67725e-17	EUR Class-OPC
ENSG00000141002	TCF25	16	88873570	90913627	1909	19	0.0328398	3.31519e-08	1.52666e-07	EUR Class-OPC
ENSG00000140995	DEF8	16	88948697	90968060	1757	11	0.0117638	0.00110913	0.00337707	EUR Class-OPC
ENSG00000223959	AFG3L1P	16	88972586	91002161	1713	26	0.0341162	2.00422e-08	9.39613e-08	EUR Class-OPC
ENSG00000003249	DBNDD1	16	89004871	91019890	1658	16	0.0109273	0.00162154	0.00484498	EUR Class-OPC
ENSG00000141013	GAS8	16	89019629	91044975	1645	43	0.131563	3.88949e-30	5.3611e-29	EUR Class-OPC
ENSG00000272636	DOC2B	17	0	1181650	1633	51	0.0542396	1.02331e-12	6.50452e-12	EUR Class-OPC
ENSG00000187624	C17orf97	17	0	1431062	2155	36	0.344889	1.69231e-90	1.0538e-88	EUR Class-OPC
ENSG00000141252	VPS53	17	0	1721717	2583	76	0.135753	3.17794e-31	4.54503e-30	EUR Class-OPC
ENSG00000263300	ENSG00000263300	17	0	1540576	2339	13	0.0539597	1.21681e-12	7.69283e-12	EUR Class-OPC
ENSG00000167693	NXN	17	0	1979776	2989	80	0.0278349	4.17517e-07	1.75657e-06	EUR Class-OPC
ENSG00000159842	ABR	17	3519	2229738	3322	52	0.012667	0.000703005	0.00218639	EUR Class-OPC
ENSG00000174238	PITPNA	17	517718	2562792	3291	15	0.0339842	2.29274e-08	1.06982e-07	EUR Class-OPC
ENSG00000186532	SMYD4	17	779485	2830634	3215	40	0.0151646	0.000193347	0.000637527	EUR Class-OPC
ENSG00000132383	RPA1	17	829702	2900082	3224	3	0.0115973	0.0011805	0.00358197	EUR Class-OPC
ENSG00000185924	RTN4RL1	17	934677	3025334	3213	83	0.25032	5.45781e-62	1.82876e-60	EUR Class-OPC
ENSG00000108963	DPH1	17	1030137	3043898	3133	17	0.110545	3.92695e-25	4.57862e-24	EUR Class-OPC
ENSG00000141258	SGSM2	17	1337498	3381058	3007	11	0.0188094	3.53855e-05	0.00012531	EUR Class-OPC
ENSG00000132359	RAP1GAP2	17	1755705	4037741	3408	25	0.0641995	8.75491e-15	6.28611e-14	EUR Class-OPC
ENSG00000141255	SPATA22	17	2440019	4513852	3163	36	0.0100143	0.00259724	0.00757689	EUR Class-OPC
ENSG00000161921	CXCL16	17	3733533	5739928	3338	29	0.0334438	2.82137e-08	1.30738e-07	EUR Class-OPC
ENSG00000167840	ZNF232	17	4105541	6123116	3480	24	0.203072	1.30575e-49	3.15193e-48	EUR Class-OPC
ENSG00000129204	USP6	17	4116032	6175034	3561	21	0.233066	1.51947e-56	4.44565e-55	EUR Class-OPC
ENSG00000161929	SCIMP	17	4208920	6234860	3534	7	0.0303155	1.31318e-07	5.75891e-07	EUR Class-OPC
ENSG00000029725	RABEP1	17	4282265	6386340	3745	62	0.0501804	7.27185e-12	4.37524e-11	EUR Class-OPC
ENSG00000263272	ENSG00000263272	17	4425139	6432876	3685	19	0.0140891	0.000334346	0.00107475	EUR Class-OPC
ENSG00000167842	MIS12	17	4486285	6490814	3616	10	0.0116586	0.00110043	0.00335204	EUR Class-OPC
ENSG00000179314	WSCD1	17	5057807	7124427	3699	19	0.0789725	2.74945e-18	2.36655e-17	EUR Class-OPC
ENSG00000132530	XAF1	17	5755447	7775647	3179	67	0.120547	9.79573e-28	1.25895e-26	EUR Class-OPC
ENSG00000215067	ALOX12-AS1	17	5875232	8012530	3204	65	0.0198129	2.06852e-05	7.48914e-05	EUR Class-OPC
ENSG00000132522	GPS2	17	6311324	8315564	2928	6	0.0605627	5.21791e-14	3.58904e-13	EUR Class-OPC
ENSG00000141504	SAT2	17	6626234	8627876	2688	33	0.0494303	9.17788e-12	5.47986e-11	EUR Class-OPC
ENSG00000129244	ATP1B2	17	6646627	8657770	2675	45	0.0813178	1.22401e-18	1.07525e-17	EUR Class-OPC
ENSG00000170049	KCNAB3	17	6921859	8929856	2690	18	0.0636544	1.07171e-14	7.66371e-14	EUR Class-OPC
ENSG00000184619	KRBA2	17	7356902	9376704	2869	10	0.0201962	1.61999e-05	5.92621e-05	EUR Class-OPC
ENSG00000170310	STX8	17	8250471	10576591	3581	10	0.0557487	4.70514e-13	3.05281e-12	EUR Class-OPC
ENSG00000263708	ENSG00000263708	17	8283174	10305651	3209	7	0.0788651	4.59026e-18	3.88915e-17	EUR Class-OPC
ENSG00000154914	USP43	17	8644698	10729687	3376	1	0.0109467	0.00159448	0.00477022	EUR Class-OPC
ENSG00000170222	ADPRM	17	9697594	11711558	3204	50	0.149578	1.47095e-34	2.32854e-33	EUR Class-OPC
ENSG00000187824	TMEM220	17	9699015	11730023	3229	40	0.379497	6.00521e-103	4.91345e-101	EUR Class-OPC
ENSG00000264016	ENSG00000264016	17	9741257	11769089	3214	20	0.0368544	5.54817e-09	2.71959e-08	EUR Class-OPC
ENSG00000188803	SHISA6	17	10241213	12564063	3200	26	0.0338217	2.38581e-08	1.1103e-07	EUR Class-OPC
ENSG00000007174	DNAH9	17	10598470	12969748	3308	5	0.0293044	2.08428e-07	8.97828e-07	EUR Class-OPC
ENSG00000006744	ELAC2	17	11991612	14018065	3438	18	0.0221217	6.72401e-06	2.54647e-05	EUR Class-OPC
ENSG00000236088	COX10-AS1	17	12755574	15069495	4493	54	0.363235	3.86923e-97	2.77815e-95	EUR Class-OPC
ENSG00000266667	ENSG00000266667	17	14379864	16417878	2981	43	0.105473	5.25644e-24	5.86163e-23	EUR Class-OPC
ENSG00000214941	ZSWIM7	17	14976560	16999717	2431	12	0.0274594	4.96287e-07	2.07741e-06	EUR Class-OPC
ENSG00000266302	ENSG00000266302	17	15690261	17804453	2376	108	0.17056	1.21033e-39	2.24709e-38	EUR Class-OPC
ENSG00000133030	MPRIP	17	16042457	18217679	2522	13	0.0240061	2.41933e-06	9.5692e-06	EUR Class-OPC
ENSG00000225442	MPRIP-AS1	17	16076038	18077752	2337	96	0.0144377	0.000289493	0.000935914	EUR Class-OPC
ENSG00000205309	NT5M	17	16303335	18347663	2448	12	0.015681	0.000152352	0.000506987	EUR Class-OPC
ENSG00000131899	LLGL1	17	17225635	19244875	1633	7	0.0363264	7.09373e-09	3.44123e-08	EUR Class-OPC
ENSG00000177302	TOP3A	17	17271428	19315007	1583	31	0.0275131	4.71912e-07	1.9795e-06	EUR Class-OPC
ENSG00000176974	SHMT1	17	17327860	19363563	1516	20	0.227241	1.19549e-54	3.34475e-53	EUR Class-OPC
ENSG00000273018	FAM106A	17	17511221	19551705	1346	32	0.354542	4.82318e-94	3.20173e-92	EUR Class-OPC
ENSG00000154874	CCDC144B	17	17537800	19625617	1363	48	0.158593	3.00323e-37	5.2114e-36	EUR Class-OPC
ENSG00000108448	TRIM16L	17	17697998	19736118	1275	37	0.0249426	1.8155e-06	7.25426e-06	EUR Class-OPC
ENSG00000171931	FBXW10	17	17744026	19779349	1262	22	0.0808738	1.55505e-18	1.35339e-17	EUR Class-OPC
ENSG00000171928	TVP23B	17	17781111	19806714	1246	13	0.0215661	8.99997e-06	3.36763e-05	EUR Class-OPC
ENSG00000141127	PRPSAP2	17	17840085	19931287	1289	37	0.241811	8.90723e-59	2.73693e-57	EUR Class-OPC
ENSG00000263934	SNORD3A	17	18188016	20188714	1222	21	0.0234382	3.56858e-06	1.38808e-05	EUR Class-OPC
ENSG00000235979	ENSG00000235979	17	18417769	20492991	1127	20	0.0337419	2.40758e-08	1.12006e-07	EUR Class-OPC
ENSG00000128487	SPECC1	17	19008865	21319026	1522	20	0.200902	1.74867e-47	3.9885e-46	EUR Class-OPC
ENSG00000154898	CCDC144CP	17	19321164	21403557	1501	3	0.151	6.74026e-35	1.07791e-33	EUR Class-OPC
ENSG00000189423	USP32P3	17	19408311	21434286	1455	19	0.0879196	3.83415e-20	3.60923e-19	EUR Class-OPC
ENSG00000205212	CCDC144NL	17	19836447	21896140	1216	34	0.124602	1.68751e-28	2.21121e-27	EUR Class-OPC
ENSG00000233098	CCDC144NL-AS1	17	19868433	22002276	1196	33	0.116213	5.99583e-27	7.50706e-26	EUR Class-OPC
ENSG00000124422	USP22	17	19999596	22043760	1103	33	0.133486	1.26578e-30	1.76719e-29	EUR Class-OPC
ENSG00000236819	LINC01563	17	20075362	22092351	1021	53	0.0403603	1.03319e-09	5.37327e-09	EUR Class-OPC
ENSG00000235530	ENSG00000235530	17	20214322	22230035	956	5	0.0412431	6.37691e-10	3.37631e-09	EUR Class-OPC
ENSG00000212719	LINC02693	17	20428263	22574517	1190	88	0.0121233	0.000922764	0.00283353	EUR Class-OPC
ENSG00000109046	WSB1	17	26294076	28315926	1439	22	0.0710522	2.14302e-16	1.68202e-15	EUR Class-OPC
ENSG00000141068	KSR1	17	26456470	28626438	1685	15	0.0832521	4.66427e-19	4.16235e-18	EUR Class-OPC
ENSG00000266202	ENSG00000266202	17	26798806	28893365	1856	14	0.155701	6.25392e-36	1.02697e-34	EUR Class-OPC
ENSG00000167525	PROCA1	17	27703197	29711888	1603	41	0.0120678	0.000932479	0.00286211	EUR Class-OPC
ENSG00000076604	TRAF4	17	27744005	29750956	1550	18	0.0535365	1.45472e-12	9.16258e-12	EUR Class-OPC
ENSG00000132589	FLOT2	17	27879335	29897733	1470	9	0.0147846	0.000244645	0.000798021	EUR Class-OPC
ENSG00000108262	GIT1	17	28573475	30594054	1561	25	0.0111459	0.00146213	0.00439387	EUR Class-OPC
ENSG00000176927	EFCAB5	17	28929200	31108452	1707	18	0.0832035	3.61104e-19	3.25758e-18	EUR Class-OPC
ENSG00000126653	NSRP1	17	29115521	31186475	1603	13	0.0442982	1.45057e-10	8.02431e-10	EUR Class-OPC
ENSG00000108582	CPD	17	29378927	31469989	1542	6	0.0131413	0.000563657	0.00176943	EUR Class-OPC
ENSG00000108587	GOSR1	17	29477362	31527592	1535	33	0.0221772	6.82929e-06	2.58565e-05	EUR Class-OPC
ENSG00000214719	ENSG00000214719	17	29576464	31672789	1772	33	0.0352161	1.26159e-08	5.99607e-08	EUR Class-OPC
ENSG00000264538	SUZ12P1	17	29709299	31790908	2013	115	0.150418	1.05555e-34	1.6804e-33	EUR Class-OPC
ENSG00000176390	CRLF3	17	29769388	31824692	2034	3	0.0119315	0.00100836	0.00308224	EUR Class-OPC
ENSG00000266490	ENSG00000266490	17	29792372	31792833	1972	34	0.110812	2.19531e-25	2.59618e-24	EUR Class-OPC
ENSG00000176208	ATAD5	17	29831966	31895869	2083	26	0.055006	7.90014e-13	5.04212e-12	EUR Class-OPC
ENSG00000172171	TEFM	17	29897336	31906238	2054	18	0.0196828	2.25823e-05	8.14457e-05	EUR Class-OPC
ENSG00000184060	ADAP2	17	29906344	31959322	2102	47	0.0242853	2.44476e-06	9.66707e-06	EUR Class-OPC
ENSG00000108651	UTP6	17	30860904	32901708	2154	67	0.0117027	0.00108141	0.00329622	EUR Class-OPC
ENSG00000185158	LRRC37B	17	31007872	33053504	2347	32	0.0638254	9.83118e-15	7.04451e-14	EUR Class-OPC
ENSG00000264164	ENSG00000264164	17	31083179	33097065	2374	47	0.0377118	3.54987e-09	1.76715e-08	EUR Class-OPC
ENSG00000126858	RHOT1	17	31142454	33253374	2568	23	0.0158243	0.00015075	0.000502132	EUR Class-OPC
ENSG00000141314	RHBDL3	17	31265832	33324659	2589	7	0.0197544	2.22547e-05	8.03054e-05	EUR Class-OPC
ENSG00000265794	ENSG00000265794	17	31324431	33360700	2598	5	0.0231963	4.04795e-06	1.56847e-05	EUR Class-OPC
ENSG00000108666	C17orf75	17	31324565	33350023	2584	25	0.0251665	1.55797e-06	6.27152e-06	EUR Class-OPC
ENSG00000006042	TMEM98	17	31927910	33945106	2665	55	0.015769	0.000149588	0.000498498	EUR Class-OPC
ENSG00000181291	TMEM132E	17	33579487	35639318	3245	32	0.0166299	9.94453e-05	0.000337553	EUR Class-OPC
ENSG00000132141	CCT6B	17	33927859	35981078	3112	19	0.030959	9.52819e-08	4.23131e-07	EUR Class-OPC
ENSG00000006125	AP2B1	17	34578046	36726413	2522	10	0.0303306	1.33846e-07	5.86612e-07	EUR Class-OPC
ENSG00000270871	ENSG00000270871	17	34816717	36830293	2338	28	0.0218033	8.42052e-06	3.1609e-05	EUR Class-OPC
ENSG00000278259	MYO19	17	35495636	37543435	2283	24	0.0105419	0.0019947	0.00590106	EUR Class-OPC
ENSG00000275700	AATF	17	35948925	38056871	2042	16	0.020598	1.41594e-05	5.20818e-05	EUR Class-OPC
ENSG00000278540	ACACA	17	36084992	38406836	1870	34	0.0171168	8.1173e-05	0.000278202	EUR Class-OPC
ENSG00000276810	ENSG00000276810	17	36162616	38163139	1739	11	0.0477024	2.30932e-11	1.34851e-10	EUR Class-OPC
ENSG00000275066	SYNRG	17	36514807	38609472	2045	17	0.11485	3.99469e-26	4.85469e-25	EUR Class-OPC
ENSG00000274487	NPEPPSP1	17	37195703	39257192	2026	6	0.0361981	7.43828e-09	3.60216e-08	EUR Class-OPC
ENSG00000275832	ARHGAP23	17	37419280	39512385	2088	43	0.0292537	2.29417e-07	9.84924e-07	EUR Class-OPC
ENSG00000263874	LINC00672	17	37925168	39929384	1955	20	0.0145223	0.00027644	0.000895154	EUR Class-OPC
ENSG00000265460	ENSG00000265460	17	38238466	40250818	2327	19	0.0104699	0.0019911	0.00589166	EUR Class-OPC
ENSG00000188895	MSL1	17	39121971	41136917	2601	5	0.0190771	2.97032e-05	0.00010588	EUR Class-OPC
ENSG00000173805	HAP1	17	40717742	42734644	2763	48	0.331434	1.67372e-86	9.61399e-85	EUR Class-OPC
ENSG00000173801	JUP	17	40754604	42786931	2734	5	0.0296562	1.46745e-07	6.40353e-07	EUR Class-OPC
ENSG00000131473	ACLY	17	40866917	42930542	2612	15	0.0110078	0.00160963	0.00481246	EUR Class-OPC
ENSG00000108771	DHX58	17	41101404	43112714	2145	25	0.018154	4.77105e-05	0.000167147	EUR Class-OPC
ENSG00000173757	STAT5B	17	41199177	43276707	2089	6	0.0210238	1.00886e-05	3.75898e-05	EUR Class-OPC
ENSG00000131462	TUBG1	17	41609641	43615238	1843	44	0.0282585	3.63407e-07	1.5358e-06	EUR Class-OPC
ENSG00000068137	PLEKHH3	17	41667914	43676994	1886	38	0.0322374	5.08576e-08	2.30728e-07	EUR Class-OPC
ENSG00000108828	VAT1	17	42014607	44025123	1823	22	0.0154869	0.000172866	0.000573085	EUR Class-OPC
ENSG00000012048	BRCA1	17	42044295	44170245	1962	2	0.0262623	7.32469e-07	3.03177e-06	EUR Class-OPC
ENSG00000236383	CCDC200	17	42216941	44305397	1979	148	0.318092	1.00211e-82	5.18484e-81	EUR Class-OPC
ENSG00000188825	LINC00910	17	42338741	44389199	1957	67	0.109651	4.39106e-25	5.10706e-24	EUR Class-OPC
ENSG00000067596	DHX8	17	42483865	44610338	1983	27	0.0129994	0.000587811	0.0018432	EUR Class-OPC
ENSG00000108852	MPP2	17	42875357	44909711	2157	15	0.0246091	1.80266e-06	7.20705e-06	EUR Class-OPC
ENSG00000267750	RUNDC3A-AS1	17	43299574	45315315	2356	12	0.365283	1.32341e-97	9.70017e-96	EUR Class-OPC
ENSG00000013306	SLC25A39	17	43319625	45324870	2348	8	0.0166754	9.57004e-05	0.000325627	EUR Class-OPC
ENSG00000005961	ITGA2B	17	43372180	45389649	2345	23	0.0105417	0.00202797	0.00598816	EUR Class-OPC
ENSG00000161692	DBF4B	17	43708608	45752264	2049	23	0.219426	5.88617e-53	1.5659e-51	EUR Class-OPC
ENSG00000108883	EFTUD2	17	43849948	45899445	1918	53	0.0194721	2.54971e-05	9.1466e-05	EUR Class-OPC
ENSG00000186185	KIF18B	17	43924709	45947773	1816	16	0.0215539	9.42539e-06	3.51933e-05	EUR Class-OPC
ENSG00000136448	NMT1	17	43957992	46109016	1783	18	0.0939903	1.9905e-21	1.97827e-20	EUR Class-OPC
ENSG00000131094	C1QL1	17	43959693	45968303	1765	44	0.0280743	3.90109e-07	1.64569e-06	EUR Class-OPC
ENSG00000172992	DCAKD	17	44023340	46061109	1694	9	0.0408137	7.98036e-10	4.18746e-09	EUR Class-OPC
ENSG00000225190	PLEKHM1	17	44435900	46490749	1297	20	0.0251885	1.56035e-06	6.27932e-06	EUR Class-OPC
ENSG00000236234	ENSG00000236234	17	44452844	46464065	1288	17	0.0129398	0.000592927	0.001858	EUR Class-OPC
ENSG00000214425	LRRC37A4P	17	44506741	46551537	1239	63	0.626608	3.42863e-230	2.68062e-227	EUR Class-OPC
ENSG00000267198	ENSG00000267198	17	44545804	46563230	1211	10	0.184925	1.83815e-43	3.78192e-42	EUR Class-OPC
ENSG00000263715	LINC02210-CRHR1	17	44620344	46835826	1202	44	0.389445	1.558e-106	1.37036e-104	EUR Class-OPC
ENSG00000264589	MAPT-AS1	17	44799390	46895680	1085	31	0.254216	2.67556e-62	9.11699e-61	EUR Class-OPC
ENSG00000186868	MAPT	17	44894527	47028334	1159	23	0.05045	7.26561e-12	4.37335e-11	EUR Class-OPC
ENSG00000120071	KANSL1	17	45029916	47225389	1189	79	0.711548	1.66535e-299	3.90608e-296	EUR Class-OPC
ENSG00000228696	ARL17B	17	45274784	47361797	1152	72	0.69404	1.67813e-282	2.36163e-279	EUR Class-OPC
ENSG00000176681	LRRC37A	17	45292733	47337794	1096	58	0.353605	1.60743e-93	1.05707e-91	EUR Class-OPC
ENSG00000260075	NSFP1	17	45372855	47487141	1230	42	0.494395	4.53057e-151	8.50116e-149	EUR Class-OPC
ENSG00000238083	LRRC37A2	17	45511511	47555650	1167	56	0.443459	2.47892e-128	3.03355e-126	EUR Class-OPC
ENSG00000185829	ARL17A	17	45516702	47579691	1174	69	0.282458	1.27069e-70	5.09472e-69	EUR Class-OPC
ENSG00000073969	NSF	17	45590669	47757464	1340	11	0.13158	8.05646e-31	1.14063e-29	EUR Class-OPC
ENSG00000262879	ENSG00000262879	17	45983287	48100323	1835	49	0.0768732	1.43888e-17	1.18883e-16	EUR Class-OPC
ENSG00000178852	EFCAB13	17	46323290	48441312	2271	26	0.0601086	5.94085e-14	4.06642e-13	EUR Class-OPC
ENSG00000253347	ENSG00000253347	17	46409322	48423526	2241	15	0.0630999	1.05631e-14	7.55744e-14	EUR Class-OPC
ENSG00000228782	MRPL45P2	17	46450568	48492492	2362	17	0.231761	9.25487e-56	2.65262e-54	EUR Class-OPC
ENSG00000159111	MRPL10	17	46823272	48831541	2736	40	0.0458744	6.53235e-11	3.70685e-10	EUR Class-OPC
ENSG00000167182	SP2	17	46896150	48928957	2779	29	0.0112599	0.00134229	0.00404324	EUR Class-OPC
ENSG00000170703	TTLL6	17	47762234	49817229	2700	59	0.225453	2.17902e-54	6.02462e-53	EUR Class-OPC
ENSG00000159199	ATP5MC1	17	47892765	49895871	2548	23	0.0376795	3.37145e-09	1.6819e-08	EUR Class-OPC
ENSG00000005884	ITGA3	17	49055968	51090481	2557	8	0.0246359	1.94321e-06	7.74257e-06	EUR Class-OPC
ENSG00000005882	PDK2	17	49094737	51112152	2543	12	0.080918	1.61468e-18	1.40313e-17	EUR Class-OPC
ENSG00000015532	XYLT2	17	49346126	51363138	2525	18	0.113579	8.00527e-26	9.62068e-25	EUR Class-OPC
ENSG00000108826	MRPL27	17	49367857	51373207	2507	29	0.0148937	0.000213804	0.000702022	EUR Class-OPC
ENSG00000006282	SPATA20	17	49543058	51555852	2556	8	0.0652784	3.98885e-15	2.92981e-14	EUR Class-OPC
ENSG00000006283	CACNA1G	17	49560715	51627474	2620	23	0.362837	1.96059e-97	1.42961e-95	EUR Class-OPC
ENSG00000229980	TOB1-AS1	17	49866679	51910774	2847	15	0.0137468	0.000409375	0.00130431	EUR Class-OPC
ENSG00000008294	SPAG9	17	49962174	52120868	2943	20	0.0398299	1.12708e-09	5.84858e-09	EUR Class-OPC
ENSG00000154975	CA10	17	50630313	53160017	3701	3	0.0436857	2.04448e-10	1.12434e-09	EUR Class-OPC
ENSG00000141198	TOM1L1	17	53899387	55961956	3077	19	0.0494433	1.27771e-11	7.56465e-11	EUR Class-OPC
ENSG00000166260	COX11	17	53951902	55968703	3029	17	0.0342948	2.00501e-08	9.39613e-08	EUR Class-OPC
ENSG00000141179	PCTP	17	54751051	56842830	2822	29	0.0194259	2.02333e-05	7.3312e-05	EUR Class-OPC
ENSG00000153930	ANKFN1	17	54882301	57517016	3446	58	0.0791291	4.25994e-18	3.61799e-17	EUR Class-OPC
ENSG00000214226	C17orf67	17	55791913	57838773	2714	8	0.0131134	0.000551482	0.00173392	EUR Class-OPC
ENSG00000153944	MSI2	17	56255851	58684689	2912	51	0.0114944	0.00115063	0.00349661	EUR Class-OPC
ENSG00000180891	CUEDC1	17	56861243	58955412	2453	10	0.0464267	4.87976e-11	2.79158e-10	EUR Class-OPC
ENSG00000005379	TSPOAP1	17	57301228	59328795	2205	91	0.228607	6.39089e-55	1.79878e-53	EUR Class-OPC
ENSG00000265148	TSPOAP1-AS1	17	57324472	59415766	2291	18	0.0145103	0.00027616	0.000894454	EUR Class-OPC
ENSG00000108384	RAD51C	17	57692573	59735611	2065	27	0.0356394	8.2686e-09	3.99328e-08	EUR Class-OPC
ENSG00000175175	PPM1E	17	57755854	59985179	2136	17	0.0530395	1.85482e-12	1.15859e-11	EUR Class-OPC
ENSG00000267302	RNFT1-DT	17	58964832	60996972	1372	12	0.018171	4.82828e-05	0.000168942	EUR Class-OPC
ENSG00000108506	INTS2	17	60865367	62928016	1663	19	0.0115196	0.00122119	0.00369429	EUR Class-OPC
ENSG00000285879	ENSG00000285879	17	61035944	63040352	1721	51	0.0385953	2.42484e-09	1.22355e-08	EUR Class-OPC
ENSG00000011028	MRC2	17	61627670	63693597	1741	16	0.0408476	7.18658e-10	3.79357e-09	EUR Class-OPC
ENSG00000265702	ENSG00000265702	17	61699244	63754973	1743	11	0.026122	9.11095e-07	3.73379e-06	EUR Class-OPC
ENSG00000173838	MARCHF10	17	61701314	63808344	1806	33	0.0397348	1.24687e-09	6.44644e-09	EUR Class-OPC
ENSG00000198909	MAP3K3	17	62622415	64696305	1884	32	0.0290737	2.45869e-07	1.05234e-06	EUR Class-OPC
ENSG00000108592	FTSJ3	17	62819433	64830012	1693	5	0.0258014	1.15981e-06	4.70241e-06	EUR Class-OPC
ENSG00000108604	SMARCD2	17	62832081	64843065	1683	11	0.0425618	3.22312e-10	1.74794e-09	EUR Class-OPC
ENSG00000136478	TEX2	17	63147227	65263260	1842	17	0.0104468	0.00203628	0.00601018	EUR Class-OPC
ENSG00000280299	ENSG00000280299	17	63940602	65954177	2341	33	0.193372	1.5693e-45	3.42399e-44	EUR Class-OPC
ENSG00000154229	PRKCA	17	65302613	67810743	4244	82	0.309652	1.10588e-79	5.48587e-78	EUR Class-OPC
ENSG00000264630	PRKCA-AS1	17	65398069	67416854	3530	69	0.101076	4.77984e-23	5.10369e-22	EUR Class-OPC
ENSG00000075429	CACNG5	17	65835117	67894751	3510	39	0.055496	6.0047e-13	3.8604e-12	EUR Class-OPC
ENSG00000154217	PITPNC1	17	66377281	68697261	3500	63	0.074612	4.0233e-17	3.2634e-16	EUR Class-OPC
ENSG00000267023	LRRC37A16P	17	67125777	69152468	2725	12	0.0210996	1.06497e-05	3.96175e-05	EUR Class-OPC
ENSG00000196704	AMZ2	17	67205481	69257712	2774	30	0.147469	3.79326e-34	5.93139e-33	EUR Class-OPC
ENSG00000267009	ENSG00000267009	17	67413623	69524949	2848	7	0.0201178	1.84876e-05	6.73683e-05	EUR Class-OPC
ENSG00000070540	WIPI1	17	67420948	69457513	2770	68	0.0928886	4.10816e-21	4.01487e-20	EUR Class-OPC
ENSG00000154258	ABCA9	17	67974488	70060949	2765	6	0.0130795	0.000522129	0.00164641	EUR Class-OPC
ENSG00000154263	ABCA10	17	68147214	70244846	2828	32	0.0355479	1.04758e-08	5.0145e-08	EUR Class-OPC
ENSG00000154265	ABCA5	17	68244311	70327244	2745	67	0.143608	5.74343e-33	8.67246e-32	EUR Class-OPC
ENSG00000230258	ENSG00000230258	17	69017324	71128859	2898	21	0.0237718	3.10133e-06	1.21371e-05	EUR Class-OPC
ENSG00000153822	KCNJ16	17	69053429	71135608	2873	106	0.0704645	3.5256e-16	2.73064e-15	EUR Class-OPC
ENSG00000228639	ROCR	17	71021851	73058073	3181	15	0.0349648	1.30283e-08	6.18787e-08	EUR Class-OPC
ENSG00000256124	LINC01152	17	71030291	73041310	3150	29	0.0699926	4.18578e-16	3.22246e-15	EUR Class-OPC
ENSG00000234899	SOX9-AS1	17	71067099	73237203	3422	22	0.0134393	0.000461326	0.00146222	EUR Class-OPC
ENSG00000264026	LINC02003	17	71342692	73355136	3070	5	0.0142305	0.000331847	0.0010672	EUR Class-OPC
ENSG00000133195	SLC39A11	17	71645949	74092712	3782	4	0.0183369	3.0973e-05	0.000110183	EUR Class-OPC
ENSG00000166685	COG1	17	72192632	74208507	3274	16	0.0363012	6.65055e-09	3.23516e-08	EUR Class-OPC
ENSG00000069188	SDK2	17	72334384	74644445	3909	59	0.24763	2.61912e-60	8.37701e-59	EUR Class-OPC
ENSG00000125458	NT5C	17	74130225	76131757	2866	15	0.0147299	0.000247047	0.000805348	EUR Class-OPC
ENSG00000125450	NUP85	17	74205659	76235758	2851	14	0.0242709	2.47261e-06	9.77445e-06	EUR Class-OPC
ENSG00000266714	MYO15B	17	74588058	76626849	2824	50	0.0818233	9.37852e-19	8.28524e-18	EUR Class-OPC
ENSG00000132470	ITGB4	17	74721328	76757818	2821	41	0.187411	5.49746e-44	1.14616e-42	EUR Class-OPC
ENSG00000188878	FBF1	17	74909574	76941140	3000	7	0.0201385	1.81292e-05	6.61135e-05	EUR Class-OPC
ENSG00000161533	ACOX1	17	74941507	76979177	3081	6	0.0117747	0.00109842	0.00334662	EUR Class-OPC
ENSG00000182473	EXOC7	17	75081016	77121576	3197	53	0.0213559	9.87379e-06	3.6809e-05	EUR Class-OPC
ENSG00000141576	RNF157	17	75142465	77240493	3286	13	0.0757426	1.6502e-17	1.35968e-16	EUR Class-OPC
ENSG00000161542	PRPSAP1	17	75309478	77384521	3410	28	0.194591	3.63543e-46	8.108e-45	EUR Class-OPC
ENSG00000129667	RHBDF2	17	75470891	77501790	3342	10	0.0278017	3.99467e-07	1.68214e-06	EUR Class-OPC
ENSG00000163597	SNHG16	17	75557764	77565348	3318	27	0.0300862	1.45584e-07	6.35877e-07	EUR Class-OPC
ENSG00000092931	MFSD11	17	75735865	77781449	3482	15	0.0138111	0.000399015	0.00127245	EUR Class-OPC
ENSG00000285535	ENSG00000285535	17	76590532	78680687	3912	9	0.0836576	4.30201e-19	3.85128e-18	EUR Class-OPC
ENSG00000078687	TNRC6C	17	76959240	79108835	3862	40	0.159375	6.31919e-37	1.08056e-35	EUR Class-OPC
ENSG00000267676	THA1P	17	77248493	79254416	3660	14	0.0207453	1.36632e-05	5.03093e-05	EUR Class-OPC
ENSG00000187775	DNAH17	17	77423697	79577396	3845	8	0.0695634	4.5659e-16	3.50933e-15	EUR Class-OPC
ENSG00000055483	USP36	17	77787381	79841441	3367	10	0.0522388	2.31324e-12	1.43474e-11	EUR Class-OPC
ENSG00000167291	TBC1D16	17	78932343	81035872	3760	31	0.0310056	9.01669e-08	4.01176e-07	EUR Class-OPC
ENSG00000141519	CCDC40	17	79036632	81100613	3766	16	0.0741738	5.20219e-17	4.18204e-16	EUR Class-OPC
ENSG00000171298	GAA	17	79101556	81119881	3672	17	0.0697628	4.58039e-16	3.51855e-15	EUR Class-OPC
ENSG00000141527	CARD14	17	79169992	81209331	3684	37	0.0903298	1.31184e-20	1.25418e-19	EUR Class-OPC
ENSG00000262580	ENSG00000262580	17	79200673	81205949	3603	62	0.24884	1.53623e-60	4.96996e-59	EUR Class-OPC
ENSG00000173821	RNF213	17	79260866	81398786	3793	57	0.28971	5.21105e-73	2.23583e-71	EUR Class-OPC
ENSG00000263069	RNF213-AS1	17	79351828	81415168	3552	22	0.0273499	5.08446e-07	2.12514e-06	EUR Class-OPC
ENSG00000141564	RPTOR	17	79544819	81966371	4102	10	0.0134675	0.000466723	0.00147866	EUR Class-OPC
ENSG00000181409	AATK	17	80110487	82166221	3680	8	0.0130458	0.000579639	0.00181798	EUR Class-OPC
ENSG00000224877	NDUFAF8	17	80239305	82241310	3535	7	0.0382342	2.9461e-09	1.47599e-08	EUR Class-OPC
ENSG00000157637	SLC38A10	17	80244811	82295547	3540	18	0.0638533	8.83568e-15	6.34087e-14	EUR Class-OPC
ENSG00000262223	ENSG00000262223	17	80375144	82385464	3456	25	0.025304	1.52579e-06	6.14378e-06	EUR Class-OPC
ENSG00000262877	ENSG00000262877	17	80388126	82390319	3443	64	0.246747	3.17769e-60	1.01176e-58	EUR Class-OPC
ENSG00000214087	ARL16	17	80681187	82683797	3376	28	0.118929	3.75551e-27	4.73577e-26	EUR Class-OPC
ENSG00000185624	P4HB	17	80843159	82860856	3352	15	0.0424891	3.3727e-10	1.82765e-09	EUR Class-OPC
ENSG00000169738	DCXR	17	81035136	83037709	3291	28	0.0157226	0.00015265	0.000507859	EUR Class-OPC
ENSG00000169733	RFNG	17	81047902	83051831	3298	16	0.0459795	4.74575e-11	2.71713e-10	EUR Class-OPC
ENSG00000169710	FASN	17	81078338	83098294	3331	25	0.14685	8.10602e-34	1.26051e-32	EUR Class-OPC
ENSG00000181396	OGFOD3	17	81389210	83418637	2797	11	0.0275187	5.11869e-07	2.13882e-06	EUR Class-OPC
ENSG00000169660	HEXD	17	81418318	83442645	2772	15	0.013467	0.000444707	0.00141177	EUR Class-OPC
ENSG00000141562	NARF	17	81458180	83490537	2718	31	0.119631	2.11186e-27	2.67991e-26	EUR Class-OPC
ENSG00000141568	FOXK2	17	81519713	83644662	2574	3	0.0164618	0.000107801	0.000364507	EUR Class-OPC
ENSG00000261845	ENSG00000261845	17	81602989	83604178	2420	25	0.0124103	0.000804595	0.00248749	EUR Class-OPC
ENSG00000141580	WDR45B	17	81614562	83648553	2398	8	0.0452638	6.21542e-11	3.53127e-10	EUR Class-OPC
ENSG00000141542	RAB40B	17	81654973	83698698	2272	6	0.0217164	7.96427e-06	2.99442e-05	EUR Class-OPC
ENSG00000141560	FN3KRP	17	81716706	83730328	2118	17	0.0168234	8.83637e-05	0.000301757	EUR Class-OPC
ENSG00000167363	FN3K	17	81735615	83751196	2093	13	0.231951	9.97952e-56	2.84872e-54	EUR Class-OPC
ENSG00000141556	TBCD	17	81752042	83945914	2092	15	0.0133336	0.000503355	0.00158899	EUR Class-OPC
ENSG00000175711	B3GNTL1	17	81942155	84051810	1977	12	0.0790825	3.7636e-18	3.20806e-17	EUR Class-OPC
ENSG00000132199	ENOSF1	18	0	1712662	2838	20	0.0602136	5.79154e-14	3.96808e-13	EUR Class-OPC
ENSG00000101596	SMCHD1	18	1655726	3805017	3542	8	0.0152324	0.000199397	0.00065594	EUR Class-OPC
ENSG00000132205	EMILIN2	18	1847006	3916003	3344	161	0.270395	2.66035e-67	9.98376e-66	EUR Class-OPC
ENSG00000101577	LPIN2	18	1916994	4013144	3464	52	0.205409	8.86517e-49	2.10033e-47	EUR Class-OPC
ENSG00000265907	ENSG00000265907	18	1948238	3960756	3333	9	0.0546955	9.24737e-13	5.88594e-12	EUR Class-OPC
ENSG00000101605	MYOM1	18	2066807	4219968	3774	44	0.049627	9.94489e-12	5.92525e-11	EUR Class-OPC
ENSG00000266578	ENSG00000266578	18	2284120	4330984	3583	40	0.100791	5.19038e-23	5.52946e-22	EUR Class-OPC
ENSG00000266268	ENSG00000266268	18	3775054	6004537	3546	18	0.0162363	0.000124816	0.000419921	EUR Class-OPC
ENSG00000263753	LINC00667	18	4237826	6290608	2979	32	0.0410458	6.32314e-10	3.3491e-09	EUR Class-OPC
ENSG00000082397	EPB41L3	18	4392381	6630700	3282	50	0.0526583	2.39156e-12	1.4807e-11	EUR Class-OPC
ENSG00000206432	TMEM200C	18	4882072	6895955	2841	22	0.025176	1.62183e-06	6.51744e-06	EUR Class-OPC
ENSG00000154655	L3MBTL4	18	4954706	7415237	3538	49	0.0104873	0.00202678	0.00598718	EUR Class-OPC
ENSG00000088756	ARHGAP28	18	5729716	7915716	3014	54	0.102124	3.46202e-23	3.7277e-22	EUR Class-OPC
ENSG00000206418	RAB12	18	7609437	9639383	3459	16	0.0308706	9.34763e-08	4.15506e-07	EUR Class-OPC
ENSG00000168502	MTCL1	18	7705661	9832778	3737	14	0.0298588	1.6225e-07	7.04301e-07	EUR Class-OPC
ENSG00000263847	ENSG00000263847	18	8112404	10115877	3540	9	0.0922864	4.28064e-21	4.18053e-20	EUR Class-OPC
ENSG00000154856	APCDD1	18	9454635	11489949	3405	51	0.0898244	1.09161e-20	1.04861e-19	EUR Class-OPC
ENSG00000134265	NAPG	18	9525905	11552764	3458	18	0.271277	9.28392e-69	3.58936e-67	EUR Class-OPC
ENSG00000154889	MPPE1	18	10882622	12908366	3200	18	0.309161	5.61156e-79	2.73258e-77	EUR Class-OPC
ENSG00000128789	PSMG2	18	11658043	13725740	3209	34	0.0203988	1.59776e-05	5.8464e-05	EUR Class-OPC
ENSG00000175354	PTPN2	18	11785478	13929643	3460	54	0.0107759	0.00176682	0.00526008	EUR Class-OPC
ENSG00000101639	CEP192	18	11991362	14125052	3307	37	0.126097	9.45401e-29	1.24926e-27	EUR Class-OPC
ENSG00000267136	ENSG00000267136	18	12514520	14522888	2667	9	0.0167023	9.6988e-05	0.000329768	EUR Class-OPC
ENSG00000175322	ZNF519	18	13057457	15132490	2248	18	0.158093	8.33305e-37	1.41632e-35	EUR Class-OPC
ENSG00000283294	ENSG00000283294	18	13225224	15342505	1984	66	0.0410168	7.66877e-10	4.03449e-09	EUR Class-OPC
ENSG00000286593	ENSG00000286593	18	13404551	15430923	1794	5	0.0151224	0.000201315	0.000662096	EUR Class-OPC
ENSG00000286293	ENSG00000286293	18	14184016	16189760	530	50	0.381084	9.02065e-104	7.46751e-102	EUR Class-OPC
ENSG00000141446	ESCO1	18	20529284	22600884	1359	24	0.0158657	0.000148132	0.000494112	EUR Class-OPC
ENSG00000134508	CABLES1	18	22134564	24260470	2471	5	0.0247772	1.58506e-06	6.37331e-06	EUR Class-OPC
ENSG00000168234	TTC39C	18	22992773	25135610	2780	56	0.226341	1.68893e-54	4.69731e-53	EUR Class-OPC
ENSG00000265204	ENSG00000265204	18	23076794	25099320	2589	16	0.058822	1.10784e-13	7.4919e-13	EUR Class-OPC
ENSG00000141380	SS18	18	25016253	27091217	2862	14	0.017854	5.38675e-05	0.000187689	EUR Class-OPC
ENSG00000134504	KCTD1	18	25454910	27657401	3110	3	0.0136806	0.000417111	0.00132745	EUR Class-OPC
ENSG00000260372	AQP4-AS1	18	25655737	28190698	3531	62	0.261576	1.08201e-64	3.86475e-63	EUR Class-OPC
ENSG00000154080	CHST9	18	25906481	28185308	3152	37	0.320851	8.39801e-83	4.36108e-81	EUR Class-OPC
ENSG00000264151	ENSG00000264151	18	26335968	28595164	3129	64	0.494097	1.88627e-151	3.63636e-149	EUR Class-OPC
ENSG00000170558	CDH2	18	26932879	29177946	3080	16	0.04441	1.16411e-10	6.5139e-10	EUR Class-OPC
ENSG00000134755	DSC2	18	30058840	32102522	3216	6	0.0225001	5.17208e-06	1.98113e-05	EUR Class-OPC
ENSG00000265888	DSCAS	18	30101583	32162789	3185	60	0.131032	6.68524e-30	9.143e-29	EUR Class-OPC
ENSG00000118276	B4GALT6	18	30622246	32685836	2839	17	0.328512	8.88253e-86	5.02023e-84	EUR Class-OPC
ENSG00000153339	TRAPPC8	18	30829197	32953136	2818	10	0.0217529	6.71806e-06	2.5449e-05	EUR Class-OPC
ENSG00000263924	ENSG00000263924	18	30844388	32845178	2766	43	0.016936	8.0396e-05	0.000275887	EUR Class-OPC
ENSG00000141441	GAREM1	18	31124877	33470882	3079	23	0.0115098	0.00125698	0.00379765	EUR Class-OPC
ENSG00000141431	ASXL3	18	32578219	34751195	2443	32	0.0341414	2.11094e-08	9.87282e-08	EUR Class-OPC
ENSG00000166974	MAPRE2	18	33976928	36143470	2565	11	0.0350499	1.32127e-08	6.26913e-08	EUR Class-OPC
ENSG00000274184	ENSG00000274184	18	34268218	36270238	2414	6	0.0259451	1.10253e-06	4.48436e-06	EUR Class-OPC
ENSG00000257267	ZNF271P	18	34290282	36328390	2461	25	0.0241699	2.57989e-06	1.01614e-05	EUR Class-OPC
ENSG00000141429	GALNT1	18	34581117	36711834	2697	25	0.0822803	7.44733e-19	6.60405e-18	EUR Class-OPC
ENSG00000141425	RPRD1A	18	34984387	37067576	2648	12	0.0208495	1.28631e-05	4.75373e-05	EUR Class-OPC
ENSG00000134759	ELP2	18	35129444	37180557	2568	40	0.0109902	0.0015778	0.00472533	EUR Class-OPC
ENSG00000134775	FHOD3	18	35297714	37780055	3112	18	0.109007	7.26408e-25	8.36558e-24	EUR Class-OPC
ENSG00000134779	TPGS2	18	35777647	37829216	2572	44	0.0397374	1.37216e-09	7.06821e-09	EUR Class-OPC
ENSG00000150477	KIAA1328	18	35829106	38232172	3135	13	0.0214584	9.26256e-06	3.4622e-05	EUR Class-OPC
ENSG00000267707	ENSG00000267707	18	36243776	38247506	2609	40	0.0153491	0.000183904	0.000607389	EUR Class-OPC
ENSG00000078142	PIK3C3	18	40955234	43087830	2956	22	0.0316306	5.40429e-08	2.44549e-07	EUR Class-OPC
ENSG00000152214	RIT2	18	41743227	44115691	3326	41	0.360591	2.83171e-96	1.96309e-94	EUR Class-OPC
ENSG00000287209	ENSG00000287209	18	42115747	44129039	2952	59	0.328117	4.82357e-85	2.68309e-83	EUR Class-OPC
ENSG00000132872	SYT4	18	42267892	44277535	2942	38	0.0128228	0.000637551	0.00199118	EUR Class-OPC
ENSG00000152223	EPG5	18	44847609	46967329	1909	18	0.0106111	0.00187186	0.00555168	EUR Class-OPC
ENSG00000152234	ATP5F1A	18	45080248	47104334	1693	48	0.0181414	4.68127e-05	0.000164206	EUR Class-OPC
ENSG00000101638	ST8SIA5	18	45667821	47759257	975	35	0.131779	2.52951e-30	3.50027e-29	EUR Class-OPC
ENSG00000167216	KATNAL2	18	45917492	48102243	719	18	0.0559217	4.65625e-13	3.02387e-12	EUR Class-OPC
ENSG00000184828	ZBTB7C	18	47026672	49410752	584	38	0.160759	3.36875e-37	5.81698e-36	EUR Class-OPC
ENSG00000134030	CTIF	18	47539031	49863217	934	18	0.0372557	4.71542e-09	2.32842e-08	EUR Class-OPC
ENSG00000167315	ACAA2	18	48782164	50813953	1810	8	0.0100438	0.00254799	0.00744247	EUR Class-OPC
ENSG00000154832	CXXC1	18	49282343	51287839	1934	16	0.0110175	0.00154498	0.00463199	EUR Class-OPC
ENSG00000141639	MAPK4	18	49560087	51731826	2398	53	0.106295	3.81992e-24	4.26649e-23	EUR Class-OPC
ENSG00000227115	LINC01630	18	50346249	52643939	2313	27	0.156439	4.43011e-36	7.3347e-35	EUR Class-OPC
ENSG00000187323	DCC	18	51340197	54535903	4247	25	0.0348487	1.4781e-08	6.98732e-08	EUR Class-OPC
ENSG00000273762	VN1R76P	18	51419189	53419644	2449	19	0.0276879	4.80708e-07	2.01579e-06	EUR Class-OPC
ENSG00000101751	POLI	18	53269517	55321266	3048	80	0.217616	5.27693e-52	1.36511e-50	EUR Class-OPC
ENSG00000166845	C18orf54	18	53357906	55385218	2978	25	0.0300974	9.79792e-08	4.34835e-07	EUR Class-OPC
ENSG00000041353	RAB27B	18	53717860	55895516	2888	48	0.112414	6.55823e-26	7.89512e-25	EUR Class-OPC
ENSG00000267284	ENSG00000267284	18	54589904	56839184	2657	54	0.0558372	4.41744e-13	2.87144e-12	EUR Class-OPC
ENSG00000177511	ST8SIA3	18	56352557	58371731	3063	23	0.0962616	6.56548e-22	6.65677e-21	EUR Class-OPC
ENSG00000267787	ENSG00000267787	18	56639455	58738603	3379	8	0.0229235	4.68856e-06	1.80575e-05	EUR Class-OPC
ENSG00000081923	ATP8B1	18	56646426	58803315	3487	34	0.0121384	0.000861209	0.00265203	EUR Class-OPC
ENSG00000049759	NEDD4L	18	57044226	59401540	4032	14	0.0117758	0.00106587	0.00325168	EUR Class-OPC
ENSG00000172175	MALT1	18	57671465	59754477	3587	30	0.0589298	1.03632e-13	7.03191e-13	EUR Class-OPC
ENSG00000267476	ENSG00000267476	18	57672613	59752730	3582	7	0.0361132	8.03477e-09	3.88301e-08	EUR Class-OPC
ENSG00000141664	ZCCHC2	18	61523025	63587709	3066	11	0.0220456	7.04433e-06	2.66348e-05	EUR Class-OPC
ENSG00000081138	CDH7	18	64750252	66890337	3161	103	0.205088	4.49783e-49	1.07103e-47	EUR Class-OPC
ENSG00000071991	CDH19	18	65501083	67604138	3140	81	0.191942	1.71015e-45	3.71978e-44	EUR Class-OPC
ENSG00000206052	DOK6	18	68400888	70849087	3805	72	0.0592751	8.5638e-14	5.82777e-13	EUR Class-OPC
ENSG00000176225	RTTN	18	69003031	71205726	3643	25	0.0103951	0.00216614	0.00636809	EUR Class-OPC
ENSG00000286642	ENSG00000286642	18	69497923	71554100	3554	9	0.0258094	1.01039e-06	4.12989e-06	EUR Class-OPC
ENSG00000263417	GTSCR1	18	69630534	71650744	3493	38	0.0400206	1.21002e-09	6.26052e-09	EUR Class-OPC
ENSG00000166347	CYB5A	18	73250846	75291973	3450	22	0.0389456	1.41853e-09	7.29374e-09	EUR Class-OPC
ENSG00000180011	ZADH2	18	74195113	76209139	3564	22	0.1833	6.33527e-43	1.27914e-41	EUR Class-OPC
ENSG00000264260	LINC01893	18	75209422	77221718	4029	29	0.102681	1.75492e-23	1.91896e-22	EUR Class-OPC
ENSG00000266014	ENSG00000266014	18	75232927	77252044	4107	40	0.109223	4.94474e-25	5.72735e-24	EUR Class-OPC
ENSG00000101493	ZNF516	18	75357682	77495242	4411	18	0.0101821	0.00240277	0.00704462	EUR Class-OPC
ENSG00000263982	ENSG00000263982	18	75372717	77378275	4095	8	0.0171615	7.60759e-05	0.000261701	EUR Class-OPC
ENSG00000264278	ZNF236-DT	18	75794732	77822295	4307	9	0.0106372	0.00193335	0.00572681	EUR Class-OPC
ENSG00000197971	MBP	18	75978827	78133683	4672	122	0.0425083	3.14658e-10	1.70709e-09	EUR Class-OPC
ENSG00000265844	ENSG00000265844	18	76180106	78235430	4395	78	0.167973	6.46797e-39	1.1745e-37	EUR Class-OPC
ENSG00000166573	GALR1	18	76249848	78277900	4398	139	0.387558	2.76113e-106	2.4135e-104	EUR Class-OPC
ENSG00000264015	ENSG00000264015	18	76421619	78561044	4636	185	0.454433	2.29856e-133	3.05167e-131	EUR Class-OPC
ENSG00000131196	NFATC1	18	78395856	80529325	3165	50	0.12981	1.23827e-29	1.67237e-28	EUR Class-OPC
ENSG00000141759	TXNL4A	18	78970813	81033949	1974	19	0.0435073	2.16018e-10	1.1852e-09	EUR Class-OPC
ENSG00000267270	PARD6G-AS1	18	79147924	81179839	1735	39	0.0579177	1.48607e-13	9.97303e-13	EUR Class-OPC
ENSG00000178184	PARD6G	18	79157232	81247514	1716	32	0.0615669	2.35014e-14	1.643e-13	EUR Class-OPC
ENSG00000183186	C2CD4C	19	0	1409147	1885	11	0.027492	5.37743e-07	2.24426e-06	EUR Class-OPC
ENSG00000129946	SHC2	19	0	1461033	1928	36	0.118363	1.87337e-27	2.38372e-26	EUR Class-OPC
ENSG00000099866	MADCAM1	19	0	1505343	1976	16	0.026083	9.73138e-07	3.98225e-06	EUR Class-OPC
ENSG00000141933	TPGS1	19	0	1519654	1987	17	0.014799	0.000247314	0.000806033	EUR Class-OPC
ENSG00000116017	ARID3A	19	0	1975939	2466	14	0.016606	0.000102126	0.000345816	EUR Class-OPC
ENSG00000182087	TMEM259	19	9648	2021179	2542	20	0.0831208	5.06567e-19	4.51197e-18	EUR Class-OPC
ENSG00000160953	PWWP3A	19	354711	2378431	2936	13	0.196265	1.66427e-46	3.73546e-45	EUR Class-OPC
ENSG00000115266	APC2	19	446302	2473244	3039	3	0.274398	1.54309e-68	5.91715e-67	EUR Class-OPC
ENSG00000099875	MKNK2	19	1037465	3051244	2839	49	0.0159726	0.000127634	0.000428585	EUR Class-OPC
ENSG00000130332	LSM7	19	1321520	3328611	2935	53	0.193761	1.12418e-45	2.47196e-44	EUR Class-OPC
ENSG00000178297	TMPRSS9	19	1360238	3426239	3095	11	0.0207856	1.21958e-05	4.51663e-05	EUR Class-OPC
ENSG00000253392	ENSG00000253392	19	1908371	3926817	3191	34	0.013239	0.000518313	0.00163474	EUR Class-OPC
ENSG00000065717	TLE2	19	1997639	4047635	3179	23	0.0783637	6.6593e-18	5.58833e-17	EUR Class-OPC
ENSG00000105278	ZFR2	19	2804024	4869038	3004	44	0.0133375	0.000498202	0.00157308	EUR Class-OPC
ENSG00000167654	ATCAY	19	2879864	4928082	2981	39	0.0510243	3.3797e-12	2.07515e-11	EUR Class-OPC
ENSG00000089847	ANKRD24	19	3183354	5224814	2998	40	0.0531239	1.57814e-12	9.91483e-12	EUR Class-OPC
ENSG00000178078	STAP2	19	3324043	5342786	2963	36	0.0254977	1.29879e-06	5.24772e-06	EUR Class-OPC
ENSG00000167670	CHAF1A	19	3402640	5445018	3021	6	0.0229777	4.25369e-06	1.64547e-05	EUR Class-OPC
ENSG00000267769	ENSG00000267769	19	3454014	5455286	2934	74	0.0247559	1.92106e-06	7.65865e-06	EUR Class-OPC
ENSG00000276043	UHRF1	19	3903080	5962154	3150	17	0.013863	0.00037685	0.00120423	EUR Class-OPC
ENSG00000196365	LONP1	19	4691834	6720572	3471	16	0.0937727	2.30838e-21	2.28613e-20	EUR Class-OPC
ENSG00000267571	ENSG00000267571	19	4911578	6913899	3483	7	0.0262912	8.55993e-07	3.51719e-06	EUR Class-OPC
ENSG00000142459	EVI5L	19	6830233	8864976	3538	16	0.192669	2.16709e-45	4.69915e-44	EUR Class-OPC
ENSG00000104980	TIMM44	19	6926718	8943667	3466	21	0.209436	7.60026e-50	1.85049e-48	EUR Class-OPC
ENSG00000142449	FBN3	19	7065402	9149592	3635	38	0.0177944	5.46818e-05	0.000190432	EUR Class-OPC
ENSG00000196110	ZNF699	19	8291140	10309838	2977	77	0.0119586	0.000962483	0.00295034	EUR Class-OPC
ENSG00000270011	ZNF559-ZNF177	19	8324174	10382617	3060	58	0.391167	7.30225e-108	6.58747e-106	EUR Class-OPC
ENSG00000174652	ZNF266	19	8412429	10435573	2932	41	0.187966	4.65097e-44	9.74005e-43	EUR Class-OPC
ENSG00000171469	ZNF561	19	8604680	10621236	2972	17	0.0597926	6.48542e-14	4.4284e-13	EUR Class-OPC
ENSG00000196605	ZNF846	19	8751993	10793180	2981	34	0.0396883	1.38377e-09	7.12544e-09	EUR Class-OPC
ENSG00000080573	COL5A3	19	8959561	11010504	2923	22	0.130776	3.15369e-30	4.35117e-29	EUR Class-OPC
ENSG00000267650	ENSG00000267650	19	8995997	10997163	2828	52	0.023149	3.95213e-06	1.53218e-05	EUR Class-OPC
ENSG00000105397	TYK2	19	9350529	11380572	2894	18	0.0110928	0.00153974	0.00461726	EUR Class-OPC
ENSG00000099203	TMED1	19	9832067	11836318	2861	3	0.0220404	7.40445e-06	2.79065e-05	EUR Class-OPC
ENSG00000130158	DOCK6	19	10199295	12262524	2773	66	0.0161027	0.000127238	0.000427456	EUR Class-OPC
ENSG00000197933	ZNF823	19	10721265	12739009	2613	16	0.0110903	0.0014662	0.00440517	EUR Class-OPC
ENSG00000177599	ZNF491	19	10797667	12809622	2562	22	0.0261428	1.03553e-06	4.22652e-06	EUR Class-OPC
ENSG00000171295	ZNF440	19	10814273	12835216	2589	20	0.0136798	0.000395302	0.0012609	EUR Class-OPC
ENSG00000198429	ZNF69	19	10887782	12914329	2611	69	0.139716	2.65328e-32	3.91811e-31	EUR Class-OPC
ENSG00000214189	ZNF788P	19	11092263	13137235	2511	8	0.042728	3.13851e-10	1.70337e-09	EUR Class-OPC
ENSG00000132010	ZNF20	19	11092843	13140355	2513	22	0.0727466	8.15457e-17	6.50194e-16	EUR Class-OPC
ENSG00000268870	ENSG00000268870	19	11391949	13441082	2507	40	0.086608	9.90089e-20	9.16077e-19	EUR Class-OPC
ENSG00000269755	ENSG00000269755	19	11433103	13484816	2548	33	0.185584	1.82344e-43	3.75715e-42	EUR Class-OPC
ENSG00000269693	ENSG00000269693	19	11525720	13580975	2620	17	0.0810037	1.29544e-18	1.13587e-17	EUR Class-OPC
ENSG00000188033	ZNF490	19	11576100	13640098	2681	14	0.0221697	6.22165e-06	2.36577e-05	EUR Class-OPC
ENSG00000161860	SYCE2	19	11898786	13919293	2460	22	0.101677	2.60719e-23	2.82455e-22	EUR Class-OPC
ENSG00000141837	CACNA1A	19	12206442	14633025	2932	15	0.057552	2.17823e-13	1.45074e-12	EUR Class-OPC
ENSG00000037757	MRI1	19	12764522	14774282	2561	42	0.22514	4.38e-54	1.19689e-52	EUR Class-OPC
ENSG00000267633	ENSG00000267633	19	12772118	14774118	2555	34	0.0652875	3.67475e-15	2.70474e-14	EUR Class-OPC
ENSG00000267723	ENSG00000267723	19	13254189	15293205	3141	14	0.0895494	1.77195e-20	1.68377e-19	EUR Class-OPC
ENSG00000160961	ZNF333	19	13689801	15733746	3198	9	0.0279765	3.50658e-07	1.48282e-06	EUR Class-OPC
ENSG00000267594	CYP4F24P	19	14760241	16779909	3748	52	0.616032	1.48977e-223	1.04828e-220	EUR Class-OPC
ENSG00000268673	ENSG00000268673	19	14760375	16770828	3737	24	0.445176	7.35774e-129	9.16331e-127	EUR Class-OPC
ENSG00000105072	C19orf44	19	15496394	17521352	3641	10	0.0383333	2.34812e-09	1.18654e-08	EUR Class-OPC
ENSG00000099331	MYO9B	19	16075777	18214537	3170	34	0.0499365	5.72899e-12	3.47218e-11	EUR Class-OPC
ENSG00000130309	COLGALT1	19	16555649	18583162	2955	15	0.0299277	1.55957e-07	6.78237e-07	EUR Class-OPC
ENSG00000130517	PGPEP1	19	17340598	19369950	2728	19	0.0380642	2.84216e-09	1.42594e-08	EUR Class-OPC
ENSG00000006016	CRLF1	19	17572220	19607741	2579	41	0.0407849	7.51514e-10	3.95663e-09	EUR Class-OPC
ENSG00000181896	ZNF101	19	18668796	20683509	2650	15	0.0570498	1.78471e-13	1.19374e-12	EUR Class-OPC
ENSG00000105708	ZNF14	19	18710472	20733112	2692	9	0.0246019	2.19133e-06	8.69181e-06	EUR Class-OPC
ENSG00000287533	ENSG00000287533	19	18757951	20774809	2729	55	0.0319984	5.81848e-08	2.62784e-07	EUR Class-OPC
ENSG00000267581	ENSG00000267581	19	18761038	20821716	2915	24	0.0168137	9.16724e-05	0.000312829	EUR Class-OPC
ENSG00000256771	ZNF253	19	18865882	20894674	3053	31	0.0250849	1.66599e-06	6.68534e-06	EUR Class-OPC
ENSG00000184635	ZNF93	19	18900913	20963464	3211	16	0.296811	6.95091e-75	3.13526e-73	EUR Class-OPC
ENSG00000197124	ZNF682	19	18997058	21039505	3258	14	0.0495596	1.06132e-11	6.30743e-11	EUR Class-OPC
ENSG00000231205	ZNF826P	19	19340269	21424969	3504	40	0.17248	2.60402e-40	4.94553e-39	EUR Class-OPC
ENSG00000269043	ENSG00000269043	19	19432552	21571095	3619	26	0.0360296	7.39035e-09	3.58019e-08	EUR Class-OPC
ENSG00000237440	ZNF737	19	19535825	21565809	3523	23	0.0929891	2.77468e-21	2.73063e-20	EUR Class-OPC
ENSG00000269110	ENSG00000269110	19	19553792	21661583	3819	35	0.132366	3.02241e-30	4.17413e-29	EUR Class-OPC
ENSG00000160229	ZNF66	19	19776304	21809995	3877	14	0.0258564	1.11423e-06	4.53065e-06	EUR Class-OPC
ENSG00000105750	ZNF85	19	19923222	21950697	3907	43	0.0168899	8.11893e-05	0.000278202	EUR Class-OPC
ENSG00000160352	ZNF714	19	20082159	22125270	3865	8	0.0567666	3.09478e-13	2.03804e-12	EUR Class-OPC
ENSG00000196705	ZNF431	19	20142024	22196053	3912	13	0.0310533	6.86342e-08	3.08197e-07	EUR Class-OPC
ENSG00000172687	ZNF738	19	20358930	22388582	3797	51	0.0947166	1.15602e-21	1.16039e-20	EUR Class-OPC
ENSG00000196268	ZNF493	19	20397119	22427577	3757	12	0.0166125	9.7613e-05	0.000331653	EUR Class-OPC
ENSG00000269237	ENSG00000269237	19	20405159	22491266	3834	59	0.657048	2.96671e-252	2.78336e-249	EUR Class-OPC
ENSG00000268119	ENSG00000268119	19	20444241	22463908	3794	34	0.442635	2.74596e-130	3.51308e-128	EUR Class-OPC
ENSG00000197013	ZNF429	19	20496682	22556270	3955	33	0.37724	2.49834e-102	2.0091e-100	EUR Class-OPC
ENSG00000268081	ENSG00000268081	19	20554640	22569237	3939	53	0.500455	1.7957e-154	3.77178e-152	EUR Class-OPC
ENSG00000268555	ENSG00000268555	19	20569738	22587322	3940	39	0.100579	5.09205e-23	5.42882e-22	EUR Class-OPC
ENSG00000197020	ZNF100	19	20722771	22767579	3996	20	0.534393	9.79614e-172	2.50656e-169	EUR Class-OPC
ENSG00000268438	BNIP3P27	19	20826513	22827279	3775	35	0.0163911	0.000108483	0.000366727	EUR Class-OPC
ENSG00000160321	ZNF208	19	20932958	23010949	3748	79	0.220901	2.10159e-53	5.655e-52	EUR Class-OPC
ENSG00000197134	ZNF257	19	21052430	23091480	3611	29	0.106923	2.22128e-24	2.5028e-23	EUR Class-OPC
ENSG00000196109	ZNF676	19	21179089	23215801	3561	40	0.103454	1.53896e-23	1.68543e-22	EUR Class-OPC
ENSG00000197360	ZNF98	19	21391019	23532485	3687	30	0.0414862	4.92972e-10	2.63286e-09	EUR Class-OPC
ENSG00000268981	ENSG00000268981	19	21665552	23716991	3333	12	0.0103385	0.00219878	0.00645866	EUR Class-OPC
ENSG00000213973	ZNF99	19	21752183	23784151	3212	46	0.0336425	2.5931e-08	1.20438e-07	EUR Class-OPC
ENSG00000183850	ZNF730	19	22075210	24147221	3195	36	0.183408	5.97718e-43	1.21031e-41	EUR Class-OPC
ENSG00000267924	ENSG00000267924	19	22817599	24874701	2271	30	0.0279449	3.957e-07	1.66727e-06	EUR Class-OPC
ENSG00000213967	ZNF726	19	22914876	24945159	2101	20	0.0362957	7.15295e-09	3.46876e-08	EUR Class-OPC
ENSG00000269289	ENSG00000269289	19	22919081	24958035	2099	9	0.0417244	4.92108e-10	2.62924e-09	EUR Class-OPC
ENSG00000261824	LINC00662	19	26681072	28794005	2999	33	0.0565763	3.77813e-13	2.47071e-12	EUR Class-OPC
ENSG00000267575	ENSG00000267575	19	26793431	28984984	3530	65	0.355317	1.67211e-95	1.15351e-93	EUR Class-OPC
ENSG00000266977	ENSG00000266977	19	26849635	28889222	3370	37	0.138625	3.64803e-32	5.36455e-31	EUR Class-OPC
ENSG00000267339	LINC00906	19	27883430	29970874	4300	59	0.0449736	1.03076e-10	5.78152e-10	EUR Class-OPC
ENSG00000264515	VSTM2B-DT	19	28287011	30525752	4216	77	0.0686455	7.11434e-16	5.41189e-15	EUR Class-OPC
ENSG00000187135	VSTM2B	19	28526499	30564479	3575	37	0.0247624	1.79106e-06	7.1668e-06	EUR Class-OPC
ENSG00000105176	URI1	19	28923644	31016612	3177	31	0.0515303	4.33673e-12	2.64661e-11	EUR Class-OPC
ENSG00000198597	ZNF536	19	29228290	31713538	3572	91	0.0779394	8.0586e-18	6.7265e-17	EUR Class-OPC
ENSG00000267777	LINC01791	19	30167457	32225143	2566	20	0.0421196	2.65726e-10	1.44944e-09	EUR Class-OPC
ENSG00000267662	TSHZ3-AS1	19	30348881	32417794	2554	24	0.039574	1.31995e-09	6.81173e-09	EUR Class-OPC
ENSG00000178904	DPY19L3	19	31405543	33485895	3290	22	0.0128908	0.000626099	0.00195759	EUR Class-OPC
ENSG00000131941	RHPN2	19	31978592	34064888	3554	21	0.0974537	2.2441e-22	2.32728e-21	EUR Class-OPC
ENSG00000166359	WDR88	19	32132090	34175799	3496	59	0.0528893	2.11297e-12	1.31458e-11	EUR Class-OPC
ENSG00000124299	PEPD	19	32386950	34521791	3546	15	0.0241205	2.50659e-06	9.89212e-06	EUR Class-OPC
ENSG00000124302	CHST8	19	32621953	34773509	3597	93	0.473048	3.83516e-142	5.86655e-140	EUR Class-OPC
ENSG00000257103	LSM14A	19	33172504	35229288	3286	7	0.0406102	8.02247e-10	4.20798e-09	EUR Class-OPC
ENSG00000126261	UBA2	19	33428352	35471251	3214	21	0.0115583	0.00120856	0.00366001	EUR Class-OPC
ENSG00000205209	SCGB2B2	19	33590644	35677159	3201	62	0.216353	1.50456e-51	3.82888e-50	EUR Class-OPC
ENSG00000089335	ZNF302	19	33677639	35686397	3087	77	0.0758522	2.0931e-17	1.71356e-16	EUR Class-OPC
ENSG00000089351	GRAMD1A	19	33994784	36026471	2944	10	0.0404086	9.28484e-10	4.84844e-09	EUR Class-OPC
ENSG00000011590	ZBTB32	19	34704558	36717038	2800	11	0.14851	1.80814e-34	2.8591e-33	EUR Class-OPC
ENSG00000126243	LRFN3	19	34935358	36946624	2753	10	0.0143149	0.000312822	0.00100902	EUR Class-OPC
ENSG00000196357	ZNF565	19	35182276	37246257	2769	36	0.0238303	2.89849e-06	1.13686e-05	EUR Class-OPC
ENSG00000167635	ZNF146	19	35214602	37238771	2707	22	0.0187115	3.50232e-05	0.000124058	EUR Class-OPC
ENSG00000232677	LINC00665	19	35259540	37331770	2644	32	0.0787932	3.56295e-18	3.04256e-17	EUR Class-OPC
ENSG00000186017	ZNF566	19	35445119	37489902	2459	14	0.0771341	1.23042e-17	1.02218e-16	EUR Class-OPC
ENSG00000254004	ZNF260	19	35510687	37528271	2386	30	0.0156669	0.000158168	0.000525722	EUR Class-OPC
ENSG00000186020	ZNF529	19	35534774	37605276	2423	4	0.0153873	0.000182328	0.000602467	EUR Class-OPC
ENSG00000189042	ZNF567	19	35687612	37727701	2346	31	0.0248826	1.72355e-06	6.90844e-06	EUR Class-OPC
ENSG00000198453	ZNF568	19	35916329	37998700	2396	19	0.0740544	5.02585e-17	4.04627e-16	EUR Class-OPC
ENSG00000197050	ZNF420	19	36007857	38130368	2486	14	0.0263803	8.93883e-07	3.66432e-06	EUR Class-OPC
ENSG00000267605	ENSG00000267605	19	36235507	38304395	2467	64	0.130328	8.71043e-30	1.18551e-28	EUR Class-OPC
ENSG00000226686	LINC01535	19	36251885	38265535	2382	17	0.153381	1.7663e-35	2.87366e-34	EUR Class-OPC
ENSG00000180479	ZNF571	19	36554782	38594792	2594	21	0.0213096	1.06005e-05	3.94448e-05	EUR Class-OPC
ENSG00000120784	ZFP30	19	36613749	38692337	2630	7	0.018439	4.09738e-05	0.00014459	EUR Class-OPC
ENSG00000189144	ZNF573	19	36735833	38817300	2719	8	0.0112417	0.00141419	0.00425254	EUR Class-OPC
ENSG00000105738	SIPA1L3	19	36907208	39208369	3269	30	0.130455	5.55993e-30	7.62621e-29	EUR Class-OPC
ENSG00000011332	DPF1	19	37211006	39229714	2833	14	0.0116201	0.00116564	0.00353918	EUR Class-OPC
ENSG00000196218	RYR1	19	37433691	39587564	3178	31	0.0199365	1.97777e-05	7.18276e-05	EUR Class-OPC
ENSG00000269190	FBXO17	19	37941401	39975742	3224	14	0.119691	2.09003e-27	2.65461e-26	EUR Class-OPC
ENSG00000287271	ENSG00000287271	19	37975161	40014527	3215	22	0.116243	1.49265e-26	1.83941e-25	EUR Class-OPC
ENSG00000161243	FBXO27	19	37990714	40032785	3215	28	0.169803	2.12575e-39	3.90035e-38	EUR Class-OPC
ENSG00000269172	ENSG00000269172	19	38134882	40136463	3174	18	0.0224077	6.03484e-06	2.29784e-05	EUR Class-OPC
ENSG00000179134	SAMD4B	19	38342396	40385710	3163	18	0.0101053	0.00244948	0.0071756	EUR Class-OPC
ENSG00000090932	DLL3	19	38498895	40508481	3027	10	0.0193914	2.43696e-05	8.76222e-05	EUR Class-OPC
ENSG00000013275	PSMC4	19	38971165	40981764	2945	15	0.0193179	2.65123e-05	9.5035e-05	EUR Class-OPC
ENSG00000187187	ZNF546	19	38984134	41021038	2987	36	0.0328237	4.06525e-08	1.8611e-07	EUR Class-OPC
ENSG00000174521	TTC9B	19	39216058	41218399	2765	7	0.0148952	0.000233967	0.000765012	EUR Class-OPC
ENSG00000086544	ITPKC	19	39717112	41740860	2676	12	0.0158585	0.00014155	0.000473506	EUR Class-OPC
ENSG00000282951	ENSG00000282951	19	39779780	41796943	2567	29	0.0254537	1.33149e-06	5.37523e-06	EUR Class-OPC
ENSG00000268797	ENSG00000268797	19	39801297	41898282	2612	29	0.0734545	6.38464e-17	5.11972e-16	EUR Class-OPC
ENSG00000167601	AXL	19	40219223	42261766	2186	32	0.0343342	1.73664e-08	8.16291e-08	EUR Class-OPC
ENSG00000105341	DMAC2	19	40431318	42440717	2040	8	0.0171065	7.64907e-05	0.000263063	EUR Class-OPC
ENSG00000028277	POU2F2	19	41086110	43196585	1413	7	0.0145988	0.000269833	0.000874765	EUR Class-OPC
ENSG00000282943	ENSG00000282943	19	41977463	44171515	1880	4	0.0145522	0.00026753	0.0008681	EUR Class-OPC
ENSG00000105755	ETHE1	19	42506719	44527230	2195	6	0.0155268	0.000158543	0.000526842	EUR Class-OPC
ENSG00000073050	XRCC1	19	42543311	44580473	2280	20	0.0122674	0.0008495	0.00261712	EUR Class-OPC
ENSG00000167637	ZNF283	19	42827321	44852017	2584	9	0.0503574	7.30852e-12	4.39542e-11	EUR Class-OPC
ENSG00000159917	ZNF235	19	43228729	45305046	3209	20	0.0344308	1.51415e-08	7.15295e-08	EUR Class-OPC
ENSG00000186567	CEACAM19	19	43662278	45684359	3226	42	0.0562238	3.83779e-13	2.50856e-12	EUR Class-OPC
ENSG00000117877	POLR1G	19	44406644	46410737	3191	12	0.0285893	2.70593e-07	1.15536e-06	EUR Class-OPC
ENSG00000125746	EML2	19	44606994	46645602	3216	16	0.0264673	7.58794e-07	3.13428e-06	EUR Class-OPC
ENSG00000204869	IGFL4	19	45039748	47077118	2858	91	0.124676	2.08632e-28	2.72869e-27	EUR Class-OPC
ENSG00000267922	ENSG00000267922	19	45101122	47196218	2854	9	0.0280886	2.98876e-07	1.27149e-06	EUR Class-OPC
ENSG00000124440	HIF3A	19	45297042	47343433	2697	38	0.0169534	8.08874e-05	0.000277303	EUR Class-OPC
ENSG00000105287	PRKD2	19	45674275	47717127	2602	45	0.0219485	7.3855e-06	2.78425e-05	EUR Class-OPC
ENSG00000181027	FKRP	19	45746046	47776988	2658	18	0.184315	4.26427e-44	8.95687e-43	EUR Class-OPC
ENSG00000105419	MEIS3	19	46403124	48419527	2841	30	0.0170162	8.011e-05	0.000275107	EUR Class-OPC
ENSG00000105499	PLA2G4C	19	47047843	49110817	3056	16	0.120066	1.15893e-27	1.48674e-26	EUR Class-OPC
ENSG00000105464	GRIN2D	19	47393668	49444931	3190	42	0.0150164	0.000226215	0.000741043	EUR Class-OPC
ENSG00000063176	SPHK2	19	47619291	49630717	3217	33	0.0155471	0.000165454	0.00054916	EUR Class-OPC
ENSG00000232871	SEC1P	19	47638071	49682245	3218	7	0.0138007	0.000400918	0.00127794	EUR Class-OPC
ENSG00000087076	HSD17B14	19	47813018	49836510	3106	22	0.0633571	1.16786e-14	8.3428e-14	EUR Class-OPC
ENSG00000104852	SNRNP70	19	48085419	50108605	2908	11	0.0332263	2.97741e-08	1.37742e-07	EUR Class-OPC
ENSG00000130529	TRPM4	19	48157741	50211836	2834	12	0.122685	5.75658e-28	7.44598e-27	EUR Class-OPC
ENSG00000126464	PRR12	19	48591182	50626439	2746	9	0.0106534	0.00189166	0.00560567	EUR Class-OPC
ENSG00000105357	MYH14	19	49188186	51310542	2949	14	0.0167581	9.56812e-05	0.000325627	EUR Class-OPC
ENSG00000161671	EMC10	19	49476400	51490871	2878	12	0.0625452	1.69338e-14	1.19513e-13	EUR Class-OPC
ENSG00000268518	ENSG00000268518	19	49486810	51487638	2853	5	0.0326367	3.89635e-08	1.78494e-07	EUR Class-OPC
ENSG00000187474	FPR3	19	50795157	52826190	4033	36	0.188675	2.34597e-44	4.97212e-43	EUR Class-OPC
ENSG00000161551	ZNF577	19	50804816	52890950	4132	18	0.209964	3.03036e-50	7.44262e-49	EUR Class-OPC
ENSG00000269235	ZNF350-AS1	19	50949134	52981367	3987	31	0.18861	2.71054e-44	5.73616e-43	EUR Class-OPC
ENSG00000256683	ZNF350	19	50964340	52986856	3987	9	0.0524529	2.3835e-12	1.47636e-11	EUR Class-OPC
ENSG00000221923	ZNF880	19	51369917	53385795	4068	20	0.161039	3.44355e-37	5.93885e-36	EUR Class-OPC
ENSG00000269834	ZNF528-AS1	19	51388842	53397783	4063	58	0.0990094	1.09568e-22	1.15243e-21	EUR Class-OPC
ENSG00000198633	ZNF534	19	51429148	53452315	4162	5	0.154856	5.71481e-36	9.3954e-35	EUR Class-OPC
ENSG00000198482	ZNF808	19	51527652	53564464	4134	11	0.0244767	2.31509e-06	9.16978e-06	EUR Class-OPC
ENSG00000167766	ZNF83	19	51594060	53690496	4165	48	0.278069	1.52811e-69	6.02384e-68	EUR Class-OPC
ENSG00000213020	ZNF611	19	51702813	53735073	4056	61	0.0588554	1.15706e-13	7.81347e-13	EUR Class-OPC
ENSG00000198538	ZNF28	19	51797408	53857600	4078	20	0.029039	2.34776e-07	1.00701e-06	EUR Class-OPC
ENSG00000182986	ZNF320	19	51860851	53897693	3944	29	0.10089	5.53883e-23	5.89621e-22	EUR Class-OPC
ENSG00000170949	ZNF160	19	52066606	54103434	3842	58	0.0108852	0.00169791	0.00506566	EUR Class-OPC
ENSG00000197937	ZNF347	19	52124072	54159075	3778	31	0.0108671	0.00172354	0.00513775	EUR Class-OPC
ENSG00000197497	ZNF665	19	52159213	54193386	3741	10	0.0170933	8.06645e-05	0.000276606	EUR Class-OPC
ENSG00000269001	ENSG00000269001	19	52197111	54214522	3722	90	0.0995134	8.51428e-23	9.00914e-22	EUR Class-OPC
ENSG00000203326	ZNF525	19	52365693	54392217	3522	15	0.0127787	0.000637431	0.00199118	EUR Class-OPC
ENSG00000196417	ZNF765	19	52389793	54430413	3526	20	0.0609872	2.63958e-14	1.84077e-13	EUR Class-OPC
ENSG00000160336	ZNF761	19	52431984	54461862	3541	28	0.0302115	1.25048e-07	5.48739e-07	EUR Class-OPC
ENSG00000287608	ENSG00000287608	19	52434661	54473936	3540	59	0.0633192	1.19554e-14	8.53616e-14	EUR Class-OPC
ENSG00000232220	ENSG00000232220	19	52874626	54876049	3241	10	0.0396556	1.09747e-09	5.69703e-09	EUR Class-OPC
ENSG00000267265	GP6-AS1	19	54006193	56048086	3403	19	0.0840915	2.43055e-19	2.21393e-18	EUR Class-OPC
ENSG00000125503	PPP1R12C	19	54090914	56117637	3350	40	0.0165596	0.000103466	0.000350188	EUR Class-OPC
ENSG00000160469	BRSK1	19	54282072	56312562	3460	80	0.0503577	6.82305e-12	4.114e-11	EUR Class-OPC
ENSG00000142409	ZNF787	19	55087366	57121295	3425	7	0.0108805	0.00172207	0.00513446	EUR Class-OPC
ENSG00000131848	ZSCAN5A	19	55219670	57368383	3732	23	0.0124254	0.000779826	0.00241569	EUR Class-OPC
ENSG00000267549	ZSCAN5A-AS1	19	55314703	57365316	3599	50	0.0394413	1.52843e-09	7.84735e-09	EUR Class-OPC
ENSG00000198440	ZNF583	19	55397966	57436035	3542	102	0.0204418	1.54282e-05	5.65271e-05	EUR Class-OPC
ENSG00000198046	ZNF667	19	55439325	57478065	3558	48	0.134885	2.71248e-31	3.88724e-30	EUR Class-OPC
ENSG00000166770	ZNF667-AS1	19	55477250	57504362	3559	99	0.094983	1.19202e-21	1.19483e-20	EUR Class-OPC
ENSG00000196263	ZNF471	19	55507850	57530221	3576	19	0.0319858	5.43106e-08	2.45681e-07	EUR Class-OPC
ENSG00000269696	ZNF470-DT	19	55545566	57567411	3529	26	0.0495061	8.60841e-12	5.14858e-11	EUR Class-OPC
ENSG00000286125	ENSG00000286125	19	55669941	57823395	3684	21	0.0161698	0.000115565	0.000389917	EUR Class-OPC
ENSG00000267871	ZNF460-AS1	19	56267211	58280334	3184	10	0.0208339	1.31907e-05	4.86588e-05	EUR Class-OPC
ENSG00000131845	ZNF304	19	56351271	58359898	3176	17	0.095992	6.35903e-22	6.4521e-21	EUR Class-OPC
ENSG00000186230	ZNF749	19	56435325	58447101	3193	12	0.0382658	2.45357e-09	1.2376e-08	EUR Class-OPC
ENSG00000268163	ENSG00000268163	19	56437970	58477536	3196	80	0.0870556	7.54209e-20	7.02913e-19	EUR Class-OPC
ENSG00000276449	ENSG00000276449	19	56449689	58453011	3173	26	0.144998	2.31677e-33	3.5439e-32	EUR Class-OPC
ENSG00000121406	ZNF549	19	56527325	58557542	3089	7	0.0305488	1.04383e-07	4.62236e-07	EUR Class-OPC
ENSG00000171649	ZIK1	19	56578456	58593890	3008	26	0.0140122	0.000368938	0.00118028	EUR Class-OPC
ENSG00000178935	ZNF552	19	56803841	58814913	2620	6	0.019115	3.08066e-05	0.000109625	EUR Class-OPC
ENSG00000204514	ZNF814	19	56848731	58889074	2585	24	0.0336915	2.35584e-08	1.09672e-07	EUR Class-OPC
ENSG00000270804	ENSG00000270804	19	56867885	58868834	2572	14	0.0376817	3.7968e-09	1.88407e-08	EUR Class-OPC
ENSG00000177025	C19orf18	19	56958437	58974534	2414	17	0.0246332	1.9996e-06	7.96277e-06	EUR Class-OPC
ENSG00000176593	ENSG00000176593	19	57002061	59011232	2350	15	0.0811258	1.4016e-18	1.22438e-17	EUR Class-OPC
ENSG00000176293	ZNF135	19	57059239	59086310	2231	19	0.0956386	5.29726e-22	5.386e-21	EUR Class-OPC
ENSG00000121413	ZSCAN18	19	57083838	59118427	2187	33	0.143836	5.3509e-33	8.08842e-32	EUR Class-OPC
ENSG00000181894	ZNF329	19	57126248	59155110	2107	4	0.0171289	8.05436e-05	0.000276259	EUR Class-OPC
ENSG00000268516	ZNF8-DT	19	57257270	59278808	1883	3	0.0128336	0.000647367	0.00202049	EUR Class-OPC
ENSG00000083838	ZNF446	19	57474017	59481230	1491	7	0.0314243	7.7284e-08	3.46045e-07	EUR Class-OPC
ENSG00000035115	SH3YL1	2	0	1266398	2436	27	0.0694915	6.1673e-16	4.7093e-15	EUR Class-OPC
ENSG00000151353	TMEM18	2	0	1677406	3199	6	0.0209418	1.12739e-05	4.18511e-05	EUR Class-OPC
ENSG00000130508	PXDN	2	631887	2744852	4215	85	0.111928	1.01697e-25	1.21803e-24	EUR Class-OPC
ENSG00000186487	MYT1L	2	789113	3331664	4935	67	0.0922194	3.84704e-21	3.7649e-20	EUR Class-OPC
ENSG00000171853	TRAPPC12	2	2379675	4485094	3809	63	0.035367	1.13645e-08	5.42328e-08	EUR Class-OPC
ENSG00000182551	ADI1	2	2497366	4519531	3624	15	0.0118116	0.00106124	0.00323826	EUR Class-OPC
ENSG00000151692	RNF144A	2	5917412	8068286	3203	38	0.123794	3.26709e-28	4.2454e-27	EUR Class-OPC
ENSG00000223884	ENSG00000223884	2	6045329	8077916	2981	18	0.110293	2.38878e-25	2.82025e-24	EUR Class-OPC
ENSG00000229727	ENSG00000229727	2	6383227	8450544	2648	11	0.0525392	2.39596e-12	1.48277e-11	EUR Class-OPC
ENSG00000236790	LINC00299	2	6988683	9488090	2989	28	0.0199214	2.02057e-05	7.32496e-05	EUR Class-OPC
ENSG00000134313	KIDINS220	2	7721081	9837630	2371	37	0.03251	4.79847e-08	2.18187e-07	EUR Class-OPC
ENSG00000143797	MBOAT2	2	7852690	10003709	2685	7	0.0100836	0.00243951	0.00714786	EUR Class-OPC
ENSG00000119185	ITGB1BP1	2	8403475	10423528	2983	13	0.0391389	1.79435e-09	9.17585e-09	EUR Class-OPC
ENSG00000134330	IAH1	2	8473658	10496543	3003	8	0.0597004	7.09063e-14	4.83696e-13	EUR Class-OPC
ENSG00000151694	ADAM17	2	8488486	10556732	3114	27	0.155599	4.75424e-36	7.84366e-35	EUR Class-OPC
ENSG00000239300	ENSG00000239300	2	8501466	10512413	3006	10	0.0428668	2.6968e-10	1.46987e-09	EUR Class-OPC
ENSG00000115750	TAF1B	2	8843443	10934416	3621	59	0.144223	3.78118e-33	5.7403e-32	EUR Class-OPC
ENSG00000134317	GRHL1	2	8951693	11002277	3647	11	0.0124153	0.000803356	0.00248475	EUR Class-OPC
ENSG00000143870	PDIA6	2	9783391	11837977	4036	129	0.103084	1.09735e-23	1.20649e-22	EUR Class-OPC
ENSG00000162975	KCNF1	2	9911934	11914225	3919	93	0.170237	1.30812e-39	2.42544e-38	EUR Class-OPC
ENSG00000150873	C2orf50	2	10133128	12151317	3965	10	0.0115416	0.00122828	0.00371335	EUR Class-OPC
ENSG00000162976	SLC66A3	2	10155198	12178870	4028	29	0.12722	3.58461e-29	4.78616e-28	EUR Class-OPC
ENSG00000134324	LPIN1	2	10677595	12827409	3721	63	0.0826631	6.5079e-19	5.78924e-18	EUR Class-OPC
ENSG00000224184	MIR3681HG	2	10833926	13702913	4913	88	0.214672	3.09587e-51	7.85012e-50	EUR Class-OPC
ENSG00000071575	TRIB2	2	11716910	13742734	3380	54	0.0271392	5.92477e-07	2.46538e-06	EUR Class-OPC
ENSG00000225649	ENSG00000225649	2	11780593	14007029	3715	45	0.0299394	1.52326e-07	6.63063e-07	EUR Class-OPC
ENSG00000285876	ENSG00000285876	2	12000953	14331683	3858	12	0.0306591	1.12625e-07	4.96387e-07	EUR Class-OPC
ENSG00000162981	LRATD1	2	13632700	15650814	3181	13	0.0522015	2.79499e-12	1.72593e-11	EUR Class-OPC
ENSG00000151779	NBAS	2	14166914	16561334	3763	35	0.078061	7.89664e-18	6.59913e-17	EUR Class-OPC
ENSG00000197872	CYRIA	2	15549459	17666331	3259	120	0.0230614	4.38827e-06	1.69473e-05	EUR Class-OPC
ENSG00000163032	VSNL1	2	16539126	18657018	3591	37	0.0212181	1.01618e-05	3.78527e-05	EUR Class-OPC
ENSG00000163029	SMC6	2	16663812	18800242	3673	28	0.392191	1.07585e-108	9.83146e-107	EUR Class-OPC
ENSG00000178295	GEN1	2	16753858	18788946	3516	39	0.339466	4.32979e-89	2.61515e-87	EUR Class-OPC
ENSG00000170745	KCNS3	2	16877847	19361616	4217	33	0.0994035	8.91858e-23	9.40158e-22	EUR Class-OPC
ENSG00000287881	ENSG00000287881	2	17403967	19504484	3640	41	0.0175053	6.65657e-05	0.00023028	EUR Class-OPC
ENSG00000118965	WDR35	2	18910263	20990105	3474	5	0.098123	2.33314e-22	2.41429e-21	EUR Class-OPC
ENSG00000118960	HS1BP3	2	19560448	21651130	3142	10	0.0365844	6.61527e-09	3.21911e-08	EUR Class-OPC
ENSG00000119771	KLHL29	2	22385179	24708611	3289	35	0.0386991	2.31743e-09	1.17271e-08	EUR Class-OPC
ENSG00000173960	UBXN2A	2	22927285	25004909	3047	27	0.0315177	6.36365e-08	2.86946e-07	EUR Class-OPC
ENSG00000219626	FAM228B	2	23076526	25169640	3068	19	0.0260876	1.02431e-06	4.18315e-06	EUR Class-OPC
ENSG00000115129	TP53I3	2	23077433	25085861	2957	7	0.0152169	0.000197241	0.000649608	EUR Class-OPC
ENSG00000242628	ENSG00000242628	2	23210650	25222201	2903	8	0.0286194	2.79538e-07	1.19174e-06	EUR Class-OPC
ENSG00000084676	NCOA1	2	23491254	25770702	2981	28	0.0259574	1.12094e-06	4.55663e-06	EUR Class-OPC
ENSG00000224165	DNAJC27-AS1	2	23971390	26039716	2507	16	0.0772915	1.00205e-17	8.3492e-17	EUR Class-OPC
ENSG00000138101	DTNB	2	24377198	26673647	2670	42	0.1017	3.44637e-23	3.71369e-22	EUR Class-OPC
ENSG00000084731	KIF3C	2	24926598	26982749	2306	42	0.0224128	6.05701e-06	2.30566e-05	EUR Class-OPC
ENSG00000157851	DPYSL5	2	25847747	27950351	2115	31	0.326719	2.08129e-84	1.13089e-82	EUR Class-OPC
ENSG00000213639	PPP1CB	2	27751640	29802940	2985	14	0.0103575	0.00218853	0.00643123	EUR Class-OPC
ENSG00000189350	TOGARAM2	2	27956611	30052230	3158	9	0.534633	3.03713e-171	7.63243e-169	EUR Class-OPC
ENSG00000115295	CLIP4	2	28097705	30189643	3216	47	0.166665	1.43604e-38	2.58102e-37	EUR Class-OPC
ENSG00000171094	ALK	2	28192774	30921586	4358	42	0.0531548	1.84294e-12	1.15219e-11	EUR Class-OPC
ENSG00000172954	LCLAT1	2	29447226	31644225	3694	72	0.102036	2.09459e-23	2.28682e-22	EUR Class-OPC
ENSG00000013016	EHD3	2	30234152	32269451	3115	3	0.0134837	0.000470248	0.00148848	EUR Class-OPC
ENSG00000049323	LTBP1	2	31946953	34399509	4558	57	0.194511	1.16944e-45	2.56749e-44	EUR Class-OPC
ENSG00000286415	ENSG00000286415	2	32599442	34657460	4130	20	0.045276	8.82333e-11	4.9708e-10	EUR Class-OPC
ENSG00000226994	ENSG00000226994	2	33799850	36185689	4591	104	0.31897	7.45534e-82	3.82916e-80	EUR Class-OPC
ENSG00000150938	CRIM1	2	35355778	37551135	3957	32	0.0422231	3.41321e-10	1.84818e-09	EUR Class-OPC
ENSG00000171055	FEZ2	2	35531805	37646087	3712	61	0.0513415	4.24199e-12	2.59104e-11	EUR Class-OPC
ENSG00000115816	CEBPZ	2	36201612	38231596	3398	19	0.0274524	5.06192e-07	2.11698e-06	EUR Class-OPC
ENSG00000115825	PRKD3	2	36250502	38324833	3529	8	0.023932	2.82216e-06	1.10754e-05	EUR Class-OPC
ENSG00000115841	RMDN2	2	36923187	39067142	3480	13	0.013618	0.00041113	0.0013096	EUR Class-OPC
ENSG00000235848	RMDN2-AS1	2	36949911	39067041	3444	14	0.0127968	0.00065962	0.00205645	EUR Class-OPC
ENSG00000138061	CYP1B1	2	37066973	39109902	3354	16	0.034518	1.25585e-08	5.97079e-08	EUR Class-OPC
ENSG00000232973	CYP1B1-AS1	2	37073447	39231651	3485	11	0.0552208	6.73141e-13	4.31774e-12	EUR Class-OPC
ENSG00000231367	LINC02613	2	37406527	39515934	3133	21	0.234165	2.17689e-56	6.35588e-55	EUR Class-OPC
ENSG00000143889	HNRNPLL	2	37561969	39603586	2949	8	0.0131262	0.000561657	0.00176433	EUR Class-OPC
ENSG00000183023	SLC8A1	2	39097270	41611053	3688	27	0.0408638	7.70181e-10	4.04733e-09	EUR Class-OPC
ENSG00000162878	PKDCC	2	41048021	43058517	2738	17	0.0126421	0.000717341	0.00222851	EUR Class-OPC
ENSG00000115944	COX7A2L	2	41333546	43425088	2747	10	0.0100164	0.00247045	0.00722828	EUR Class-OPC
ENSG00000057935	MTA3	2	41494569	43756947	3070	29	0.0652505	4.32217e-15	3.16637e-14	EUR Class-OPC
ENSG00000152527	PLEKHH2	2	42637260	44767987	3250	76	0.309431	8.83653e-81	4.45722e-79	EUR Class-OPC
ENSG00000138036	DYNC2LI1	2	42774039	44810010	3154	22	0.174448	3.22425e-42	6.38184e-41	EUR Class-OPC
ENSG00000138078	PREPL	2	43316281	45361862	3301	13	0.0239857	2.54767e-06	1.00444e-05	EUR Class-OPC
ENSG00000171132	PRKCE	2	44651345	47187990	4541	28	0.0335754	2.20093e-08	1.02869e-07	EUR Class-OPC
ENSG00000250565	ATP6V1E2	2	45490750	47542577	3709	36	0.0954118	7.65065e-22	7.72364e-21	EUR Class-OPC
ENSG00000119729	RHOQ	2	45541806	47584688	3693	14	0.0219334	7.44059e-06	2.80352e-05	EUR Class-OPC
ENSG00000250116	RHOQ-AS1	2	45568256	47580238	3641	28	0.013784	0.000394039	0.00125715	EUR Class-OPC
ENSG00000151665	PIGF	2	45580937	47617055	3676	29	0.205898	9.31145e-49	2.19866e-47	EUR Class-OPC
ENSG00000119878	CRIPT	2	45616416	47630176	3649	7	0.101146	2.96695e-23	3.20691e-22	EUR Class-OPC
ENSG00000234690	EPCAM-DT	2	46192405	48345074	3396	37	0.069479	4.74857e-16	3.64178e-15	EUR Class-OPC
ENSG00000170802	FOXN2	2	47314637	49379295	3081	62	0.47712	8.48429e-143	1.32666e-140	EUR Class-OPC
ENSG00000068781	STON1-GTF2A1L	2	47529925	49776517	3418	141	0.476777	2.13975e-143	3.4219e-141	EUR Class-OPC
ENSG00000279956	ENSG00000279956	2	47632291	49755724	3231	158	0.415538	5.68846e-117	5.75926e-115	EUR Class-OPC
ENSG00000282890	ENSG00000282890	2	47809340	50419013	4093	107	0.556656	2.46997e-183	8.0837e-181	EUR Class-OPC
ENSG00000170820	FSHR	2	47962157	50154527	3470	142	0.368249	9.79478e-99	7.37123e-97	EUR Class-OPC
ENSG00000282998	ENSG00000282998	2	48202126	50451896	3737	80	0.344279	1.70142e-90	1.0548e-88	EUR Class-OPC
ENSG00000179915	NRXN1	2	48918503	52225575	5224	69	0.0353642	1.03976e-08	4.97876e-08	EUR Class-OPC
ENSG00000231918	ENSG00000231918	2	50032601	53407917	5545	78	0.127532	1.77007e-29	2.38375e-28	EUR Class-OPC
ENSG00000115239	ASB3	2	52532672	54860160	3720	80	0.104822	8.12807e-24	8.97852e-23	EUR Class-OPC
ENSG00000068878	PSME4	2	52864069	54970993	3226	43	0.0442415	1.26715e-10	7.05812e-10	EUR Class-OPC
ENSG00000170634	ACYP2	2	52970838	55305300	3558	44	0.184996	1.17357e-43	2.42878e-42	EUR Class-OPC
ENSG00000115306	SPTBN1	2	53456317	55671446	3307	73	0.114139	1.47161e-26	1.81666e-25	EUR Class-OPC
ENSG00000228108	SPTBN1-AS1	2	53516048	55540697	2977	27	0.0445726	1.3335e-10	7.4e-10	EUR Class-OPC
ENSG00000238018	ENSG00000238018	2	53661011	55680045	2993	21	0.0284705	3.1883e-07	1.35392e-06	EUR Class-OPC
ENSG00000214595	EML6	2	53723499	55972025	3424	55	0.133672	9.13101e-31	1.28629e-29	EUR Class-OPC
ENSG00000285519	ENSG00000285519	2	53768492	55801540	3045	39	0.0389418	2.1165e-09	1.07451e-08	EUR Class-OPC
ENSG00000115310	RTN4	2	53972187	56112621	3336	51	0.0245118	2.27758e-06	9.02374e-06	EUR Class-OPC
ENSG00000162994	CLHC1	2	54172547	56232563	3297	57	0.44695	8.67316e-130	1.09962e-127	EUR Class-OPC
ENSG00000240401	ENSG00000240401	2	54282350	56346049	3295	12	0.0243586	2.25255e-06	8.92709e-06	EUR Class-OPC
ENSG00000115355	CCDC88A	2	54287842	56419895	3400	7	0.0283376	3.31256e-07	1.40499e-06	EUR Class-OPC
ENSG00000138035	PNPT1	2	54634061	56693863	3328	21	0.0114802	0.00125485	0.00379204	EUR Class-OPC
ENSG00000285755	ENSG00000285755	2	56289648	58380132	3144	71	0.0497848	7.89389e-12	4.73936e-11	EUR Class-OPC
ENSG00000028116	VRK2	2	56907629	59159920	3138	13	0.0144394	0.000276158	0.000894454	EUR Class-OPC
ENSG00000115392	FANCL	2	57159243	59241372	2873	44	0.0377763	3.52215e-09	1.75584e-08	EUR Class-OPC
ENSG00000162927	PUS10	2	59940222	62018259	2431	54	0.0428645	2.59758e-10	1.41744e-09	EUR Class-OPC
ENSG00000173209	AHSA2P	2	60177418	62191203	2237	58	0.283819	9.91465e-72	4.12614e-70	EUR Class-OPC
ENSG00000179833	SERTAD2	2	63631621	65751005	3021	25	0.020337	1.58832e-05	5.81339e-05	EUR Class-OPC
ENSG00000115902	SLC1A4	2	63988477	66023865	3075	10	0.0124918	0.000744252	0.00230854	EUR Class-OPC
ENSG00000011523	CEP68	2	64056366	66087004	3047	7	0.0148335	0.000244685	0.000798021	EUR Class-OPC
ENSG00000138069	RAB1A	2	64070696	66130331	3067	10	0.0219535	7.15488e-06	2.70383e-05	EUR Class-OPC
ENSG00000273763	ENSG00000273763	2	64203502	66227605	2990	48	0.0253487	1.31499e-06	5.31015e-06	EUR Class-OPC
ENSG00000138071	ACTR2	2	64227788	66271253	2972	2	0.0148506	0.000242684	0.000792045	EUR Class-OPC
ENSG00000204929	ENSG00000204929	2	64436711	67200373	3884	76	0.435148	9.11323e-126	1.09616e-123	EUR Class-OPC
ENSG00000234255	ENSG00000234255	2	64439838	66456571	2817	28	0.151393	3.7547e-35	6.03884e-34	EUR Class-OPC
ENSG00000235725	ENSG00000235725	2	64589566	66640177	2849	63	0.125703	1.02094e-28	1.34404e-27	EUR Class-OPC
ENSG00000143995	MEIS1	2	65433452	67573869	3085	24	0.0623663	1.96143e-14	1.37878e-13	EUR Class-OPC
ENSG00000169621	APLF	2	67467572	69655862	3357	41	0.0188951	3.43385e-05	0.000121739	EUR Class-OPC
ENSG00000169604	ANTXR1	2	68013176	70249327	2820	41	0.0686963	8.69302e-16	6.58788e-15	EUR Class-OPC
ENSG00000196975	ANXA4	2	68644425	70827112	3069	27	0.0982914	2.35166e-22	2.43167e-21	EUR Class-OPC
ENSG00000087338	GMCL1	2	68829660	70881384	2787	35	0.0386743	2.28564e-09	1.15746e-08	EUR Class-OPC
ENSG00000179818	PCBP1-AS1	2	68960104	71103220	2939	24	0.185681	1.05749e-43	2.19498e-42	EUR Class-OPC
ENSG00000116005	PCYOX1	2	69257386	71281185	2790	20	0.016634	9.42638e-05	0.000321127	EUR Class-OPC
ENSG00000163235	TGFA	2	69447284	71554193	3133	73	0.516808	2.59121e-162	5.69782e-160	EUR Class-OPC
ENSG00000258881	ENSG00000258881	2	69939318	71995336	3272	14	0.0212989	9.70882e-06	3.62227e-05	EUR Class-OPC
ENSG00000144031	ANKRD53	2	69978380	71985499	3216	68	0.0985137	7.84741e-23	8.30975e-22	EUR Class-OPC
ENSG00000124370	MCEE	2	70109684	72130239	3305	38	0.0342189	1.70432e-08	8.01635e-08	EUR Class-OPC
ENSG00000288065	ENSG00000288065	2	70112877	72117406	3279	42	0.017082	8.03192e-05	0.000275691	EUR Class-OPC
ENSG00000124383	MPHOSPH10	2	70130632	72150101	3296	9	0.0416675	5.50163e-10	2.92389e-09	EUR Class-OPC
ENSG00000135631	RAB11FIP5	2	72073382	74156721	2032	11	0.0116446	0.00115421	0.00350598	EUR Class-OPC
ENSG00000116127	ALMS1	2	72385758	74625166	1991	35	0.0698182	4.62034e-16	3.5473e-15	EUR Class-OPC
ENSG00000163016	ALMS1P1	2	72641083	74697509	1815	50	0.164167	5.68896e-38	1.00832e-36	EUR Class-OPC
ENSG00000144034	TPRKB	2	72729104	74737400	1824	62	0.0413156	6.66604e-10	3.52806e-09	EUR Class-OPC
ENSG00000187605	TET3	2	72984910	75108176	2072	46	0.0399083	1.27183e-09	6.57065e-09	EUR Class-OPC
ENSG00000065911	MTHFD2	2	73186172	75217565	1989	6	0.0283149	3.22508e-07	1.36913e-06	EUR Class-OPC
ENSG00000115275	MOGS	2	73461057	75465410	2270	18	0.0188544	3.26959e-05	0.000116059	EUR Class-OPC
ENSG00000115364	MRPL19	2	74646783	76690851	3301	35	0.127046	2.07488e-29	2.79102e-28	EUR Class-OPC
ENSG00000005436	GCFC2	2	74652000	76710985	3338	19	0.137378	8.87499e-32	1.28893e-30	EUR Class-OPC
ENSG00000234653	LRRTM4-AS1	2	75985965	78009791	3545	61	0.181094	2.57631e-42	5.1282e-41	EUR Class-OPC
ENSG00000227088	ENSG00000227088	2	76652025	79290469	4253	78	0.0566088	3.20643e-13	2.1086e-12	EUR Class-OPC
ENSG00000066032	CTNNA2	2	78185231	81648861	5138	8	0.0301729	1.37082e-07	6.00236e-07	EUR Class-OPC
ENSG00000115423	DNAH6	2	83516455	85819589	3333	24	0.160305	4.30797e-37	7.42057e-36	EUR Class-OPC
ENSG00000152284	TCF7L1	2	84133392	86310387	2529	23	0.0157284	0.000144141	0.000481715	EUR Class-OPC
ENSG00000152291	TGOLN2	2	84318020	86328296	2341	13	0.0287961	2.75062e-07	1.17337e-06	EUR Class-OPC
ENSG00000115486	GGCX	2	84544720	86561547	2100	10	0.0346283	1.35884e-08	6.43871e-08	EUR Class-OPC
ENSG00000168874	ATOH8	2	84751344	86791383	1824	13	0.0129132	0.000629281	0.00196666	EUR Class-OPC
ENSG00000115525	ST3GAL5	2	84837120	86905199	1722	28	0.0810885	1.65823e-18	1.43854e-17	EUR Class-OPC
ENSG00000132305	IMMT	2	85143932	87195472	1313	26	0.0148251	0.000246558	0.00080394	EUR Class-OPC
ENSG00000170485	NPAS2	2	99820139	101996829	2116	23	0.0407011	7.69556e-10	4.04556e-09	EUR Class-OPC
ENSG00000071082	RPL31	2	100002229	102024032	2182	5	0.0740924	4.94989e-17	3.99197e-16	EUR Class-OPC
ENSG00000204634	TBC1D8	2	100007228	102252866	2569	16	0.0478618	2.35596e-11	1.37346e-10	EUR Class-OPC
ENSG00000163162	RNF149	2	100271219	102308701	2631	16	0.128781	2.25633e-29	3.02701e-28	EUR Class-OPC
ENSG00000256637	LINC01965	2	102874310	105077778	2555	27	0.0482932	1.50162e-11	8.85682e-11	EUR Class-OPC
ENSG00000234781	LINC01103	2	103488458	105510509	2603	36	0.0232765	4.06819e-06	1.57545e-05	EUR Class-OPC
ENSG00000288565	ENSG00000288565	2	103656135	105722966	2900	16	0.0228073	5.11752e-06	1.9629e-05	EUR Class-OPC
ENSG00000234177	LINC01114	2	103746638	105757719	2896	15	0.255855	2.67022e-63	9.25566e-62	EUR Class-OPC
ENSG00000269707	ENSG00000269707	2	103853285	105927722	3093	28	0.0637767	7.94581e-15	5.71977e-14	EUR Class-OPC
ENSG00000224509	MRPS9-AS2	2	103936241	106038496	3323	25	0.119445	2.88221e-27	3.6476e-26	EUR Class-OPC
ENSG00000135972	MRPS9	2	104038069	106099960	3287	14	0.0391491	1.91742e-09	9.77678e-09	EUR Class-OPC
ENSG00000135966	TGFBRAP1	2	104264391	106329735	3351	9	0.0136163	0.000441251	0.00140111	EUR Class-OPC
ENSG00000144057	ST6GAL2	2	105801600	107887108	3248	52	0.0664534	2.34535e-15	1.74543e-14	EUR Class-OPC
ENSG00000227294	ENSG00000227294	2	105834464	107841207	3177	10	0.0105145	0.00200088	0.0059181	EUR Class-OPC
ENSG00000198075	SULT1C4	2	107377911	109388989	2564	18	0.176818	3.70495e-41	7.18179e-40	EUR Class-OPC
ENSG00000135968	GCC2	2	107449191	109509415	2723	109	0.0805216	1.29773e-18	1.13717e-17	EUR Class-OPC
ENSG00000169756	LIMS1	2	107534355	109687246	2819	27	0.0231084	4.30786e-06	1.66551e-05	EUR Class-OPC
ENSG00000153201	RANBP2	2	107719482	109785809	2573	39	0.0134442	0.000470232	0.00148848	EUR Class-OPC
ENSG00000172985	SH3RF3	2	108129205	110504634	2295	27	0.0601798	5.23654e-14	3.60009e-13	EUR Class-OPC
ENSG00000186522	SEPTIN10	2	108542799	110614143	1642	13	0.268952	2.13558e-66	7.86753e-65	EUR Class-OPC
ENSG00000198142	SOWAHC	2	108614364	110618990	1535	48	0.0472832	3.63764e-11	2.10064e-10	EUR Class-OPC
ENSG00000153094	BCL2L11	2	110119378	112168445	1608	19	0.0265646	7.92202e-07	3.26175e-06	EUR Class-OPC
ENSG00000285016	ENSG00000285016	2	110429324	112699033	1980	13	0.034746	1.54371e-08	7.28771e-08	EUR Class-OPC
ENSG00000153107	ANAPC1	2	110611639	112884690	2204	35	0.0533076	1.45515e-12	9.16258e-12	EUR Class-OPC
ENSG00000153208	MERTK	2	110898607	113029561	2158	33	0.103568	6.84611e-24	7.58624e-23	EUR Class-OPC
ENSG00000153214	TMEM87B	2	111055269	113119318	2138	24	0.0508662	5.63918e-12	3.42069e-11	EUR Class-OPC
ENSG00000144152	FBLN7	2	111138385	113188218	2167	22	0.0250382	1.58842e-06	6.38499e-06	EUR Class-OPC
ENSG00000144161	ZC3H8	2	111211529	113255136	2181	14	0.0299763	1.4533e-07	6.34966e-07	EUR Class-OPC
ENSG00000169629	RGPD8	2	111368369	113434488	2353	22	0.319822	1.8317e-82	9.44234e-81	EUR Class-OPC
ENSG00000125630	POLR1B	2	111541915	113579818	2333	15	0.062999	1.30958e-14	9.33152e-14	EUR Class-OPC
ENSG00000243389	ENSG00000243389	2	111589040	113614431	2334	21	0.0582104	1.48999e-13	9.99458e-13	EUR Class-OPC
ENSG00000189223	PAX8-AS1	2	112211421	114276581	2587	86	0.320619	7.15082e-83	3.72716e-81	EUR Class-OPC
ENSG00000125618	PAX8	2	112215997	114278921	2587	60	0.280515	3.05863e-71	1.26229e-69	EUR Class-OPC
ENSG00000136682	CBWD2	2	112437691	114496204	2655	27	0.0808824	1.57933e-18	1.37367e-17	EUR Class-OPC
ENSG00000144134	RABL2A	2	112627229	114643396	2616	7	0.0104786	0.00201768	0.00596279	EUR Class-OPC
ENSG00000115084	SLC35F5	2	112705011	114756693	2648	40	0.19833	1.04756e-46	2.36254e-45	EUR Class-OPC
ENSG00000175497	DPP10	2	113442299	116845780	4450	84	0.293947	4.49754e-74	1.98413e-72	EUR Class-OPC
ENSG00000235026	DPP10-AS1	2	114126622	116161384	2583	43	0.0529969	1.82568e-12	1.14241e-11	EUR Class-OPC
ENSG00000088205	DDX18	2	116814691	118832377	3095	30	0.0558827	5.00767e-13	3.23716e-12	EUR Class-OPC
ENSG00000236255	ENSG00000236255	2	116833937	118841658	3075	46	0.149245	1.86381e-34	2.94381e-33	EUR Class-OPC
ENSG00000125631	HTR5BP	2	116859427	118934942	3182	47	0.0430549	2.8381e-10	1.54449e-09	EUR Class-OPC
ENSG00000125633	CCDC93	2	116915478	119014133	3273	27	0.0611346	3.46206e-14	2.40245e-13	EUR Class-OPC
ENSG00000144119	C1QL2	2	118156243	120158751	2977	12	0.0216299	8.59935e-06	3.22458e-05	EUR Class-OPC
ENSG00000115107	STEAP3	2	118223831	120265652	2997	20	0.0402537	1.02875e-09	5.35217e-09	EUR Class-OPC
ENSG00000229867	STEAP3-AS1	2	118244422	120270714	2979	33	0.0286293	3.10244e-07	1.31825e-06	EUR Class-OPC
ENSG00000144120	TMEM177	2	118679167	120686507	2943	35	0.0591902	8.95199e-14	6.08018e-13	EUR Class-OPC
ENSG00000074054	CLASP1	2	120337776	122649476	3137	40	0.0360179	6.95088e-09	3.37542e-08	EUR Class-OPC
ENSG00000286481	ENSG00000286481	2	120902501	123887691	4702	51	0.485667	1.1714e-147	2.03519e-145	EUR Class-OPC
ENSG00000155052	CNTNAP5	2	123025287	125921219	4864	39	0.0353512	1.21832e-08	5.79824e-08	EUR Class-OPC
ENSG00000136732	GYPC	2	125656133	127696667	3463	38	0.0863798	9.58001e-20	8.88139e-19	EUR Class-OPC
ENSG00000286145	ENSG00000286145	2	126294212	128375075	3553	17	0.0480788	2.28279e-11	1.33357e-10	EUR Class-OPC
ENSG00000231731	ENSG00000231731	2	126455394	128514623	3505	10	0.010725	0.00175684	0.0052315	EUR Class-OPC
ENSG00000072163	LIMS2	2	126638381	128681786	3506	28	0.0428593	2.70253e-10	1.47242e-09	EUR Class-OPC
ENSG00000144230	GPR17	2	126645864	128652639	3438	42	0.0367968	5.8917e-09	2.88096e-08	EUR Class-OPC
ENSG00000240253	FAR2P3	2	129690133	131718831	1512	57	0.103772	6.32113e-24	7.0322e-23	EUR Class-OPC
ENSG00000173272	MZT2A	2	130464900	132492743	1419	36	0.192624	1.23937e-45	2.71677e-44	EUR Class-OPC
ENSG00000152117	SMPD4BP	2	130492813	132521573	1479	40	0.20746	1.5518e-49	3.7267e-48	EUR Class-OPC
ENSG00000287151	C2orf27A	2	130647990	132767404	1770	30	0.215751	1.29716e-51	3.31306e-50	EUR Class-OPC
ENSG00000227745	ENSG00000227745	2	131132856	133139429	1782	24	0.0646521	5.52366e-15	4.01936e-14	EUR Class-OPC
ENSG00000163046	ANKRD30BL	2	131147591	133257969	1964	29	0.0314923	7.5436e-08	3.382e-07	EUR Class-OPC
ENSG00000286833	ENSG00000286833	2	131347473	133365130	1992	11	0.0199784	1.91073e-05	6.95005e-05	EUR Class-OPC
ENSG00000183840	GPR39	2	131416805	133646582	2357	23	0.12009	1.19778e-27	1.53379e-26	EUR Class-OPC
ENSG00000150551	LYPD1	2	131643286	133671579	2107	14	0.0655619	4.14956e-15	3.0415e-14	EUR Class-OPC
ENSG00000176771	NCKAP5	2	131671788	134568463	3536	37	0.192291	1.36007e-45	2.97671e-44	EUR Class-OPC
ENSG00000233729	NCKAP5-AS1	2	131915557	133931494	2320	21	0.0241095	2.75058e-06	1.08065e-05	EUR Class-OPC
ENSG00000152127	MGAT5	2	133119983	135454621	3082	15	0.0145388	0.000268608	0.000870996	EUR Class-OPC
ENSG00000152128	TMEM163	2	133455759	135719000	2834	52	0.110921	2.81624e-25	3.31102e-24	EUR Class-OPC
ENSG00000224043	CCNT2-AS1	2	133735464	135918710	2594	41	0.166648	8.0999e-39	1.46517e-37	EUR Class-OPC
ENSG00000153086	ACMSD	2	133838616	135902034	2344	40	0.0545007	9.52294e-13	6.0586e-12	EUR Class-OPC
ENSG00000082258	CCNT2	2	133918235	135959342	2253	48	0.0201504	1.79347e-05	6.5438e-05	EUR Class-OPC
ENSG00000144224	UBXN4	2	134741734	136785056	2064	9	0.0219772	7.22928e-06	2.73048e-05	EUR Class-OPC
ENSG00000144229	THSD7B	2	135765545	138677718	4181	18	0.0111649	0.00145978	0.00438775	EUR Class-OPC
ENSG00000228043	ENSG00000228043	2	137418284	139501698	3278	46	0.0261022	1.04706e-06	4.26987e-06	EUR Class-OPC
ENSG00000144228	SPOPL	2	137501770	139573547	3316	16	0.0572546	2.06869e-13	1.3791e-12	EUR Class-OPC
ENSG00000286778	ENSG00000286778	2	138323921	140364583	3378	41	0.033431	2.47477e-08	1.15056e-07	EUR Class-OPC
ENSG00000226939	ENSG00000226939	2	138366165	140379147	3355	48	0.0239885	2.69349e-06	1.05911e-05	EUR Class-OPC
ENSG00000075884	ARHGAP15	2	142091362	144768352	2970	16	0.109041	7.3202e-25	8.42332e-24	EUR Class-OPC
ENSG00000228655	ENSG00000228655	2	142295421	144598002	2482	28	0.399174	2.48488e-110	2.30064e-108	EUR Class-OPC
ENSG00000231758	ARHGAP15-AS1	2	142629133	144656179	2049	45	0.546988	5.12932e-179	1.50385e-176	EUR Class-OPC
ENSG00000257277	ENSG00000257277	2	142674315	144741294	2017	13	0.5973	4.98979e-208	2.70082e-205	EUR Class-OPC
ENSG00000236356	ENSG00000236356	2	142799467	144819599	1914	38	0.571705	1.54103e-192	6.99577e-190	EUR Class-OPC
ENSG00000121989	ACVR2A	2	146844517	148930826	2317	15	0.0913047	7.17813e-21	6.92852e-20	EUR Class-OPC
ENSG00000115947	ORC4	2	146930396	149021604	2317	38	0.0479979	1.69881e-11	9.97803e-11	EUR Class-OPC
ENSG00000187123	LYPD6	2	148329985	150474138	2768	61	0.090675	1.20303e-20	1.15172e-19	EUR Class-OPC
ENSG00000115963	RND3	2	149468195	151539011	3085	6	0.0111622	0.00149509	0.00449006	EUR Class-OPC
ENSG00000123610	TNFAIP6	2	150357592	152380046	2872	46	0.0956218	7.425e-22	7.50122e-21	EUR Class-OPC
ENSG00000080345	RIF1	2	150409883	152508013	3045	15	0.0195888	2.30862e-05	8.31991e-05	EUR Class-OPC
ENSG00000183091	NEB	2	150485336	152734487	3312	98	0.155788	4.42089e-36	7.32805e-35	EUR Class-OPC
ENSG00000162980	ARL5A	2	150788984	152828492	3028	77	0.0601636	5.8853e-14	4.03035e-13	EUR Class-OPC
ENSG00000288066	ENSG00000288066	2	150796688	152798688	2984	24	0.0377998	3.30881e-09	1.65124e-08	EUR Class-OPC
ENSG00000115145	STAM2	2	151116801	153175763	2845	6	0.0170806	8.18712e-05	0.000280402	EUR Class-OPC
ENSG00000157827	FMNL2	2	151335174	153649826	3165	27	0.0512401	4.57468e-12	2.78699e-11	EUR Class-OPC
ENSG00000177917	ARL6IP6	2	151717893	153762396	2926	17	0.0200529	1.85019e-05	6.7403e-05	EUR Class-OPC
ENSG00000287900	ENSG00000287900	2	153688296	155697817	2989	62	0.0654005	4.05658e-15	2.97644e-14	EUR Class-OPC
ENSG00000162989	KCNJ3	2	153697855	155858354	3249	54	0.0639672	6.94629e-15	5.01566e-14	EUR Class-OPC
ENSG00000226383	LINC01876	2	155011530	157254950	2645	40	0.366076	2.84678e-98	2.11972e-96	EUR Class-OPC
ENSG00000115159	GPD2	2	155435290	157613735	2446	26	0.110299	2.83608e-25	3.33156e-24	EUR Class-OPC
ENSG00000123612	ACVR1C	2	156526767	158628864	2532	46	0.0244369	2.2427e-06	8.89306e-06	EUR Class-OPC
ENSG00000007001	UPP2	2	156876702	159136154	3011	37	0.0338137	2.29714e-08	1.07152e-07	EUR Class-OPC
ENSG00000144283	PKP4	2	157456952	159682879	3474	37	0.0308089	1.06373e-07	4.70306e-07	EUR Class-OPC
ENSG00000163331	DAPL1	2	157795317	159862781	3594	36	0.144657	1.16497e-33	1.80558e-32	EUR Class-OPC
ENSG00000115183	TANC1	2	157968640	160232659	3974	32	0.0199119	1.98247e-05	7.19797e-05	EUR Class-OPC
ENSG00000196151	WDSUB1	2	158235798	160286703	3623	44	0.186658	9.82221e-44	2.04177e-42	EUR Class-OPC
ENSG00000223642	ENSG00000223642	2	158386367	160404636	3473	14	0.0231186	4.39477e-06	1.69678e-05	EUR Class-OPC
ENSG00000153246	PLA2R1	2	158932006	161062615	3398	17	0.0480883	2.39924e-11	1.39811e-10	EUR Class-OPC
ENSG00000144290	SLC4A10	2	160424332	162985282	2775	27	0.0378985	1.909e-09	9.73735e-09	EUR Class-OPC
ENSG00000182263	FIGN	2	162593396	164736012	2306	32	0.423023	1.24423e-119	1.35737e-117	EUR Class-OPC
ENSG00000082438	COBLL1	2	163653624	165843679	2471	43	0.0142437	0.000303609	0.000980425	EUR Class-OPC
ENSG00000236283	ENSG00000236283	2	163840661	166208261	2872	14	0.0598554	6.26602e-14	4.28274e-13	EUR Class-OPC
ENSG00000153253	SCN3A	2	164087526	166204050	2636	22	0.134408	1.00656e-30	1.41654e-29	EUR Class-OPC
ENSG00000115339	GALNT3	2	164747588	166794659	3092	67	0.0816466	1.07053e-18	9.44553e-18	EUR Class-OPC
ENSG00000235192	ENSG00000235192	2	164794851	166810010	3006	23	0.0390044	1.71161e-09	8.75907e-09	EUR Class-OPC
ENSG00000229195	ENSG00000229195	2	164794857	166846091	3046	51	0.0808785	1.66018e-18	1.43865e-17	EUR Class-OPC
ENSG00000224490	TTC21B-AS1	2	164933857	166949891	2956	27	0.0421139	3.50681e-10	1.8974e-09	EUR Class-OPC
ENSG00000236107	SCN1A-AS1	2	164957188	167390771	3638	32	0.139397	5.23853e-32	7.67137e-31	EUR Class-OPC
ENSG00000144285	SCN1A	2	164984641	167149214	3187	48	0.0817668	1.13845e-18	1.00259e-17	EUR Class-OPC
ENSG00000169432	SCN9A	2	165195185	167376001	3319	67	0.371595	2.9676e-100	2.25746e-98	EUR Class-OPC
ENSG00000136546	SCN7A	2	165403573	167611482	3278	5	0.0182132	4.44307e-05	0.00015624	EUR Class-OPC
ENSG00000228222	ENSG00000228222	2	166293171	168558333	3638	128	0.0231237	4.38475e-06	1.69384e-05	EUR Class-OPC
ENSG00000198648	STK39	2	166954020	169247595	3434	47	0.0385903	2.22121e-09	1.12574e-08	EUR Class-OPC
ENSG00000163072	NOSTRIN	2	167786539	169865514	3373	45	0.14566	8.31893e-34	1.29219e-32	EUR Class-OPC
ENSG00000152253	SPC25	2	167834132	169913371	3368	37	0.283226	9.93934e-72	4.12614e-70	EUR Class-OPC
ENSG00000138399	FASTKD1	2	168528508	170573875	3385	25	0.0121277	0.000833043	0.0025698	EUR Class-OPC
ENSG00000213160	KLHL23	2	168694488	170776989	3515	36	0.147084	7.28256e-34	1.13371e-32	EUR Class-OPC
ENSG00000144357	UBR3	2	168827454	171084131	3706	22	0.037171	4.77628e-09	2.356e-08	EUR Class-OPC
ENSG00000213981	ENSG00000213981	2	169640374	171695374	3357	27	0.0193587	2.48085e-05	8.90636e-05	EUR Class-OPC
ENSG00000234350	ENSG00000234350	2	169700368	171813670	3361	71	0.1071	1.47594e-24	1.68458e-23	EUR Class-OPC
ENSG00000204334	ERICH2	2	169783786	171798971	3128	21	0.0150106	0.000220831	0.000724248	EUR Class-OPC
ENSG00000128683	GAD1	2	169813213	171861151	3161	38	0.292192	1.2219e-73	5.30736e-72	EUR Class-OPC
ENSG00000198586	TLK1	2	169990823	172231314	3357	32	0.0103408	0.0021004	0.00618259	EUR Class-OPC
ENSG00000071967	CYBRD1	2	170522247	172558129	3061	15	0.112529	1.24058e-25	1.48081e-24	EUR Class-OPC
ENSG00000077380	DYNC1I2	2	170687409	172750158	3139	56	0.214327	4.12467e-51	1.0384e-49	EUR Class-OPC
ENSG00000172878	METAP1D	2	170999943	173082430	3185	6	0.0139083	0.000364042	0.00116568	EUR Class-OPC
ENSG00000091436	MAP3K20	2	172075435	174268015	3703	34	0.11232	1.03756e-25	1.24058e-24	EUR Class-OPC
ENSG00000238133	MAP3K20-AS1	2	172166446	174282036	3574	9	0.0600833	6.2107e-14	4.24699e-13	EUR Class-OPC
ENSG00000138433	CIR1	2	173348022	175395712	2668	15	0.035703	8.42608e-09	4.06654e-08	EUR Class-OPC
ENSG00000144306	SCRN3	2	173395730	175429575	2602	51	0.0610902	3.41488e-14	2.37087e-13	EUR Class-OPC
ENSG00000163328	GPR155	2	173431571	175487094	2642	67	0.546164	1.35471e-177	3.81296e-175	EUR Class-OPC
ENSG00000236449	ENSG00000236449	2	173547141	175776720	2908	48	0.0328442	3.86866e-08	1.77283e-07	EUR Class-OPC
ENSG00000115935	WIPF1	2	173559572	175682916	2745	23	0.104339	9.727e-24	1.07195e-22	EUR Class-OPC
ENSG00000128656	CHN1	2	173798809	176005381	2993	34	0.116437	1.10796e-26	1.3762e-25	EUR Class-OPC
ENSG00000154518	ATP5MC3	2	174176258	176181710	2677	11	0.0134553	0.000467781	0.00148134	EUR Class-OPC
ENSG00000224577	LINC01117	2	175495255	177819180	3493	91	0.113399	5.62425e-26	6.794e-25	EUR Class-OPC
ENSG00000230552	ENSG00000230552	2	175723614	177819310	3144	4	0.0218834	7.6452e-06	2.87676e-05	EUR Class-OPC
ENSG00000236501	ENSG00000236501	2	175989418	178164656	3279	11	0.0538963	1.026e-12	6.5187e-12	EUR Class-OPC
ENSG00000229337	ENSG00000229337	2	176111036	178212662	3191	67	0.022398	5.74417e-06	2.19072e-05	EUR Class-OPC
ENSG00000116044	NFE2L2	2	176227595	178392697	3304	21	0.0447879	1.20445e-10	6.72631e-10	EUR Class-OPC
ENSG00000018510	AGPS	2	176392746	178567024	3296	21	0.0257832	1.15609e-06	4.69001e-06	EUR Class-OPC
ENSG00000079156	OSBPL6	2	177194481	179402893	3088	4	0.0115532	0.00118802	0.00360322	EUR Class-OPC
ENSG00000180228	PRKRA	2	177431292	179451512	2903	30	0.101819	2.6013e-23	2.82034e-22	EUR Class-OPC
ENSG00000237298	TTN-AS1	2	177521183	179779963	3504	24	0.0315018	7.37828e-08	3.30999e-07	EUR Class-OPC
ENSG00000155657	TTN	2	177525989	179830802	3579	30	0.0165935	0.000100984	0.000342444	EUR Class-OPC
ENSG00000144331	ZNF385B	2	178441982	180861612	3570	35	0.199509	6.12492e-49	1.45601e-47	EUR Class-OPC
ENSG00000170035	UBE2E3	2	179967248	182076585	3085	20	0.0570676	2.35502e-13	1.56553e-12	EUR Class-OPC
ENSG00000204262	COL5A2	2	188031898	190225312	849	43	0.0252086	1.48949e-06	6.00103e-06	EUR Class-OPC
ENSG00000064933	PMS1	2	188784085	190877629	1586	11	0.0247005	1.93093e-06	7.69582e-06	EUR Class-OPC
ENSG00000198130	HIBCH	2	189189735	191344193	1995	12	0.0732806	7.07642e-17	5.65833e-16	EUR Class-OPC
ENSG00000151689	INPP1	2	189343570	191371665	2013	22	0.351453	2.57479e-93	1.67755e-91	EUR Class-OPC
ENSG00000151690	MFSD6	2	189408355	191509205	2128	27	0.127118	4.87771e-29	6.50654e-28	EUR Class-OPC
ENSG00000189362	NEMP2	2	189504338	191534722	2039	54	0.0461756	5.40478e-11	3.08566e-10	EUR Class-OPC
ENSG00000233654	ENSG00000233654	2	189534855	191569776	2049	37	0.0315331	7.59226e-08	3.40165e-07	EUR Class-OPC
ENSG00000284052	ENSG00000284052	2	189607660	191649840	2101	18	0.0612159	2.62954e-14	1.83559e-13	EUR Class-OPC
ENSG00000233766	CAVIN2-AS1	2	190846539	193044525	1867	27	0.0259554	1.03973e-06	4.24244e-06	EUR Class-OPC
ENSG00000144339	TMEFF2	2	190949043	193194933	1867	24	0.0379572	3.04791e-09	1.52482e-08	EUR Class-OPC
ENSG00000196950	SLC39A10	2	194575977	196737702	2798	6	0.0130969	0.000546405	0.0017191	EUR Class-OPC
ENSG00000118997	DNAH7	2	194737703	197068837	2962	31	0.0483835	1.60231e-11	9.4309e-11	EUR Class-OPC
ENSG00000272211	ENSG00000272211	2	195151263	197154881	2532	10	0.0886163	1.76721e-20	1.6804e-19	EUR Class-OPC
ENSG00000197121	PGAP1	2	195833004	197927796	2127	55	0.0156919	0.000158923	0.000527979	EUR Class-OPC
ENSG00000065413	ANKRD44	2	195967017	198311173	2484	29	0.08427	1.58467e-19	1.45664e-18	EUR Class-OPC
ENSG00000115524	SF3B1	2	196388515	198435079	2058	12	0.0334059	2.83473e-08	1.31314e-07	EUR Class-OPC
ENSG00000144381	HSPD1	2	196486584	198516737	1956	14	0.0254831	1.38923e-06	5.60673e-06	EUR Class-OPC
ENSG00000222017	ENSG00000222017	2	196693106	198774823	1930	10	0.0278514	3.94083e-07	1.66096e-06	EUR Class-OPC
ENSG00000115896	PLCL1	2	196804593	199572581	2533	32	0.0684297	7.44021e-16	5.65368e-15	EUR Class-OPC
ENSG00000226124	FTCDNL1	2	198760544	200851192	2343	32	0.0845945	2.89235e-19	2.62606e-18	EUR Class-OPC
ENSG00000196141	SPATS2L	2	199305881	201482264	2439	24	0.0184029	4.32766e-05	0.000152372	EUR Class-OPC
ENSG00000163535	SGO2	2	199510008	201584096	2483	23	0.0216623	8.88883e-06	3.32693e-05	EUR Class-OPC
ENSG00000138356	AOX1	2	199586014	201677064	2546	1	0.0103666	0.00206341	0.00608135	EUR Class-OPC
ENSG00000240344	PPIL3	2	199870907	201889303	2521	5	0.0395399	9.33815e-10	4.87086e-09	EUR Class-OPC
ENSG00000115942	ORC2	2	199908977	201963680	2543	26	0.0963779	4.11076e-22	4.19512e-21	EUR Class-OPC
ENSG00000003393	ALS2	2	200700267	202782112	2326	7	0.131494	1.7665e-30	2.45409e-29	EUR Class-OPC
ENSG00000163596	ICA1L	2	201773150	203871766	2089	21	0.0572478	2.01882e-13	1.34713e-12	EUR Class-OPC
ENSG00000138380	CARF	2	201912214	203988263	2077	42	0.0179271	5.31208e-05	0.000185271	EUR Class-OPC
ENSG00000144426	NBEAL1	2	202014608	204226378	2330	38	0.0128023	0.000626848	0.00195949	EUR Class-OPC
ENSG00000116117	PARD3B	2	203545475	206620162	3911	73	0.407745	3.7057e-114	3.54764e-112	EUR Class-OPC
ENSG00000114933	INO80D	2	204993721	207086303	2899	23	0.0276815	4.67599e-07	1.96199e-06	EUR Class-OPC
ENSG00000231955	ENSG00000231955	2	205115547	207122323	2824	28	0.0816377	1.14549e-18	1.00816e-17	EUR Class-OPC
ENSG00000204186	ZDBF2	2	205274663	207314427	2868	25	0.0101554	0.00230637	0.00676764	EUR Class-OPC
ENSG00000114948	ADAM23	2	205443532	207621127	2942	38	0.0608315	3.00078e-14	2.08852e-13	EUR Class-OPC
ENSG00000229321	ENSG00000229321	2	205798325	207926876	2869	30	0.0305116	1.14485e-07	5.04112e-07	EUR Class-OPC
ENSG00000188674	C2orf80	2	207165343	209190030	2697	18	0.242645	1.53514e-59	4.82232e-58	EUR Class-OPC
ENSG00000138413	IDH1	2	207236229	209266074	2827	5	0.0108685	0.00173557	0.00517143	EUR Class-OPC
ENSG00000144407	PTH2R	2	207359714	209854503	3503	76	0.0979625	2.72116e-23	2.94576e-22	EUR Class-OPC
ENSG00000178568	ERBB4	2	210375717	213538841	5035	30	0.0727316	1.2132e-16	9.60259e-16	EUR Class-OPC
ENSG00000273118	ENSG00000273118	2	211581357	214021545	3920	22	0.022704	5.13544e-06	1.9687e-05	EUR Class-OPC
ENSG00000144451	SPAG16	2	212284379	215410501	4792	10	0.022036	6.6376e-06	2.51646e-05	EUR Class-OPC
ENSG00000197585	ENSG00000197585	2	213241676	215684246	3685	11	0.0295064	1.69005e-07	7.32496e-07	EUR Class-OPC
ENSG00000138376	BARD1	2	213725646	215809683	3317	45	0.172449	4.01873e-40	7.57102e-39	EUR Class-OPC
ENSG00000229267	SNHG31	2	213810181	215963575	3478	21	0.296337	2.50679e-75	1.138e-73	EUR Class-OPC
ENSG00000144452	ABCA12	2	213931542	216138626	3436	51	0.115918	1.80927e-26	2.21987e-25	EUR Class-OPC
ENSG00000138363	ATIC	2	214311956	216349773	3142	8	0.0400512	1.02836e-09	5.35217e-09	EUR Class-OPC
ENSG00000115414	FN1	2	214360440	216436073	3189	50	0.165089	1.84025e-38	3.3033e-37	EUR Class-OPC
ENSG00000163449	TMEM169	2	215081866	217102783	3069	2	0.0142411	0.000329851	0.00106151	EUR Class-OPC
ENSG00000079246	XRCC5	2	215107464	217206303	3150	20	0.0596077	8.62722e-14	5.86809e-13	EUR Class-OPC
ENSG00000197756	RPL37A	2	215498825	217579180	3127	15	0.04252	2.73696e-10	1.49003e-09	EUR Class-OPC
ENSG00000236886	ENSG00000236886	2	215694464	217994079	3399	39	0.0263712	8.06279e-07	3.31777e-06	EUR Class-OPC
ENSG00000233143	DIRC3-AS1	2	216261699	218336120	2906	43	0.0294209	2.06233e-07	8.8892e-07	EUR Class-OPC
ENSG00000231672	DIRC3	2	216284019	218756593	3275	87	0.0264511	7.87119e-07	3.24177e-06	EUR Class-OPC
ENSG00000079308	TNS1	2	216799588	219033982	2749	27	0.0124018	0.00080443	0.00248749	EUR Class-OPC
ENSG00000188282	RUFY4	2	217034960	219090581	2442	40	0.242698	5.27543e-59	1.62809e-57	EUR Class-OPC
ENSG00000163466	ARPC2	2	217217141	219254356	2294	17	0.169488	1.91896e-39	3.53475e-38	EUR Class-OPC
ENSG00000127838	PNKD	2	217270392	219346793	2375	12	0.0101401	0.00245041	0.00717681	EUR Class-OPC
ENSG00000144580	CNOT9	2	217568580	219597080	2124	15	0.0257282	1.19724e-06	4.84857e-06	EUR Class-OPC
ENSG00000115556	PLCD4	2	217607855	219637184	2110	27	0.172322	5.25635e-40	9.82372e-39	EUR Class-OPC
ENSG00000123992	DNPEP	2	218372043	220400022	2533	8	0.0347155	1.57063e-08	7.40734e-08	EUR Class-OPC
ENSG00000124006	OBSL1	2	218550728	220571859	2729	3	0.0259406	1.05783e-06	4.31255e-06	EUR Class-OPC
ENSG00000116120	FARSB	2	221566899	223656092	2897	2	0.0183189	4.38268e-05	0.000154271	EUR Class-OPC
ENSG00000171951	SCG2	2	222596940	224602361	3295	16	0.0147814	0.00024386	0.000795696	EUR Class-OPC
ENSG00000152056	AP1S3	2	222751686	224838027	3294	14	0.0454567	7.67528e-11	4.34141e-10	EUR Class-OPC
ENSG00000135905	DOCK10	2	223765090	226042468	3343	79	0.123351	2.31075e-28	3.01943e-27	EUR Class-OPC
ENSG00000236432	MFF-DT	2	226221052	228325711	3554	12	0.0102357	0.00220381	0.00647207	EUR Class-OPC
ENSG00000173744	AGFG1	2	226472152	228561217	3533	13	0.0207856	1.3165e-05	4.85766e-05	EUR Class-OPC
ENSG00000135917	SLC19A3	2	226683763	228718028	3409	30	0.121897	5.18659e-28	6.71489e-27	EUR Class-OPC
ENSG00000232023	LINC01807	2	227475224	229841689	3933	16	0.0121152	0.000894148	0.00274926	EUR Class-OPC
ENSG00000187957	DNER	2	228357629	230714555	3869	62	0.329977	7.2733e-86	4.1273e-84	EUR Class-OPC
ENSG00000225963	ENSG00000225963	2	229121370	231174223	3370	3	0.0504247	3.14763e-12	1.93604e-11	EUR Class-OPC
ENSG00000185404	SP140L	2	229327184	231403732	3291	40	0.0980802	2.66512e-22	2.74972e-21	EUR Class-OPC
ENSG00000067066	SP100	2	229415942	231545606	3360	64	0.104055	9.85615e-24	1.08533e-22	EUR Class-OPC
ENSG00000135916	ITM2C	2	229864639	231879248	3119	28	0.0299492	1.55344e-07	6.75784e-07	EUR Class-OPC
ENSG00000204128	C2orf72	2	230037523	232049719	3232	58	0.0361878	6.78719e-09	3.29821e-08	EUR Class-OPC
ENSG00000283491	ENSG00000283491	2	230497090	232507256	2993	24	0.152522	2.20406e-35	3.57348e-34	EUR Class-OPC
ENSG00000156973	PDE6D	2	230732433	232786272	2876	48	0.292629	1.94299e-73	8.38764e-72	EUR Class-OPC
ENSG00000144524	COPS7B	2	230781671	232809254	2857	30	0.0172383	7.52923e-05	0.000259195	EUR Class-OPC
ENSG00000135930	EIF4E2	2	231550674	233583644	2927	20	0.0940191	1.90413e-21	1.89511e-20	EUR Class-OPC
ENSG00000115474	KCNJ13	2	231765802	233776565	2897	1	0.0108195	0.00173855	0.00517922	EUR Class-OPC
ENSG00000182600	SNORC	2	231857270	233878708	3024	11	0.0396038	1.18761e-09	6.14683e-09	EUR Class-OPC
ENSG00000085978	ATG16L1	2	232210051	234295674	3258	13	0.0437104	1.33092e-10	7.38858e-10	EUR Class-OPC
ENSG00000077044	DGKD	2	232354494	234472104	3434	33	0.0455404	8.11672e-11	4.58373e-10	EUR Class-OPC
ENSG00000085982	USP40	2	232475520	234566782	3381	22	0.193102	2.3255e-45	5.03489e-44	EUR Class-OPC
ENSG00000222007	ENSG00000222007	2	234773855	236783387	2834	30	0.080373	1.54774e-18	1.34785e-17	EUR Class-OPC
ENSG00000233611	ENSG00000233611	2	235167447	237294927	2970	29	0.020891	1.2904e-05	4.7676e-05	EUR Class-OPC
ENSG00000132329	RAMP1	2	236858893	238912106	3616	33	0.0416084	5.58565e-10	2.96629e-09	EUR Class-OPC
ENSG00000225057	ENSG00000225057	2	237231684	239255633	3763	9	0.0185122	4.1003e-05	0.000144657	EUR Class-OPC
ENSG00000144485	HES6	2	237238267	239240662	3725	13	0.104914	6.73885e-24	7.47327e-23	EUR Class-OPC
ENSG00000286307	ENSG00000286307	2	238114858	240118842	3731	17	0.0183383	4.27663e-05	0.000150689	EUR Class-OPC
ENSG00000130414	NDUFA10	2	238892450	241025743	3910	26	0.0303459	1.00835e-07	4.47229e-07	EUR Class-OPC
ENSG00000144504	ANKMY1	2	239479422	241569209	3487	117	0.0505767	7.41119e-12	4.45487e-11	EUR Class-OPC
ENSG00000162804	SNED1	2	239998618	242095568	2777	23	0.0171618	7.70059e-05	0.00026477	EUR Class-OPC
ENSG00000225521	SNED1-AS1	2	240015599	242064116	2738	62	0.0279115	3.39458e-07	1.43761e-06	EUR Class-OPC
ENSG00000122085	MTERF4	2	240072169	242102332	2664	15	0.0376586	3.90836e-09	1.93807e-08	EUR Class-OPC
ENSG00000168385	SEPTIN2	2	240315100	242354027	2112	50	0.278408	1.62222e-69	6.37696e-68	EUR Class-OPC
ENSG00000006607	FARP2	2	240356285	242494841	2046	33	0.0913952	4.88836e-21	4.75096e-20	EUR Class-OPC
ENSG00000180902	D2HGDH	2	240734602	242768816	1392	115	0.0662323	2.67421e-15	1.98179e-14	EUR Class-OPC
ENSG00000224272	ENSG00000224272	2	240808312	242812016	1287	77	0.19412	9.76291e-46	2.15934e-44	EUR Class-OPC
ENSG00000204099	NEU4	2	240809065	242817413	1285	8	0.0413883	5.44811e-10	2.89763e-09	EUR Class-OPC
ENSG00000188011	RTP5	2	240869600	242873823	1203	7	0.0229292	4.33795e-06	1.67668e-05	EUR Class-OPC
ENSG00000233806	LINC01237	2	240881363	243078722	1188	108	0.154401	1.15941e-35	1.89285e-34	EUR Class-OPC
ENSG00000220804	LINC01881	2	241088633	243175997	914	35	0.0996328	7.07469e-23	7.50845e-22	EUR Class-OPC
ENSG00000196476	C20orf96	20	0	1290778	2017	12	0.0815409	1.27986e-18	1.12291e-17	EUR Class-OPC
ENSG00000101282	RSPO4	20	0	2002311	3176	48	0.324687	2.80062e-84	1.51589e-82	EUR Class-OPC
ENSG00000286787	ENSG00000286787	20	23874	2118467	3368	50	0.0184809	4.20529e-05	0.000148286	EUR Class-OPC
ENSG00000274322	ENSG00000274322	20	317571	2393096	3383	18	0.0384923	2.32537e-09	1.17589e-08	EUR Class-OPC
ENSG00000088876	ZNF343	20	1481817	3524702	3061	25	0.117938	5.48754e-27	6.89519e-26	EUR Class-OPC
ENSG00000149488	TMC2	20	1536573	3643580	3143	27	0.0688066	4.95469e-16	3.79572e-15	EUR Class-OPC
ENSG00000125877	ITPA	20	2208868	4223870	3187	55	0.0779278	5.37801e-18	4.54563e-17	EUR Class-OPC
ENSG00000149451	ADAM33	20	2667965	4682246	3222	41	0.016763	9.38996e-05	0.000320041	EUR Class-OPC
ENSG00000101236	RNF24	20	2927309	5015558	3527	34	0.0365994	5.98467e-09	2.92378e-08	EUR Class-OPC
ENSG00000101265	RASSF2	20	3780023	5823608	3508	32	0.015426	0.0001788	0.00059178	EUR Class-OPC
ENSG00000205181	LINC00654	20	4482736	6526709	3523	23	0.0356808	8.66799e-09	4.17899e-08	EUR Class-OPC
ENSG00000171984	SHLD1	20	4750393	6864395	3462	29	0.0489951	1.33068e-11	7.86833e-11	EUR Class-OPC
ENSG00000278192	ENSG00000278192	20	5065966	7067897	3236	17	0.0984136	2.24762e-22	2.32922e-21	EUR Class-OPC
ENSG00000101311	FERMT1	20	5074845	7123030	3271	75	0.0563982	4.05851e-13	2.64791e-12	EUR Class-OPC
ENSG00000182621	PLCB1	20	7077251	9968360	4204	27	0.120343	1.53693e-27	1.95917e-26	EUR Class-OPC
ENSG00000101333	PLCB4	20	8068763	10481242	3662	15	0.103452	1.29753e-23	1.42435e-22	EUR Class-OPC
ENSG00000125869	LAMP5	20	8514358	10530524	3117	4	0.0465652	4.56046e-11	2.61423e-10	EUR Class-OPC
ENSG00000132623	ANKEF1	20	8986126	11058303	3009	26	0.0343206	1.22264e-08	5.81686e-08	EUR Class-OPC
ENSG00000227906	SNAP25-AS1	20	9006381	11368776	3485	18	0.0106895	0.00181324	0.00539031	EUR Class-OPC
ENSG00000132639	SNAP25	20	9218830	11307418	3102	34	0.0305618	1.04434e-07	4.62315e-07	EUR Class-OPC
ENSG00000149346	SLX4IP	20	9435305	11636829	3456	39	0.0160661	0.000122095	0.000411162	EUR Class-OPC
ENSG00000101384	JAG1	20	9637684	11673999	3253	21	0.0629388	1.65421e-14	1.16925e-13	EUR Class-OPC
ENSG00000132640	BTBD3	20	10890723	12926609	3362	40	0.0158526	0.000142229	0.000475551	EUR Class-OPC
ENSG00000236526	ENSG00000236526	20	10909404	12918677	3313	12	0.0436843	1.65588e-10	9.14208e-10	EUR Class-OPC
ENSG00000235292	ENSG00000235292	20	11243308	13318221	3615	43	0.0220361	5.91045e-06	2.25231e-05	EUR Class-OPC
ENSG00000101247	NDUFAF5	20	12785007	14821580	3087	30	0.0267423	7.52275e-07	3.10918e-06	EUR Class-OPC
ENSG00000172264	MACROD2	20	12995369	17053197	6925	98	0.0792991	3.49432e-18	2.98577e-17	EUR Class-OPC
ENSG00000235914	MACROD2-AS1	20	13884250	15929528	3295	12	0.0106432	0.00189354	0.00561007	EUR Class-OPC
ENSG00000089177	KIF16B	20	15272104	17573448	4272	20	0.129595	9.22983e-30	1.25136e-28	EUR Class-OPC
ENSG00000125850	OVOL2	20	16956979	19059188	3754	16	0.0160748	0.00012837	0.000430851	EUR Class-OPC
ENSG00000089050	RBBP9	20	17486540	19497225	3484	35	0.0144905	0.000285916	0.000924987	EUR Class-OPC
ENSG00000101310	SEC23B	20	17507520	19561415	3578	30	0.015244	0.000184377	0.000608809	EUR Class-OPC
ENSG00000185052	SLC24A3	20	18212642	20722926	3888	57	0.0242048	2.62375e-06	1.03284e-05	EUR Class-OPC
ENSG00000132669	RIN2	20	18757606	21002457	3252	22	0.0102621	0.0023046	0.00676385	EUR Class-OPC
ENSG00000089101	CFAP61	20	19052514	21360703	3159	37	0.209003	1.1599e-49	2.80469e-48	EUR Class-OPC
ENSG00000225127	LINC00237	20	20085576	22106514	2177	9	0.020466	1.5e-05	5.51162e-05	EUR Class-OPC
ENSG00000232712	KIZ-AS1	20	20154023	22218289	2213	13	0.0134812	0.000467082	0.00147946	EUR Class-OPC
ENSG00000101474	APMAP	20	23962925	25992751	3175	8	0.0183165	4.40303e-05	0.000154948	EUR Class-OPC
ENSG00000154930	ACSS1	20	24006230	26058980	3145	57	0.0922516	3.51282e-21	3.44982e-20	EUR Class-OPC
ENSG00000100987	VSX1	20	24070885	26082141	3033	45	0.265613	1.27168e-66	4.74703e-65	EUR Class-OPC
ENSG00000100994	PYGB	20	24248085	26298012	2806	26	0.0684217	8.16711e-16	6.20268e-15	EUR Class-OPC
ENSG00000101004	NINL	20	24452697	26585531	2424	13	0.0245873	2.12503e-06	8.44551e-06	EUR Class-OPC
ENSG00000213742	ZNF337-AS1	20	24624045	26689032	2264	30	0.0287452	2.93138e-07	1.24821e-06	EUR Class-OPC
ENSG00000130684	ZNF337	20	24673195	26696853	2177	12	0.0392103	1.70924e-09	8.75016e-09	EUR Class-OPC
ENSG00000175170	FAM182B	20	24762384	26868225	1973	81	0.0424804	3.11282e-10	1.69008e-09	EUR Class-OPC
ENSG00000125804	FAM182A	20	24985210	27086917	1469	64	0.268269	1.31619e-66	4.90018e-65	EUR Class-OPC
ENSG00000231934	FAM242A	20	29323367	31362276	260	39	0.170862	6.58847e-40	1.2297e-38	EUR Class-OPC
ENSG00000149531	FRG1BP	20	29377372	31399257	317	21	0.0917416	6.57783e-21	6.35345e-20	EUR Class-OPC
ENSG00000277112	ANKRD20A21P	20	29656033	31723932	690	31	0.130785	7.08479e-30	9.68002e-29	EUR Class-OPC
ENSG00000171552	BCL2L1	20	30664452	32723989	1590	10	0.0234711	3.24625e-06	1.26866e-05	EUR Class-OPC
ENSG00000078699	CBFA2T2	20	32490075	34650036	1570	30	0.028967	2.42864e-07	1.04012e-06	EUR Class-OPC
ENSG00000286803	ENSG00000286803	20	33741401	35807447	193	5	0.0264689	7.81639e-07	3.22241e-06	EUR Class-OPC
ENSG00000053438	NNAT	20	36521206	38523690	2193	9	0.0103586	0.00215506	0.00633685	EUR Class-OPC
ENSG00000132792	CTNNBL1	20	36693955	38872129	2689	34	0.0172367	7.32798e-05	0.000252699	EUR Class-OPC
ENSG00000101407	TTI1	20	36983007	39033461	2647	32	0.0560895	4.69621e-13	3.04842e-12	EUR Class-OPC
ENSG00000149633	KIAA1755	20	37210503	39260772	2674	64	0.0743305	4.42958e-17	3.58467e-16	EUR Class-OPC
ENSG00000101442	ACTR5	20	37748460	39772520	2685	13	0.0107908	0.00179345	0.00533373	EUR Class-OPC
ENSG00000101445	PPP1R16B	20	37805697	39923024	2799	39	0.0362406	6.08093e-09	2.96833e-08	EUR Class-OPC
ENSG00000101452	DHX35	20	37962299	40039723	2706	55	0.0500207	8.37277e-12	5.01832e-11	EUR Class-OPC
ENSG00000174306	ZHX3	20	40178448	42317731	2872	15	0.038555	2.05986e-09	1.04727e-08	EUR Class-OPC
ENSG00000183798	EMILIN3	20	40359962	42366818	2740	19	0.377403	7.34635e-103	5.97602e-101	EUR Class-OPC
ENSG00000124177	CHD6	20	40402083	42618384	3219	15	0.0349152	1.30683e-08	6.20478e-08	EUR Class-OPC
ENSG00000196090	PTPRT	20	41072752	44189970	4416	45	0.0253208	1.43968e-06	5.80698e-06	EUR Class-OPC
ENSG00000277611	ENSG00000277611	20	42540171	44569498	2810	19	0.0220834	6.61744e-06	2.50949e-05	EUR Class-OPC
ENSG00000124191	TOX2	20	42914852	45069616	2705	85	0.0862647	1.00265e-19	9.26478e-19	EUR Class-OPC
ENSG00000101104	PABPC1L	20	43910060	45959035	2806	48	0.265021	3.15782e-66	1.15428e-64	EUR Class-OPC
ENSG00000025772	TOMM34	20	43942130	45960397	2748	18	0.0642756	4.57392e-15	3.34557e-14	EUR Class-OPC
ENSG00000124104	SNX21	20	44833799	46843276	2817	66	0.0701067	4.07779e-16	3.14276e-15	EUR Class-OPC
ENSG00000064601	CTSA	20	44890144	46898949	2853	22	0.0141899	0.00033107	0.00106519	EUR Class-OPC
ENSG00000215452	ZNF663P	20	45414228	47459276	2936	21	0.0925121	3.95319e-21	3.8661e-20	EUR Class-OPC
ENSG00000283757	ENSG00000283757	20	45455033	47496731	2936	40	0.0756828	1.34346e-17	1.11149e-16	EUR Class-OPC
ENSG00000198185	ZNF334	20	45499630	47513559	2870	12	0.0250413	1.63508e-06	6.5669e-06	EUR Class-OPC
ENSG00000158296	SLC13A3	20	45557823	47684467	2983	72	0.0966318	5.95704e-22	6.04859e-21	EUR Class-OPC
ENSG00000064655	EYA2	20	45894624	48188844	3201	14	0.054717	9.0915e-13	5.78936e-12	EUR Class-OPC
ENSG00000124126	PREX1	20	47624252	49827999	3440	17	0.079176	3.93117e-18	3.34482e-17	EUR Class-OPC
ENSG00000124198	ARFGEF2	20	47921711	50036693	3171	11	0.163582	2.89474e-38	5.16321e-37	EUR Class-OPC
ENSG00000124201	ZNFX1	20	48237946	50278426	2928	13	0.0166012	9.72931e-05	0.000330726	EUR Class-OPC
ENSG00000197818	SLC9A8	20	48812713	50892242	3010	19	0.0461555	5.27244e-11	3.01255e-10	EUR Class-OPC
ENSG00000124226	RNF114	20	48936336	50953885	2889	26	0.0526997	1.92608e-12	1.20202e-11	EUR Class-OPC
ENSG00000000419	DPM1	20	49934867	51959140	3202	19	0.0169944	8.26078e-05	0.000282856	EUR Class-OPC
ENSG00000054793	ATP9A	20	50596514	52768390	3581	34	0.0438431	1.8452e-10	1.01674e-09	EUR Class-OPC
ENSG00000020256	ZFP64	20	51051663	53204308	3498	1	0.0104211	0.00209694	0.00617369	EUR Class-OPC
ENSG00000234948	LINC01524	20	51192159	53670578	3858	59	0.174382	9.79565e-41	1.88583e-39	EUR Class-OPC
ENSG00000182463	TSHZ2	20	51972358	54495330	3839	43	0.104707	6.22711e-24	6.93308e-23	EUR Class-OPC
ENSG00000271774	ENSG00000271774	20	52255979	54487274	3362	28	0.0557668	5.27705e-13	3.40192e-12	EUR Class-OPC
ENSG00000064787	BCAS1	20	52936777	55070594	3334	83	0.0733848	6.63176e-17	5.31485e-16	EUR Class-OPC
ENSG00000101134	DOK5	20	53475593	55651169	3471	10	0.0120891	0.000882191	0.00271427	EUR Class-OPC
ENSG00000101158	NELFCD	20	57981208	59995133	2726	6	0.0721852	1.5665e-16	1.23711e-15	EUR Class-OPC
ENSG00000228340	MIR646HG	20	59087826	61653784	4160	12	0.174073	6.7396e-41	1.29926e-39	EUR Class-OPC
ENSG00000179242	CDH4	20	60252261	62940617	4934	59	0.0814278	1.08173e-18	9.5383e-18	EUR Class-OPC
ENSG00000130702	LAMA5	20	61307955	63367312	3948	37	0.014785	0.000248722	0.000809873	EUR Class-OPC
ENSG00000149679	CABLES2	20	61388632	63407285	3839	14	0.0177056	5.78791e-05	0.000201069	EUR Class-OPC
ENSG00000060491	OGFR	20	61804835	63814000	3836	39	0.0980537	1.89602e-22	1.97796e-21	EUR Class-OPC
ENSG00000101191	DIDO1	20	61877738	63937952	3889	33	0.0336812	2.28781e-08	1.06787e-07	EUR Class-OPC
ENSG00000101198	NKAIN4	20	62240784	64272694	3758	125	0.55937	1.81439e-185	6.38347e-183	EUR Class-OPC
ENSG00000275620	FLJ16779	20	62253978	64261615	3720	21	0.265913	1.34281e-65	4.85793e-64	EUR Class-OPC
ENSG00000101203	COL20A1	20	62293186	64334851	3682	41	0.070274	3.85158e-16	2.9733e-15	EUR Class-OPC
ENSG00000101204	CHRNA4	20	62343223	64378401	3564	41	0.0414643	6.15469e-10	3.26111e-09	EUR Class-OPC
ENSG00000075043	KCNQ2	20	62400208	64472677	3403	26	0.0558818	4.19671e-13	2.73301e-12	EUR Class-OPC
ENSG00000101210	EEF1A2	20	62488013	64499239	3220	27	0.0152132	0.000203255	0.000668321	EUR Class-OPC
ENSG00000130584	ZBTB46	20	62743668	64832038	2754	13	0.0588146	1.05e-13	7.11781e-13	EUR Class-OPC
ENSG00000196700	ZNF512B	20	62956704	64969930	2396	40	0.0629996	1.54031e-14	1.09148e-13	EUR Class-OPC
ENSG00000196132	MYT1	20	63102394	65242253	2071	68	0.0585665	1.44897e-13	9.74733e-13	EUR Class-OPC
ENSG00000203880	PCMTD2	20	63255695	65287821	1776	44	0.0632317	1.09809e-14	7.84833e-14	EUR Class-OPC
ENSG00000215559	ANKRD20A11P	21	12909574	14980437	1979	81	0.296496	1.09213e-74	4.89478e-73	EUR Class-OPC
ENSG00000224905	ENSG00000224905	21	13027419	15144468	2182	23	0.207944	5.3737e-50	1.31292e-48	EUR Class-OPC
ENSG00000188992	LIPI	21	13108813	15210955	2280	49	0.278561	5.22628e-70	2.07182e-68	EUR Class-OPC
ENSG00000185272	RBM11	21	13216130	15228372	2310	20	0.0416297	5.07693e-10	2.70943e-09	EUR Class-OPC
ENSG00000232884	ENSG00000232884	21	13676698	15763090	2852	22	0.0393682	1.69621e-09	8.6866e-09	EUR Class-OPC
ENSG00000180530	NRIP1	21	13961235	16065936	3069	17	0.0268409	7.34043e-07	3.0374e-06	EUR Class-OPC
ENSG00000154642	C21orf91	21	16788974	18819386	3020	2	0.0105413	0.00201479	0.00595551	EUR Class-OPC
ENSG00000224924	LINC00320	21	19651450	21803816	3857	34	0.220122	6.26112e-53	1.66251e-51	EUR Class-OPC
ENSG00000222042	ENSG00000222042	21	24169431	26361868	3163	86	0.0568568	2.98236e-13	1.96953e-12	EUR Class-OPC
ENSG00000185433	LINC00158	21	24385388	26431701	2910	33	0.058804	1.11069e-13	7.50757e-13	EUR Class-OPC
ENSG00000234883	MIR155HG	21	24561909	26575168	2724	50	0.0156518	0.000166236	0.000551625	EUR Class-OPC
ENSG00000154721	JAM2	21	24639258	26717562	3005	77	0.0393945	1.33602e-09	6.89218e-09	EUR Class-OPC
ENSG00000154736	ADAMTS5	21	25917922	27967088	3268	16	0.0274609	4.81335e-07	2.01722e-06	EUR Class-OPC
ENSG00000236532	LINC01695	21	27116094	29228667	3350	43	0.0537098	1.51023e-12	9.49662e-12	EUR Class-OPC
ENSG00000232855	ENSG00000232855	21	27328738	29674848	3484	73	0.300912	7.5499e-77	3.49506e-75	EUR Class-OPC
ENSG00000156239	N6AMT1	21	27872191	29885371	2928	27	0.0260628	9.53808e-07	3.90542e-06	EUR Class-OPC
ENSG00000156253	RWDD2B	21	28004384	30019360	2942	3	0.0135553	0.000449814	0.00142669	EUR Class-OPC
ENSG00000171189	GRIK1	21	28536933	30940033	3497	14	0.0200161	1.95193e-05	7.09258e-05	EUR Class-OPC
ENSG00000142149	HUNK	21	30873020	33044633	3206	43	0.0783658	7.11703e-18	5.95469e-17	EUR Class-OPC
ENSG00000142207	URB1	21	31311018	33393012	3186	30	0.0356806	9.87372e-09	4.73434e-08	EUR Class-OPC
ENSG00000265590	CFAP298-TCP10L	21	31402511	33612865	3234	10	0.0218129	7.97684e-06	2.99835e-05	EUR Class-OPC
ENSG00000166979	EVA1C	21	31412006	33515397	3177	6	0.030759	1.12041e-07	4.93972e-07	EUR Class-OPC
ENSG00000205930	C21orf62-AS1	21	31772100	33955437	2932	17	0.120962	1.42405e-27	1.82022e-26	EUR Class-OPC
ENSG00000205929	C21orf62	21	31790673	33813743	2680	49	0.054739	4.79175e-13	3.10614e-12	EUR Class-OPC
ENSG00000159128	IFNGR2	21	32403413	34479348	2488	22	0.0289743	2.48579e-07	1.06362e-06	EUR Class-OPC
ENSG00000142188	TMEM50B	21	32432485	34479974	2433	33	0.179913	3.21628e-42	6.37503e-41	EUR Class-OPC
ENSG00000272657	ENSG00000272657	21	33073592	35360033	2914	32	0.0154498	0.000178347	0.000590422	EUR Class-OPC
ENSG00000185917	SETD4	21	35034541	37079389	3534	30	0.011125	0.00151188	0.00453759	EUR Class-OPC
ENSG00000230212	ENSG00000230212	21	35069642	37126640	3586	29	0.105315	6.56405e-24	7.28517e-23	EUR Class-OPC
ENSG00000159228	CBR1	21	35069941	37073166	3483	13	0.0328756	3.02618e-08	1.39906e-07	EUR Class-OPC
ENSG00000233393	ENSG00000233393	21	35104881	37109690	3508	17	0.0619738	1.81593e-14	1.27906e-13	EUR Class-OPC
ENSG00000159256	MORC3	21	35320189	37386148	3511	24	0.0282141	3.42207e-07	1.44839e-06	EUR Class-OPC
ENSG00000159263	SIM2	21	35699115	37749917	3387	41	0.0301359	1.38304e-07	6.0521e-07	EUR Class-OPC
ENSG00000159267	HLCS	21	35748626	37990236	3647	39	0.0393352	1.69615e-09	8.6866e-09	EUR Class-OPC
ENSG00000185808	PIGP	21	36062846	38073170	3330	68	0.0519447	3.18148e-12	1.95515e-11	EUR Class-OPC
ENSG00000182670	TTC3	21	36073226	38203112	3470	88	0.428847	2.61634e-122	2.96933e-120	EUR Class-OPC
ENSG00000228677	TTC3-AS1	21	36187666	38193926	3197	24	0.0199248	2.04877e-05	7.41953e-05	EUR Class-OPC
ENSG00000286717	ENSG00000286717	21	36593977	38661496	3142	27	0.336898	6.00983e-88	3.56862e-86	EUR Class-OPC
ENSG00000157542	KCNJ6	21	36607373	39121345	3830	47	0.575174	3.82773e-196	1.85751e-193	EUR Class-OPC
ENSG00000157578	LCA5L	21	38405728	40445805	3384	38	0.254189	2.80137e-62	9.52263e-61	EUR Class-OPC
ENSG00000183778	B3GALT5	21	38556442	40673137	3630	33	0.0441355	1.51423e-10	8.36662e-10	EUR Class-OPC
ENSG00000171587	DSCAM	21	39010999	41847158	5205	199	0.207603	2.80353e-49	6.69849e-48	EUR Class-OPC
ENSG00000288069	ENSG00000288069	21	39736318	41754888	3733	31	0.0869545	8.43677e-20	7.85256e-19	EUR Class-OPC
ENSG00000182240	BACE2	21	40167801	42282530	4206	64	0.0144123	0.000286397	0.000926332	EUR Class-OPC
ENSG00000157601	MX1	21	40420020	42470071	4239	32	0.0424265	2.92546e-10	1.59142e-09	EUR Class-OPC
ENSG00000157617	C2CD2	21	40885112	42954018	4424	63	0.057804	1.78197e-13	1.19247e-12	EUR Class-OPC
ENSG00000160190	SLC37A1	21	41496008	43581440	3680	37	0.0241654	2.62849e-06	1.03442e-05	EUR Class-OPC
ENSG00000160191	PDE9A	21	41653621	43775509	3565	35	0.298057	2.48676e-77	1.16266e-75	EUR Class-OPC
ENSG00000160193	WDR4	21	41843094	43879568	3258	8	0.0146568	0.000253592	0.000825348	EUR Class-OPC
ENSG00000160194	NDUFV3	21	41879644	43913304	3212	92	0.0324596	4.40158e-08	2.00659e-07	EUR Class-OPC
ENSG00000160199	PKNOX1	21	41974510	44033931	3179	25	0.0212722	9.99777e-06	3.72613e-05	EUR Class-OPC
ENSG00000160201	U2AF1	21	42092956	44107570	2965	103	0.064529	6.34042e-15	4.59468e-14	EUR Class-OPC
ENSG00000160208	RRP1B	21	42659560	44696079	2378	6	0.0268068	6.91527e-07	2.86568e-06	EUR Class-OPC
ENSG00000184787	UBE2G2	21	43768580	45801826	3062	26	0.0479483	2.04224e-11	1.19553e-10	EUR Class-OPC
ENSG00000160256	FAM207A	21	43940012	45976989	3066	13	0.0109308	0.00165759	0.00494747	EUR Class-OPC
ENSG00000197381	ADARB1	21	44073853	46226560	3400	29	0.0107171	0.00181428	0.00539228	EUR Class-OPC
ENSG00000182871	COL18A1	21	44405165	46513720	3678	12	0.144572	2.90124e-33	4.42352e-32	EUR Class-OPC
ENSG00000183570	PCBP3	21	44643694	46942454	3777	68	0.118348	5.78621e-27	7.25105e-26	EUR Class-OPC
ENSG00000142156	COL6A1	21	44981770	47005050	3012	20	0.121901	7.24189e-28	9.34144e-27	EUR Class-OPC
ENSG00000160284	SPATC1L	21	45161148	47184476	2709	36	0.0736406	6.86063e-17	5.49201e-16	EUR Class-OPC
ENSG00000160285	LSS	21	45188141	47228824	2668	24	0.0495281	9.0274e-12	5.3923e-11	EUR Class-OPC
ENSG00000215424	MCM3AP-AS1	21	45229196	47259390	2612	12	0.0461893	5.71162e-11	3.25687e-10	EUR Class-OPC
ENSG00000182362	YBEY	21	45286342	47297751	2473	34	0.211019	1.64359e-50	4.07224e-49	EUR Class-OPC
ENSG00000160307	S100B	21	45598604	47605208	1883	24	0.0697029	5.44094e-16	4.16369e-15	EUR Class-OPC
ENSG00000100181	TPTEP1	22	15601887	17698742	1558	9	0.0141025	0.000326303	0.00105033	EUR Class-OPC
ENSG00000237438	CECR7	22	16036570	18060825	2230	24	0.0947741	1.50837e-21	1.50655e-20	EUR Class-OPC
ENSG00000177663	IL17RA	22	16084954	18115694	2316	48	0.0394617	1.53105e-09	7.85793e-09	EUR Class-OPC
ENSG00000069998	HDHD5	22	16137511	18165287	2390	50	0.323878	8.21997e-84	4.41525e-82	EUR Class-OPC
ENSG00000093072	ADA2	22	16178790	18258235	2390	20	0.18979	1.43047e-44	3.07343e-43	EUR Class-OPC
ENSG00000243156	MICAL3	22	16787649	19024561	2358	50	0.0329278	3.45207e-08	1.58709e-07	EUR Class-OPC
ENSG00000184979	USP18	22	17150170	19177397	2099	19	0.030543	1.00927e-07	4.47495e-07	EUR Class-OPC
ENSG00000274602	PI4KAP1	22	17533646	19577968	1988	39	0.0479397	2.55006e-11	1.48354e-10	EUR Class-OPC
ENSG00000273032	DGCR5-1	22	17970439	20031242	2101	44	0.0793304	4.47962e-18	3.79998e-17	EUR Class-OPC
ENSG00000070413	DGCR2	22	18036282	20122454	2101	34	0.0410093	7.32967e-10	3.86476e-09	EUR Class-OPC
ENSG00000070371	CLTCL1	22	18179473	20291719	2147	22	0.035429	8.67685e-09	4.18183e-08	EUR Class-OPC
ENSG00000100084	HIRA	22	18330698	20447450	2303	7	0.0569451	3.12659e-13	2.05802e-12	EUR Class-OPC
ENSG00000099889	ARVCF	22	18969896	21016823	3013	53	0.0194194	2.3913e-05	8.60464e-05	EUR Class-OPC
ENSG00000243762	ENSG00000243762	22	19110821	21111875	2927	17	0.0416682	4.13575e-10	2.22571e-09	EUR Class-OPC
ENSG00000185252	ZNF74	22	19394115	21408461	2564	13	0.0220844	6.70754e-06	2.54161e-05	EUR Class-OPC
ENSG00000241973	PI4KA	22	19707691	21859417	2449	27	0.0756327	2.24407e-17	1.83184e-16	EUR Class-OPC
ENSG00000099937	SERPIND1	22	19774113	21787720	2280	18	0.0397052	1.40139e-09	7.2109e-09	EUR Class-OPC
ENSG00000099957	P2RX6	22	20009808	22028830	2134	14	0.123266	3.09118e-28	4.02053e-27	EUR Class-OPC
ENSG00000100027	YPEL1	22	20697536	22735794	1987	4	0.0183131	4.28551e-05	0.000150964	EUR Class-OPC
ENSG00000279278	ENSG00000279278	22	21264601	23273020	1979	5	0.0130381	0.000563614	0.00176943	EUR Class-OPC
ENSG00000286129	ENSG00000286129	22	21298124	23329122	2086	26	0.0903377	9.88177e-21	9.51205e-20	EUR Class-OPC
ENSG00000240160	RN7SL263P	22	22261782	24262071	2445	43	0.018129	4.64555e-05	0.000163075	EUR Class-OPC
ENSG00000228315	GUSBP11	22	22638487	24717356	2579	15	0.0109728	0.00150871	0.00452999	EUR Class-OPC
ENSG00000167037	SGSM1	22	23806169	25927578	2937	20	0.015925	0.000144253	0.000481972	EUR Class-OPC
ENSG00000100058	CRYBB2P1	22	24448105	26520854	3184	101	0.371014	9.67084e-101	7.51921e-99	EUR Class-OPC
ENSG00000100077	GRK3	22	24564675	26729294	3453	50	0.331634	1.10698e-86	6.38462e-85	EUR Class-OPC
ENSG00000100095	SEZ6L	22	25169462	27383597	3804	16	0.115603	2.05836e-26	2.52109e-25	EUR Class-OPC
ENSG00000224192	SEZ6L-AS1	22	25241331	27254092	3366	7	0.0205705	1.35765e-05	5.00163e-05	EUR Class-OPC
ENSG00000225783	MIAT	22	25646411	27676475	3789	59	0.57137	1.4163e-192	6.64385e-190	EUR Class-OPC
ENSG00000206028	ENSG00000206028	22	25667693	27672654	3753	153	0.373448	6.39452e-101	4.99945e-99	EUR Class-OPC
ENSG00000244625	MIATNB	22	25672747	27780893	3952	2	0.0270643	5.59359e-07	2.32964e-06	EUR Class-OPC
ENSG00000223704	LINC01422	22	25858634	27968763	3847	48	0.0825055	4.16033e-19	3.73157e-18	EUR Class-OPC
ENSG00000235954	TTC28-AS1	22	26919376	29008581	3138	12	0.136816	1.18534e-31	1.71091e-30	EUR Class-OPC
ENSG00000226471	ENSG00000226471	22	27800683	29848559	2256	17	0.0614101	2.6664e-14	1.85855e-13	EUR Class-OPC
ENSG00000186998	EMID1	22	28205896	30259597	2327	43	0.111212	1.28957e-25	1.53797e-24	EUR Class-OPC
ENSG00000185340	GAS2L1	22	28306582	30312785	2304	55	0.0191627	2.64104e-05	9.4694e-05	EUR Class-OPC
ENSG00000186575	NF2	22	28603556	30698598	2793	15	0.015359	0.000185827	0.000613452	EUR Class-OPC
ENSG00000100330	MTMR3	22	28883169	31030868	2853	38	0.0651709	3.08638e-15	2.28363e-14	EUR Class-OPC
ENSG00000214491	SEC14L6	22	29522799	31546682	2741	39	0.0773892	8.84045e-18	7.37036e-17	EUR Class-OPC
ENSG00000128242	GAL3ST1	22	29554635	31574665	2754	1	0.0216869	8.40932e-06	3.15754e-05	EUR Class-OPC
ENSG00000185339	TCN2	22	29607003	31627271	2771	7	0.0318344	6.00196e-08	2.7081e-07	EUR Class-OPC
ENSG00000184792	OSBP2	22	29693782	31907824	3076	15	0.0384848	2.48689e-09	1.25396e-08	EUR Class-OPC
ENSG00000182541	LIMK2	22	30212239	32280080	3038	20	0.0655657	3.26357e-15	2.4084e-14	EUR Class-OPC
ENSG00000228839	PIK3IP1-DT	22	30292499	32338021	3129	19	0.0194042	2.44223e-05	8.77668e-05	EUR Class-OPC
ENSG00000241878	PISD	22	30618491	32662432	3225	17	0.0224798	5.97355e-06	2.27512e-05	EUR Class-OPC
ENSG00000242082	SLC5A4-AS1	22	31205115	33278382	3432	23	0.0220897	6.56946e-06	2.49197e-05	EUR Class-OPC
ENSG00000100191	SLC5A4	22	31218464	33255347	3403	35	0.0357498	8.92352e-09	4.29483e-08	EUR Class-OPC
ENSG00000100220	RTCB	22	31387582	33412248	3436	17	0.0120194	0.00089094	0.00273999	EUR Class-OPC
ENSG00000100225	FBXO7	22	31474676	33498829	3430	59	0.70284	1.58232e-293	2.47422e-290	EUR Class-OPC
ENSG00000185666	SYN3	22	31507820	34058381	4296	118	0.362097	2.99233e-97	2.17067e-95	EUR Class-OPC
ENSG00000100234	TIMP3	22	31801705	33863041	3574	46	0.152222	3.41831e-35	5.51673e-34	EUR Class-OPC
ENSG00000133424	LARGE1	22	32162226	34922841	5132	37	0.0795752	2.42593e-18	2.0932e-17	EUR Class-OPC
ENSG00000100320	RBFOX2	22	34738736	37028824	3610	36	0.0589454	1.03767e-13	7.03764e-13	EUR Class-OPC
ENSG00000128335	APOL2	22	35226209	37239954	3071	41	0.0152293	0.000198981	0.000654725	EUR Class-OPC
ENSG00000100350	FOXRED2	22	35487190	37507043	3099	8	0.0608444	4.66751e-14	3.21517e-13	EUR Class-OPC
ENSG00000166862	CACNG2	22	35560857	37703752	3278	57	0.162681	4.50627e-38	8.00716e-37	EUR Class-OPC
ENSG00000133466	C1QTNF6	22	36180166	38199385	3165	17	0.0359279	9.0548e-09	4.35503e-08	EUR Class-OPC
ENSG00000100083	GGA1	22	36608725	38633564	2792	1	0.0311621	5.07875e-08	2.30485e-07	EUR Class-OPC
ENSG00000100106	TRIOBP	22	36697048	38776556	2876	17	0.0310311	9.31e-08	4.13964e-07	EUR Class-OPC
ENSG00000100142	POLR2F	22	36952607	39041915	2738	46	0.0521393	2.38105e-12	1.4755e-11	EUR Class-OPC
ENSG00000283900	TPTEP2-CSNK1E	22	37291918	39398522	2764	30	0.0123193	0.00084362	0.00260014	EUR Class-OPC
ENSG00000100201	DDX17	22	37483438	39507660	2603	25	0.0206004	1.33502e-05	4.92083e-05	EUR Class-OPC
ENSG00000100211	CBY1	22	37656636	39673854	2526	8	0.0163349	0.000117259	0.000395444	EUR Class-OPC
ENSG00000221890	NPTXR	22	37818452	39844028	2410	24	0.0226266	5.62089e-06	2.14545e-05	EUR Class-OPC
ENSG00000100321	SYNGR1	22	38349925	40385575	2236	14	0.0331017	3.4159e-08	1.57098e-07	EUR Class-OPC
ENSG00000176177	ENTHD1	22	38743044	40893864	2282	8	0.0235679	3.52343e-06	1.3709e-05	EUR Class-OPC
ENSG00000229999	SGSM3-AS1	22	39372664	41388290	1723	20	0.0286126	3.03493e-07	1.28996e-06	EUR Class-OPC
ENSG00000196588	MRTFA	22	39410281	41636719	1888	33	0.0176982	6.00936e-05	0.000208557	EUR Class-OPC
ENSG00000100403	ZC3H7B	22	40301525	42360147	1952	26	0.029656	1.69715e-07	7.35116e-07	EUR Class-OPC
ENSG00000100412	ACO2	22	40447830	42529273	2050	9	0.0267453	6.79893e-07	2.82079e-06	EUR Class-OPC
ENSG00000196419	XRCC6	22	40621163	42664048	2058	47	0.0147265	0.000230768	0.000755078	EUR Class-OPC
ENSG00000184068	SREBF2-AS1	22	40831215	42834665	2185	13	0.0288083	2.74594e-07	1.17173e-06	EUR Class-OPC
ENSG00000183066	WBP2NL	22	40998725	43058456	2487	43	0.262329	1.30058e-64	4.6337e-63	EUR Class-OPC
ENSG00000183172	SMDT1	22	41079691	43084284	2437	74	0.0337703	2.54024e-08	1.18022e-07	EUR Class-OPC
ENSG00000184983	NDUFA6	22	41085526	43090884	2444	14	0.0125811	0.000703634	0.00218786	EUR Class-OPC
ENSG00000237037	NDUFA6-DT	22	41090931	43137742	2523	44	0.078154	5.41582e-18	4.57484e-17	EUR Class-OPC
ENSG00000189306	RRP7A	22	41508344	43519796	2858	23	0.025618	1.15907e-06	4.70076e-06	EUR Class-OPC
ENSG00000183569	SERHL2	22	41553617	43574382	2893	63	0.0181394	4.43559e-05	0.000156016	EUR Class-OPC
ENSG00000182841	RRP7BP	22	41555223	43582038	2897	25	0.0418514	1.32839e-10	7.37746e-10	EUR Class-OPC
ENSG00000100266	PACSIN2	22	41835412	44015149	3428	47	0.333864	2.39967e-87	1.41299e-85	EUR Class-OPC
ENSG00000186976	EFCAB6	22	42528744	44812337	4279	17	0.0843363	2.63871e-19	2.39887e-18	EUR Class-OPC
ENSG00000188677	PARVB	22	42999211	45172939	4212	7	0.0954792	1.01918e-21	1.02596e-20	EUR Class-OPC
ENSG00000226328	NUP50-DT	22	44133020	46163781	3665	29	0.0927582	3.62069e-21	3.5508e-20	EUR Class-OPC
ENSG00000100376	FAM118A	22	44308968	46341955	3582	79	0.598158	7.01264e-214	4.29082e-211	EUR Class-OPC
ENSG00000130638	ATXN10	22	44671798	46845307	3868	15	0.0973253	3.37373e-22	3.46306e-21	EUR Class-OPC
ENSG00000188064	WNT7B	22	44920366	46977162	3502	32	0.0144458	0.000264776	0.000859848	EUR Class-OPC
ENSG00000075234	TTC38	22	45267961	47294008	3378	22	0.0102673	0.00228499	0.00670909	EUR Class-OPC
ENSG00000260708	ENSG00000260708	22	45761894	47762563	3366	5	0.0533831	1.61063e-12	1.01054e-11	EUR Class-OPC
ENSG00000054611	TBC1D22A	22	45762617	48175699	4202	2	0.0104687	0.00201116	0.00594726	EUR Class-OPC
ENSG00000188511	C22orf34	22	48414524	50657542	5212	50	0.144067	1.53691e-33	2.3742e-32	EUR Class-OPC
ENSG00000198355	PIM3	22	48960768	50964072	3768	47	0.0389678	1.99982e-09	1.01784e-08	EUR Class-OPC
ENSG00000073169	SELENOO	22	49200979	51217616	2979	14	0.0473737	3.40127e-11	1.96737e-10	EUR Class-OPC
ENSG00000188130	MAPK12	22	49245450	51261716	2848	14	0.0232732	4.03938e-06	1.56558e-05	EUR Class-OPC
ENSG00000025708	TYMP	22	49525752	51530032	2229	7	0.0444627	1.30554e-10	7.26202e-10	EUR Class-OPC
ENSG00000205559	CHKB-DT	22	49583026	51595634	2122	34	0.0181356	4.65061e-05	0.000163212	EUR Class-OPC
ENSG00000079974	RABL2B	22	49767501	51783662	1787	4	0.0317529	5.5618e-08	2.51353e-07	EUR Class-OPC
ENSG00000224318	CHL1-AS2	3	0	1197341	1945	77	0.661742	2.61289e-256	2.82856e-253	EUR Class-OPC
ENSG00000134121	CHL1	3	0	1409417	2484	50	0.111252	1.51446e-25	1.8016e-24	EUR Class-OPC
ENSG00000234661	CHL1-AS1	3	0	1385795	2456	28	0.0678624	1.13273e-15	8.54284e-15	EUR Class-OPC
ENSG00000134115	CNTN6	3	92658	2404217	4656	62	0.219959	1.64072e-52	4.29979e-51	EUR Class-OPC
ENSG00000144619	CNTN4	3	1098813	4057959	6264	149	0.268855	1.78533e-66	6.61181e-65	EUR Class-OPC
ENSG00000227588	CNTN4-AS2	3	1110409	3144241	4463	61	0.0252201	1.42738e-06	5.75903e-06	EUR Class-OPC
ENSG00000237990	CNTN4-AS1	3	2039033	4069242	3951	23	0.022428	6.08129e-06	2.31428e-05	EUR Class-OPC
ENSG00000072756	TRNT1	3	2126933	4150879	3898	43	0.0197869	2.21895e-05	8.00906e-05	EUR Class-OPC
ENSG00000223727	ENSG00000223727	3	2250687	4627296	4427	6	0.112637	8.81478e-26	1.05845e-24	EUR Class-OPC
ENSG00000144455	SUMF1	3	2700814	5467273	4924	49	0.123336	2.97997e-28	3.87947e-27	EUR Class-OPC
ENSG00000175928	LRRN1	3	2799431	4849834	3728	66	0.0790455	3.08164e-18	2.64117e-17	EUR Class-OPC
ENSG00000287720	ENSG00000287720	3	2918709	5046722	3790	16	0.0714155	1.74366e-16	1.37548e-15	EUR Class-OPC
ENSG00000134107	BHLHE40	3	3979437	5985323	3422	36	0.0138942	0.000381999	0.0012204	EUR Class-OPC
ENSG00000226258	GRM7-AS3	3	5631008	7805479	3944	14	0.0641263	6.59349e-15	4.7658e-14	EUR Class-OPC
ENSG00000196277	GRM7	3	5770001	8741533	5633	37	0.0559272	3.66311e-13	2.39772e-12	EUR Class-OPC
ENSG00000270207	ENSG00000270207	3	6606890	8790482	4071	54	0.105812	3.26965e-24	3.65479e-23	EUR Class-OPC
ENSG00000227110	LMCD1-AS1	3	6951263	9611924	4784	59	0.41603	8.70601e-117	8.56781e-115	EUR Class-OPC
ENSG00000228351	ENSG00000228351	3	7079322	9125538	3985	12	0.136953	9.59239e-32	1.39025e-30	EUR Class-OPC
ENSG00000125046	SSUH2	3	7619400	9745040	3861	108	0.0142372	0.000325197	0.00104701	EUR Class-OPC
ENSG00000182533	CAV3	3	7733802	9841808	3813	10	0.0550713	6.75457e-13	4.33062e-12	EUR Class-OPC
ENSG00000180914	OXTR	3	7750381	9769628	3687	31	0.268924	2.1038e-66	7.77079e-65	EUR Class-OPC
ENSG00000196220	SRGAP3	3	7980591	10363053	3799	44	0.0264928	8.57853e-07	3.52381e-06	EUR Class-OPC
ENSG00000206573	THUMPD3-AS1	3	8349689	10398579	3174	22	0.0962223	4.06925e-22	4.15577e-21	EUR Class-OPC
ENSG00000156959	LHFPL4	3	8498361	10553822	3217	51	0.0115995	0.00111064	0.00338093	EUR Class-OPC
ENSG00000134086	VHL	3	9141778	11153667	2925	41	0.0138929	0.00035843	0.00114913	EUR Class-OPC
ENSG00000134070	IRAK2	3	9164919	11243745	3061	70	0.0341471	2.06308e-08	9.65861e-08	EUR Class-OPC
ENSG00000157020	SEC13	3	9293131	11321112	2953	11	0.155623	5.45273e-36	8.97501e-35	EUR Class-OPC
ENSG00000157087	ATP2B2	3	9324023	11708007	3498	38	0.0157916	0.000148481	0.000495044	EUR Class-OPC
ENSG00000157103	SLC6A1	3	9992186	12039247	3277	14	0.0934377	2.61168e-21	2.57743e-20	EUR Class-OPC
ENSG00000232287	SLC6A1-AS1	3	10006098	12019224	3235	46	0.420083	2.60569e-118	2.79923e-116	EUR Class-OPC
ENSG00000197548	ATG7	3	10272309	12557665	3532	119	0.130836	5.6536e-30	7.74714e-29	EUR Class-OPC
ENSG00000144559	TAMM41	3	10790442	12846919	3046	16	0.106217	2.85725e-24	3.1989e-23	EUR Class-OPC
ENSG00000157152	SYN2	3	11004388	13192032	3166	49	0.0256718	1.156e-06	4.69001e-06	EUR Class-OPC
ENSG00000157150	TIMP4	3	11153068	13158912	2875	41	0.0752868	3.08649e-17	2.50931e-16	EUR Class-OPC
ENSG00000154743	TSEN2	3	11484421	13541549	2890	76	0.0383827	2.51312e-09	1.26628e-08	EUR Class-OPC
ENSG00000075975	MKRN2	3	11557057	13586208	2815	19	0.0100055	0.00245495	0.00718862	EUR Class-OPC
ENSG00000144711	IQSEC1	3	11897043	14283281	3084	34	0.0174412	6.02251e-05	0.000208962	EUR Class-OPC
ENSG00000163520	FBLN2	3	12549125	14638422	2733	45	0.120332	1.12722e-27	1.44739e-26	EUR Class-OPC
ENSG00000154764	WNT7A	3	12816258	14880071	2775	28	0.0101387	0.00242688	0.00711381	EUR Class-OPC
ENSG00000131389	SLC6A6	3	13402576	15489349	2703	18	0.0106427	0.00177975	0.00529746	EUR Class-OPC
ENSG00000131379	C3orf20	3	13675141	15773036	2758	28	0.280258	2.66487e-70	1.0624e-68	EUR Class-OPC
ENSG00000225733	FGD5-AS1	3	13920347	15948424	2685	22	0.0925783	4.7321e-21	4.60227e-20	EUR Class-OPC
ENSG00000206562	METTL6	3	14381275	16440566	3099	46	0.0340268	1.96045e-08	9.19646e-08	EUR Class-OPC
ENSG00000206560	ANKRD28	3	14667236	16859771	3454	15	0.0115022	0.0012259	0.00370693	EUR Class-OPC
ENSG00000287042	ENSG00000287042	3	14860158	16875979	3194	20	0.0338083	2.07684e-08	9.71976e-08	EUR Class-OPC
ENSG00000131386	GALNT15	3	15174680	17231992	3195	53	0.0843156	2.87461e-19	2.61165e-18	EUR Class-OPC
ENSG00000154822	PLCL2	3	15802651	18090604	3482	39	0.0991244	7.52429e-23	7.9796e-22	EUR Class-OPC
ENSG00000228956	SATB1-AS1	3	17445024	19923280	2658	29	0.0802187	2.39149e-18	2.06475e-17	EUR Class-OPC
ENSG00000183960	KCNH8	3	18148510	20535642	3153	2	0.155604	1.23529e-36	2.07945e-35	EUR Class-OPC
ENSG00000287069	ENSG00000287069	3	18389185	20702795	3222	14	0.700592	3.01201e-295	5.2985e-292	EUR Class-OPC
ENSG00000163576	EFHB	3	18879472	20947025	2836	18	0.599159	3.27263e-210	1.84223e-207	EUR Class-OPC
ENSG00000144566	RAB5A	3	18947097	20985175	2829	72	0.0621166	1.96831e-14	1.38293e-13	EUR Class-OPC
ENSG00000114166	KAT2B	3	19040446	21154404	3125	42	0.211357	1.43466e-50	3.56083e-49	EUR Class-OPC
ENSG00000231304	SGO1-AS1	3	19174244	22145967	5262	62	0.165783	1.30251e-38	2.34703e-37	EUR Class-OPC
ENSG00000282987	ENSG00000282987	3	20006730	22226305	4598	6	0.0331517	3.39518e-08	1.56298e-07	EUR Class-OPC
ENSG00000151789	ZNF385D	3	20412218	23373321	5624	52	0.239991	2.87668e-58	8.74375e-57	EUR Class-OPC
ENSG00000225542	ZNF385D-AS1	3	20542789	22579959	4070	29	0.0709039	2.79264e-16	2.17853e-15	EUR Class-OPC
ENSG00000182247	UBE2E2	3	22203020	24591794	3642	6	0.0329445	3.90128e-08	1.78661e-07	EUR Class-OPC
ENSG00000179796	LRRC3B	3	25622806	27717537	3243	24	0.0497266	1.10591e-11	6.56684e-11	EUR Class-OPC
ENSG00000163491	NEK10	3	26110085	28369460	3542	61	0.0113917	0.00121963	0.00369035	EUR Class-OPC
ENSG00000187118	CMC1	3	27241584	29325142	3074	10	0.0790091	2.7242e-18	2.34625e-17	EUR Class-OPC
ENSG00000144642	RBMS3	3	27574791	31010391	5631	25	0.118849	3.42534e-27	4.32718e-26	EUR Class-OPC
ENSG00000235904	RBMS3-AS3	3	28054570	30290726	3674	26	0.0862578	1.00074e-19	9.25322e-19	EUR Class-OPC
ENSG00000203506	RBMS3-AS2	3	28526251	30642809	3825	16	0.0791012	3.29934e-18	2.82431e-17	EUR Class-OPC
ENSG00000163513	TGFBR2	3	29606601	31694142	3479	27	0.0569795	2.72534e-13	1.80403e-12	EUR Class-OPC
ENSG00000144645	OSBPL10	3	30657912	33077580	3841	34	0.0354626	1.12928e-08	5.3909e-08	EUR Class-OPC
ENSG00000170266	GLB1	3	31996609	34097202	3117	6	0.0224764	5.77727e-06	2.20275e-05	EUR Class-OPC
ENSG00000173705	SUSD5	3	32150043	34218810	3067	69	0.0236362	3.34058e-06	1.30299e-05	EUR Class-OPC
ENSG00000153560	UBP1	3	32388336	34441371	2799	2	0.0167102	9.74548e-05	0.000331196	EUR Class-OPC
ENSG00000170248	PDCD6IP	3	32798571	34869707	2747	25	0.0714157	2.11415e-16	1.66029e-15	EUR Class-OPC
ENSG00000172995	ARPP21	3	34638945	36794496	3319	42	0.0244137	2.06656e-06	8.22011e-06	EUR Class-OPC
ENSG00000093167	LRRFIP2	3	36052626	38183689	2883	23	0.0742275	3.59918e-17	2.92444e-16	EUR Class-OPC
ENSG00000157036	EXOG	3	37496127	39542161	3042	20	0.0181909	4.29365e-05	0.000151213	EUR Class-OPC
ENSG00000168026	TTC21A	3	38107680	40138903	3125	99	0.0627163	1.62976e-14	1.15312e-13	EUR Class-OPC
ENSG00000287780	ENSG00000287780	3	38292556	40384300	3286	43	0.362578	1.13179e-96	8.00389e-95	EUR Class-OPC
ENSG00000144659	SLC25A38	3	38383370	40397351	3075	5	0.0190298	2.87313e-05	0.000102519	EUR Class-OPC
ENSG00000223797	ENTPD3-AS1	3	39313802	41453329	2706	11	0.0584634	1.1124e-13	7.51548e-13	EUR Class-OPC
ENSG00000168032	ENTPD3	3	39387184	41428744	2545	5	0.0104017	0.00207697	0.00611873	EUR Class-OPC
ENSG00000172888	ZNF621	3	39524878	41574685	2555	67	0.0115595	0.00119421	0.00361967	EUR Class-OPC
ENSG00000168038	ULK4	3	40246599	42962130	3444	21	0.0455965	7.36397e-11	4.16699e-10	EUR Class-OPC
ENSG00000182606	TRAK1	3	41013802	43225890	3169	22	0.0311632	8.06401e-08	3.60613e-07	EUR Class-OPC
ENSG00000114857	NKTR	3	41600655	43648735	2638	19	0.037312	4.49002e-09	2.22336e-08	EUR Class-OPC
ENSG00000114853	ZBTB47	3	41653697	43667580	2620	12	0.0120239	0.000928158	0.00284947	EUR Class-OPC
ENSG00000280571	ENSG00000280571	3	41705756	43804518	2744	4	0.0283288	3.33484e-07	1.41359e-06	EUR Class-OPC
ENSG00000261786	ENSG00000261786	3	43117299	45122365	2234	90	0.0359727	8.2303e-09	3.97614e-08	EUR Class-OPC
ENSG00000196345	ZKSCAN7	3	43555193	45594173	2713	8	0.0247077	1.85415e-06	7.39819e-06	EUR Class-OPC
ENSG00000196653	ZNF502	3	43712643	45723831	2808	18	0.0101214	0.00246542	0.00721721	EUR Class-OPC
ENSG00000163808	KIF15	3	43761721	45873376	2893	29	0.0123706	0.000812253	0.00251006	EUR Class-OPC
ENSG00000144791	LIMD1	3	44555394	46686341	3449	59	0.0874668	5.18732e-20	4.87649e-19	EUR Class-OPC
ENSG00000230530	LIMD1-AS1	3	44676369	46689200	3369	31	0.241425	1.95418e-58	5.9785e-57	EUR Class-OPC
ENSG00000163818	LZTFL1	3	44823316	46916042	3524	27	0.0411724	6.94947e-10	3.67255e-09	EUR Class-OPC
ENSG00000163820	FYCO1	3	44917899	46995824	3445	17	0.0672145	1.33133e-15	1.00031e-14	EUR Class-OPC
ENSG00000163827	LRRC2	3	45515385	47606948	2656	57	0.0427979	3.05994e-10	1.66265e-09	EUR Class-OPC
ENSG00000227398	KIF9-AS1	3	46164186	48246601	1591	2	0.0113757	0.0011878	0.00360322	EUR Class-OPC
ENSG00000114646	CSPG5	3	46562238	48580792	892	15	0.0941722	1.51246e-21	1.50957e-20	EUR Class-OPC
ENSG00000232112	TMA7	3	47440257	49444208	24	1	0.0113684	0.00126769	0.00382919	EUR Class-OPC
ENSG00000178149	DALRD3	3	48015488	50022293	22	13	0.0190377	3.16778e-05	0.000112576	EUR Class-OPC
ENSG00000164061	BSN	3	48554477	50671549	489	42	0.0146972	0.000236622	0.000772978	EUR Class-OPC
ENSG00000173531	MST1	3	48683947	50689501	500	8	0.0167768	8.76313e-05	0.000299402	EUR Class-OPC
ENSG00000004534	RBM6	3	48940007	51100045	911	47	0.104521	8.89113e-24	9.81372e-23	EUR Class-OPC
ENSG00000016864	GLT8D1	3	51694486	53706032	1913	13	0.0813305	8.1753e-19	7.23591e-18	EUR Class-OPC
ENSG00000163935	SFMBT1	3	51903572	54046750	2233	17	0.0110412	0.00158632	0.00474782	EUR Class-OPC
ENSG00000272305	ENSG00000272305	3	51969119	54099453	2274	20	0.209485	2.7105e-50	6.68035e-49	EUR Class-OPC
ENSG00000113812	ACTR8	3	52867066	54882152	2633	17	0.041109	6.73488e-10	3.56315e-09	EUR Class-OPC
ENSG00000157445	CACNA2D3	3	53122547	56074557	4173	131	0.432127	2.79289e-124	3.27536e-122	EUR Class-OPC
ENSG00000243715	CACNA2D3-AS1	3	53874605	55901255	2997	59	0.13405	1.03846e-30	1.45997e-29	EUR Class-OPC
ENSG00000144771	LRTM1	3	53918231	55967088	3000	72	0.128585	1.52848e-29	2.06038e-28	EUR Class-OPC
ENSG00000114251	WNT5A	3	54465715	56490539	3066	31	0.0350883	1.165e-08	5.55574e-08	EUR Class-OPC
ENSG00000187672	ERC2	3	54508311	57468467	4565	39	0.0237768	3.21843e-06	1.25814e-05	EUR Class-OPC
ENSG00000180376	CCDC66	3	55557161	57621837	3246	35	0.160919	3.06045e-37	5.29762e-36	EUR Class-OPC
ENSG00000163947	ARHGEF3	3	55727418	58079329	3507	43	0.106676	2.11745e-24	2.38773e-23	EUR Class-OPC
ENSG00000186451	SPATA12	3	56060664	58075432	3030	8	0.0236802	2.72851e-06	1.07258e-05	EUR Class-OPC
ENSG00000136068	FLNB	3	57008398	59172251	2788	31	0.22068	1.87406e-53	5.05244e-52	EUR Class-OPC
ENSG00000163686	ABHD6	3	57237532	59295693	2610	30	0.0485208	1.99718e-11	1.17012e-10	EUR Class-OPC
ENSG00000168297	PXK	3	57332880	59426127	2750	33	0.0903595	1.36274e-20	1.29931e-19	EUR Class-OPC
ENSG00000242428	CFAP20DC-AS1	3	57824437	60019093	3263	11	0.016552	9.86041e-05	0.000334859	EUR Class-OPC
ENSG00000189283	FHIT	3	58747277	62251459	5891	59	0.06313	1.44725e-14	1.02709e-13	EUR Class-OPC
ENSG00000144724	PTPRG	3	60561569	63297609	4505	32	0.052559	1.49729e-12	9.42369e-12	EUR Class-OPC
ENSG00000241472	PTPRG-AS1	3	61221249	63369406	3494	37	0.0454465	8.38964e-11	4.73596e-10	EUR Class-OPC
ENSG00000163618	CADPS	3	61398346	63875416	3986	79	0.0513312	4.09734e-12	2.50486e-11	EUR Class-OPC
ENSG00000224479	ENSG00000224479	3	62741827	64827445	3190	44	0.497193	5.30155e-153	1.05083e-150	EUR Class-OPC
ENSG00000163632	C3orf49	3	62819299	64848636	3014	33	0.030539	1.08924e-07	4.8083e-07	EUR Class-OPC
ENSG00000239653	PSMD6-AS2	3	63004022	65012148	3194	5	0.0264177	8.3648e-07	3.44003e-06	EUR Class-OPC
ENSG00000163637	PRICKLE2	3	63092236	65445476	3785	40	0.110129	3.79073e-25	4.42346e-24	EUR Class-OPC
ENSG00000163638	ADAMTS9	3	63515654	65688000	3419	22	0.0236051	3.50941e-06	1.3662e-05	EUR Class-OPC
ENSG00000144749	LRIG1	3	65378797	67501263	3571	42	0.129892	5.40103e-30	7.42272e-29	EUR Class-OPC
ENSG00000172340	SUCLG2	3	66360460	68654612	3761	12	0.0228521	4.73732e-06	1.82403e-05	EUR Class-OPC
ENSG00000241316	SUCLG2-AS1	3	66654669	68947713	3822	59	0.459651	2.49451e-135	3.44169e-133	EUR Class-OPC
ENSG00000163378	EOGT	3	67975217	70013684	3045	9	0.0208601	1.21223e-05	4.49058e-05	EUR Class-OPC
ENSG00000114541	FRMD4B	3	68168782	70542583	3367	31	0.0503284	5.78832e-12	3.50663e-11	EUR Class-OPC
ENSG00000187098	MITF	3	68739464	70968336	2796	47	0.147996	4.64441e-34	7.24621e-33	EUR Class-OPC
ENSG00000163602	RYBP	3	71371825	73446623	2878	4	0.0118714	0.00103071	0.00314918	EUR Class-OPC
ENSG00000121440	PDZRN3	3	72382431	74624941	3133	35	0.0431154	2.51269e-10	1.37218e-09	EUR Class-OPC
ENSG00000244026	FAM86DP	3	74421552	76435110	2037	28	0.180195	7.64095e-43	1.53836e-41	EUR Class-OPC
ENSG00000272690	LINC02018	3	74435232	76538029	2158	111	0.379773	4.99068e-105	4.28255e-103	EUR Class-OPC
ENSG00000239959	ENPP7P2	3	74446769	76491202	2077	66	0.371046	1.48691e-101	1.17558e-99	EUR Class-OPC
ENSG00000272710	ENSG00000272710	3	74540049	76580199	2041	82	0.282398	4.70789e-71	1.92599e-69	EUR Class-OPC
ENSG00000243422	RPL23AP49	3	74624275	76670156	2051	42	0.135219	2.9254e-31	4.18811e-30	EUR Class-OPC
ENSG00000185008	ROBO2	3	74906695	78649964	4481	11	0.0330987	2.69498e-08	1.24963e-07	EUR Class-OPC
ENSG00000169855	ROBO1	3	77597239	80767998	3987	17	0.0275593	4.47954e-07	1.88181e-06	EUR Class-OPC
ENSG00000287158	ENSG00000287158	3	82953639	85051419	442	8	0.0155367	0.000174799	0.000578948	EUR Class-OPC
ENSG00000281392	LINC00506	3	86089129	88158363	1896	39	0.326855	1.40595e-85	7.85154e-84	EUR Class-OPC
ENSG00000163320	CGGBP1	3	87051944	89149885	3209	28	0.0382067	2.37765e-09	1.2006e-08	EUR Class-OPC
ENSG00000283434	CSNKA2IP	3	87338416	89467594	2961	20	0.017762	5.62073e-05	0.000195551	EUR Class-OPC
ENSG00000178700	DHFR2	3	93047836	95063389	1343	15	0.0983403	1.60432e-22	1.67988e-21	EUR Class-OPC
ENSG00000170854	RIOX2	3	96941818	98972457	2708	21	0.0209592	1.1222e-05	4.16804e-05	EUR Class-OPC
ENSG00000080822	CLDND1	3	97497912	99523066	3489	12	0.0200011	1.9994e-05	7.2538e-05	EUR Class-OPC
ENSG00000239445	ST3GAL6-AS1	3	97706236	99732757	3717	9	0.424815	8.45283e-121	9.29349e-119	EUR Class-OPC
ENSG00000064225	ST3GAL6	3	97732236	99821201	3756	47	0.0180582	4.82082e-05	0.000168765	EUR Class-OPC
ENSG00000057019	DCBLD2	3	97795941	99901695	3740	81	0.0752639	2.70639e-17	2.20156e-16	EUR Class-OPC
ENSG00000144810	COL8A1	3	98638475	100799226	2870	86	0.081289	1.37791e-18	1.20518e-17	EUR Class-OPC
ENSG00000287378	ENSG00000287378	3	99132903	101260264	2742	27	0.0294647	2.04375e-07	8.81178e-07	EUR Class-OPC
ENSG00000206535	LNP1	3	99401532	101456319	2501	8	0.030712	1.05113e-07	4.65027e-07	EUR Class-OPC
ENSG00000154175	ABI3BP	3	99749156	101993515	2521	32	0.0485654	1.33668e-11	7.90051e-11	EUR Class-OPC
ENSG00000081148	IMPG2	3	100222546	102320575	2664	49	0.0213606	9.63053e-06	3.59497e-05	EUR Class-OPC
ENSG00000286699	ENSG00000286699	3	100686827	102700926	2589	57	0.261231	1.81123e-64	6.43674e-63	EUR Class-OPC
ENSG00000144815	NXPE3	3	100779202	102828231	2634	8	0.0140035	0.00035883	0.00115004	EUR Class-OPC
ENSG00000114423	CBLB	3	104655461	106869552	3669	28	0.0883006	7.38966e-21	7.1278e-20	EUR Class-OPC
ENSG00000286854	ENSG00000286854	3	105367979	107427977	2994	27	0.0277447	3.9121e-07	1.64983e-06	EUR Class-OPC
ENSG00000242759	LINC00882	3	105449775	108240671	3903	7	0.0117928	0.00102709	0.00313881	EUR Class-OPC
ENSG00000243701	DUBR	3	106220744	108348464	2852	22	0.0951148	5.30065e-22	5.386e-21	EUR Class-OPC
ENSG00000239828	ENSG00000239828	3	106272611	108421338	2896	24	0.0617327	2.63725e-14	1.84006e-13	EUR Class-OPC
ENSG00000114439	BBX	3	106522936	108811339	2918	3	0.0232729	4.11353e-06	1.59256e-05	EUR Class-OPC
ENSG00000177707	NECTIN3	3	110070071	112275563	3578	4	0.0218396	7.63076e-06	2.8721e-05	EUR Class-OPC
ENSG00000153283	CD96	3	110292719	112665750	3836	86	0.0479242	2.32743e-11	1.35739e-10	EUR Class-OPC
ENSG00000144824	PHLDB2	3	110732497	112976517	3753	35	0.0269403	7.03407e-07	2.9132e-06	EUR Class-OPC
ENSG00000172139	SLC9C1	3	111140898	113294227	3924	28	0.0463104	5.31963e-11	3.03828e-10	EUR Class-OPC
ENSG00000163608	NEPRO	3	112002444	114019861	3199	56	0.0159068	0.000135495	0.000454004	EUR Class-OPC
ENSG00000240057	ENSG00000240057	3	112019468	114184377	3338	39	0.269287	9.62699e-68	3.63219e-66	EUR Class-OPC
ENSG00000241219	ENSG00000241219	3	112050912	114063443	3080	13	0.0431211	2.19312e-10	1.20233e-09	EUR Class-OPC
ENSG00000144857	BOC	3	112211003	114287459	3133	94	0.382286	3.65522e-104	3.04378e-102	EUR Class-OPC
ENSG00000206530	CFAP44	3	112286930	114441610	3078	61	0.0284027	3.0342e-07	1.28996e-06	EUR Class-OPC
ENSG00000072858	SIDT1	3	112532555	114629575	2874	23	0.180136	2.96977e-42	5.90305e-41	EUR Class-OPC
ENSG00000178075	GRAMD1C	3	112828182	114947174	2781	88	0.0641512	8.27194e-15	5.95149e-14	EUR Class-OPC
ENSG00000242880	ENSG00000242880	3	114147605	116564389	2986	69	0.0151528	0.000207748	0.000682775	EUR Class-OPC
ENSG00000172020	GAP43	3	114623510	116721490	2657	140	0.0648749	3.82548e-15	2.81128e-14	EUR Class-OPC
ENSG00000185565	LSAMP	3	114802363	118139389	4742	41	0.0354783	9.71929e-09	4.66347e-08	EUR Class-OPC
ENSG00000240922	LSAMP-AS1	3	115360024	117370090	3016	49	0.191296	1.41538e-45	3.09296e-44	EUR Class-OPC
ENSG00000144847	IGSF11	3	117900557	120146068	3280	45	0.22859	4.0183e-56	1.16407e-54	EUR Class-OPC
ENSG00000121578	B4GALT4	3	118211732	120240946	2966	56	0.0985967	1.55458e-22	1.62901e-21	EUR Class-OPC
ENSG00000240254	B4GALT4-AS1	3	118226486	120290666	3021	5	0.0187919	3.57138e-05	0.00012644	EUR Class-OPC
ENSG00000031081	ARHGAP31	3	118294383	120420714	3125	117	0.34318	2.52089e-90	1.54246e-88	EUR Class-OPC
ENSG00000241155	ARHGAP31-AS1	3	118314293	120322760	2958	27	0.111785	1.29967e-25	1.54871e-24	EUR Class-OPC
ENSG00000176142	TMEM39A	3	118428949	120468830	2958	29	0.105864	2.49668e-24	2.80638e-23	EUR Class-OPC
ENSG00000163389	POGLUT1	3	118468963	120494708	2931	32	0.0625139	1.84642e-14	1.29923e-13	EUR Class-OPC
ENSG00000113845	TIMMDC1	3	118498547	120525090	2933	50	0.0262959	8.8112e-07	3.61516e-06	EUR Class-OPC
ENSG00000175697	GPR156	3	119164645	121285222	3138	73	0.0567031	3.30573e-13	2.17187e-12	EUR Class-OPC
ENSG00000163428	LRRC58	3	119324509	121349354	2947	9	0.0119923	0.00096448	0.00295582	EUR Class-OPC
ENSG00000240661	ENSG00000240661	3	119349449	121423826	2980	168	0.320056	6.07152e-85	3.36396e-83	EUR Class-OPC
ENSG00000051341	POLQ	3	120431431	122545988	3125	24	0.133295	1.35789e-30	1.89203e-29	EUR Class-OPC
ENSG00000173226	IQCB1	3	120769761	122835079	3117	69	0.109103	6.6418e-25	7.6552e-24	EUR Class-OPC
ENSG00000145088	EAF2	3	120835183	122886526	3089	50	0.0840522	3.66578e-19	3.30272e-18	EUR Class-OPC
ENSG00000173193	PARP14	3	121680839	123730840	3104	16	0.140113	1.35748e-32	2.02585e-31	EUR Class-OPC
ENSG00000273033	LINC02035	3	121886941	123892416	2957	9	0.0296116	1.91719e-07	8.27627e-07	EUR Class-OPC
ENSG00000082684	SEMA5B	3	121909082	124028605	3018	45	0.0131538	0.000558655	0.00175529	EUR Class-OPC
ENSG00000121542	SEC22A	3	122201927	124274136	2905	13	0.0657732	2.40697e-15	1.78845e-14	EUR Class-OPC
ENSG00000065534	MYLK	3	122610049	124884332	3344	53	0.0245235	2.16493e-06	8.59438e-06	EUR Class-OPC
ENSG00000175455	CCDC14	3	122897305	124961408	2999	36	0.0184612	4.08827e-05	0.000144305	EUR Class-OPC
ENSG00000160145	KALRN	3	123033369	125726325	3968	26	0.220849	6.7776e-53	1.79288e-51	EUR Class-OPC
ENSG00000082781	ITGB5	3	123761948	125901418	3231	15	0.0713667	2.19451e-16	1.72052e-15	EUR Class-OPC
ENSG00000173706	HEG1	3	123965710	126055997	3253	31	0.094949	1.18551e-21	1.18914e-20	EUR Class-OPC
ENSG00000163848	ZNF148	3	124225669	126375325	3749	26	0.011242	0.00140554	0.00422835	EUR Class-OPC
ENSG00000114520	SNX4	3	124446650	126520202	3716	9	0.0204569	1.56129e-05	5.71889e-05	EUR Class-OPC
ENSG00000284624	ENSG00000284624	3	124766516	126852936	3493	59	0.416574	1.36671e-117	1.41424e-115	EUR Class-OPC
ENSG00000241288	LINC02614	3	124827238	126916384	3497	64	0.332537	5.4055e-87	3.14346e-85	EUR Class-OPC
ENSG00000241278	ENPP7P4	3	124848223	126909372	3458	44	0.324784	8.14092e-85	4.47528e-83	EUR Class-OPC
ENSG00000189366	ALG1L	3	124928840	126990565	3438	34	0.561703	1.91923e-187	7.71697e-185	EUR Class-OPC
ENSG00000144908	ALDH1L1	3	125103562	127197994	3532	46	0.0101131	0.00247055	0.00722828	EUR Class-OPC
ENSG00000246022	ALDH1L1-AS2	3	125180012	127210169	3368	10	0.0435082	1.67734e-10	9.25693e-10	EUR Class-OPC
ENSG00000287232	ENSG00000287232	3	125213204	127247714	3333	30	0.190324	1.02167e-45	2.25006e-44	EUR Class-OPC
ENSG00000163885	CFAP100	3	125394909	127436556	3462	12	0.0905649	5.58796e-21	5.40849e-20	EUR Class-OPC
ENSG00000070476	ZXDC	3	125437601	127475891	3505	46	0.0715667	2.03038e-16	1.59718e-15	EUR Class-OPC
ENSG00000074416	MGLL	3	126689062	129052190	3268	3	0.0762339	1.93325e-17	1.58546e-16	EUR Class-OPC
ENSG00000187715	KBTBD12	3	126915232	128987671	2933	8	0.0166589	0.000101798	0.000344789	EUR Class-OPC
ENSG00000175792	RUVBL1	3	127064778	129153914	2774	14	0.0341902	2.05746e-08	9.63548e-08	EUR Class-OPC
ENSG00000132394	EEFSEC	3	127153481	129408646	2874	14	0.0539819	1.205e-12	7.62155e-12	EUR Class-OPC
ENSG00000163902	RPN1	3	127619969	129681075	2523	27	0.209589	8.89586e-50	2.15847e-48	EUR Class-OPC
ENSG00000251474	RPL32P3	3	128382922	130399655	2328	6	0.038231	2.68894e-09	1.35148e-08	EUR Class-OPC
ENSG00000163913	IFT122	3	128440036	130520507	2509	64	0.0182071	4.55399e-05	0.000160021	EUR Class-OPC
ENSG00000249846	LINC02021	3	129111669	131201336	2263	73	0.35762	2.84417e-95	1.95249e-93	EUR Class-OPC
ENSG00000114670	NEK11	3	130026850	132350465	3256	30	0.0121937	0.000837819	0.0025834	EUR Class-OPC
ENSG00000250608	ENSG00000250608	3	130325092	132381656	3114	46	0.029896	1.52036e-07	6.6221e-07	EUR Class-OPC
ENSG00000196353	CPNE4	3	130533555	133285410	4131	11	0.0418326	4.89707e-10	2.61741e-09	EUR Class-OPC
ENSG00000129048	ACKR4	3	131597270	133618967	3462	22	0.0979013	2.86827e-22	2.95715e-21	EUR Class-OPC
ENSG00000144868	TMEM108	3	132038391	134397775	3620	33	0.0556153	5.07342e-13	3.27665e-12	EUR Class-OPC
ENSG00000242337	INHCAP	3	132661998	134754576	3178	25	0.189439	1.4871e-44	3.18538e-43	EUR Class-OPC
ENSG00000144867	SRPRB	3	132784023	134825772	3171	12	0.0175651	6.38934e-05	0.000221362	EUR Class-OPC
ENSG00000163785	RYK	3	133065303	135250859	3257	74	0.0149599	0.00022059	0.000723628	EUR Class-OPC
ENSG00000114019	AMOTL2	3	133355347	135375479	2917	28	0.0221341	6.96312e-06	2.6349e-05	EUR Class-OPC
ENSG00000174611	KY	3	133599923	135651636	2896	57	0.0372228	4.5954e-09	2.27315e-08	EUR Class-OPC
ENSG00000154928	EPHB1	3	133795260	136260467	3026	17	0.0236537	3.12888e-06	1.22415e-05	EUR Class-OPC
ENSG00000114054	PCCB	3	135250340	137337896	1987	21	0.116321	1.24531e-26	1.54408e-25	EUR Class-OPC
ENSG00000118007	STAG1	3	135336236	137752403	2458	8	0.01282	0.000601998	0.00188516	EUR Class-OPC
ENSG00000066405	CLDN18	3	136998735	139033655	2217	22	0.160016	5.45669e-37	9.36488e-36	EUR Class-OPC
ENSG00000158163	DZIP1L	3	137061990	139115818	2181	11	0.0350214	1.3544e-08	6.41982e-08	EUR Class-OPC
ENSG00000158186	MRAS	3	137347648	139405534	2180	22	0.156081	3.38206e-36	5.63264e-35	EUR Class-OPC
ENSG00000248932	ENSG00000248932	3	138389761	140782699	2986	20	0.0135753	0.000418429	0.00133135	EUR Class-OPC
ENSG00000163864	NMNAT3	3	138560180	140678017	2645	10	0.0373868	4.10504e-09	2.03488e-08	EUR Class-OPC
ENSG00000158258	CLSTN2	3	138935185	141577397	3404	43	0.0452402	8.71899e-11	4.91793e-10	EUR Class-OPC
ENSG00000175093	SPSB4	3	140051347	142148611	2820	24	0.0205307	1.51647e-05	5.56776e-05	EUR Class-OPC
ENSG00000155893	PXYLP1	3	140228726	142367753	2895	27	0.0947695	9.84116e-22	9.91372e-21	EUR Class-OPC
ENSG00000287155	ENSG00000287155	3	140251004	142284306	2825	9	0.0564005	4.12354e-13	2.68785e-12	EUR Class-OPC
ENSG00000177311	ZBTB38	3	140324213	142449792	2857	11	0.141959	1.60001e-32	2.38274e-31	EUR Class-OPC
ENSG00000285558	ENSG00000285558	3	140738474	142807919	2565	6	0.031899	5.88723e-08	2.65803e-07	EUR Class-OPC
ENSG00000114127	XRN1	3	141306607	143448062	2740	29	0.017835	5.66874e-05	0.000197173	EUR Class-OPC
ENSG00000163710	PCOLCE2	3	141815922	143889206	2768	29	0.126283	7.39006e-29	9.79287e-28	EUR Class-OPC
ENSG00000181744	DIPK2A	3	142971823	145048719	2701	37	0.0659611	3.04742e-15	2.25599e-14	EUR Class-OPC
ENSG00000243415	ENSG00000243415	3	145064042	147105204	3378	51	0.0294748	1.88785e-07	8.15963e-07	EUR Class-OPC
ENSG00000114698	PLSCR4	3	145192335	147251179	3453	5	0.0314764	6.41136e-08	2.89004e-07	EUR Class-OPC
ENSG00000071794	HLTF	3	148030127	150086554	3054	38	0.107008	2.70526e-24	3.03356e-23	EUR Class-OPC
ENSG00000163755	HPS3	3	148129638	150173732	3090	8	0.0105161	0.0020267	0.00598718	EUR Class-OPC
ENSG00000018408	WWTR1	3	148517235	150736714	3395	20	0.100737	3.80411e-23	4.08666e-22	EUR Class-OPC
ENSG00000070087	PFN2	3	148964904	151050788	2951	5	0.0176532	5.58017e-05	0.000194188	EUR Class-OPC
ENSG00000243944	ENSG00000243944	3	149039214	151213726	3044	21	0.0765682	1.75597e-17	1.44513e-16	EUR Class-OPC
ENSG00000120742	SERP1	3	149541998	151603228	2713	47	0.103142	1.48508e-23	1.62769e-22	EUR Class-OPC
ENSG00000144895	EIF2A	3	149546678	151586016	2692	32	0.0116708	0.00115408	0.00350598	EUR Class-OPC
ENSG00000144893	MED12L	3	150085697	152437072	3076	5	0.0163153	0.000119283	0.000402077	EUR Class-OPC
ENSG00000174946	GPR171	3	150197832	152203216	2708	35	0.156902	1.03044e-36	1.74086e-35	EUR Class-OPC
ENSG00000169313	P2RY12	3	150336843	152384753	2660	18	0.0576175	1.91777e-13	1.28091e-12	EUR Class-OPC
ENSG00000152580	IGSF10	3	150425384	152461061	2607	11	0.0441691	1.45567e-10	8.04934e-10	EUR Class-OPC
ENSG00000152601	MBNL1	3	151243828	153465780	3236	9	0.0306907	1.0265e-07	4.54845e-07	EUR Class-OPC
ENSG00000238755	LINC02006	3	152384934	154980186	3939	34	0.0649858	5.28983e-15	3.85519e-14	EUR Class-OPC
ENSG00000243069	ARHGEF26-AS1	3	153024401	155121347	3133	89	0.064437	6.57813e-15	4.75714e-14	EUR Class-OPC
ENSG00000114790	ARHGEF26	3	153121003	155257827	3121	73	0.0399898	1.05324e-09	5.47146e-09	EUR Class-OPC
ENSG00000114805	PLCH1	3	154375580	156745071	3259	46	0.012521	0.000726858	0.00225658	EUR Class-OPC
ENSG00000240875	LINC00886	3	155747343	157817062	3051	32	0.219542	1.77531e-52	4.63523e-51	EUR Class-OPC
ENSG00000197980	LEKR1	3	155825481	158046129	3178	18	0.128373	2.17017e-29	2.9142e-28	EUR Class-OPC
ENSG00000243176	ENSG00000243176	3	156174201	158381265	3159	15	0.0229886	4.44709e-06	1.71651e-05	EUR Class-OPC
ENSG00000197415	VEPH1	3	156259742	158533619	3261	19	0.0274693	4.90722e-07	2.05595e-06	EUR Class-OPC
ENSG00000168827	GFM1	3	157644527	159695581	2710	57	0.0500415	9.00068e-12	5.37862e-11	EUR Class-OPC
ENSG00000283154	IQCJ-SCHIP1	3	157962235	160897366	3735	52	0.0165805	9.25222e-05	0.000315575	EUR Class-OPC
ENSG00000169251	NMD3	3	160104696	162253532	3464	30	0.019997	1.92942e-05	7.01621e-05	EUR Class-OPC
ENSG00000244128	LINC01322	3	164206929	166846519	4383	6	0.0240937	2.50422e-06	9.88551e-06	EUR Class-OPC
ENSG00000114200	BCHE	3	164772904	166837462	3449	47	0.130867	5.5535e-30	7.62482e-29	EUR Class-OPC
ENSG00000173905	GOLIM4	3	167008689	169095924	2553	19	0.0126678	0.000712172	0.00221294	EUR Class-OPC
ENSG00000242268	LINC02082	3	167902194	169924590	2627	19	0.0255022	1.24497e-06	5.03895e-06	EUR Class-OPC
ENSG00000154310	TNIK	3	170058414	172460408	3136	11	0.0522006	2.1152e-12	1.31539e-11	EUR Class-OPC
ENSG00000075651	PLD1	3	170600404	172810950	2962	28	0.0395473	1.34549e-09	6.9359e-09	EUR Class-OPC
ENSG00000075420	FNDC3B	3	171039578	173401669	3045	8	0.021504	8.73754e-06	3.27379e-05	EUR Class-OPC
ENSG00000177565	TBL1XR1	3	176019340	178228000	3287	33	0.026763	7.0315e-07	2.91299e-06	EUR Class-OPC
ENSG00000237978	KCNMB2-AS1	3	177526505	179937352	3176	36	0.0552529	7.35483e-13	4.70048e-12	EUR Class-OPC
ENSG00000201957	ENSG00000201957	3	178169083	180169210	2692	6	0.01971	2.31535e-05	8.34203e-05	EUR Class-OPC
ENSG00000171121	KCNMB3	3	178236691	180267002	2703	5	0.0120142	0.000951633	0.00291836	EUR Class-OPC
ENSG00000171109	MFN1	3	178347709	180394936	2750	57	0.109521	4.68977e-25	5.44099e-24	EUR Class-OPC
ENSG00000114757	PEX5L	3	178794958	181037053	2651	36	0.376412	5.05369e-103	4.15909e-101	EUR Class-OPC
ENSG00000244302	PEX5L-AS2	3	178898199	180921895	2384	40	0.138965	6.22624e-32	9.09885e-31	EUR Class-OPC
ENSG00000287645	ENSG00000287645	3	178971494	181017083	2352	15	0.220552	6.40206e-53	1.69673e-51	EUR Class-OPC
ENSG00000163728	TTC14	3	179602163	181617828	2072	20	0.0191338	3.03732e-05	0.000108159	EUR Class-OPC
ENSG00000241231	ENSG00000241231	3	180372732	182442597	1830	11	0.0644238	6.30274e-15	4.56973e-14	EUR Class-OPC
ENSG00000078070	MCCC1	3	182015218	184116075	2547	11	0.0176924	6.11941e-05	0.000212167	EUR Class-OPC
ENSG00000053524	MCF2L2	3	182178041	184428778	2878	33	0.189233	2.22561e-44	4.73844e-43	EUR Class-OPC
ENSG00000176597	B3GNT5	3	182253253	184298504	2629	18	0.0392112	1.33915e-09	6.90575e-09	EUR Class-OPC
ENSG00000114796	KLHL24	3	182635610	184684519	3072	7	0.019496	2.50577e-05	8.99354e-05	EUR Class-OPC
ENSG00000272970	ENSG00000272970	3	183712245	185740104	2860	2	0.0129899	0.000591714	0.00185461	EUR Class-OPC
ENSG00000229433	LINC02069	3	183725013	185773178	2895	29	0.0630507	1.39423e-14	9.89959e-14	EUR Class-OPC
ENSG00000163898	LIPH	3	184506262	186552588	2743	19	0.124817	1.12678e-28	1.48198e-27	EUR Class-OPC
ENSG00000163918	RFC4	3	185789880	187807058	3058	36	0.0340837	2.00494e-08	9.39613e-08	EUR Class-OPC
ENSG00000073849	ST6GAL1	3	185930325	188078553	3298	29	0.319376	1.05534e-83	5.62567e-82	EUR Class-OPC
ENSG00000145012	LPP	3	187153284	189890671	3902	62	0.0695799	4.84753e-16	3.71565e-15	EUR Class-OPC
ENSG00000090530	P3H2	3	188956728	191122437	3794	49	0.112733	1.02129e-25	1.22216e-24	EUR Class-OPC
ENSG00000113946	CLDN16	3	189322541	191412138	4089	40	0.0247218	2.01644e-06	8.02755e-06	EUR Class-OPC
ENSG00000152492	CCDC50	3	190329085	192398659	4111	37	0.292247	1.355e-73	5.86737e-72	EUR Class-OPC
ENSG00000223812	ENSG00000223812	3	190425493	192591097	3976	40	0.0146722	0.000265429	0.000861481	EUR Class-OPC
ENSG00000114279	FGF12	3	191139390	193767764	4503	51	0.0259964	1.01788e-06	4.15932e-06	EUR Class-OPC
ENSG00000180611	MB21D2	3	191796815	193917856	3369	38	0.0530789	2.07112e-12	1.2914e-11	EUR Class-OPC
ENSG00000127252	PLAAT1	3	192241128	194277738	3102	26	0.262677	2.41892e-66	8.86498e-65	EUR Class-OPC
ENSG00000187527	ATP13A5	3	192274789	194378820	3270	48	0.155563	5.25288e-36	8.65618e-35	EUR Class-OPC
ENSG00000127249	ATP13A4	3	192398967	194593111	3435	67	0.410288	1.19692e-114	1.15371e-112	EUR Class-OPC
ENSG00000224855	OPA1-AS1	3	192618609	194627337	3389	32	0.0687498	8.70615e-16	6.59428e-15	EUR Class-OPC
ENSG00000231770	TMEM44-AS1	3	193584004	195590260	3862	4	0.0399992	1.1374e-09	5.89565e-09	EUR Class-OPC
ENSG00000041802	LSG1	3	193640791	195672463	3855	10	0.21803	1.70137e-52	4.45044e-51	EUR Class-OPC
ENSG00000173950	XXYLT1	3	194068284	196271159	3957	11	0.0465598	4.87075e-11	2.78756e-10	EUR Class-OPC
ENSG00000114331	ACAP2	3	194274745	196443044	3740	30	0.0149802	0.000209592	0.000688511	EUR Class-OPC
ENSG00000189058	APOD	3	194568705	196584033	3405	35	0.283949	5.05711e-71	2.0569e-69	EUR Class-OPC
ENSG00000242086	MUC20-OT1	3	194658062	196739964	3471	147	0.615154	5.4778e-221	3.50405e-218	EUR Class-OPC
ENSG00000260261	ENSG00000260261	3	194913078	196954485	3165	67	0.140949	2.45824e-32	3.63774e-31	EUR Class-OPC
ENSG00000185485	SDHAP1	3	194959748	196990318	3036	59	0.247108	2.12016e-60	6.81212e-59	EUR Class-OPC
ENSG00000072274	TFRC	3	195027183	197082096	3005	35	0.0482864	1.7051e-11	1.00108e-10	EUR Class-OPC
ENSG00000180370	PAK2	3	195739857	197832647	2972	11	0.0393411	1.41448e-09	7.27558e-09	EUR Class-OPC
ENSG00000114503	NCBP2	3	195935402	197942594	2785	12	0.0100819	0.00250116	0.0073148	EUR Class-OPC
ENSG00000119227	PIGZ	3	195946356	197969060	2819	19	0.156755	2.70587e-36	4.51182e-35	EUR Class-OPC
ENSG00000075711	DLG1	3	196042560	198299330	2912	18	0.0167535	9.55959e-05	0.000325428	EUR Class-OPC
ENSG00000214135	ENSG00000214135	3	196578213	198627906	2086	14	0.0415249	5.29832e-10	2.82223e-09	EUR Class-OPC
ENSG00000272602	ZNF595	4	0	1088208	1481	11	0.0417325	4.49605e-10	2.40856e-09	EUR Class-OPC
ENSG00000250312	ZNF718	4	0	1202303	1673	21	0.284082	5.03064e-71	2.05207e-69	EUR Class-OPC
ENSG00000198155	ZNF876P	4	0	1255985	1757	27	0.0453348	9.09918e-11	5.12006e-10	EUR Class-OPC
ENSG00000281016	ENSG00000281016	4	0	1454070	2112	17	0.0379593	3.23791e-09	1.61643e-08	EUR Class-OPC
ENSG00000133256	PDE6B	4	0	1670782	2545	10	0.171155	3.39634e-40	6.41567e-39	EUR Class-OPC
ENSG00000185619	PCGF3	4	0	1770640	2732	44	0.109552	5.70483e-25	6.58607e-24	EUR Class-OPC
ENSG00000280927	CTBP1-AS	4	210120	2218591	2972	32	0.124034	2.87622e-28	3.75135e-27	EUR Class-OPC
ENSG00000090316	MAEA	4	289887	2340147	3044	27	0.050554	6.80292e-12	4.10362e-11	EUR Class-OPC
ENSG00000163945	UVSSA	4	345691	2395989	3147	44	0.227274	1.56335e-54	4.35665e-53	EUR Class-OPC
ENSG00000168936	TMEM129	4	715952	2721358	3081	19	0.0312004	7.51618e-08	3.37079e-07	EUR Class-OPC
ENSG00000185818	NAT8L	4	1059327	3069089	2960	6	0.0402416	8.80415e-10	4.59914e-09	EUR Class-OPC
ENSG00000123933	MXD4	4	1247432	3262109	2867	10	0.0143643	0.00030414	0.000981914	EUR Class-OPC
ENSG00000159733	ZFYVE28	4	1269582	3418651	3013	8	0.0179607	5.3399e-05	0.000186195	EUR Class-OPC
ENSG00000125388	GRK4	4	1963571	4040760	2673	25	0.147486	3.93031e-34	6.13887e-33	EUR Class-OPC
ENSG00000197386	HTT	4	2041363	4243957	2865	30	0.0489287	1.56653e-11	9.22495e-11	EUR Class-OPC
ENSG00000251075	HTT-AS	4	2049094	4074538	2628	20	0.243289	1.39922e-59	4.40521e-58	EUR Class-OPC
ENSG00000159788	RGS12	4	2293028	4439913	3001	17	0.0702203	3.21718e-16	2.49864e-15	EUR Class-OPC
ENSG00000284727	ENSG00000284727	4	3048211	5107583	3047	23	0.228222	6.27803e-55	1.77055e-53	EUR Class-OPC
ENSG00000152953	STK32B	4	4051480	6500994	4730	28	0.0213676	1.02588e-05	3.82037e-05	EUR Class-OPC
ENSG00000072832	CRMP1	4	4748084	6893086	4097	7	0.0177187	5.50458e-05	0.000191653	EUR Class-OPC
ENSG00000013288	MAN2B2	4	5575189	7623362	4144	6	0.0532532	7.22656e-13	4.6248e-12	EUR Class-OPC
ENSG00000251580	LINC02482	4	5648695	7673965	4160	15	0.296034	1.17581e-74	5.25306e-73	EUR Class-OPC
ENSG00000132405	TBC1D14	4	5909242	8033118	4496	7	0.0489998	1.42752e-11	8.4268e-11	EUR Class-OPC
ENSG00000272620	AFAP1-AS1	4	6754077	8778928	4208	44	0.0638287	7.25443e-15	5.2301e-14	EUR Class-OPC
ENSG00000196526	AFAP1	4	6758714	8939926	4227	42	0.249957	4.29753e-61	1.40977e-59	EUR Class-OPC
ENSG00000287164	ENSG00000287164	4	6798527	8808051	4143	15	0.11715	1.20061e-26	1.48996e-25	EUR Class-OPC
ENSG00000288075	ENSG00000288075	4	8034519	10381269	3158	56	0.0536681	1.36537e-12	8.60883e-12	EUR Class-OPC
ENSG00000249767	ENPP7P10	4	8079023	10141608	2527	32	0.0725946	7.85616e-17	6.27112e-16	EUR Class-OPC
ENSG00000287117	ENSG00000287117	4	8567474	10691786	2650	47	0.210409	2.99175e-50	7.36066e-49	EUR Class-OPC
ENSG00000109667	SLC2A9	4	8771153	11054936	2975	66	0.277791	5.8666e-69	2.287e-67	EUR Class-OPC
ENSG00000071127	WDR1	4	9074339	11116949	3058	31	0.0694026	5.49648e-16	4.20162e-15	EUR Class-OPC
ENSG00000178163	ZNF518B	4	9439880	11457426	3655	13	0.0217586	7.78451e-06	2.92762e-05	EUR Class-OPC
ENSG00000002587	HS3ST1	4	10393150	12429564	3558	19	0.0575936	1.77429e-13	1.1879e-12	EUR Class-OPC
ENSG00000287778	ENSG00000287778	4	10426874	12467802	3572	76	0.0317885	6.50754e-08	2.93152e-07	EUR Class-OPC
ENSG00000038219	BOD1L1	4	12568738	14627725	3724	54	0.0218183	6.13631e-06	2.33396e-05	EUR Class-OPC
ENSG00000250634	LINC01182	4	12654374	15003756	4224	50	0.361958	4.98237e-97	3.55924e-95	EUR Class-OPC
ENSG00000248698	LINC01085	4	13111968	15140052	3471	63	0.140283	3.84948e-32	5.65487e-31	EUR Class-OPC
ENSG00000249988	ENSG00000249988	4	13164455	15242813	3593	20	0.235204	7.76418e-58	2.34979e-56	EUR Class-OPC
ENSG00000287360	ENSG00000287360	4	13359400	15453625	3606	19	0.139132	6.73033e-32	9.81512e-31	EUR Class-OPC
ENSG00000137449	CPEB2	4	14002481	16070153	3486	82	0.0642016	6.61129e-15	4.77622e-14	EUR Class-OPC
ENSG00000163145	C1QTNF7	4	14339818	16446167	3574	85	0.321379	5.30694e-83	2.77638e-81	EUR Class-OPC
ENSG00000048342	CC2D2A	4	14469865	16601552	3524	54	0.137315	6.61338e-32	9.65457e-31	EUR Class-OPC
ENSG00000118564	FBXL5	4	14604381	16681679	3385	33	0.0145824	0.000268356	0.000870379	EUR Class-OPC
ENSG00000007062	PROM1	4	14963076	17084378	3274	28	0.0582235	1.35699e-13	9.14164e-13	EUR Class-OPC
ENSG00000169762	TAPT1	4	15160505	17227410	3234	9	0.0182713	4.48654e-05	0.000157729	EUR Class-OPC
ENSG00000263327	TAPT1-AS1	4	15226685	17320140	3186	16	0.0810606	9.41607e-19	8.3132e-18	EUR Class-OPC
ENSG00000242358	RPS21P4	4	15256308	17256555	3055	14	0.0938802	1.35112e-21	1.35141e-20	EUR Class-OPC
ENSG00000248138	ENSG00000248138	4	15400430	17512187	3267	80	0.0761966	2.02719e-17	1.66057e-16	EUR Class-OPC
ENSG00000169744	LDB2	4	15501541	17898678	3605	53	0.153119	2.25822e-35	3.65707e-34	EUR Class-OPC
ENSG00000002549	LAP3	4	16577198	18607972	3043	22	0.111999	4.45933e-26	5.41468e-25	EUR Class-OPC
ENSG00000249502	ENSG00000249502	4	16586267	18614585	3027	21	0.0371385	4.6814e-09	2.31325e-08	EUR Class-OPC
ENSG00000047662	FAM184B	4	16629306	18781621	3245	34	0.0440243	1.64049e-10	9.06069e-10	EUR Class-OPC
ENSG00000145147	SLIT2	4	19251905	21620561	4268	53	0.135039	4.85872e-31	6.91372e-30	EUR Class-OPC
ENSG00000185774	KCNIP4	4	19728606	22948772	5188	81	0.0448869	1.17949e-10	6.59738e-10	EUR Class-OPC
ENSG00000250243	ENSG00000250243	4	20304468	22350673	3397	60	0.0236887	3.32435e-06	1.29774e-05	EUR Class-OPC
ENSG00000248343	ENSG00000248343	4	20697450	22719026	3597	28	0.0189605	2.87701e-05	0.000102632	EUR Class-OPC
ENSG00000181982	CCDC149	4	23806117	25980204	3261	27	0.0818738	7.14557e-19	6.34045e-18	EUR Class-OPC
ENSG00000153012	LGI2	4	23998847	26030946	3085	29	0.0226339	5.17548e-06	1.98189e-05	EUR Class-OPC
ENSG00000038210	PI4K2B	4	24160663	26279204	3090	55	0.208183	1.15137e-50	2.86783e-49	EUR Class-OPC
ENSG00000053900	ANAPC4	4	24377263	26418498	2863	28	0.0555563	5.5735e-13	3.58482e-12	EUR Class-OPC
ENSG00000091490	SEL1L3	4	24747433	26863760	2801	39	0.0226733	5.37447e-06	2.05585e-05	EUR Class-OPC
ENSG00000168214	RBPJ	4	25163455	27435131	2962	3	0.0260096	1.07539e-06	4.37903e-06	EUR Class-OPC
ENSG00000109689	STIM2	4	25857601	28025381	3125	21	0.0419236	4.21977e-10	2.26833e-09	EUR Class-OPC
ENSG00000287389	ENSG00000287389	4	26917753	28943065	3731	46	0.0153574	0.000188832	0.00062308	EUR Class-OPC
ENSG00000251410	ENSG00000251410	4	26964517	28985063	3838	26	0.159772	1.52454e-37	2.67852e-36	EUR Class-OPC
ENSG00000047365	ARAP2	4	34948221	37244514	4714	63	0.0916	8.19646e-21	7.8952e-20	EUR Class-OPC
ENSG00000174145	NWD2	4	36244743	38449463	4483	84	0.0331659	3.414e-08	1.57062e-07	EUR Class-OPC
ENSG00000154274	C4orf19	4	36453925	38623495	4296	20	0.0237091	3.03239e-06	1.18772e-05	EUR Class-OPC
ENSG00000181826	RELL1	4	36590800	38686376	4121	12	0.0290028	2.61251e-07	1.11682e-06	EUR Class-OPC
ENSG00000169299	PGM2	4	36826660	38862937	4023	18	0.0994088	1.0137e-22	1.0678e-21	EUR Class-OPC
ENSG00000231160	KLF3-AS1	4	37602438	39664914	3619	30	0.0431517	2.10727e-10	1.15797e-09	EUR Class-OPC
ENSG00000174123	TLR10	4	37772238	39782990	3444	111	0.303921	2.01208e-77	9.43865e-76	EUR Class-OPC
ENSG00000174125	TLR1	4	37790677	39856817	3498	39	0.305609	9.80311e-80	4.89217e-78	EUR Class-OPC
ENSG00000197712	FAM114A1	4	37867677	39945739	3439	22	0.076858	5.62306e-18	4.74705e-17	EUR Class-OPC
ENSG00000249207	ENSG00000249207	4	38066974	40182258	3482	22	0.0439766	1.19143e-10	6.6615e-10	EUR Class-OPC
ENSG00000163682	RPL9	4	38452587	40458931	3208	6	0.0301057	1.40713e-07	6.15366e-07	EUR Class-OPC
ENSG00000121897	LIAS	4	38459004	40485109	3232	7	0.0198182	2.18098e-05	7.87808e-05	EUR Class-OPC
ENSG00000109814	UGDH	4	38498755	40528311	3258	35	0.0370839	5.10544e-09	2.51396e-08	EUR Class-OPC
ENSG00000205794	ENSG00000205794	4	39042917	41057199	3137	11	0.02658	7.39703e-07	3.05812e-06	EUR Class-OPC
ENSG00000078177	N4BP2	4	39056850	41158252	3299	21	0.0365517	5.87968e-09	2.87608e-08	EUR Class-OPC
ENSG00000179299	NSUN7	4	39749925	41811184	3386	9	0.020243	1.67122e-05	6.10887e-05	EUR Class-OPC
ENSG00000163697	APBB2	4	39810027	42216714	3925	116	0.0564422	3.02917e-13	1.9995e-12	EUR Class-OPC
ENSG00000154277	UCHL1	4	40256413	42268455	3289	32	0.0636503	8.66339e-15	6.22675e-14	EUR Class-OPC
ENSG00000064042	LIMCH1	4	40359607	42700044	3858	8	0.0871572	2.62723e-20	2.48977e-19	EUR Class-OPC
ENSG00000014824	SLC30A9	4	40990502	43090461	3789	22	0.0134432	0.00043814	0.00139155	EUR Class-OPC
ENSG00000188848	BEND4	4	41110853	43152878	3662	16	0.0431541	2.26753e-10	1.24215e-09	EUR Class-OPC
ENSG00000285454	ENSG00000285454	4	41151028	43268110	3877	12	0.0157502	0.000131809	0.000441968	EUR Class-OPC
ENSG00000124406	ATP8A1	4	41408373	43657105	3999	118	0.127952	3.30234e-29	4.41766e-28	EUR Class-OPC
ENSG00000183783	KCTD8	4	43173903	45448809	3905	46	0.063036	1.53063e-14	1.08572e-13	EUR Class-OPC
ENSG00000151806	GUF1	4	43678420	45700928	3189	12	0.0271441	5.31826e-07	2.22089e-06	EUR Class-OPC
ENSG00000151834	GABRA2	4	45243548	47475230	2489	62	0.161646	6.95606e-38	1.22826e-36	EUR Class-OPC
ENSG00000145246	ATP10D	4	46485275	48593486	2815	34	0.172802	2.38444e-40	4.53463e-39	EUR Class-OPC
ENSG00000109180	OCIAD1	4	47805212	49861817	1473	15	0.0126989	0.000692521	0.00215521	EUR Class-OPC
ENSG00000072201	LNX1	4	52459301	54701405	2851	60	0.136795	1.13244e-31	1.6379e-30	EUR Class-OPC
ENSG00000248184	LINC02283	4	53332892	55355954	2900	16	0.562153	2.77723e-187	1.08566e-184	EUR Class-OPC
ENSG00000251264	ENSG00000251264	4	53440502	55446723	2884	18	0.0754731	1.91017e-17	1.56745e-16	EUR Class-OPC
ENSG00000157404	KIT	4	53657918	55740715	3088	46	0.0106026	0.00186267	0.00552678	EUR Class-OPC
ENSG00000134852	CLOCK	4	54427903	56546909	3392	74	0.0795639	3.57071e-18	3.04734e-17	EUR Class-OPC
ENSG00000109265	CRACD	4	55049098	57330609	4148	69	0.0572568	2.5408e-13	1.68505e-12	EUR Class-OPC
ENSG00000157426	AASDH	4	55338287	57387508	3703	31	0.020621	1.41675e-05	5.20981e-05	EUR Class-OPC
ENSG00000283156	ENSG00000283156	4	55410516	57431548	3659	31	0.0129273	0.000622208	0.00194585	EUR Class-OPC
ENSG00000171476	HOPX	4	55647988	57681899	3634	25	0.0106795	0.00188124	0.00557713	EUR Class-OPC
ENSG00000163453	IGFBP7	4	56030773	58110385	3711	21	0.107199	1.80767e-24	2.04333e-23	EUR Class-OPC
ENSG00000145242	EPHA5	4	64319563	66670495	4103	78	0.431998	3.35843e-124	3.90605e-122	EUR Class-OPC
ENSG00000250846	EPHA5-AS1	4	64669961	66698029	3366	66	0.338881	2.00741e-89	1.21769e-87	EUR Class-OPC
ENSG00000250075	ENSG00000250075	4	66417305	68468251	2946	29	0.245804	1.83089e-60	5.90965e-59	EUR Class-OPC
ENSG00000033178	UBA6	4	66612652	68701155	2886	54	0.0113646	0.00134788	0.00405921	EUR Class-OPC
ENSG00000248049	UBA6-AS1	4	66701209	69080952	3672	81	0.741622	0	0	EUR Class-OPC
ENSG00000109163	GNRHR	4	66737118	68754388	2930	46	0.364922	1.31235e-97	9.66945e-96	EUR Class-OPC
ENSG00000232398	TMPRSS11CP	4	66766480	68773854	2930	41	0.289253	1.24202e-72	5.26474e-71	EUR Class-OPC
ENSG00000153802	TMPRSS11D	4	66820876	68884002	3028	49	0.511187	4.00619e-160	8.67371e-158	EUR Class-OPC
ENSG00000187054	TMPRSS11A	4	66909395	68964140	3094	82	0.428693	3.73999e-122	4.21063e-120	EUR Class-OPC
ENSG00000198092	TMPRSS11F	4	67053198	69129869	3247	41	0.221003	8.93733e-53	2.35534e-51	EUR Class-OPC
ENSG00000080493	SLC4A4	4	70062667	72572087	3429	39	0.0237044	3.30946e-06	1.29229e-05	EUR Class-OPC
ENSG00000250220	ENSG00000250220	4	72259209	74317953	2133	18	0.26848	2.36585e-66	8.6931e-65	EUR Class-OPC
ENSG00000169116	PARM1	4	73933095	76050115	3071	30	0.0564204	3.14031e-13	2.06608e-12	EUR Class-OPC
ENSG00000138769	CDKL2	4	74576496	76630716	3411	19	0.053284	1.30488e-12	8.23847e-12	EUR Class-OPC
ENSG00000138744	NAAA	4	74913660	76941013	3371	34	0.023271	3.34035e-06	1.30299e-05	EUR Class-OPC
ENSG00000156219	ART3	4	75011184	77112802	3491	93	0.210188	4.05118e-50	9.93244e-49	EUR Class-OPC
ENSG00000138750	NUP54	4	75114659	77148444	3356	81	0.0455894	5.84557e-11	3.3319e-10	EUR Class-OPC
ENSG00000287401	ENSG00000287401	4	75240740	77312098	3567	44	0.0189686	3.19901e-05	0.000113629	EUR Class-OPC
ENSG00000163749	CCDC158	4	75312997	77421868	3705	41	0.0964687	4.8503e-22	4.93552e-21	EUR Class-OPC
ENSG00000138758	SEPTIN11	4	75949751	78040384	3394	17	0.168604	4.97573e-39	9.05865e-38	EUR Class-OPC
ENSG00000118816	CCNI	4	76047155	78076309	3325	13	0.0229975	4.52549e-06	1.74581e-05	EUR Class-OPC
ENSG00000138759	FRAS1	4	77057323	79544269	3491	57	0.119901	2.62601e-27	3.32935e-26	EUR Class-OPC
ENSG00000163297	ANTXR2	4	78901146	81125454	2855	84	0.100855	4.47704e-23	4.79493e-22	EUR Class-OPC
ENSG00000152784	PRDM8	4	79183879	81204329	2541	28	0.166233	4.64594e-39	8.4802e-38	EUR Class-OPC
ENSG00000251059	PRKG2-AS1	4	80164922	82193395	2536	13	0.0134345	0.000484463	0.00153176	EUR Class-OPC
ENSG00000138668	HNRNPD	4	81352498	83374503	2821	31	0.0646499	5.52777e-15	4.02027e-14	EUR Class-OPC
ENSG00000249242	TMEM150C	4	81483170	83562357	2918	23	0.160571	2.65633e-37	4.63044e-36	EUR Class-OPC
ENSG00000270842	ENSG00000270842	4	81775461	83776101	2825	10	0.0387717	2.06721e-09	1.05062e-08	EUR Class-OPC
ENSG00000163319	MRPS18C	4	82455932	84469735	2664	17	0.0294869	1.69147e-07	7.32882e-07	EUR Class-OPC
ENSG00000138639	ARHGAP24	4	84475150	87002668	3371	42	0.208873	1.12477e-49	2.72443e-48	EUR Class-OPC
ENSG00000109339	MAPK10	4	84990007	87594625	3906	13	0.0998451	8.88837e-23	9.37676e-22	EUR Class-OPC
ENSG00000250062	MAPK10-AS1	4	85117912	87219926	3091	31	0.0374516	2.90866e-09	1.45827e-08	EUR Class-OPC
ENSG00000163629	PTPN13	4	85594315	87815171	3250	94	0.389717	3.74088e-107	3.33198e-105	EUR Class-OPC
ENSG00000255723	ENSG00000255723	4	86317170	88345210	3109	36	0.0121264	0.000855182	0.00263405	EUR Class-OPC
ENSG00000152583	SPARCL1	4	86473335	88531061	3063	42	0.158371	1.07345e-36	1.80919e-35	EUR Class-OPC
ENSG00000118762	PKD2	4	87007635	89077777	3128	20	0.0299543	1.50375e-07	6.55584e-07	EUR Class-OPC
ENSG00000118777	ABCG2	4	87090150	89231628	3300	17	0.0544107	7.33757e-13	4.69158e-12	EUR Class-OPC
ENSG00000246375	PPM1K-DT	4	87284507	89331421	3186	63	0.553643	8.01934e-184	2.68705e-181	EUR Class-OPC
ENSG00000138640	FAM13A	4	87725955	90111398	3630	42	0.0409912	7.58307e-10	3.9909e-09	EUR Class-OPC
ENSG00000185477	GPRIN3	4	88236383	90307800	2842	97	0.478666	1.50854e-143	2.46857e-141	EUR Class-OPC
ENSG00000145335	SNCA	4	88700345	90838315	3277	30	0.0448419	9.35644e-11	5.26272e-10	EUR Class-OPC
ENSG00000184305	CCSER1	4	89127535	92601913	4975	108	0.323027	2.81825e-83	1.48544e-81	EUR Class-OPC
ENSG00000248984	ENSG00000248984	4	90108023	92112790	2856	23	0.100808	2.44454e-23	2.66064e-22	EUR Class-OPC
ENSG00000152208	GRID2	4	91303966	94810157	4487	95	0.0675852	1.14898e-15	8.66077e-15	EUR Class-OPC
ENSG00000182168	UNC5C	4	94162504	96549206	3359	35	0.121354	9.31964e-28	1.19996e-26	EUR Class-OPC
ENSG00000197894	ADH5	4	98070978	100088801	3085	55	0.0206925	1.3885e-05	5.10994e-05	EUR Class-OPC
ENSG00000246090	ENSG00000246090	4	98088805	100301356	3444	19	0.0422668	4.02263e-10	2.16649e-09	EUR Class-OPC
ENSG00000145331	TRMT10A	4	98546709	100564039	3307	27	0.0451218	6.7294e-11	3.81559e-10	EUR Class-OPC
ENSG00000138814	PPP3CA	4	100023409	102348278	3577	28	0.0615043	2.53144e-14	1.76799e-13	EUR Class-OPC
ENSG00000138821	SLC39A8	4	101251080	103431258	2596	58	0.0494475	1.14684e-11	6.80129e-11	EUR Class-OPC
ENSG00000286242	ENSG00000286242	4	101814252	103819881	2338	28	0.0409111	8.06179e-10	4.22231e-09	EUR Class-OPC
ENSG00000164037	SLC9B1	4	101885048	104019719	2406	13	0.014128	0.000345476	0.00110875	EUR Class-OPC
ENSG00000164038	SLC9B2	4	102019868	104085829	2350	35	0.0211903	1.07011e-05	3.97983e-05	EUR Class-OPC
ENSG00000168769	TET2	4	104145875	106279816	2724	14	0.0723124	1.15514e-16	9.14818e-16	EUR Class-OPC
ENSG00000138777	PPA2	4	104369077	106474067	2744	48	0.168959	2.46009e-39	4.50206e-38	EUR Class-OPC
ENSG00000236699	ARHGEF38	4	104552620	106708093	2856	34	0.0646327	5.63826e-15	4.0964e-14	EUR Class-OPC
ENSG00000138785	INTS12	4	104682627	106895986	2793	15	0.132793	1.65555e-30	2.3045e-29	EUR Class-OPC
ENSG00000138780	GSTCD	4	104708778	106847725	2716	44	0.108259	8.34408e-25	9.57019e-24	EUR Class-OPC
ENSG00000138801	PAPSS1	4	106590276	108720234	2598	11	0.0112824	0.00132008	0.0039789	EUR Class-OPC
ENSG00000245293	CYP2U1-AS1	4	106863473	108989679	2713	17	0.022515	5.52708e-06	2.11308e-05	EUR Class-OPC
ENSG00000155016	CYP2U1	4	106931549	108953461	2578	4	0.0233188	3.92687e-06	1.52323e-05	EUR Class-OPC
ENSG00000234492	RPL34-DT	4	107538190	109620460	2747	34	0.331476	8.6585e-87	5.01444e-85	EUR Class-OPC
ENSG00000188517	COL25A1	4	107808725	110302752	3388	13	0.0150211	0.000212334	0.000697359	EUR Class-OPC
ENSG00000180245	RRH	4	108827972	110849123	2698	59	0.0381724	2.34437e-09	1.18507e-08	EUR Class-OPC
ENSG00000138658	ZGRF1	4	111539333	113636995	2743	45	0.0329059	3.40205e-08	1.56563e-07	EUR Class-OPC
ENSG00000174720	LARP7	4	111637107	113657592	2639	6	0.0104525	0.00204866	0.00604296	EUR Class-OPC
ENSG00000174607	UGT8	4	113598770	115678225	3284	12	0.0282944	2.74017e-07	1.16962e-06	EUR Class-OPC
ENSG00000138653	NDST4	4	113827763	116113876	3575	36	0.0921101	5.30582e-21	5.14602e-20	EUR Class-OPC
ENSG00000287290	ENSG00000287290	4	115751473	117952699	3690	62	0.497456	1.66462e-153	3.3466e-151	EUR Class-OPC
ENSG00000286637	ENSG00000286637	4	115754453	117921792	3658	33	0.397064	2.37638e-110	2.21476e-108	EUR Class-OPC
ENSG00000174599	TRAM1L1	4	116083554	118085576	3375	22	0.0411296	7.36211e-10	3.88041e-09	EUR Class-OPC
ENSG00000164100	NDST3	4	117033618	119258634	3471	8	0.0148653	0.000239678	0.000782414	EUR Class-OPC
ENSG00000269893	SNHG8	4	117278709	119285316	3108	20	0.0941849	1.28892e-21	1.29012e-20	EUR Class-OPC
ENSG00000281731	METTL14-DT	4	117664087	119685343	2936	7	0.0410695	5.96068e-10	3.16069e-09	EUR Class-OPC
ENSG00000283050	GTF2IP12	4	118405523	120454638	3071	40	0.0331509	2.66414e-08	1.23656e-07	EUR Class-OPC
ENSG00000245958	SEPTIN7P14	4	118454791	120552025	3189	15	0.0132786	0.000448941	0.00142424	EUR Class-OPC
ENSG00000138735	PDE5A	4	118494397	120628804	3336	42	0.0500849	8.38318e-12	5.02242e-11	EUR Class-OPC
ENSG00000250938	ENSG00000250938	4	119066958	121564789	4690	131	0.211618	9.67603e-51	2.41438e-49	EUR Class-OPC
ENSG00000138738	PRDM5	4	119684919	121922870	4304	84	0.0598199	6.3004e-14	4.30415e-13	EUR Class-OPC
ENSG00000164111	ANXA5	4	120667946	122696995	3491	3	0.0171985	7.38398e-05	0.000254443	EUR Class-OPC
ENSG00000138688	KIAA1109	4	121152331	123362758	3692	18	0.0127953	0.000665067	0.00207298	EUR Class-OPC
ENSG00000145375	SPATA5	4	121923070	124319433	3493	11	0.0225868	5.48895e-06	2.09908e-05	EUR Class-OPC
ENSG00000151458	ANKRD50	4	123664048	125712732	3414	12	0.0137694	0.000360124	0.00115392	EUR Class-OPC
ENSG00000251432	LINC02615	4	127292751	129519398	2356	24	0.021022	1.15122e-05	4.26908e-05	EUR Class-OPC
