## Supplementary Tables 1-19 for "Single-nucleus transcriptome-wide association study of human brain disorders" (part 6 of 27)

### Sheet: TableS5 (continued)
Gene	GeneName	Chr	GeneStart	GeneEnd	N_snps_in_window	N_snps_in_model	CV_R2	CV_p	CV_q	snTIM
ENSG00000151466	SCLT1	4	127864921	130093600	2740	17	0.0185831	3.94605e-05	0.000139424	EUR Class-OPC
ENSG00000151470	C4orf33	4	128093317	130116640	2627	38	0.0132598	0.00051674	0.00163015	EUR Class-OPC
ENSG00000251488	ENSG00000251488	4	131836772	133981677	3340	48	0.0203544	1.63961e-05	5.99644e-05	EUR Class-OPC
ENSG00000250241	ENSG00000250241	4	132075311	134149147	3283	13	0.0423578	3.02333e-10	1.64339e-09	EUR Class-OPC
ENSG00000251567	ENSG00000251567	4	135118675	137395471	3236	13	0.144664	2.28337e-33	3.50043e-32	EUR Class-OPC
ENSG00000151012	SLC7A11	4	137164097	139242349	2884	29	0.0449571	1.06134e-10	5.94833e-10	EUR Class-OPC
ENSG00000250195	ENSG00000250195	4	137819954	140012646	2812	23	0.0159776	0.000138562	0.000463731	EUR Class-OPC
ENSG00000085871	MGST2	4	138665768	140740745	2492	31	0.0983187	1.80423e-22	1.8864e-21	EUR Class-OPC
ENSG00000153132	CLGN	4	139388453	141427661	2617	7	0.0139275	0.000365738	0.00117058	EUR Class-OPC
ENSG00000109452	INPP4B	4	141023160	143847432	3926	100	0.329282	1.98605e-86	1.13157e-84	EUR Class-OPC
ENSG00000249806	ENSG00000249806	4	141566019	143660950	2961	60	0.161536	1.14736e-37	2.02088e-36	EUR Class-OPC
ENSG00000250326	ENSG00000250326	4	141933195	144184861	3017	88	0.278498	4.19823e-70	1.66897e-68	EUR Class-OPC
ENSG00000153147	SMARCA5	4	142513702	144557486	2636	29	0.0131244	0.000535116	0.00168472	EUR Class-OPC
ENSG00000251600	ENSG00000251600	4	142559457	145343750	3109	31	0.291532	3.05624e-75	1.38297e-73	EUR Class-OPC
ENSG00000183090	FREM3	4	142577302	144700675	2686	15	0.0645573	5.38437e-15	3.92206e-14	EUR Class-OPC
ENSG00000197465	GYPE	4	142870864	144905563	2362	46	0.0778194	5.77344e-18	4.87108e-17	EUR Class-OPC
ENSG00000285783	ENSG00000285783	4	143111039	145870953	2908	52	0.0749934	2.15284e-17	1.76145e-16	EUR Class-OPC
ENSG00000170365	SMAD1	4	144481194	146559176	2074	23	0.0140659	0.000352931	0.00113216	EUR Class-OPC
ENSG00000164167	LSM6	4	145175703	147200000	2508	41	0.0702422	3.85126e-16	2.9733e-15	EUR Class-OPC
ENSG00000287292	ENSG00000287292	4	147445703	150024624	2977	65	0.199344	5.50316e-47	1.24712e-45	EUR Class-OPC
ENSG00000248210	LINC02355	4	148154279	150278123	2525	48	0.0640747	7.76277e-15	5.59086e-14	EUR Class-OPC
ENSG00000170390	DCLK2	4	149078445	151257438	2287	31	0.0129622	0.000590029	0.00184974	EUR Class-OPC
ENSG00000164142	FAM160A1	4	150409176	152670503	2884	42	0.22882	1.75626e-55	4.9931e-54	EUR Class-OPC
ENSG00000164144	ARFIP1	4	151779937	153918463	3313	29	0.0974021	3.15473e-22	3.24299e-21	EUR Class-OPC
ENSG00000250980	NSA2P6	4	151796063	153796831	3062	4	0.0653378	3.23323e-15	2.38726e-14	EUR Class-OPC
ENSG00000137460	FHDC1	4	151936323	153979671	3135	32	0.0501254	8.40623e-12	5.03408e-11	EUR Class-OPC
ENSG00000121210	TMEM131L	4	152466346	154636711	3319	34	0.0549671	5.54203e-13	3.56621e-12	EUR Class-OPC
ENSG00000145428	RNF175	4	152710160	154760024	3143	14	0.229251	3.5345e-55	1.00083e-53	EUR Class-OPC
ENSG00000197410	DCHS2	4	153231742	155491799	3316	72	0.204544	2.2434e-48	5.27067e-47	EUR Class-OPC
ENSG00000256043	CTSO	4	154921580	156953912	3401	14	0.135618	4.11136e-31	5.86806e-30	EUR Class-OPC
ENSG00000145431	PDGFC	4	155760454	157971799	3791	77	0.0235203	3.34313e-06	1.30363e-05	EUR Class-OPC
ENSG00000109738	GLRB	4	156076125	158172090	3371	89	0.0235979	2.98721e-06	1.17035e-05	EUR Class-OPC
ENSG00000120251	GRIA2	4	156204182	158366075	3243	65	0.0367976	4.63194e-09	2.29042e-08	EUR Class-OPC
ENSG00000171503	ETFDH	4	157671968	159710742	2676	34	0.140997	4.28509e-33	6.48431e-32	EUR Class-OPC
ENSG00000250027	ENSG00000250027	4	162108785	164119965	3038	53	0.012684	0.000684444	0.00213101	EUR Class-OPC
ENSG00000145414	NAF1	4	162110073	164166890	3141	45	0.0271134	5.65177e-07	2.35318e-06	EUR Class-OPC
ENSG00000198498	TMA16	4	162494442	164520539	2919	15	0.0434811	2.29812e-10	1.25793e-09	EUR Class-OPC
ENSG00000109472	CPE	4	164361194	166498547	3832	15	0.0920904	5.4301e-21	5.26294e-20	EUR Class-OPC
ENSG00000038295	TLL1	4	164873237	167104457	3606	39	0.0978679	3.05971e-22	3.15221e-21	EUR Class-OPC
ENSG00000196104	SPOCK3	4	165733384	168234796	3840	20	0.0795081	3.40305e-18	2.91131e-17	EUR Class-OPC
ENSG00000181381	DDX60L	4	167356735	169537786	3267	22	0.0608816	3.25758e-14	2.2639e-13	EUR Class-OPC
ENSG00000145439	CBR4	4	167863770	170010275	3133	10	0.0372123	4.55809e-09	2.25549e-08	EUR Class-OPC
ENSG00000154447	SH3RF1	4	168094259	170270956	3154	3	0.0451898	9.9987e-11	5.61276e-10	EUR Class-OPC
ENSG00000137601	NEK1	4	168392809	170612627	3332	16	0.0279579	3.87222e-07	1.634e-06	EUR Class-OPC
ENSG00000109572	CLCN3	4	168612633	170723673	3120	27	0.0280634	3.92119e-07	1.65317e-06	EUR Class-OPC
ENSG00000198948	MFAP3L	4	168986597	171033031	3291	16	0.0191468	2.98172e-05	0.000106259	EUR Class-OPC
ENSG00000174473	GALNTL6	4	170812254	174041559	4526	98	0.0864055	6.9079e-20	6.45088e-19	EUR Class-OPC
ENSG00000245213	ENSG00000245213	4	172094868	174169652	2678	38	0.0621477	2.05612e-14	1.44246e-13	EUR Class-OPC
ENSG00000109586	GALNT7	4	172168811	174323967	2732	17	0.0240201	2.54803e-06	1.00444e-05	EUR Class-OPC
ENSG00000164118	CEP44	4	173283730	175333380	3188	17	0.100959	5.69143e-23	6.05408e-22	EUR Class-OPC
ENSG00000150625	GPM6A	4	174632934	177002664	3735	34	0.0129222	0.000607967	0.00190235	EUR Class-OPC
ENSG00000150627	WDR17	4	175065841	177182818	3144	34	0.037055	3.59938e-09	1.79053e-08	EUR Class-OPC
ENSG00000164122	ASB5	4	175213673	177277571	2996	51	0.28186	3.58493e-71	1.47087e-69	EUR Class-OPC
ENSG00000248980	SPCS3-AS1	4	175308268	177320458	2978	21	0.017698	6.09974e-05	0.000211589	EUR Class-OPC
ENSG00000129128	SPCS3	4	175319966	177332245	2993	20	0.0108753	0.00164594	0.00491374	EUR Class-OPC
ENSG00000038002	AGA	4	176430774	178442437	3062	10	0.0436325	1.97913e-10	1.08883e-09	EUR Class-OPC
ENSG00000250131	ENSG00000250131	4	176442519	178681381	3604	73	0.0771166	1.2737e-17	1.05564e-16	EUR Class-OPC
ENSG00000231171	LINC01098	4	176728757	179028971	3588	10	0.0103295	0.00217831	0.00640254	EUR Class-OPC
ENSG00000251504	LINC01099	4	176729638	178907936	3354	5	0.031857	5.21696e-08	2.36376e-07	EUR Class-OPC
ENSG00000232648	ENSG00000232648	4	182494884	184504494	3651	51	0.0313268	7.67568e-08	3.43793e-07	EUR Class-OPC
ENSG00000182552	RWDD4	4	182639635	184659203	3519	13	0.0264381	8.07211e-07	3.32063e-06	EUR Class-OPC
ENSG00000173320	STOX2	4	182797692	185023526	4110	18	0.0195806	2.44006e-05	8.77113e-05	EUR Class-OPC
ENSG00000271538	LINC02427	4	183503271	185537626	3691	46	0.268478	1.44115e-66	5.35125e-65	EUR Class-OPC
ENSG00000164306	PRIMPOL	4	183649667	185694963	3526	49	0.101265	2.23129e-23	2.4323e-22	EUR Class-OPC
ENSG00000164323	CFAP97	4	184159665	186209504	3821	20	0.0259049	1.06351e-06	4.33443e-06	EUR Class-OPC
ENSG00000109762	SNX25	4	184204237	186370185	4001	59	0.012268	0.000811582	0.00250854	EUR Class-OPC
ENSG00000109771	LRP2BP	4	184363872	186395924	3694	55	0.203258	2.97398e-48	6.90641e-47	EUR Class-OPC
ENSG00000250410	ENSG00000250410	4	184370725	186390928	3665	25	0.0331272	3.24613e-08	1.49681e-07	EUR Class-OPC
ENSG00000109775	UFSP2	4	184399537	186425979	3692	63	0.0782703	7.01253e-18	5.87425e-17	EUR Class-OPC
ENSG00000154553	PDLIM3	4	184500660	186535507	3812	20	0.0205259	1.30107e-05	4.80449e-05	EUR Class-OPC
ENSG00000154556	SORBS2	4	184585444	186956652	4492	37	0.255495	3.73843e-63	1.28948e-61	EUR Class-OPC
ENSG00000235902	ENSG00000235902	4	184665885	186675417	3875	4	0.0370763	5.14768e-09	2.5321e-08	EUR Class-OPC
ENSG00000109794	FAM149A	4	185104419	187172667	3793	76	0.110553	2.69029e-25	3.16559e-24	EUR Class-OPC
ENSG00000145476	CYP4V2	4	185191567	187213463	3767	51	0.189153	1.43741e-44	3.08363e-43	EUR Class-OPC
ENSG00000164344	KLKB1	4	185208979	187258471	3809	54	0.219599	2.29784e-52	5.98844e-51	EUR Class-OPC
ENSG00000251165	F11-AS1	4	185286094	187500997	4063	60	0.0613769	2.7109e-14	1.88864e-13	EUR Class-OPC
ENSG00000083857	FAT1	4	185587794	187726722	3992	66	0.0836871	4.18266e-19	3.74921e-18	EUR Class-OPC
ENSG00000245685	FRG1-DT	4	188764391	190940733	1985	50	0.323461	2.48268e-83	1.31349e-81	EUR Class-OPC
ENSG00000164366	CCDC127	5	0	1218153	1583	13	0.01655	0.000101694	0.000344521	EUR Class-OPC
ENSG00000180104	EXOC3	5	0	1471937	1972	48	0.0249155	1.80648e-06	7.22027e-06	EUR Class-OPC
ENSG00000225138	SLC9A3-AS1	5	0	1480884	1976	28	0.488357	3.82118e-149	6.89429e-147	EUR Class-OPC
ENSG00000206077	ZDHHC11B	5	0	1784729	2585	116	0.0854012	1.73517e-19	1.59289e-18	EUR Class-OPC
ENSG00000188818	ZDHHC11	5	0	1850986	2729	173	0.0858085	9.75971e-20	9.03608e-19	EUR Class-OPC
ENSG00000028310	BRD9	5	0	1892801	2819	5	0.0333609	2.88534e-08	1.33615e-07	EUR Class-OPC
ENSG00000185986	SDHAP3	5	567495	2594620	3619	55	0.0825754	7.85385e-19	6.95577e-18	EUR Class-OPC
ENSG00000271119	ENSG00000271119	5	594626	2611467	3597	18	0.0123532	0.00078854	0.00244107	EUR Class-OPC
ENSG00000188002	ENSG00000188002	5	598920	2634005	3614	29	0.178339	1.37159e-41	2.68088e-40	EUR Class-OPC
ENSG00000248994	ENSG00000248994	5	931064	3119926	4321	108	0.324195	9.04067e-84	4.83762e-82	EUR Class-OPC
ENSG00000250490	LINC02145	5	5310441	7339884	3728	37	0.109996	4.74669e-25	5.50248e-24	EUR Class-OPC
ENSG00000037474	NSUN2	5	5599239	7633291	3695	65	0.560795	1.2841e-185	4.63363e-183	EUR Class-OPC
ENSG00000112941	TENT4A	5	5713432	7757044	3650	3	0.0173321	7.05598e-05	0.000243499	EUR Class-OPC
ENSG00000078295	ADCY2	5	6396138	8830081	4630	238	0.117978	6.46893e-27	8.0922e-26	EUR Class-OPC
ENSG00000247516	MIR4458HG	5	7450701	9486930	3746	114	0.0458895	6.09087e-11	3.46191e-10	EUR Class-OPC
ENSG00000250198	LINC02199	5	7839700	9898052	3919	30	0.0118112	0.00107675	0.00328274	EUR Class-OPC
ENSG00000250619	ENSG00000250619	5	8001774	10045940	3724	30	0.0143248	0.000298875	0.000965359	EUR Class-OPC
ENSG00000112902	SEMA5A	5	8035033	10546075	4265	69	0.166772	7.93672e-39	1.4375e-37	EUR Class-OPC
ENSG00000248537	ENSG00000248537	5	8363275	10422481	3528	61	0.0268253	6.79225e-07	2.81885e-06	EUR Class-OPC
ENSG00000249781	LINC02112	5	8641305	10903852	3688	46	0.0221262	6.09205e-06	2.31775e-05	EUR Class-OPC
ENSG00000150756	ATPSCKMT	5	9225507	11249897	3293	39	0.0160587	0.000124462	0.000418831	EUR Class-OPC
ENSG00000039139	DNAH5	5	12690328	15011818	3493	19	0.0563551	3.50365e-13	2.29976e-12	EUR Class-OPC
ENSG00000038382	TRIO	5	13143342	15532128	3270	28	0.0631221	9.6361e-15	6.90825e-14	EUR Class-OPC
ENSG00000154122	ANKH	5	13704800	15871778	2785	49	0.0297229	1.77074e-07	7.66524e-07	EUR Class-OPC
ENSG00000183580	FBXL7	5	14500180	16939795	2952	64	0.0480395	2.16999e-11	1.26926e-10	EUR Class-OPC
ENSG00000145555	MYO10	5	15661907	17936288	2934	43	0.0325282	4.27458e-08	1.95186e-07	EUR Class-OPC
ENSG00000176788	BASP1	5	16065598	18276843	2967	48	0.141638	1.81725e-32	2.69769e-31	EUR Class-OPC
ENSG00000215196	BASP1-AS1	5	16089296	18217047	2843	64	0.145076	2.03025e-33	3.12259e-32	EUR Class-OPC
ENSG00000249937	LINC02223	5	16684584	18955857	3369	38	0.430415	1.23142e-122	1.40892e-120	EUR Class-OPC
ENSG00000145526	CDH18	5	18471296	21575873	3953	111	0.222079	1.74819e-53	4.72212e-52	EUR Class-OPC
ENSG00000286751	ENSG00000286751	5	19967211	22032845	2404	42	0.141741	1.10657e-32	1.65667e-31	EUR Class-OPC
ENSG00000183666	GUSBP1	5	20341833	22589372	2566	240	0.291659	9.83233e-74	4.28391e-72	EUR Class-OPC
ENSG00000253766	ENSG00000253766	5	20616262	22779522	2401	63	0.452535	3.29567e-133	4.33458e-131	EUR Class-OPC
ENSG00000040731	CDH10	5	23487100	25644978	3517	32	0.0445193	1.34625e-10	7.46781e-10	EUR Class-OPC
ENSG00000251294	ENSG00000251294	5	23554018	25613222	3431	10	0.0303519	1.23872e-07	5.43915e-07	EUR Class-OPC
ENSG00000254138	ENSG00000254138	5	30093977	32267610	3528	15	0.0104567	0.00205233	0.00605247	EUR Class-OPC
ENSG00000113361	CDH6	5	30193686	32329146	3456	16	0.0252439	1.49472e-06	6.02039e-06	EUR Class-OPC
ENSG00000082213	C5orf22	5	30532287	32555053	3370	5	0.0249218	1.7253e-06	6.91349e-06	EUR Class-OPC
ENSG00000133401	PDZD2	5	30639131	33110932	4052	15	0.0879683	4.38348e-20	4.12358e-19	EUR Class-OPC
ENSG00000056097	ZFR	5	31354350	33444740	3468	21	0.0291371	2.38915e-07	1.02414e-06	EUR Class-OPC
ENSG00000113407	TARS1	5	32440696	34468091	2826	11	0.017064	7.97326e-05	0.000273878	EUR Class-OPC
ENSG00000164175	SLC45A2	5	32944623	34984693	3016	7	0.0196528	2.30684e-05	8.3156e-05	EUR Class-OPC
ENSG00000273294	C1QTNF3-AMACR	5	32987174	35124528	3149	57	0.0747589	4.09095e-17	3.31636e-16	EUR Class-OPC
ENSG00000215158	ENSG00000215158	5	33164698	35244796	3121	72	0.214697	4.96169e-51	1.24689e-49	EUR Class-OPC
ENSG00000286543	ENSG00000286543	5	33245273	35288755	3019	6	0.0294441	1.90806e-07	8.24189e-07	EUR Class-OPC
ENSG00000152582	SPEF2	5	34617844	36814611	3454	10	0.0106644	0.00184764	0.00548792	EUR Class-OPC
ENSG00000079215	SLC1A3	5	35596588	37688334	2491	24	0.1579	9.73683e-37	1.65092e-35	EUR Class-OPC
ENSG00000274441	ENSG00000274441	5	35636019	37649347	2390	19	0.0560933	4.31367e-13	2.80658e-12	EUR Class-OPC
ENSG00000250155	ENSG00000250155	5	35666214	37725195	2424	38	0.0274728	5.38125e-07	2.24519e-06	EUR Class-OPC
ENSG00000248587	GDNF-AS1	5	36811589	38953827	2500	82	0.0476013	2.58989e-11	1.5061e-10	EUR Class-OPC
ENSG00000248539	LINC02117	5	36899363	38920869	2396	12	0.0109851	0.00162328	0.00484916	EUR Class-OPC
ENSG00000248533	ENSG00000248533	5	36953402	38966964	2408	60	0.0474526	3.01483e-11	1.74816e-10	EUR Class-OPC
ENSG00000248461	LINC02119	5	37025568	39184717	2599	23	0.0584016	1.45654e-13	9.79352e-13	EUR Class-OPC
ENSG00000113594	LIFR	5	37474668	39608354	2940	30	0.0710895	2.08998e-16	1.64314e-15	EUR Class-OPC
ENSG00000244968	LIFR-AS1	5	37556765	39671216	3005	52	0.0498038	9.27255e-12	5.53404e-11	EUR Class-OPC
ENSG00000249740	OSMR-AS1	5	37682581	39845829	3152	59	0.0612957	3.1668e-14	2.20298e-13	EUR Class-OPC
ENSG00000145623	OSMR	5	37845858	39945596	3070	29	0.0235293	3.52291e-06	1.3709e-05	EUR Class-OPC
ENSG00000112964	GHR	5	41423439	43721878	2882	95	0.548663	1.65069e-179	4.94258e-177	EUR Class-OPC
ENSG00000198865	CCDC152	5	41756818	43802439	2398	71	0.101412	3.02562e-23	3.26781e-22	EUR Class-OPC
ENSG00000250722	SELENOP	5	41799880	43887392	2483	84	0.177251	1.75246e-41	3.41583e-40	EUR Class-OPC
ENSG00000286271	ENSG00000286271	5	41813647	43924535	2532	99	0.0737771	6.09139e-17	4.89293e-16	EUR Class-OPC
ENSG00000177738	ENSG00000177738	5	42013060	44067452	2581	20	0.0239954	2.81416e-06	1.10501e-05	EUR Class-OPC
ENSG00000215068	ENSG00000215068	5	42041575	44054603	2537	13	0.0140656	0.000357992	0.00114814	EUR Class-OPC
ENSG00000151881	TMEM267	5	42444252	44483893	2654	26	0.0126358	0.000673505	0.00209881	EUR Class-OPC
ENSG00000249492	ENSG00000249492	5	42483913	44509356	2615	30	0.0164506	0.000110384	0.000373064	EUR Class-OPC
ENSG00000248092	NNT-AS1	5	42571594	44603230	2526	4	0.0296939	1.65579e-07	7.18307e-07	EUR Class-OPC
ENSG00000039123	MTREX	5	54307989	56425579	3632	42	0.100286	3.19652e-23	3.44974e-22	EUR Class-OPC
ENSG00000067113	PLPP1	5	54424854	56534969	3677	43	0.0133588	0.000495692	0.0015655	EUR Class-OPC
ENSG00000225940	C5orf67	5	55511567	57606232	3435	39	0.0879814	3.21034e-20	3.03419e-19	EUR Class-OPC
ENSG00000095015	MAP3K1	5	55815549	57896152	3241	75	0.0288379	2.76523e-07	1.17924e-06	EUR Class-OPC
ENSG00000237705	ENSG00000237705	5	55842016	57862164	3173	25	0.0323452	5.02616e-08	2.28171e-07	EUR Class-OPC
ENSG00000152932	RAB3C	5	57582221	59859394	3563	53	0.0828608	3.95287e-19	3.55228e-18	EUR Class-OPC
ENSG00000113448	PDE4D	5	57969038	61522120	4895	38	0.341048	1.53794e-89	9.36944e-88	EUR Class-OPC
ENSG00000164181	ELOVL7	5	59751791	61844274	2463	58	0.30079	1.18255e-76	5.42083e-75	EUR Class-OPC
ENSG00000164182	NDUFAF2	5	59945177	62154531	2547	38	0.0518743	3.29276e-12	2.02266e-11	EUR Class-OPC
ENSG00000178722	C5orf64	5	60610424	62793401	2483	63	0.546724	8.18026e-179	2.3494e-176	EUR Class-OPC
ENSG00000248529	ENSG00000248529	5	60658474	62698432	2285	62	0.415358	1.56717e-116	1.53159e-114	EUR Class-OPC
ENSG00000288643	ENSG00000288643	5	61306206	63537249	2814	41	0.0686716	6.41746e-16	4.89501e-15	EUR Class-OPC
ENSG00000086189	DIMT1	5	61347284	63403943	2497	30	0.0180884	5.00406e-05	0.000174918	EUR Class-OPC
ENSG00000236068	NT5ELP	5	63404512	65486615	2577	14	0.0316364	6.04758e-08	2.72781e-07	EUR Class-OPC
ENSG00000186479	RGS7BP	5	63506015	65612319	2553	5	0.0349747	1.37068e-08	6.49046e-08	EUR Class-OPC
ENSG00000049192	ADAMTS6	5	64148738	66481920	2765	57	0.0424213	3.69382e-10	1.99705e-09	EUR Class-OPC
ENSG00000113593	PPWD1	5	64563236	66587549	2595	27	0.0541535	1.14119e-12	7.23746e-12	EUR Class-OPC
ENSG00000113597	TRAPPC13	5	64625004	66666233	2656	48	0.0179736	5.22199e-05	0.000182355	EUR Class-OPC
ENSG00000069020	MAST4	5	65596361	68169595	3752	41	0.0507344	3.49754e-12	2.14564e-11	EUR Class-OPC
ENSG00000145675	PIK3R1	5	67215756	69301821	2971	14	0.0433308	2.31087e-10	1.26442e-09	EUR Class-OPC
ENSG00000248359	ENSG00000248359	5	67508223	69565515	2799	54	0.0929383	2.16614e-21	2.14828e-20	EUR Class-OPC
ENSG00000249335	ENSG00000249335	5	67792609	70007185	2316	102	0.0424251	2.95364e-10	1.60613e-09	EUR Class-OPC
ENSG00000183323	CCDC125	5	68280175	70332809	1439	25	0.149758	1.3368e-34	2.12095e-33	EUR Class-OPC
ENSG00000197822	OCLN	5	68492292	70558104	1188	68	0.0604495	4.83426e-14	3.32678e-13	EUR Class-OPC
ENSG00000253203	GUSBP3	5	68639459	70679259	998	51	0.0704602	3.43775e-16	2.66553e-15	EUR Class-OPC
ENSG00000226259	GTF2H2B	5	69415352	71448015	61	6	0.251684	1.38437e-61	4.59486e-60	EUR Class-OPC
ENSG00000249437	NAIP	5	69968166	72025339	814	100	0.0913256	5.754e-21	5.56536e-20	EUR Class-OPC
ENSG00000145736	GTF2H2	5	70032670	72067689	925	14	0.0219117	7.30233e-06	2.75437e-05	EUR Class-OPC
ENSG00000235558	GUSBP17	5	70220356	72259238	1173	40	0.225386	9.48141e-55	2.66331e-53	EUR Class-OPC
ENSG00000131844	MCCC2	5	70579531	72658706	1563	36	0.0236048	3.43034e-06	1.33652e-05	EUR Class-OPC
ENSG00000285804	ENSG00000285804	5	71087782	73108000	2042	3	0.299195	7.38319e-76	3.36258e-74	EUR Class-OPC
ENSG00000083312	TNPO1	5	71816312	73916733	2825	31	0.013411	0.000424992	0.00135101	EUR Class-OPC
ENSG00000164331	ANKRA2	5	72552190	74565667	2950	13	0.0198261	2.07572e-05	7.51329e-05	EUR Class-OPC
ENSG00000214944	ARHGEF28	5	72626158	74941993	3219	21	0.0286701	2.95537e-07	1.25766e-06	EUR Class-OPC
ENSG00000164347	GFM2	5	73721206	75767147	2882	12	0.067941	1.36506e-15	1.02402e-14	EUR Class-OPC
ENSG00000164346	NSA2	5	73766991	75780113	2818	16	0.011112	0.00152194	0.00456678	EUR Class-OPC
ENSG00000176928	GCNT4	5	74025346	76052558	2694	37	0.146463	2.97295e-34	4.66425e-33	EUR Class-OPC
ENSG00000122008	POLK	5	74511756	76601144	2740	43	0.0201154	1.74913e-05	6.38535e-05	EUR Class-OPC
ENSG00000189045	ANKDD1B	5	74611182	76681773	2851	17	0.0287687	2.32376e-07	9.97327e-07	EUR Class-OPC
ENSG00000152359	POC5	5	74674124	76717448	2866	39	0.0468414	3.86298e-11	2.2262e-10	EUR Class-OPC
ENSG00000171530	TBCA	5	76691166	78868780	3121	39	0.0977475	1.98118e-22	2.06374e-21	EUR Class-OPC
ENSG00000245556	SCAMP1-AS1	5	77342365	79360507	2925	6	0.0280444	3.63959e-07	1.53768e-06	EUR Class-OPC
ENSG00000145685	LHFPL2	5	77485215	79770021	3187	19	0.140863	9.60544e-33	1.44266e-31	EUR Class-OPC
ENSG00000113273	ARSB	5	77777209	79986087	3028	74	0.134005	6.60719e-31	9.36385e-30	EUR Class-OPC
ENSG00000132837	DMGDH	5	77997564	80236038	3073	33	0.0720609	1.09033e-16	8.6398e-16	EUR Class-OPC
ENSG00000132840	BHMT2	5	78069767	80090069	2681	35	0.0146687	0.000264803	0.000859848	EUR Class-OPC
ENSG00000177034	MTX3	5	78976716	80991262	3102	4	0.0144183	0.000270455	0.000876581	EUR Class-OPC
ENSG00000164300	SERINC5	5	79111651	81256048	3303	38	0.0465229	4.40839e-11	2.52912e-10	EUR Class-OPC
ENSG00000039319	ZFYVE16	5	79408013	81483379	3300	75	0.202427	8.02189e-48	1.83863e-46	EUR Class-OPC
ENSG00000249042	ENSG00000249042	5	79411231	81488095	3297	32	0.135305	4.40928e-31	6.2869e-30	EUR Class-OPC
ENSG00000152380	FAM151B	5	79487969	81542563	3220	28	0.0250536	1.73229e-06	6.93951e-06	EUR Class-OPC
ENSG00000228716	DHFR	5	79626226	81654983	3188	18	0.07441	4.94238e-17	3.98819e-16	EUR Class-OPC
ENSG00000113318	MSH3	5	79654652	81876815	3458	41	0.114349	4.54977e-26	5.51973e-25	EUR Class-OPC
ENSG00000247572	CKMT2-AS1	5	80201341	82301565	3047	19	0.570073	5.50164e-192	2.41952e-189	EUR Class-OPC
ENSG00000131730	CKMT2	5	80233320	82266398	2897	17	0.155298	2.05184e-36	3.43347e-35	EUR Class-OPC
ENSG00000152348	ATG10	5	80972023	83276857	3078	68	0.491822	2.0092e-150	3.72046e-148	EUR Class-OPC
ENSG00000205464	ATP6AP1L	5	81279462	83386977	2684	79	0.283232	6.30839e-71	2.55109e-69	EUR Class-OPC
ENSG00000152422	XRCC4	5	82077498	84353787	2813	26	0.0197947	1.79499e-05	6.54768e-05	EUR Class-OPC
ENSG00000038427	VCAN	5	82471618	84582303	2567	50	0.014847	0.000224308	0.000735139	EUR Class-OPC
ENSG00000164176	EDIL3	5	82940554	85384880	3526	11	0.0432671	2.19487e-10	1.20282e-09	EUR Class-OPC
ENSG00000250320	EDIL3-DT	5	83382424	85490765	3187	51	0.166183	1.95619e-38	3.50694e-37	EUR Class-OPC
ENSG00000248708	LINC02144	5	86665345	88733269	2168	28	0.158685	4.49953e-37	7.74107e-36	EUR Class-OPC
ENSG00000287862	ENSG00000287862	5	86863703	89144455	2212	43	0.492783	2.67221e-150	4.88389e-148	EUR Class-OPC
ENSG00000247828	TMEM161B-AS1	5	87268891	89439337	1816	40	0.107007	2.69111e-24	3.02009e-23	EUR Class-OPC
ENSG00000250156	LINC02060	5	87408982	89439090	1710	61	0.0239834	2.66928e-06	1.05017e-05	EUR Class-OPC
ENSG00000271904	ENSG00000271904	5	87433892	89498697	1749	25	0.0643738	6.50436e-15	4.71106e-14	EUR Class-OPC
ENSG00000245526	LINC00461	5	87507546	89691057	1932	7	0.0101116	0.00246574	0.00721721	EUR Class-OPC
ENSG00000245864	MEF2C-AS2	5	87676033	89779088	1808	9	0.0145466	0.000253757	0.000825693	EUR Class-OPC
ENSG00000081189	MEF2C	5	87717117	89904257	1834	7	0.0110443	0.00156007	0.00467423	EUR Class-OPC
ENSG00000248309	MEF2C-AS1	5	87883328	90466398	2168	23	0.132579	2.5167e-30	3.48598e-29	EUR Class-OPC
ENSG00000281357	ARRDC3-AS1	5	90380349	92612566	2585	25	0.0149614	0.000228527	0.000747922	EUR Class-OPC
ENSG00000250049	ENSG00000250049	5	91082597	93479426	2565	48	0.0251798	1.63835e-06	6.57819e-06	EUR Class-OPC
ENSG00000113391	FAM172A	5	92617725	95111699	2381	102	0.152915	2.34742e-35	3.79715e-34	EUR Class-OPC
ENSG00000185261	KIAA0825	5	93150851	95618604	2406	12	0.011576	0.00120336	0.00364582	EUR Class-OPC
ENSG00000175471	MCTP1	5	93703741	96284575	2720	32	0.0518395	3.06499e-12	1.88686e-11	EUR Class-OPC
ENSG00000198677	TTC37	5	94461755	96554977	2443	36	0.0221565	6.94623e-06	2.62922e-05	EUR Class-OPC
ENSG00000250240	ENSG00000250240	5	94701249	96732295	2538	14	0.0188488	3.43425e-05	0.000121739	EUR Class-OPC
ENSG00000153113	CAST	5	95525267	97779595	3285	54	0.0839151	2.28082e-19	2.0818e-18	EUR Class-OPC
ENSG00000164307	ERAP1	5	95760810	97808100	3147	14	0.030568	1.13676e-07	5.00863e-07	EUR Class-OPC
ENSG00000164308	ERAP2	5	95875986	97919703	3279	43	0.0649354	3.12159e-15	2.30847e-14	EUR Class-OPC
ENSG00000251513	LIX1-AS1	5	96089075	98437217	3832	13	0.0720049	1.05827e-16	8.39043e-16	EUR Class-OPC
ENSG00000248758	ENSG00000248758	5	96188090	98201880	3503	47	0.0186098	3.87093e-05	0.000136839	EUR Class-OPC
ENSG00000250331	LINC01340	5	96504663	98690180	3864	59	0.0689679	6.53041e-16	4.97846e-15	EUR Class-OPC
ENSG00000153922	CHD1	5	97853985	99929007	3157	38	0.0137001	0.000420596	0.00133734	EUR Class-OPC
ENSG00000248489	LINC02062	5	97929171	99995013	3059	10	0.115617	2.79259e-26	3.41443e-25	EUR Class-OPC
ENSG00000174132	FAM174A	5	99535374	101586741	2836	14	0.050599	5.66823e-12	3.43684e-11	EUR Class-OPC
ENSG00000145730	PAM	5	101753981	104029730	3439	29	0.172341	1.32857e-40	2.54381e-39	EUR Class-OPC
ENSG00000145725	PPIP5K2	5	102120149	104212799	3018	48	0.114567	3.12508e-26	3.81764e-25	EUR Class-OPC
ENSG00000151422	FER	5	107747841	110196841	3879	9	0.0140432	0.000346408	0.00111149	EUR Class-OPC
ENSG00000249476	ENSG00000249476	5	108237120	110326369	3338	19	0.236901	4.74951e-57	1.40913e-55	EUR Class-OPC
ENSG00000198961	PJA2	5	108334713	110409974	3371	59	0.090724	1.03311e-20	9.9378e-20	EUR Class-OPC
ENSG00000112893	MAN2A1	5	108689927	110869625	3402	54	0.0206123	1.47785e-05	5.43165e-05	EUR Class-OPC
ENSG00000186952	TMEM232	5	109289233	111738956	3343	18	0.221655	4.94885e-53	1.32154e-51	EUR Class-OPC
ENSG00000134987	WDR36	5	110091716	112130502	2515	15	0.0504724	5.29408e-12	3.21414e-11	EUR Class-OPC
ENSG00000152495	CAMK4	5	110223653	112494886	2959	50	0.251907	3.8503e-62	1.29941e-60	EUR Class-OPC
ENSG00000248268	ENSG00000248268	5	110277517	112302567	2585	8	0.0384981	2.56088e-09	1.28942e-08	EUR Class-OPC
ENSG00000164211	STARD4	5	110496033	112512590	2666	12	0.0172434	7.40869e-05	0.00025517	EUR Class-OPC
ENSG00000134986	NREP	5	110662621	112997464	3293	18	0.0833366	2.35222e-19	2.14536e-18	EUR Class-OPC
ENSG00000250095	NREP-AS1	5	110912508	113017309	3037	57	0.106232	3.01336e-24	3.37099e-23	EUR Class-OPC
ENSG00000129595	EPB41L4A	5	111142441	113419313	3660	21	0.028848	2.63215e-07	1.1242e-06	EUR Class-OPC
ENSG00000224032	EPB41L4A-AS1	5	111160526	113164818	3180	28	0.0381256	3.01318e-09	1.50798e-08	EUR Class-OPC
ENSG00000171444	MCC	5	112022099	114488823	4411	24	0.0848094	2.37757e-19	2.16707e-18	EUR Class-OPC
ENSG00000232633	ENSG00000232633	5	112323028	114437174	3869	15	0.0198707	1.68147e-05	6.14473e-05	EUR Class-OPC
ENSG00000047188	YTHDC2	5	112513694	114595285	3801	8	0.0314783	7.91667e-08	3.54361e-07	EUR Class-OPC
ENSG00000145782	ATG12	5	114828200	116841837	3515	94	0.0149388	0.000219069	0.000718806	EUR Class-OPC
ENSG00000145781	COMMD10	5	115085016	117412762	4214	15	0.0262881	9.14798e-07	3.74788e-06	EUR Class-OPC
ENSG00000092421	SEMA6A	5	115443555	117574823	4056	23	0.0365329	6.33925e-09	3.09014e-08	EUR Class-OPC
ENSG00000250891	LINC02208	5	117000253	119562199	4393	9	0.019982	1.97543e-05	7.17612e-05	EUR Class-OPC
ENSG00000169570	DTWD2	5	117836074	119988547	3480	5	0.0419379	3.88699e-10	2.09585e-09	EUR Class-OPC
ENSG00000249494	ENSG00000249494	5	118006347	120070902	3399	35	0.197281	7.2344e-47	1.63681e-45	EUR Class-OPC
ENSG00000133835	HSD17B4	5	118452465	120637199	3422	10	0.041709	4.28172e-10	2.29724e-09	EUR Class-OPC
ENSG00000184838	PRR16	5	119464300	121687332	3840	10	0.023761	3.16572e-06	1.23822e-05	EUR Class-OPC
ENSG00000064692	SNCAIP	5	121311354	123464219	3322	5	0.0220097	7.44437e-06	2.80419e-05	EUR Class-OPC
ENSG00000205302	SNX2	5	121775079	123834543	2805	13	0.0138771	0.000393828	0.00125677	EUR Class-OPC
ENSG00000064652	SNX24	5	121843439	124029354	2957	15	0.0155471	0.000163725	0.000543677	EUR Class-OPC
ENSG00000253807	LINC01170	5	123059794	125438625	3704	8	0.0193545	2.51664e-05	9.03024e-05	EUR Class-OPC
ENSG00000260192	LINC02240	5	123808981	126602227	4757	17	0.0193227	2.68367e-05	9.61298e-05	EUR Class-OPC
ENSG00000155324	GRAMD2B	5	125360132	127496494	3810	49	0.23569	4.75617e-57	1.40913e-55	EUR Class-OPC
ENSG00000250602	ENSG00000250602	5	125372477	127509021	3809	95	0.141537	2.02677e-32	3.00556e-31	EUR Class-OPC
ENSG00000279118	ENSG00000279118	5	125496279	127498604	3661	96	0.129361	9.05448e-30	1.22996e-28	EUR Class-OPC
ENSG00000164904	ALDH7A1	5	125531200	127595362	3736	36	0.111837	1.65913e-25	1.97037e-24	EUR Class-OPC
ENSG00000173926	MARCHF3	5	125867714	128030558	3556	49	0.0209406	1.15994e-05	4.30027e-05	EUR Class-OPC
ENSG00000164241	C5orf63	5	126045235	128073506	3197	39	0.139088	4.49432e-32	6.59527e-31	EUR Class-OPC
ENSG00000283897	ENSG00000283897	5	126215159	128229828	2988	20	0.255916	1.64468e-63	5.7291e-62	EUR Class-OPC
ENSG00000286615	ENSG00000286615	5	126231977	128290731	3007	25	0.416851	1.58483e-117	1.62798e-115	EUR Class-OPC
ENSG00000230561	CCDC192	5	126703391	128941507	3281	45	0.0444423	1.26176e-10	7.03517e-10	EUR Class-OPC
ENSG00000245937	LINC01184	5	126939152	129083172	3223	20	0.0804618	1.93457e-18	1.67334e-17	EUR Class-OPC
ENSG00000064651	SLC12A2	5	127083766	129189677	3243	39	0.0144816	0.000292848	0.000946326	EUR Class-OPC
ENSG00000138829	FBN2	5	127257909	129659185	3714	106	0.303079	1.77943e-77	8.4033e-76	EUR Class-OPC
ENSG00000113396	SLC27A6	5	127538013	130033642	3221	11	0.0715937	1.82819e-16	1.43974e-15	EUR Class-OPC
ENSG00000145808	ADAMTS19	5	128460281	130738683	2237	62	0.204139	1.18507e-48	2.79356e-47	EUR Class-OPC
ENSG00000251680	ENSG00000251680	5	128500361	130905917	2185	39	0.0953742	7.24631e-22	7.32596e-21	EUR Class-OPC
ENSG00000198108	CHSY3	5	128904465	131186634	1436	76	0.0271271	6.28293e-07	2.61287e-06	EUR Class-OPC
ENSG00000283782	ENSG00000283782	5	131410832	133646079	1359	11	0.018078	5.07509e-05	0.000177313	EUR Class-OPC
ENSG00000230612	ENSG00000230612	5	131688681	133723725	1555	32	0.0243572	2.3592e-06	9.34186e-06	EUR Class-OPC
ENSG00000131437	KIF3A	5	131692628	133737638	1565	22	0.0589041	1.06817e-13	7.23756e-13	EUR Class-OPC
ENSG00000164403	SHROOM1	5	131822141	133830659	1766	47	0.0148425	0.00023631	0.000772137	EUR Class-OPC
ENSG00000164615	CAMLG	5	133738495	135752157	2297	6	0.0514999	3.48039e-12	2.13604e-11	EUR Class-OPC
ENSG00000113621	TXNDC15	5	133874371	135901635	2361	16	0.521934	8.28856e-165	1.91221e-162	EUR Class-OPC
ENSG00000145832	SLC25A48	5	134579202	136889770	2903	14	0.0325297	4.33174e-08	1.97667e-07	EUR Class-OPC
ENSG00000113658	SMAD5	5	135132845	137188747	2934	23	0.0112227	0.00135437	0.0040779	EUR Class-OPC
ENSG00000152377	SPOCK1	5	135975298	138598379	3082	87	0.184826	2.3108e-43	4.7405e-42	EUR Class-OPC
ENSG00000250159	ENSG00000250159	5	136809780	138889394	2280	23	0.0104355	0.00213126	0.00627079	EUR Class-OPC
ENSG00000078795	PKD2L2	5	136887968	138942747	2235	57	0.0758318	2.02344e-17	1.65846e-16	EUR Class-OPC
ENSG00000112981	NME5	5	137115175	139139443	2101	34	0.0338273	2.34834e-08	1.09395e-07	EUR Class-OPC
ENSG00000120733	KDM3B	5	137352685	139437028	1867	31	0.0348963	1.44369e-08	6.82698e-08	EUR Class-OPC
ENSG00000044115	CTNNA1	5	137610967	139935034	1885	18	0.021398	9.76707e-06	3.64208e-05	EUR Class-OPC
ENSG00000170464	DNAJC18	5	138408588	140444491	1644	29	0.0279019	4.42104e-07	1.85779e-06	EUR Class-OPC
ENSG00000146005	PSD2	5	138795808	140844466	1591	13	0.104667	7.47548e-24	8.27714e-23	EUR Class-OPC
ENSG00000158458	NRG2	5	138846779	141043299	1743	13	0.0496874	9.59344e-12	5.72312e-11	EUR Class-OPC
ENSG00000213523	SRA1	5	139537340	141557677	1935	17	0.163977	2.20933e-38	3.9557e-37	EUR Class-OPC
ENSG00000113141	IK	5	139647058	141662480	1957	14	0.0446718	1.26635e-10	7.05795e-10	EUR Class-OPC
ENSG00000170445	HARS1	5	139673035	141691537	1986	38	0.0683111	5.50516e-16	4.20598e-15	EUR Class-OPC
ENSG00000279047	ENSG00000279047	5	140046260	142096402	2234	18	0.0430856	2.72326e-10	1.48314e-09	EUR Class-OPC
ENSG00000272154	ENSG00000272154	5	140100242	142174391	2340	28	0.0487729	1.06016e-11	6.30321e-11	EUR Class-OPC
ENSG00000280029	ENSG00000280029	5	140136683	142245380	2475	13	0.0263847	7.24548e-07	2.99987e-06	EUR Class-OPC
ENSG00000113212	PCDHB7	5	140172644	142176383	2298	19	0.124179	2.72422e-28	3.5564e-27	EUR Class-OPC
ENSG00000120328	PCDHB12	5	140208697	142212571	2353	35	0.0372972	4.37796e-09	2.16864e-08	EUR Class-OPC
ENSG00000279983	ENSG00000279983	5	140223372	142245861	2393	23	0.0146322	0.000260512	0.000846693	EUR Class-OPC
ENSG00000272070	ENSG00000272070	5	140326210	142329357	2405	37	0.0234448	3.32839e-06	1.29896e-05	EUR Class-OPC
ENSG00000204956	PCDHGA1	5	140330514	142512975	2730	29	0.0236251	3.25325e-06	1.27104e-05	EUR Class-OPC
ENSG00000120318	ARAP3	5	140653401	142682230	2775	6	0.019302	2.78019e-05	9.93539e-05	EUR Class-OPC
ENSG00000081791	DELE1	5	140923855	142942047	2830	6	0.0659261	3.64409e-15	2.68359e-14	EUR Class-OPC
ENSG00000113555	PCDH12	5	140943581	142969741	2848	9	0.0292302	2.25073e-07	9.66571e-07	EUR Class-OPC
ENSG00000254099	ENSG00000254099	5	140970637	142982687	2800	46	0.0862478	8.51249e-20	7.91779e-19	EUR Class-OPC
ENSG00000131507	NDFIP1	5	141108779	143154440	2904	35	0.039661	1.30515e-09	6.73784e-09	EUR Class-OPC
ENSG00000231185	SPRY4-AS1	5	141325293	143672001	3200	72	0.0945292	1.12643e-21	1.1315e-20	EUR Class-OPC
ENSG00000183775	KCTD16	5	143170873	145485686	3157	41	0.0368139	5.72826e-09	2.80396e-08	EUR Class-OPC
ENSG00000250842	ENSG00000250842	5	144337932	146381670	2774	20	0.023971	2.92969e-06	1.14878e-05	EUR Class-OPC
ENSG00000186314	PRELID2	5	144471799	146835369	3330	78	0.0363405	6.57465e-09	3.20045e-08	EUR Class-OPC
ENSG00000173261	PLAC8L1	5	145084313	147105577	2702	9	0.0210466	1.1302e-05	4.19444e-05	EUR Class-OPC
ENSG00000251556	ENSG00000251556	5	145099406	147120412	2692	18	0.0470239	3.31888e-11	1.92129e-10	EUR Class-OPC
ENSG00000133706	LARS1	5	145110566	147182696	2743	50	0.243035	4.37288e-59	1.3615e-57	EUR Class-OPC
ENSG00000239602	RPL35AP16	5	145137755	147138381	2626	27	0.0495688	8.32865e-12	4.994e-11	EUR Class-OPC
ENSG00000250343	STK32A-AS1	5	146180204	148234859	2896	86	0.110603	3.39006e-25	3.96577e-24	EUR Class-OPC
ENSG00000169302	STK32A	5	146234963	148387855	2983	54	0.352558	2.28189e-93	1.49363e-91	EUR Class-OPC
ENSG00000113657	DPYSL3	5	146390808	148510068	2936	22	0.169652	1.45474e-39	2.69022e-38	EUR Class-OPC
ENSG00000173210	ABLIM3	5	148141483	150260542	2912	24	0.0674316	1.40631e-15	1.05328e-14	EUR Class-OPC
ENSG00000155850	SLC26A2	5	148960758	150993455	2729	11	0.0502021	6.43411e-12	3.88948e-11	EUR Class-OPC
ENSG00000113716	HMGXB3	5	149000046	151053142	2775	35	0.0376809	3.79122e-09	1.88197e-08	EUR Class-OPC
ENSG00000197083	ZNF300P1	5	149930645	151946289	2923	34	0.522534	2.50262e-165	5.86991e-163	EUR Class-OPC
ENSG00000197043	ANXA6	5	150100706	152157785	3069	18	0.25897	1.30943e-63	4.584e-62	EUR Class-OPC
ENSG00000123643	SLC36A1	5	150437046	152492379	3281	95	0.524722	2.34772e-166	5.59991e-164	EUR Class-OPC
ENSG00000086570	FAT2	5	150504092	152591331	3367	56	0.521427	1.9574e-164	4.44298e-162	EUR Class-OPC
ENSG00000037749	MFAP3	5	153038959	155220478	3486	57	0.185598	1.2918e-43	2.66953e-42	EUR Class-OPC
ENSG00000164574	GALNT10	5	153190730	155420984	3523	46	0.0565513	3.60524e-13	2.36314e-12	EUR Class-OPC
ENSG00000287963	ENSG00000287963	5	154087430	156199252	3443	3	0.012959	0.000608029	0.00190235	EUR Class-OPC
ENSG00000170624	SGCD	5	154870344	157767788	4938	24	0.0232293	3.80194e-06	1.47681e-05	EUR Class-OPC
ENSG00000285868	ENSG00000285868	5	156341596	158460100	3627	39	0.0104196	0.00208476	0.00613912	EUR Class-OPC
ENSG00000135074	ADAM19	5	156395534	158575775	3689	16	0.0123538	0.000832931	0.0025698	EUR Class-OPC
ENSG00000113282	CLINT1	5	156785743	158859145	3434	56	0.0210193	1.12462e-05	4.17592e-05	EUR Class-OPC
ENSG00000164330	EBF1	5	157695916	160099916	3564	12	0.0296048	1.90315e-07	8.22323e-07	EUR Class-OPC
ENSG00000118322	ATP10B	5	159563120	161852214	3705	38	0.125833	9.72619e-29	1.28282e-27	EUR Class-OPC
ENSG00000254391	ENSG00000254391	5	159685351	161692889	3209	28	0.0127974	0.000658064	0.00205206	EUR Class-OPC
ENSG00000145864	GABRB2	5	160288429	162549044	3303	21	0.0386568	1.79249e-09	9.16964e-09	EUR Class-OPC
ENSG00000254186	ENSG00000254186	5	161424042	164437326	4044	11	0.037153	4.84267e-09	2.38791e-08	EUR Class-OPC
ENSG00000241956	ENSG00000241956	5	163296696	166171643	4179	8	0.0137962	0.000392723	0.00125353	EUR Class-OPC
ENSG00000113645	WWC1	5	167291645	169472303	3187	2	0.0152254	0.000182271	0.00060242	EUR Class-OPC
ENSG00000113643	RARS1	5	167486451	169519301	3090	9	0.0559394	2.49791e-13	1.65817e-12	EUR Class-OPC
ENSG00000134516	DOCK2	5	168637268	171083382	4234	94	0.237399	9.5378e-58	2.87421e-56	EUR Class-OPC
ENSG00000204767	INSYN2B	5	168861303	170980495	3805	102	0.326865	1.26284e-84	6.91517e-83	EUR Class-OPC
ENSG00000182132	KCNIP1	5	169353487	171736632	3562	68	0.102489	2.02629e-23	2.21397e-22	EUR Class-OPC
ENSG00000253591	KCNIP1-AS1	5	169639158	171681437	3017	42	0.0600432	5.39906e-14	3.70639e-13	EUR Class-OPC
ENSG00000204764	RANBP17	5	169861870	172300015	3078	65	0.0497732	1.01328e-11	6.03209e-11	EUR Class-OPC
ENSG00000174705	SH3PXD2B	5	171325000	173454525	2376	8	0.0560434	2.91868e-13	1.92838e-12	EUR Class-OPC
ENSG00000214357	NEURL1B	5	171641263	173691540	2301	55	0.178997	1.63903e-42	3.27179e-41	EUR Class-OPC
ENSG00000113719	ERGIC1	5	171834251	173952683	2653	28	0.0117592	0.00107495	0.00327797	EUR Class-OPC
ENSG00000113742	CPEB4	5	172888349	174961980	3294	46	0.147221	1.25659e-34	1.99594e-33	EUR Class-OPC
ENSG00000170091	NSG2	5	173045706	175243501	3599	19	0.0460732	5.02842e-11	2.87545e-10	EUR Class-OPC
ENSG00000249306	LINC01411	5	173336295	175532457	3784	42	0.0192781	2.83569e-05	0.000101234	EUR Class-OPC
ENSG00000251670	ENSG00000251670	5	173751304	175850725	3472	13	0.0239776	2.93853e-06	1.15192e-05	EUR Class-OPC
ENSG00000250909	ENSG00000250909	5	175347941	177353584	2147	6	0.0352042	1.18153e-08	5.62697e-08	EUR Class-OPC
ENSG00000251414	ENSG00000251414	5	175354206	177356168	2137	28	0.0444888	1.32591e-10	7.36656e-10	EUR Class-OPC
ENSG00000113763	UNC5A	5	175810519	177880898	1848	57	0.0224989	5.5671e-06	2.12723e-05	EUR Class-OPC
ENSG00000247679	ENSG00000247679	5	176611240	178619754	2416	13	0.0651083	4.56329e-15	3.33953e-14	EUR Class-OPC
ENSG00000246596	ENSG00000246596	5	176619059	178672209	2508	64	0.50106	3.1853e-154	6.49662e-152	EUR Class-OPC
ENSG00000170074	FAM153A	5	176707981	178783398	2612	65	0.158925	9.9071e-37	1.67575e-35	EUR Class-OPC
ENSG00000204677	FAM153CP	5	177006348	179086529	3022	2	0.034097	2.1559e-08	1.00797e-07	EUR Class-OPC
ENSG00000169131	ZNF354A	5	177711512	179730659	3376	29	0.0968228	4.78866e-22	4.87986e-21	EUR Class-OPC
ENSG00000198939	ZFP2	5	177895898	179933212	3584	45	0.0376114	3.54028e-09	1.76362e-08	EUR Class-OPC
ENSG00000254035	ENSG00000254035	5	177969390	179990116	3563	29	0.0163274	0.000111071	0.000375204	EUR Class-OPC
ENSG00000176783	RUFY1	5	178550554	180610012	3695	53	0.0208075	1.3103e-05	4.83607e-05	EUR Class-OPC
ENSG00000169045	HNRNPH1	5	178614178	180634784	3646	27	0.0187496	2.44591e-05	8.78768e-05	EUR Class-OPC
ENSG00000113269	RNF130	5	178911651	181072113	3515	8	0.0147256	0.000247898	0.000807516	EUR Class-OPC
ENSG00000146090	RASGEF1C	5	179100795	181209211	3367	40	0.247424	3.55105e-60	1.12808e-58	EUR Class-OPC
ENSG00000131459	GFPT2	5	179300698	181353336	3134	6	0.0258378	1.15584e-06	4.69001e-06	EUR Class-OPC
ENSG00000286364	ENSG00000286364	6	0	1477829	2173	114	0.188607	1.74835e-44	3.73362e-43	EUR Class-OPC
ENSG00000112685	EXOC2	6	0	1693139	2590	31	0.0453005	7.86979e-11	4.44785e-10	EUR Class-OPC
ENSG00000271727	ENSG00000271727	6	0	1796781	2758	7	0.0250407	1.57088e-06	6.31811e-06	EUR Class-OPC
ENSG00000112699	GMDS	6	623806	3245605	4330	33	0.0624054	1.9252e-14	1.35399e-13	EUR Class-OPC
ENSG00000250903	GMDS-DT	6	1245718	3525976	3690	36	0.0895741	2.36819e-20	2.24731e-19	EUR Class-OPC
ENSG00000286512	ENSG00000286512	6	1353427	3386110	3281	48	0.0389982	1.88634e-09	9.63226e-09	EUR Class-OPC
ENSG00000164385	LINC01600	6	1621913	3634619	3107	79	0.101557	3.65078e-23	3.92793e-22	EUR Class-OPC
ENSG00000124535	WRNIP1	6	1765393	3786952	3129	20	0.0985171	7.84139e-23	8.30963e-22	EUR Class-OPC
ENSG00000021355	SERPINB1	6	1832332	3841959	3153	57	0.0540941	1.20475e-12	7.62155e-12	EUR Class-OPC
ENSG00000230438	SERPINB9P1	6	1851230	3881407	3169	100	0.0940667	1.06905e-21	1.07462e-20	EUR Class-OPC
ENSG00000124570	SERPINB6	6	1948159	3972165	3165	16	0.0813666	8.99472e-19	7.95117e-18	EUR Class-OPC
ENSG00000124588	NQO2	6	1987987	4019755	3200	17	0.0216501	8.72859e-06	3.2713e-05	EUR Class-OPC
ENSG00000137275	RIPK1	6	2063824	4115187	3243	23	0.0321254	4.47723e-08	2.04042e-07	EUR Class-OPC
ENSG00000137266	SLC22A23	6	2268962	4457050	3750	87	0.0407343	7.0776e-10	3.73885e-09	EUR Class-OPC
ENSG00000228793	ENSG00000228793	6	2585101	4720081	3686	28	0.360721	5.70499e-97	4.05486e-95	EUR Class-OPC
ENSG00000198721	ECI2	6	3115693	5135597	3287	34	0.252043	1.75509e-61	5.78441e-60	EUR Class-OPC
ENSG00000271978	ENSG00000271978	6	4031756	6054423	3353	8	0.0104859	0.00207428	0.00611208	EUR Class-OPC
ENSG00000214113	LYRM4	6	4103629	6260950	3678	51	0.107812	1.59511e-24	1.81618e-23	EUR Class-OPC
ENSG00000145982	FARS2	6	4261044	6829192	4395	23	0.292935	4.29086e-74	1.89891e-72	EUR Class-OPC
ENSG00000270174	ENSG00000270174	6	4664985	6695272	3395	13	0.0118127	0.0010459	0.00319491	EUR Class-OPC
ENSG00000124785	NRN1	6	4997999	7007605	3544	37	0.0886057	1.36265e-20	1.29931e-19	EUR Class-OPC
ENSG00000124784	RIOK1	6	6389793	8418037	3556	10	0.0110432	0.00155564	0.00466194	EUR Class-OPC
ENSG00000168566	SNRNP48	6	6590198	8611967	3667	47	0.0232052	4.13245e-06	1.59945e-05	EUR Class-OPC
ENSG00000259040	BLOC1S5-TXNDC5	6	6881522	9064364	3657	53	0.0524919	2.16131e-12	1.34347e-11	EUR Class-OPC
ENSG00000124786	SLC35B3	6	7411435	9435561	3138	10	0.0367036	5.11479e-09	2.51768e-08	EUR Class-OPC
ENSG00000285219	HULC	6	7435568	10294133	4451	43	0.147294	2.62581e-34	4.12883e-33	EUR Class-OPC
ENSG00000111846	GCNT2	6	9492223	11629368	3207	71	0.0239096	2.17845e-06	8.64316e-06	EUR Class-OPC
ENSG00000111843	TMEM14C	6	9722915	11731129	3010	2	0.0322366	4.58636e-08	2.08812e-07	EUR Class-OPC
ENSG00000272162	ENSG00000272162	6	9747794	11930423	3275	17	0.0839053	3.74305e-19	3.37018e-18	EUR Class-OPC
ENSG00000111837	MAK	6	9762723	11838553	3113	9	0.0161813	0.00012563	0.00042236	EUR Class-OPC
ENSG00000153157	SYCP2L	6	9886831	11979320	3226	57	0.0943538	1.92067e-21	1.91022e-20	EUR Class-OPC
ENSG00000247925	ENSG00000247925	6	10173452	12259099	3217	38	0.139917	3.18696e-32	4.70126e-31	EUR Class-OPC
ENSG00000111859	NEDD9	6	10183298	12382348	3374	43	0.195518	5.96668e-46	1.32863e-44	EUR Class-OPC
ENSG00000205269	TMEM170B	6	10537749	12583524	3072	7	0.0487711	1.66738e-11	9.80163e-11	EUR Class-OPC
ENSG00000112137	PHACTR1	6	11716554	14287843	3619	45	0.233442	1.1246e-57	3.37453e-56	EUR Class-OPC
ENSG00000145979	TBC1D7	6	12266542	14328583	2743	16	0.0685178	6.82911e-16	5.20055e-15	EUR Class-OPC
ENSG00000124523	SIRT5	6	12574227	14615158	2685	7	0.0161828	0.000125876	0.000423084	EUR Class-OPC
ENSG00000112149	CD83	6	13117256	15136918	2660	4	0.0160758	0.000126397	0.000424733	EUR Class-OPC
ENSG00000007944	MYLIP	6	15129086	17148248	3032	41	0.116875	6.81263e-27	8.51457e-26	EUR Class-OPC
ENSG00000112186	CAP2	6	16393505	18557790	3527	11	0.0712815	1.81782e-16	1.4326e-15	EUR Class-OPC
ENSG00000137177	KIF13A	6	16759183	18987635	3797	18	0.0670298	1.28653e-15	9.67682e-15	EUR Class-OPC
ENSG00000124532	MRS2	6	23402908	25426194	3793	2	0.01972	1.89563e-05	6.89689e-05	EUR Class-OPC
ENSG00000112293	GPLD1	6	23424565	25495205	3765	72	0.0207069	1.38087e-05	5.08316e-05	EUR Class-OPC
ENSG00000112294	ALDH5A1	6	23494867	25537207	3655	3	0.0173198	6.95002e-05	0.00023996	EUR Class-OPC
ENSG00000112308	C6orf62	6	23704861	25719998	3325	3	0.0507538	6.49761e-12	3.92618e-11	EUR Class-OPC
ENSG00000111913	RIPOR2	6	23804282	26042170	3035	75	0.0795388	4.78403e-19	4.26652e-18	EUR Class-OPC
ENSG00000186470	BTN3A2	6	25365159	27378320	70	10	0.0290997	1.85465e-07	8.02351e-07	EUR Class-OPC
ENSG00000065060	UHRF1BP1	6	33792015	35883138	3008	17	0.0149137	0.000230921	0.000755405	EUR Class-OPC
ENSG00000064995	TAF11	6	33877462	35888071	2782	12	0.0109544	0.00158297	0.0047388	EUR Class-OPC
ENSG00000064999	ANKS1A	6	33889255	36091406	3022	64	0.0135913	0.000446209	0.0014159	EUR Class-OPC
ENSG00000286550	ENSG00000286550	6	34041116	36058015	2672	54	0.191248	3.9428e-45	8.51028e-44	EUR Class-OPC
ENSG00000273870	ENSG00000273870	6	34070871	36071049	2648	9	0.0399731	1.15795e-09	5.99994e-09	EUR Class-OPC
ENSG00000198755	RPL10A	6	34468401	36470785	2501	31	0.0360062	4.70658e-09	2.32487e-08	EUR Class-OPC
ENSG00000246982	ENSG00000246982	6	35146698	37197205	2853	67	0.134019	1.21728e-30	1.70286e-29	EUR Class-OPC
ENSG00000124772	CPNE5	6	35740775	37839444	3157	53	0.25691	1.08779e-63	3.81756e-62	EUR Class-OPC
ENSG00000198663	C6orf89	6	35871870	37928964	3086	9	0.0249167	1.62488e-06	6.52782e-06	EUR Class-OPC
ENSG00000112130	RNF8	6	36353979	38394734	3222	42	0.170259	1.19674e-39	2.2248e-38	EUR Class-OPC
ENSG00000112139	MDGA1	6	36630679	38699306	3207	56	0.128391	9.91231e-30	1.3426e-28	EUR Class-OPC
ENSG00000183826	BTBD9	6	37168451	39640148	4122	32	0.0188887	3.23209e-05	0.000114775	EUR Class-OPC
ENSG00000164627	KIF6	6	38329990	40725408	4269	27	0.186709	2.31626e-44	4.91655e-43	EUR Class-OPC
ENSG00000156564	LRFN2	6	39391591	41587364	3560	26	0.0206394	1.24737e-05	4.61589e-05	EUR Class-OPC
ENSG00000137166	FOXP4	6	40546381	42602384	2999	11	0.0141309	0.00034096	0.00109451	EUR Class-OPC
ENSG00000112576	CCND3	6	40934934	43050357	2745	43	0.0587689	1.18185e-13	7.97322e-13	EUR Class-OPC
ENSG00000112599	GUCA1B	6	41183284	43194956	2662	28	0.0611105	3.58856e-14	2.48533e-13	EUR Class-OPC
ENSG00000048544	MRPS10	6	41206807	43217861	2636	36	0.0453839	8.65656e-11	4.88468e-10	EUR Class-OPC
ENSG00000231113	ENSG00000231113	6	41940364	43948360	2377	11	0.0335902	2.34041e-08	1.09061e-07	EUR Class-OPC
ENSG00000287562	ENSG00000287562	6	43090787	45095585	2706	5	0.0270905	5.39715e-07	2.25116e-06	EUR Class-OPC
ENSG00000112759	SLC29A1	6	43219553	45234142	2774	30	0.0149385	0.000227347	0.000744577	EUR Class-OPC
ENSG00000196284	SUPT3H	6	43809317	46377953	3666	53	0.0955918	7.16654e-22	7.25574e-21	EUR Class-OPC
ENSG00000124813	RUNX2	6	44328157	46664349	3231	15	0.0263512	8.54968e-07	3.51401e-06	EUR Class-OPC
ENSG00000231769	ENSG00000231769	6	45096004	47129857	2805	33	0.197659	8.04788e-47	1.81794e-45	EUR Class-OPC
ENSG00000112796	ENPP5	6	45159185	47170980	2790	53	0.145665	2.00375e-33	3.08521e-32	EUR Class-OPC
ENSG00000172348	RCAN2	6	45220736	47491972	3178	96	0.0583102	1.47632e-13	9.91612e-13	EUR Class-OPC
ENSG00000153291	SLC25A27	6	45652915	47678190	2844	18	0.140052	1.23624e-32	1.84688e-31	EUR Class-OPC
ENSG00000242973	ENSG00000242973	6	45670444	47688165	2864	13	0.198008	1.311e-46	2.94723e-45	EUR Class-OPC
ENSG00000180113	TDRD6	6	45687875	47704319	2892	25	0.274138	6.10166e-68	2.31452e-66	EUR Class-OPC
ENSG00000146072	TNFRSF21	6	46231532	48309905	2959	60	0.0652294	3.56626e-15	2.62764e-14	EUR Class-OPC
ENSG00000198087	CD2AP	6	46477789	48627263	3271	41	0.0438602	1.4862e-10	8.21497e-10	EUR Class-OPC
ENSG00000112144	CILK1	6	52001279	54061824	3019	43	0.133538	1.22779e-30	1.71586e-29	EUR Class-OPC
ENSG00000112146	FBXO9	6	52051991	54100873	2985	7	0.0156539	0.0001592	0.000528775	EUR Class-OPC
ENSG00000012660	ELOVL5	6	52267398	54349179	2923	8	0.012781	0.000647195	0.0020204	EUR Class-OPC
ENSG00000001084	GCLC	6	52497341	54616970	2972	52	0.0446971	1.26738e-10	7.05812e-10	EUR Class-OPC
ENSG00000227885	ENSG00000227885	6	52739266	54794904	2858	25	0.056211	4.1562e-13	2.70788e-12	EUR Class-OPC
ENSG00000137269	LRRC1	6	52794497	54924125	3060	27	0.0274476	4.94842e-07	2.07197e-06	EUR Class-OPC
ENSG00000151914	DST	6	55457987	57954830	2567	62	0.195175	2.08017e-46	4.6541e-45	EUR Class-OPC
ENSG00000231441	DST-AS1	6	55843928	57864078	1949	20	0.104652	7.83344e-24	8.66667e-23	EUR Class-OPC
ENSG00000151917	BEND6	6	55955107	58027346	1734	19	0.0385506	2.16357e-09	1.09762e-08	EUR Class-OPC
ENSG00000168116	KIAA1586	6	56046532	58055239	1601	18	0.0114429	0.00125065	0.00378014	EUR Class-OPC
ENSG00000146143	PRIM2	6	56314805	58646850	1109	29	0.0126739	0.000676822	0.00210868	EUR Class-OPC
ENSG00000272316	ENSG00000272316	6	56908560	58913911	480	9	0.0188609	3.41484e-05	0.000121112	EUR Class-OPC
ENSG00000283352	ENSG00000283352	6	56919912	58961382	473	11	0.0200827	1.83301e-05	6.68288e-05	EUR Class-OPC
ENSG00000225096	ENSG00000225096	6	56961438	59438364	423	60	0.134262	2.51073e-31	3.60545e-30	EUR Class-OPC
ENSG00000287598	ENSG00000287598	6	59789805	61942327	1687	46	0.17196	4.70726e-40	8.8327e-39	EUR Class-OPC
ENSG00000230910	ENSG00000230910	6	67627879	69635161	3782	25	0.0402614	7.94925e-10	4.17269e-09	EUR Class-OPC
ENSG00000135298	ADGRB3	6	67635282	70390571	5064	45	0.377568	3.30514e-102	2.6428e-100	EUR Class-OPC
ENSG00000168216	LMBRD1	6	68672757	70867236	3444	69	0.207639	2.94893e-49	7.03395e-48	EUR Class-OPC
ENSG00000082293	COL19A1	6	68866556	71212468	3791	69	0.29046	4.55362e-73	1.95973e-71	EUR Class-OPC
ENSG00000112280	COL9A1	6	69216040	71303084	3364	105	0.355063	2.37079e-94	1.59637e-92	EUR Class-OPC
ENSG00000253809	ENSG00000253809	6	69222758	71242156	3222	45	0.162572	5.24173e-38	9.30226e-37	EUR Class-OPC
ENSG00000082269	FAM135A	6	69412941	71561174	3656	29	0.137519	1.8508e-31	2.6605e-30	EUR Class-OPC
ENSG00000112305	SMAP1	6	69667776	71862011	3732	32	0.0303249	1.30429e-07	5.72173e-07	EUR Class-OPC
ENSG00000112309	B3GAT2	6	69856679	71957060	3512	84	0.124057	1.83973e-28	2.40842e-27	EUR Class-OPC
ENSG00000119900	OGFRL1	6	70288811	72309059	3419	37	0.0328289	3.55013e-08	1.63058e-07	EUR Class-OPC
ENSG00000119899	SLC17A5	6	72593379	74653992	3319	53	0.0196891	2.29492e-05	8.27478e-05	EUR Class-OPC
ENSG00000223786	ENSG00000223786	6	73069451	75690727	3866	16	0.0199201	2.09428e-05	7.5785e-05	EUR Class-OPC
ENSG00000111799	COL12A1	6	74084326	76206267	2561	83	0.0852121	1.37743e-19	1.26862e-18	EUR Class-OPC
ENSG00000118407	FILIP1	6	74291859	76493800	2638	12	0.0302041	1.21896e-07	5.35409e-07	EUR Class-OPC
ENSG00000146243	IRAK1BP1	6	77867551	79946440	3278	1	0.0166897	9.21571e-05	0.000314407	EUR Class-OPC
ENSG00000135338	LCA5	6	78484991	80537458	3319	37	0.0242154	2.5032e-06	9.88426e-06	EUR Class-OPC
ENSG00000112773	TENT5A	6	80491439	82752774	3851	45	0.0182126	4.63547e-05	0.000162762	EUR Class-OPC
ENSG00000083097	DOP1A	6	82067666	84171350	2606	4	0.0357338	8.91857e-09	4.29391e-08	EUR Class-OPC
ENSG00000065833	ME1	6	82210402	84431051	2732	21	0.0536785	9.91332e-13	6.30412e-12	EUR Class-OPC
ENSG00000065609	SNAP91	6	82552880	84709691	2650	63	0.0196516	2.24473e-05	8.09795e-05	EUR Class-OPC
ENSG00000118432	CNR1	6	87139864	89166347	2822	36	0.0299924	1.42009e-07	6.20845e-07	EUR Class-OPC
ENSG00000198833	UBE2J1	6	88326625	90352722	2583	44	0.069569	5.45542e-16	4.17251e-15	EUR Class-OPC
ENSG00000172469	MANEA	6	94577485	96609470	2551	8	0.0180127	5.08668e-05	0.000177674	EUR Class-OPC
ENSG00000287578	ENSG00000287578	6	94917143	97015391	2947	58	0.333862	5.00985e-87	2.92546e-85	EUR Class-OPC
ENSG00000172461	FUT9	6	95015974	97215612	3181	73	0.116609	1.389e-26	1.71619e-25	EUR Class-OPC
ENSG00000233797	UFL1-AS1	6	95199840	97521717	3459	55	0.102455	1.26459e-23	1.38927e-22	EUR Class-OPC
ENSG00000112218	GPR63	6	95794125	97837477	3097	34	0.073886	6.16473e-17	4.94902e-16	EUR Class-OPC
ENSG00000123545	NDUFAF4	6	95889315	97897891	3020	7	0.0205275	1.32261e-05	4.87764e-05	EUR Class-OPC
ENSG00000186231	KLHL32	6	95924620	98140754	3187	38	0.0166657	0.000100316	0.000340344	EUR Class-OPC
ENSG00000271860	ENSG00000271860	6	96283303	99400869	4011	42	0.0142155	0.000314391	0.00101384	EUR Class-OPC
ENSG00000226207	ENSG00000226207	6	96710953	98717197	2373	13	0.0169017	8.6164e-05	0.000294603	EUR Class-OPC
ENSG00000112234	FBXL4	6	97868535	99948006	2746	47	0.177811	5.67236e-42	1.11646e-40	EUR Class-OPC
ENSG00000146267	FAXC	6	98271168	100350062	2669	24	0.0146569	0.00025783	0.000838557	EUR Class-OPC
ENSG00000123552	USP45	6	98432325	100521728	2730	5	0.0400459	1.18688e-09	6.14531e-09	EUR Class-OPC
ENSG00000279170	TSTD3	6	98520976	100589899	2689	20	0.133876	1.13718e-30	1.59239e-29	EUR Class-OPC
ENSG00000112237	CCNC	6	98542387	100568825	2662	25	0.0550866	5.19116e-13	3.34962e-12	EUR Class-OPC
ENSG00000164418	GRIK2	6	99962701	103081622	4267	18	0.0113066	0.00131724	0.00397118	EUR Class-OPC
ENSG00000085382	HACE1	6	103728094	105859919	3027	26	0.0316665	5.00707e-08	2.27451e-07	EUR Class-OPC
ENSG00000112276	BVES	6	104096822	106137157	2729	6	0.0226481	5.28068e-06	2.02108e-05	EUR Class-OPC
ENSG00000203808	BVES-AS1	6	104136308	106169952	2690	49	0.038861	1.94068e-09	9.8846e-09	EUR Class-OPC
ENSG00000085377	PREP	6	104273218	106454062	3001	83	0.0507366	6.67995e-12	4.0329e-11	EUR Class-OPC
ENSG00000112297	CRYBG1	6	105360717	107572017	3187	13	0.0341179	1.85543e-08	8.71254e-08	EUR Class-OPC
ENSG00000130348	QRSL1	6	105629578	107668417	2992	11	0.11677	1.01566e-26	1.26378e-25	EUR Class-OPC
ENSG00000112320	SOBP	6	106490106	108661306	2791	19	0.184101	3.3314e-43	6.81437e-42	EUR Class-OPC
ENSG00000118690	ARMC2	6	107848416	109974476	2657	12	0.0178513	5.34822e-05	0.000186393	EUR Class-OPC
ENSG00000080546	SESN1	6	107986437	110094819	2706	23	0.0142528	0.000322683	0.0010394	EUR Class-OPC
ENSG00000135535	CD164	6	108366514	110382467	2644	52	0.0359059	8.30385e-09	4.00892e-08	EUR Class-OPC
ENSG00000185250	PPIL6	6	108390215	110441171	2753	21	0.0271397	5.93575e-07	2.46922e-06	EUR Class-OPC
ENSG00000135596	MICAL1	6	108444062	110465968	2737	37	0.0527925	2.11149e-12	1.31424e-11	EUR Class-OPC
ENSG00000155085	AK9	6	108492855	110691217	3103	11	0.0547277	5.19664e-13	3.35162e-12	EUR Class-OPC
ENSG00000112290	WASF1	6	109099819	111180004	3098	53	0.0308711	7.547e-08	3.38245e-07	EUR Class-OPC
ENSG00000203797	DDO	6	109391771	111415575	2861	19	0.0779576	8.55139e-18	7.13359e-17	EUR Class-OPC
ENSG00000155111	CDK19	6	109609978	111815958	3181	13	0.0439463	1.73011e-10	9.54117e-10	EUR Class-OPC
ENSG00000123505	AMD1	6	109874770	111898879	3002	5	0.0188734	3.08083e-05	0.000109625	EUR Class-OPC
ENSG00000197498	RPF2	6	109982015	112028263	3043	11	0.0356889	9.71492e-09	4.66296e-08	EUR Class-OPC
ENSG00000112394	SLC16A10	6	110087503	112231194	3204	120	0.353437	7.70288e-95	5.26226e-93	EUR Class-OPC
ENSG00000231046	ENSG00000231046	6	110227747	112259034	3046	70	0.115965	1.64198e-26	2.01812e-25	EUR Class-OPC
ENSG00000009413	REV3L	6	110299028	112483715	3239	42	0.0307823	1.08093e-07	4.77313e-07	EUR Class-OPC
ENSG00000231889	TRAF3IP2-AS1	6	110483511	112598302	2965	13	0.262589	6.32733e-65	2.27155e-63	EUR Class-OPC
ENSG00000220506	ENSG00000220506	6	110494991	112495713	2860	50	0.0165659	0.000104818	0.000354679	EUR Class-OPC
ENSG00000286616	ENSG00000286616	6	110505307	112511071	2853	32	0.0297509	1.60182e-07	6.95752e-07	EUR Class-OPC
ENSG00000056972	TRAF3IP2	6	110555381	112606906	2842	27	0.155734	4.16648e-36	6.91449e-35	EUR Class-OPC
ENSG00000255389	ENSG00000255389	6	110599875	112602295	2732	57	0.0842592	3.1259e-19	2.83446e-18	EUR Class-OPC
ENSG00000178425	NT5DC1	6	115100851	117249497	3066	47	0.0241465	2.24455e-06	8.89789e-06	EUR Class-OPC
ENSG00000111817	DSE	6	115254173	117444861	3167	10	0.056718	3.07212e-13	2.02501e-12	EUR Class-OPC
ENSG00000183807	FAM162B	6	115752197	117765719	2907	71	0.0548886	7.73448e-13	4.94087e-12	EUR Class-OPC
ENSG00000169075	BRD7P3	6	117501430	119502906	2985	20	0.184923	2.35795e-43	4.83019e-42	EUR Class-OPC
ENSG00000286339	ENSG00000286339	6	117565660	119576840	2996	11	0.0476932	2.59754e-11	1.50992e-10	EUR Class-OPC
ENSG00000253194	ENSG00000253194	6	117934770	120182745	3764	55	0.129814	1.17879e-29	1.59357e-28	EUR Class-OPC
ENSG00000111879	FAM184A	6	117959763	120149387	3666	49	0.062324	2.23483e-14	1.56394e-13	EUR Class-OPC
ENSG00000146350	TBC1D32	6	120079494	122334745	3770	54	0.0649532	4.51798e-15	3.30809e-14	EUR Class-OPC
ENSG00000025156	HSF2	6	121399551	123433119	3015	34	0.0140374	0.000358466	0.00114913	EUR Class-OPC
ENSG00000135549	PKIB	6	121471917	123726373	3379	32	0.331381	1.90194e-86	1.08805e-84	EUR Class-OPC
ENSG00000164434	FABP7	6	121779716	123784074	3043	26	0.0305262	1.21755e-07	5.34953e-07	EUR Class-OPC
ENSG00000146352	CLVS2	6	121996235	124072925	3050	80	0.101637	2.53947e-23	2.75755e-22	EUR Class-OPC
ENSG00000111907	TPD52L1	6	124119049	126264407	2349	17	0.159346	4.67398e-37	8.03137e-36	EUR Class-OPC
ENSG00000111906	HDDC2	6	124219962	126302078	2284	34	0.134328	5.31496e-31	7.54767e-30	EUR Class-OPC
ENSG00000237742	ENSG00000237742	6	124577545	126749190	1904	18	0.254738	3.23519e-62	1.09708e-60	EUR Class-OPC
ENSG00000232131	NCOA7-AS1	6	124797856	126818858	1682	19	0.0114356	0.00128944	0.00389154	EUR Class-OPC
ENSG00000066651	TRMT11	6	124986479	127203817	1884	29	0.0117228	0.00111488	0.00339309	EUR Class-OPC
ENSG00000152894	PTPRK	6	126968785	129520616	3131	31	0.0188032	3.29987e-05	0.000117093	EUR Class-OPC
ENSG00000226149	ENSG00000226149	6	128439485	130576047	3501	19	0.124143	8.94752e-29	1.18344e-27	EUR Class-OPC
ENSG00000146376	ARHGAP18	6	128576132	130710177	3538	19	0.239167	6.64805e-58	2.01634e-56	EUR Class-OPC
ENSG00000198945	L3MBTL3	6	129013699	131141449	3601	13	0.0304424	1.11871e-07	4.93377e-07	EUR Class-OPC
ENSG00000118507	AKAP7	6	130135467	132283535	3317	43	0.0302125	1.44025e-07	6.29459e-07	EUR Class-OPC
ENSG00000227220	ENSG00000227220	6	130950946	133077393	3064	19	0.0518738	3.51801e-12	2.15725e-11	EUR Class-OPC
ENSG00000079931	MOXD1	6	131296055	133401475	3040	24	0.23507	6.05816e-57	1.78735e-55	EUR Class-OPC
ENSG00000079950	STX7	6	131445867	133513198	2980	59	0.0372245	4.71751e-09	2.32864e-08	EUR Class-OPC
ENSG00000146409	SLC18B1	6	131769370	133813339	2965	53	0.133916	2.70637e-31	3.88244e-30	EUR Class-OPC
ENSG00000028839	TBPL1	6	132952170	134990432	2749	59	0.0228738	4.93775e-06	1.89705e-05	EUR Class-OPC
ENSG00000146411	SLC2A12	6	132987581	135052624	2779	88	0.0888166	2.6922e-20	2.54962e-19	EUR Class-OPC
ENSG00000287413	ENSG00000287413	6	133074123	135121433	2779	67	0.217365	8.32781e-53	2.19882e-51	EUR Class-OPC
ENSG00000118514	ALDH8A1	6	133917393	135950115	2575	18	0.208655	8.86117e-50	2.15377e-48	EUR Class-OPC
ENSG00000112339	HBS1L	6	133960378	136103056	2622	22	0.0858087	1.28676e-19	1.18667e-18	EUR Class-OPC
ENSG00000135541	AHI1	6	134283407	136498434	2364	22	0.085435	1.13717e-19	1.04941e-18	EUR Class-OPC
ENSG00000234084	ENSG00000234084	6	134301568	136307158	2253	19	0.029484	1.86402e-07	8.06157e-07	EUR Class-OPC
ENSG00000231028	LINC00271	6	134497422	136813990	2242	20	0.0283975	3.23804e-07	1.37422e-06	EUR Class-OPC
ENSG00000171408	PDE7B	6	134851701	137195574	2321	3	0.0159822	0.000133193	0.000446504	EUR Class-OPC
ENSG00000197442	MAP3K5	6	135557046	137792477	2598	71	0.190753	7.87294e-45	1.69672e-43	EUR Class-OPC
ENSG00000234263	MAP3K5-AS1	6	135629066	137648198	2289	22	0.0208624	1.25449e-05	4.64102e-05	EUR Class-OPC
ENSG00000112357	PEX7	6	135822564	137913934	2378	10	0.0392634	1.69609e-09	8.6866e-09	EUR Class-OPC
ENSG00000112379	ARFGEF3	6	137161939	139344663	3342	28	0.0621709	1.7692e-14	1.24677e-13	EUR Class-OPC
ENSG00000024862	CCDC28A	6	137773769	139793319	2776	29	0.0533641	1.3688e-12	8.62656e-12	EUR Class-OPC
ENSG00000203734	ECT2L	6	137795911	139904070	2757	46	0.0379852	2.6067e-09	1.31155e-08	EUR Class-OPC
ENSG00000135577	NMBR	6	141058330	143147122	1138	16	0.055271	4.81241e-13	3.11809e-12	EUR Class-OPC
ENSG00000001036	FUCA2	6	142494812	144511720	2578	28	0.0122071	0.000841465	0.00259407	EUR Class-OPC
ENSG00000118495	PLAGL1	6	142940300	145064599	2858	7	0.0107503	0.00181525	0.00539399	EUR Class-OPC
ENSG00000152818	UTRN	6	143285701	145853034	3630	20	0.142507	1.15301e-32	1.72437e-31	EUR Class-OPC
ENSG00000112425	EPM2A	6	144382535	146736023	2939	35	0.0468187	4.37628e-11	2.51172e-10	EUR Class-OPC
ENSG00000235652	FBXO30-DT	6	144799409	146887430	2681	34	0.133934	8.48246e-31	1.19733e-29	EUR Class-OPC
ENSG00000146414	SHPRH	6	144864245	146964423	2640	19	0.0193547	2.6737e-05	9.58159e-05	EUR Class-OPC
ENSG00000152822	GRM1	6	145027646	147437601	2759	2	0.0209612	1.23915e-05	4.58668e-05	EUR Class-OPC
ENSG00000203727	SAMD5	6	146508690	148737547	3424	29	0.0637863	8.34391e-15	6.0002e-14	EUR Class-OPC
ENSG00000227681	ENSG00000227681	6	146660703	148953937	3600	71	0.0581462	1.6477e-13	1.1042e-12	EUR Class-OPC
ENSG00000055208	TAB2	6	148218641	150411613	3789	66	0.0830712	5.52189e-19	4.91521e-18	EUR Class-OPC
ENSG00000055211	GINM1	6	148566294	150591748	3453	6	0.044292	1.24078e-10	6.92368e-10	EUR Class-OPC
ENSG00000281021	ENSG00000281021	6	148576089	150590864	3426	8	0.0164229	0.000112987	0.000381493	EUR Class-OPC
ENSG00000131023	LATS1	6	148658153	150718105	3585	18	0.0655528	3.68681e-15	2.71221e-14	EUR Class-OPC
ENSG00000120253	NUP43	6	148724315	150749665	3508	28	0.0648658	5.78655e-15	4.19764e-14	EUR Class-OPC
ENSG00000268592	RAET1E-AS1-1	6	148863494	150919507	3589	9	0.184687	1.90933e-43	3.92263e-42	EUR Class-OPC
ENSG00000198729	PPP1R14C	6	149143044	151250392	3789	17	0.0214509	9.37107e-06	3.50091e-05	EUR Class-OPC
ENSG00000120278	PLEKHG1	6	149599883	151843665	4108	24	0.133034	5.52958e-31	7.84453e-30	EUR Class-OPC
ENSG00000120262	CCDC170	6	150494017	152621193	3857	40	0.0293483	2.17928e-07	9.37029e-07	EUR Class-OPC
ENSG00000131018	SYNE1	6	151121687	153637801	4284	9	0.0161733	0.000127567	0.00042846	EUR Class-OPC
ENSG00000227627	ENSG00000227627	6	151983331	153991322	3613	48	0.0370484	4.9504e-09	2.44017e-08	EUR Class-OPC
ENSG00000112031	MTRF1L	6	151987362	154002709	3623	31	0.173262	3.09147e-40	5.85549e-39	EUR Class-OPC
ENSG00000213121	ENSG00000213121	6	152231320	154347488	3713	37	0.068675	9.0986e-16	6.88412e-15	EUR Class-OPC
ENSG00000112038	OPRM1	6	153010496	155246867	3797	49	0.0195163	2.47112e-05	8.87596e-05	EUR Class-OPC
ENSG00000288520	ENSG00000288520	6	153159828	155510114	4024	43	0.0470574	3.2893e-11	1.90574e-10	EUR Class-OPC
ENSG00000029639	TFB1M	6	154256134	156314493	3464	5	0.0258431	1.17202e-06	4.74781e-06	EUR Class-OPC
ENSG00000175048	ZDHHC14	6	156381133	158678157	3497	33	0.277378	2.18795e-69	8.57688e-68	EUR Class-OPC
ENSG00000078269	SYNJ2	6	156981863	159099176	3672	44	0.0835364	4.5834e-19	4.09278e-18	EUR Class-OPC
ENSG00000122335	SERAC1	6	157109519	159168280	3688	37	0.0160565	0.000131225	0.00044022	EUR Class-OPC
ENSG00000272047	GTF2H5	6	157168350	159199344	3646	9	0.027502	4.03298e-07	1.69776e-06	EUR Class-OPC
ENSG00000130338	TULP4	6	157232236	159511828	4116	19	0.0729475	4.98461e-17	4.01536e-16	EUR Class-OPC
ENSG00000146433	TMEM181	6	157536436	159635429	3964	105	0.02453	2.16681e-06	8.59942e-06	EUR Class-OPC
ENSG00000130363	RSPH3	6	157972871	160000202	3646	19	0.014131	0.000332863	0.00107023	EUR Class-OPC
ENSG00000286533	ENSG00000286533	6	158468601	160662627	3664	49	0.172239	4.34908e-40	8.17152e-39	EUR Class-OPC
ENSG00000112096	SOD2	6	158669069	160762529	3456	36	0.0787462	5.23307e-18	4.42578e-17	EUR Class-OPC
ENSG00000287558	ENSG00000287558	6	159742509	161767490	3275	36	0.385617	3.30711e-105	2.8729e-103	EUR Class-OPC
ENSG00000231863	ENSG00000231863	6	159931080	161985624	3286	40	0.107823	1.53363e-24	1.74759e-23	EUR Class-OPC
ENSG00000085511	MAP3K4	6	159991727	162117385	3438	27	0.014694	0.000259669	0.000844149	EUR Class-OPC
ENSG00000112530	PACRG	6	161727132	164315492	4451	103	0.301217	1.209e-76	5.5241e-75	EUR Class-OPC
ENSG00000285553	ENSG00000285553	6	162115691	164137775	3517	41	0.05198	2.21999e-12	1.37933e-11	EUR Class-OPC
ENSG00000225683	PACRG-AS3	6	162163830	164192038	3532	13	0.0454355	8.74219e-11	4.92904e-10	EUR Class-OPC
ENSG00000287550	ENSG00000287550	6	163791288	165827683	3896	79	0.0537704	1.35942e-12	8.57516e-12	EUR Class-OPC
ENSG00000287877	ENSG00000287877	6	163928191	166077495	4167	50	0.125558	9.72565e-29	1.28282e-27	EUR Class-OPC
ENSG00000112539	C6orf118	6	164279664	166309605	4100	68	0.0673759	1.36345e-15	1.02335e-14	EUR Class-OPC
ENSG00000112541	PDE10A	6	164327287	166988078	5144	84	0.137195	8.43427e-32	1.22619e-30	EUR Class-OPC
ENSG00000130396	AFDN	6	166826911	168972023	4111	9	0.0294547	2.00831e-07	8.66429e-07	EUR Class-OPC
ENSG00000112562	SMOC2	6	167441151	169673445	4188	16	0.0486582	1.06671e-11	6.33676e-11	EUR Class-OPC
ENSG00000226445	ENSG00000226445	6	168213254	170245773	4091	29	0.130579	4.37643e-30	6.02637e-29	EUR Class-OPC
ENSG00000186340	THBS2	6	168215780	170254050	4106	21	0.113667	4.61023e-26	5.58826e-25	EUR Class-OPC
ENSG00000130024	PHF10	6	168703902	170725566	3604	7	0.0237766	3.09167e-06	1.21027e-05	EUR Class-OPC
ENSG00000112584	FAM120B	6	169290703	171407067	2107	32	0.121488	8.62898e-28	1.11205e-26	EUR Class-OPC
ENSG00000197461	PDGFA	7	0	1520296	1844	11	0.0131936	0.000533875	0.00168119	EUR Class-OPC
ENSG00000188191	PRKAR1B	7	0	1727650	2159	9	0.0297085	1.68418e-07	7.30173e-07	EUR Class-OPC
ENSG00000164828	SUN1	7	0	1896435	2500	26	0.012579	0.000701191	0.00218122	EUR Class-OPC
ENSG00000240230	COX19	7	0	1975549	2680	3	0.0113438	0.00132498	0.00399195	EUR Class-OPC
ENSG00000146540	C7orf50	7	0	2138260	3036	17	0.0344898	1.64042e-08	7.72093e-08	EUR Class-OPC
ENSG00000164849	GPR146	7	44546	2059261	2834	63	0.179593	5.62599e-42	1.10889e-40	EUR Class-OPC
ENSG00000164880	INTS1	7	470277	2504389	3310	58	0.10624	2.57501e-24	2.89211e-23	EUR Class-OPC
ENSG00000106266	SNX8	7	1251770	3354318	4008	14	0.186091	3.97374e-44	8.35911e-43	EUR Class-OPC
ENSG00000174945	AMZ1	7	1679522	3775500	4009	88	0.157062	1.84687e-36	3.09785e-35	EUR Class-OPC
ENSG00000146535	GNA12	7	1728105	3844308	4034	47	0.0794051	3.4356e-18	2.93738e-17	EUR Class-OPC
ENSG00000146555	SDK1	7	2301252	5269000	5498	124	0.134095	9.10333e-31	1.28368e-29	EUR Class-OPC
ENSG00000136297	MMD2	7	3905989	5959213	3608	30	0.0705003	3.32304e-16	2.57801e-15	EUR Class-OPC
ENSG00000275328	SPDYE19P	7	4031608	6037831	3566	40	0.0599832	4.57545e-14	3.15329e-13	EUR Class-OPC
ENSG00000157954	WIPI2	7	4190196	6233840	3485	39	0.017089	8.04424e-05	0.000275979	EUR Class-OPC
ENSG00000164638	SLC29A4	7	4274369	6306912	3361	43	0.0462894	4.10319e-11	2.36076e-10	EUR Class-OPC
ENSG00000122674	CCZ1	7	4898725	6926550	3055	70	0.202728	3.03821e-48	7.04394e-47	EUR Class-OPC
ENSG00000106305	AIMP2	7	5009255	7023834	3023	18	0.0442975	1.07365e-10	6.01252e-10	EUR Class-OPC
ENSG00000086232	EIF2AK1	7	5022247	7059175	3070	38	0.0520464	2.36348e-12	1.46525e-11	EUR Class-OPC
ENSG00000228010	ENSG00000228010	7	5663974	7708901	3191	6	0.0417856	5.12359e-10	2.73329e-09	EUR Class-OPC
ENSG00000164631	ZNF12	7	5688433	7706947	3145	56	0.0133353	0.000493287	0.00155826	EUR Class-OPC
ENSG00000187953	PMS2CL	7	5710128	7753862	3230	35	0.0758327	1.90925e-17	1.56745e-16	EUR Class-OPC
ENSG00000146574	CCZ1B	7	5794134	7826770	3264	50	0.304961	1.74366e-77	8.29007e-76	EUR Class-OPC
ENSG00000106392	C1GALT1	7	6156934	8248616	3551	25	0.262651	3.77845e-65	1.35995e-63	EUR Class-OPC
ENSG00000230825	ENSG00000230825	7	6255154	8278071	3474	25	0.152369	2.10925e-35	3.4237e-34	EUR Class-OPC
ENSG00000215018	COL28A1	7	6356203	8535873	3744	12	0.223891	2.11221e-54	5.85141e-53	EUR Class-OPC
ENSG00000272894	MIOS-DT	7	6552462	8566996	3429	23	0.0359147	1.55114e-09	7.95814e-09	EUR Class-OPC
ENSG00000106399	RPA3	7	6636518	8718607	3588	18	0.0199539	1.87596e-05	6.83062e-05	EUR Class-OPC
ENSG00000106415	GLCCI1	7	6968796	9094272	4090	23	0.0327876	3.8684e-08	1.77283e-07	EUR Class-OPC
ENSG00000003147	ICA1	7	7113184	9262687	4044	13	0.0433549	2.18628e-10	1.19904e-09	EUR Class-OPC
ENSG00000278254	ENSG00000278254	7	8082557	10189857	4186	26	0.0569587	2.63522e-13	1.74602e-12	EUR Class-OPC
ENSG00000283117	MGC4859	7	9449820	11779944	4774	61	0.0344778	1.76485e-08	8.29274e-08	EUR Class-OPC
ENSG00000230333	ENSG00000230333	7	10180902	12520175	5064	48	0.0242982	2.37362e-06	9.39632e-06	EUR Class-OPC
ENSG00000005108	THSD7A	7	10370365	12832198	5220	67	0.198968	2.23778e-47	5.09585e-46	EUR Class-OPC
ENSG00000106460	TMEM106B	7	11211270	13243367	4449	24	0.0767673	1.55833e-17	1.28473e-16	EUR Class-OPC
ENSG00000122644	ARL4A	7	11686856	13690958	4396	40	0.0200043	1.94952e-05	7.08562e-05	EUR Class-OPC
ENSG00000136267	DGKB	7	13145049	15974777	4672	75	0.4159	7.74642e-117	7.67714e-115	EUR Class-OPC
ENSG00000187546	AGMO	7	14200317	16562015	3695	87	0.107514	1.62606e-24	1.84843e-23	EUR Class-OPC
ENSG00000106511	MEOX2	7	14611212	16686683	3315	19	0.0142793	0.000314506	0.00101399	EUR Class-OPC
ENSG00000286376	ENSG00000286376	7	14736373	16796370	3368	11	0.0279703	4.23814e-07	1.78253e-06	EUR Class-OPC
ENSG00000106524	ANKMY2	7	15599779	17645817	3262	31	0.0121678	0.000899639	0.00276493	EUR Class-OPC
ENSG00000237773	ENSG00000237773	7	15970320	18299368	3689	61	0.0251802	1.56639e-06	6.30184e-06	EUR Class-OPC
ENSG00000048052	HDAC9	7	17086949	20002416	4451	23	0.0292933	2.15246e-07	9.26063e-07	EUR Class-OPC
ENSG00000105877	DNAH11	7	20543039	22901839	4002	59	0.111598	2.31342e-25	2.73357e-24	EUR Class-OPC
ENSG00000136237	RAPGEF5	7	21118236	23357154	3699	68	0.479226	6.263e-145	1.04928e-142	EUR Class-OPC
ENSG00000105889	STEAP1B	7	21419444	23727613	3490	29	0.0886481	2.566e-20	2.43338e-19	EUR Class-OPC
ENSG00000122591	FAM126A	7	21889371	24014130	3150	16	0.241552	4.75775e-59	1.4748e-57	EUR Class-OPC
ENSG00000136243	NUP42	7	22181841	24201011	2959	51	0.283237	1.11948e-70	4.51416e-69	EUR Class-OPC
ENSG00000136235	GPNMB	7	22235967	24275108	3082	41	0.474894	1.68326e-142	2.60313e-140	EUR Class-OPC
ENSG00000156928	MALSU1	7	22298739	24311729	3088	31	0.0522376	3.05182e-12	1.87957e-11	EUR Class-OPC
ENSG00000188732	FAM221A	7	22680130	24703249	3219	12	0.0155856	0.000167329	0.00055512	EUR Class-OPC
ENSG00000196335	STK31	7	22710203	24832513	3353	17	0.0593539	5.64681e-14	3.87269e-13	EUR Class-OPC
ENSG00000105926	MPP6	7	23573268	25694193	3766	2	0.0160687	0.000124948	0.000420264	EUR Class-OPC
ENSG00000070882	OSBPL3	7	23796540	25981634	3887	49	0.0565502	3.08291e-13	2.03117e-12	EUR Class-OPC
ENSG00000223561	ENSG00000223561	7	24593304	26751032	3398	33	0.0765667	1.0311e-17	8.58619e-17	EUR Class-OPC
ENSG00000086300	SNX10	7	25291862	27374383	2985	52	0.0732463	7.63742e-17	6.09997e-16	EUR Class-OPC
ENSG00000225792	ENSG00000225792	7	25369310	27376701	2882	16	0.0730508	4.69065e-17	3.78724e-16	EUR Class-OPC
ENSG00000214870	ENSG00000214870	7	25398593	27497595	3042	69	0.214971	1.96003e-51	4.97897e-50	EUR Class-OPC
ENSG00000106049	HIBADH	7	26525442	28662883	3160	16	0.0327959	3.74947e-08	1.71989e-07	EUR Class-OPC
ENSG00000153814	JAZF1	7	26830573	29180795	3366	22	0.18279	5.35589e-43	1.08764e-41	EUR Class-OPC
ENSG00000234336	JAZF1-AS1	7	27180322	29243917	3115	12	0.0589448	8.83711e-14	6.00506e-13	EUR Class-OPC
ENSG00000255690	TRIL	7	27953358	29958330	3278	12	0.0279611	3.96625e-07	1.67067e-06	EUR Class-OPC
ENSG00000272568	ENSG00000272568	7	27979967	30013367	3281	19	0.142138	1.00486e-32	1.50601e-31	EUR Class-OPC
ENSG00000223813	ENSG00000223813	7	28514224	30563670	3091	84	0.122539	2.95413e-28	3.84939e-27	EUR Class-OPC
ENSG00000225264	ZNRF2P2	7	28598795	30685255	3082	32	0.303146	5.30958e-77	2.46606e-75	EUR Class-OPC
ENSG00000227855	DPY19L2P3	7	28650227	30742594	3075	55	0.215689	1.47228e-51	3.75351e-50	EUR Class-OPC
ENSG00000106086	PLEKHA8	7	29027404	31130483	3141	39	0.0180531	5.06749e-05	0.000177091	EUR Class-OPC
ENSG00000180233	ZNRF2	7	29284597	31367689	3057	31	0.0283491	3.3145e-07	1.40539e-06	EUR Class-OPC
ENSG00000281593	ENSG00000281593	7	29362400	31412502	3005	14	0.0332424	3.07568e-08	1.42055e-07	EUR Class-OPC
ENSG00000281039	ENSG00000281039	7	29497077	31550761	3022	27	0.0130666	0.000578844	0.00181589	EUR Class-OPC
ENSG00000196295	GARS1-DT	7	29516309	31595286	3032	30	0.209321	2.41868e-50	5.98209e-49	EUR Class-OPC
ENSG00000154678	PDE1C	7	30751179	33428131	4362	32	0.071787	1.62025e-16	1.27884e-15	EUR Class-OPC
ENSG00000229358	DPY19L1P1	7	31580949	33761787	3523	16	0.0629287	1.35713e-14	9.65074e-14	EUR Class-OPC
ENSG00000237004	ZNRF2P1	7	31728569	33753744	3303	95	0.0898052	1.64825e-20	1.56835e-19	EUR Class-OPC
ENSG00000231952	DPY19L1P2	7	31812757	33838570	3269	21	0.0672694	1.64273e-15	1.22904e-14	EUR Class-OPC
ENSG00000122507	BBS9	7	32109557	34877180	4211	62	0.367068	3.37439e-99	2.5531e-97	EUR Class-OPC
ENSG00000164619	BMPER	7	32904308	35156427	3137	39	0.0472249	3.49158e-11	2.01794e-10	EUR Class-OPC
ENSG00000173852	DPY19L1	7	33928876	36038271	3012	31	0.0157713	0.000151508	0.000504536	EUR Class-OPC
ENSG00000189212	DPY19L2P1	7	34079989	36186041	3230	46	0.132715	1.97912e-30	2.74406e-29	EUR Class-OPC
ENSG00000122545	SEPTIN7	7	34800932	36907105	3221	16	0.0290335	2.35342e-07	1.00913e-06	EUR Class-OPC
ENSG00000136250	AOAH	7	35512941	37724549	3316	26	0.0836348	4.25909e-19	3.81529e-18	EUR Class-OPC
ENSG00000086289	EPDR1	7	36683843	38951936	4048	18	0.153697	7.34505e-36	1.20474e-34	EUR Class-OPC
ENSG00000106483	SFRP4	7	36905932	39025695	3768	34	0.234054	2.2849e-56	6.65743e-55	EUR Class-OPC
ENSG00000006715	VPS41	7	37722974	39932394	3795	39	0.0815091	1.41347e-18	1.23398e-17	EUR Class-OPC
ENSG00000106536	POU6F2	7	37977909	40493095	3790	47	0.107853	1.64927e-24	1.8733e-23	EUR Class-OPC
ENSG00000227172	ENSG00000227172	7	38545646	40566239	2634	8	0.106462	2.85232e-24	3.19592e-23	EUR Class-OPC
ENSG00000232006	ENSG00000232006	7	41954135	44113931	3128	42	0.0968782	4.54546e-22	4.63538e-21	EUR Class-OPC
ENSG00000002746	HECW1	7	42112629	44566001	3438	27	0.0661117	1.66214e-15	1.2429e-14	EUR Class-OPC
ENSG00000106603	COA1	7	42608456	44729717	2645	21	0.078389	6.23557e-18	5.2484e-17	EUR Class-OPC
ENSG00000136279	DBNL	7	43044640	45069456	2598	1	0.015903	0.000146163	0.000488008	EUR Class-OPC
ENSG00000122678	POLM	7	43072062	45082530	2579	45	0.0174657	6.78122e-05	0.000234477	EUR Class-OPC
ENSG00000164742	ADCY1	7	44574140	46723116	3605	12	0.0177474	5.75465e-05	0.000200106	EUR Class-OPC
ENSG00000272556	GTF2IP13	7	44769105	46815263	3529	2	0.019022	3.00497e-05	0.000107061	EUR Class-OPC
ENSG00000136205	TNS3	7	46275154	48582558	4145	55	0.0444082	1.20733e-10	6.73971e-10	EUR Class-OPC
ENSG00000158683	PKD1L1	7	46740202	48948466	3888	35	0.0683999	7.04227e-16	5.35997e-15	EUR Class-OPC
ENSG00000183696	UPP1	7	47088628	49108736	3522	17	0.0588913	4.71693e-14	3.24762e-13	EUR Class-OPC
ENSG00000132436	FIGNL1	7	49444128	51542535	3320	13	0.0404691	9.32205e-10	4.86427e-09	EUR Class-OPC
ENSG00000228204	ENSG00000228204	7	49866747	52022990	3398	12	0.281134	2.61781e-70	1.0466e-68	EUR Class-OPC
ENSG00000106078	COBL	7	50016212	52316818	3711	21	0.0453973	7.08629e-11	4.01309e-10	EUR Class-OPC
ENSG00000170419	VSTM2A	7	53542325	55571080	3143	46	0.042404	3.75828e-10	2.02956e-09	EUR Class-OPC
ENSG00000146648	EGFR	7	54019017	56211628	2047	14	0.0330296	3.22821e-08	1.48904e-07	EUR Class-OPC
ENSG00000234185	ENSG00000234185	7	65119603	67165011	350	16	0.0233927	3.82714e-06	1.48618e-05	EUR Class-OPC
ENSG00000234500	ENSG00000234500	7	65511556	67545066	1104	33	0.0222025	6.51931e-06	2.47494e-05	EUR Class-OPC
ENSG00000229180	ENSG00000229180	7	65526088	67592397	1204	24	0.0156353	0.000157778	0.000524548	EUR Class-OPC
ENSG00000198874	TYW1	7	65995173	68239519	2665	56	0.0108126	0.00175238	0.00521931	EUR Class-OPC
ENSG00000230358	SPDYE21	7	66278714	68286664	2767	40	0.0229351	4.78594e-06	1.84174e-05	EUR Class-OPC
ENSG00000067601	PMS2P4	7	66287541	68302419	2815	34	0.0858995	1.07382e-19	9.91592e-19	EUR Class-OPC
ENSG00000106610	STAG3L4	7	66302621	68362950	2967	39	0.0345773	1.51593e-08	7.15897e-08	EUR Class-OPC
ENSG00000158321	AUTS2	7	68598296	71793506	4870	4	0.0143201	0.000311835	0.0010063	EUR Class-OPC
ENSG00000185274	GALNT17	7	70132144	72713600	3365	115	0.11765	4.95076e-27	6.22627e-26	EUR Class-OPC
ENSG00000183166	CALN1	7	70779491	73447151	2761	81	0.0469225	3.70007e-11	2.13581e-10	EUR Class-OPC
ENSG00000277149	TYW1B	7	71558744	73828200	1729	42	0.0392787	1.05111e-09	5.46245e-09	EUR Class-OPC
ENSG00000106133	NSUN5P2	7	71947581	73954790	1436	8	0.0256133	1.29599e-06	5.23943e-06	EUR Class-OPC
ENSG00000188763	FZD9	7	72433778	74436120	1398	18	0.094663	1.44888e-21	1.44816e-20	EUR Class-OPC
ENSG00000263001	GTF2I	7	73650231	75760692	1478	28	0.014255	0.00031628	0.00101947	EUR Class-OPC
ENSG00000196275	GTF2IRD2	7	73796151	75851605	1551	89	0.151582	7.07692e-35	1.13046e-33	EUR Class-OPC
ENSG00000277072	STAG3L2	7	73843754	75890610	1543	15	0.0418284	3.96125e-10	2.13425e-09	EUR Class-OPC
ENSG00000174428	GTF2IRD2B	7	74092573	76149817	1623	44	0.0295611	1.57256e-07	6.83676e-07	EUR Class-OPC
ENSG00000277053	GTF2IP1	7	74185385	76237696	1602	15	0.0610138	3.77064e-14	2.61014e-13	EUR Class-OPC
ENSG00000205583	STAG3L1	7	74359194	76395383	1621	32	0.0481489	2.21678e-11	1.29554e-10	EUR Class-OPC
ENSG00000223705	NSUN5P1	7	74410322	76416787	1624	51	0.0190148	3.03658e-05	0.000108159	EUR Class-OPC
ENSG00000272391	POM121C	7	74416786	76486299	1657	18	0.0777066	8.03097e-18	6.70741e-17	EUR Class-OPC
ENSG00000170092	SPDYE5	7	74493625	76504304	1568	7	0.0458518	7.02898e-11	3.98384e-10	EUR Class-OPC
ENSG00000127946	HIP1	7	74533298	76738962	1604	19	0.0227071	4.61616e-06	1.77884e-05	EUR Class-OPC
ENSG00000127952	STYXL1	7	74996338	77048004	1581	24	0.0342611	1.8305e-08	8.59835e-08	EUR Class-OPC
ENSG00000188372	ZP3	7	75397518	77442071	2030	10	0.312446	4.16264e-81	2.10723e-79	EUR Class-OPC
ENSG00000091073	DTX2	7	75461676	77505995	2105	25	0.0371213	3.5484e-09	1.76704e-08	EUR Class-OPC
ENSG00000185040	SPDYE16	7	75531319	77541459	2128	49	0.0227872	4.82692e-06	1.8565e-05	EUR Class-OPC
ENSG00000205485	ENSG00000205485	7	75549360	77627982	2209	53	0.267581	9.00002e-68	3.40476e-66	EUR Class-OPC
ENSG00000146707	POMZP3	7	75609986	77627279	2140	32	0.262864	1.71904e-65	6.20309e-64	EUR Class-OPC
ENSG00000265479	DTX2P1-UPK3BP1-PMS2P11	7	75959835	78043775	2030	24	0.0404609	9.43502e-10	4.91957e-09	EUR Class-OPC
ENSG00000186645	SPDYE17	7	76022319	78032361	1904	5	0.170568	5.10633e-40	9.55603e-39	EUR Class-OPC
ENSG00000259628	ENSG00000259628	7	76043721	78198626	2321	11	0.0715624	1.96751e-16	1.54859e-15	EUR Class-OPC
ENSG00000205482	SPDYE18	7	76052733	78060933	1984	54	0.219831	5.39303e-53	1.43743e-51	EUR Class-OPC
ENSG00000214439	FAM185BP	7	76083787	78122116	2090	49	0.152303	5.26564e-35	8.43042e-34	EUR Class-OPC
ENSG00000135205	CCDC146	7	76122434	78329533	2464	57	0.10094	4.00604e-23	4.29375e-22	EUR Class-OPC
ENSG00000250990	ENSG00000250990	7	76246340	78258123	2221	12	0.017154	6.32338e-05	0.000219184	EUR Class-OPC
ENSG00000186088	GSAP	7	76310751	78416349	2475	12	0.250938	1.87376e-61	6.16108e-60	EUR Class-OPC
ENSG00000127947	PTPN12	7	76537295	78640069	2764	60	0.231025	4.54657e-56	1.31115e-54	EUR Class-OPC
ENSG00000187391	MAGI2	7	77017055	80453667	5005	10	0.0327601	3.28375e-08	1.51317e-07	EUR Class-OPC
ENSG00000226230	ENSG00000226230	7	77486530	79487028	3256	17	0.178337	1.12744e-41	2.20674e-40	EUR Class-OPC
ENSG00000234456	MAGI2-AS3	7	78452877	80471208	2802	18	0.0187898	3.06957e-05	0.000109279	EUR Class-OPC
ENSG00000186472	PCLO	7	81754012	84162930	3894	12	0.0310338	6.64865e-08	2.99317e-07	EUR Class-OPC
ENSG00000170381	SEMA3E	7	82363238	84649139	3629	27	0.161027	2.98684e-37	5.18936e-36	EUR Class-OPC
ENSG00000164659	ELAPOR2	7	85876906	88059654	2693	35	0.052176	2.94553e-12	1.8165e-11	EUR Class-OPC
ENSG00000135164	DMTF1	7	86152409	88196337	2381	19	0.0405598	9.5863e-10	4.99659e-09	EUR Class-OPC
ENSG00000135185	TMEM243	7	86196160	88220587	2334	16	0.0660192	2.44482e-15	1.81561e-14	EUR Class-OPC
ENSG00000075142	SRI	7	87205115	89226993	2458	20	0.0419402	4.94663e-10	2.64089e-09	EUR Class-OPC
ENSG00000228113	ENSG00000228113	7	87219359	89304367	2574	20	0.0190657	3.14595e-05	0.000111857	EUR Class-OPC
ENSG00000233420	ENSG00000233420	7	87420167	89756725	3050	34	0.0349662	1.44131e-08	6.81801e-08	EUR Class-OPC
ENSG00000182348	ZNF804B	7	87759700	90338528	3575	57	0.310185	3.28077e-79	1.60314e-77	EUR Class-OPC
ENSG00000227646	STEAP2-AS1	7	88882353	91211635	3691	12	0.0204197	1.51023e-05	5.5463e-05	EUR Class-OPC
ENSG00000235436	DPY19L2P4	7	89119400	91125600	3268	24	0.0222229	6.49189e-06	2.4652e-05	EUR Class-OPC
ENSG00000157214	STEAP2	7	89167590	91238137	3260	24	0.0527144	2.28551e-12	1.41879e-11	EUR Class-OPC
ENSG00000105793	GTPBP10	7	89335223	91391453	3059	26	0.0694365	4.20953e-16	3.23897e-15	EUR Class-OPC
ENSG00000058091	CDK14	7	89466424	92210590	3578	33	0.160156	5.50065e-37	9.42882e-36	EUR Class-OPC
ENSG00000243144	ENSG00000243144	7	90311368	92515427	2467	13	0.0388555	2.10282e-09	1.06834e-08	EUR Class-OPC
ENSG00000127989	MTERF1	7	90692008	92880702	2130	8	0.0164066	0.000107664	0.000364132	EUR Class-OPC
ENSG00000127914	AKAP9	7	90940840	93110673	2065	17	0.0262325	9.82308e-07	4.01744e-06	EUR Class-OPC
ENSG00000244055	ENSG00000244055	7	91457564	93495601	1893	47	0.0405822	8.64217e-10	4.51788e-09	EUR Class-OPC
ENSG00000127980	PEX1	7	91487020	93528520	1912	6	0.0260975	8.7487e-07	3.59057e-06	EUR Class-OPC
ENSG00000127995	CASD1	7	93509219	95557019	2232	50	0.0388904	2.13175e-09	1.08187e-08	EUR Class-OPC
ENSG00000158528	PPP1R9A	7	93907202	96296415	2759	62	0.10684	2.01738e-24	2.27671e-23	EUR Class-OPC
ENSG00000236197	PPP1R9A-AS1	7	94035731	96214338	2590	13	0.0325642	4.11284e-08	1.88167e-07	EUR Class-OPC
ENSG00000005421	PON1	7	94297676	96324532	2442	19	0.0415454	5.70297e-10	3.02746e-09	EUR Class-OPC
ENSG00000105852	PON3	7	94359872	96396375	2430	40	0.0798085	2.21212e-18	1.91223e-17	EUR Class-OPC
ENSG00000105854	PON2	7	94404862	96435329	2423	21	0.013025	0.000572413	0.00179651	EUR Class-OPC
ENSG00000004799	PDK4	7	94583499	96596516	2435	41	0.0411803	5.57285e-10	2.96061e-09	EUR Class-OPC
ENSG00000158560	DYNC1I1	7	94772506	97110322	2870	31	0.167542	7.69612e-39	1.39572e-37	EUR Class-OPC
ENSG00000284707	ENSG00000284707	7	96851688	98972985	2796	27	0.287797	1.67692e-72	7.06567e-71	EUR Class-OPC
ENSG00000164715	LMTK2	7	97106862	99209638	2810	23	0.116123	6.94456e-27	8.67177e-26	EUR Class-OPC
ENSG00000106236	NPTX2	7	97617285	99629869	2614	12	0.0104143	0.00206166	0.00607746	EUR Class-OPC
ENSG00000146833	TRIM4	7	98876958	100919531	1953	34	0.0710703	1.81811e-16	1.4326e-15	EUR Class-OPC
ENSG00000160862	AZGP1	7	98966720	100976042	1938	14	0.140876	7.4818e-33	1.12732e-31	EUR Class-OPC
ENSG00000106261	ZKSCAN1	7	99015572	101041689	1957	35	0.050472	4.95036e-12	3.01065e-11	EUR Class-OPC
ENSG00000166529	ZSCAN21	7	99049774	101065040	1957	11	0.0448189	1.06217e-10	5.95063e-10	EUR Class-OPC
ENSG00000066923	STAG3	7	99177563	101221488	2113	43	0.14927	1.92554e-34	3.03791e-33	EUR Class-OPC
ENSG00000239521	CASTOR3	7	99200653	101272218	2172	27	0.0644045	4.94897e-15	3.61239e-14	EUR Class-OPC
ENSG00000214300	SPDYE3	7	99307702	101322196	2090	23	0.0573565	2.30627e-13	1.53384e-12	EUR Class-OPC
ENSG00000085514	PILRA	7	99367530	101400096	2289	14	0.0332941	3.06136e-08	1.41439e-07	EUR Class-OPC
ENSG00000078487	ZCWPW1	7	99400826	101428992	2325	21	0.0762214	1.35198e-17	1.11788e-16	EUR Class-OPC
ENSG00000185955	C7orf61	7	99456620	101464260	2351	15	0.0458519	6.3177e-11	3.58793e-10	EUR Class-OPC
ENSG00000146828	SLC12A9	7	99826820	101867010	2924	41	0.018238	4.69039e-05	0.000164485	EUR Class-OPC
ENSG00000167011	NAT16	7	100170496	102180293	3036	30	0.149143	2.57977e-34	4.06097e-33	EUR Class-OPC
ENSG00000106400	ZNHIT1	7	100218165	102224190	3027	32	0.0149422	0.000225968	0.000740408	EUR Class-OPC
ENSG00000260097	SPDYE6	7	101345746	103356444	2457	3	0.0152754	0.000196331	0.000646914	EUR Class-OPC
ENSG00000160991	ORAI2	7	101433106	103456825	2337	19	0.129336	1.31511e-29	1.77445e-28	EUR Class-OPC
ENSG00000161036	LRWD1	7	101464956	103473168	2282	2	0.024273	2.39509e-06	9.476e-06	EUR Class-OPC
ENSG00000005075	POLR2J	7	101473118	103478907	2269	15	0.0220597	7.2843e-06	2.74905e-05	EUR Class-OPC
ENSG00000170667	RASA4B	7	101479976	103517777	2326	64	0.0628305	1.65504e-14	1.16925e-13	EUR Class-OPC
ENSG00000205238	SPDYE2	7	101551232	103562308	2169	114	0.172538	4.12346e-40	7.75795e-39	EUR Class-OPC
ENSG00000222011	FAM185A	7	101748971	103809225	2180	25	0.0468252	3.94428e-11	2.27212e-10	EUR Class-OPC
ENSG00000128606	LRRC17	7	101913000	103945111	2308	19	0.0320309	4.52941e-08	2.06286e-07	EUR Class-OPC
ENSG00000161048	NAPEPLD	7	102099776	104149560	2393	41	0.0274847	4.93982e-07	2.06899e-06	EUR Class-OPC
ENSG00000170629	DPY19L2P2	7	102175133	104280410	2531	95	0.240953	1.80086e-59	5.64444e-58	EUR Class-OPC
ENSG00000105819	PMPCB	7	102297435	104329511	2498	6	0.0152178	0.000193997	0.000639522	EUR Class-OPC
ENSG00000005249	PRKAR2B	7	106044705	108161811	2797	18	0.11555	9.78592e-27	1.21874e-25	EUR Class-OPC
ENSG00000243193	PRKAR2B-AS1	7	106066591	108133733	2688	33	0.0571132	1.59586e-13	1.06996e-12	EUR Class-OPC
ENSG00000091136	LAMB1	7	106923799	109003213	2756	37	0.0175888	5.96306e-05	0.000207103	EUR Class-OPC
ENSG00000091129	NRCAM	7	107147623	109456717	3174	74	0.0864829	8.5826e-20	7.97773e-19	EUR Class-OPC
ENSG00000223646	ENSG00000223646	7	111616440	113896625	2930	27	0.0721058	9.88016e-17	7.84227e-16	EUR Class-OPC
ENSG00000146802	TMEM168	7	111762377	113790423	2582	5	0.012252	0.000864089	0.00265974	EUR Class-OPC
ENSG00000135272	MDFIC	7	113922359	116019202	2122	23	0.011951	0.00100364	0.00306848	EUR Class-OPC
ENSG00000001626	CFTR	7	116287120	118715971	2671	78	0.100324	3.95446e-23	4.2417e-22	EUR Class-OPC
ENSG00000077063	CTTNBP2	7	116710651	118874139	2384	11	0.0921196	3.31133e-21	3.25649e-20	EUR Class-OPC
ENSG00000106013	ANKRD7	7	117214669	119496171	2539	44	0.0441984	1.28018e-10	7.12375e-10	EUR Class-OPC
ENSG00000233417	ENSG00000233417	7	119141016	121227213	2080	23	0.16007	3.05564e-37	5.29582e-36	EUR Class-OPC
ENSG00000234418	ENSG00000234418	7	121144405	123219277	2923	26	0.0172946	7.04562e-05	0.000243201	EUR Class-OPC
ENSG00000081803	CADPS2	7	121318411	123886759	3623	34	0.0874591	6.0827e-20	5.6954e-19	EUR Class-OPC
ENSG00000240499	ENSG00000240499	7	121328469	123440388	3062	11	0.0134947	0.000462802	0.00146656	EUR Class-OPC
ENSG00000106299	WASL	7	122681943	124749003	3236	38	0.0183981	4.0421e-05	0.000142782	EUR Class-OPC
ENSG00000242593	ENSG00000242593	7	123032126	125489572	4017	38	0.113267	5.60274e-26	6.77383e-25	EUR Class-OPC
ENSG00000128513	POT1	7	123822386	125929983	3563	21	0.0159662	0.000135986	0.000455433	EUR Class-OPC
ENSG00000224897	POT1-AS1	7	123929873	126482966	4488	26	0.120837	1.53193e-27	1.95457e-26	EUR Class-OPC
ENSG00000197157	SND1	7	126652194	129092609	3212	50	0.0843535	2.28106e-19	2.0818e-18	EUR Class-OPC
ENSG00000165055	METTL2B	7	127476729	129506602	2533	10	0.108776	6.12577e-25	7.06622e-24	EUR Class-OPC
ENSG00000280828	ENSG00000280828	7	127533652	129615970	2658	48	0.0153075	0.000192538	0.000635011	EUR Class-OPC
ENSG00000205085	FAM71F2	7	127671693	129687877	2621	23	0.0347472	9.65869e-09	4.63756e-08	EUR Class-OPC
ENSG00000128596	CCDC136	7	127790757	129822132	2720	16	0.0380998	3.10363e-09	1.5507e-08	EUR Class-OPC
ENSG00000128578	STRIP2	7	128434432	130488399	3101	20	0.0919796	4.61731e-21	4.49684e-20	EUR Class-OPC
ENSG00000106459	NRF1	7	128611720	130757082	3175	55	0.0421741	4.2335e-10	2.27397e-09	EUR Class-OPC
ENSG00000128585	MKLN1	7	130110096	132496632	3363	21	0.0136942	0.000429716	0.00136541	EUR Class-OPC
ENSG00000236753	MKLN1-AS	7	130309469	132328312	2811	13	0.0464121	5.50297e-11	3.14044e-10	EUR Class-OPC
ENSG00000221866	PLXNA4	7	131123332	133648688	3262	14	0.05583	5.05683e-13	3.26744e-12	EUR Class-OPC
ENSG00000106554	CHCHD3	7	131784870	134082090	2879	2	0.0154622	0.000181206	0.000599179	EUR Class-OPC
ENSG00000155530	LRGUK	7	133127299	135264591	2934	24	0.016163	0.000125576	0.000422277	EUR Class-OPC
ENSG00000205060	SLC35B4	7	133289332	135316930	2785	9	0.0321329	5.26826e-08	2.38623e-07	EUR Class-OPC
ENSG00000122786	CALD1	7	133744252	135970729	3402	38	0.0414974	5.84961e-10	3.10413e-09	EUR Class-OPC
ENSG00000146856	AGBL3	7	133986508	136147963	3450	22	0.0734098	7.92192e-17	6.32002e-16	EUR Class-OPC
ENSG00000122783	CYREN	7	134092363	136170795	3370	30	0.130224	6.0227e-30	8.24488e-29	EUR Class-OPC
ENSG00000146859	TMEM140	7	134148072	136166215	3285	9	0.0297902	1.58927e-07	6.90515e-07	EUR Class-OPC
ENSG00000287733	ENSG00000287733	7	134170816	136172414	3227	19	0.435795	8.74464e-125	1.03415e-122	EUR Class-OPC
ENSG00000105875	WDR91	7	134183839	136211555	3270	50	0.0702071	3.02597e-16	2.35143e-15	EUR Class-OPC
ENSG00000243317	STMP1	7	134662496	136693418	3050	18	0.205418	7.52745e-49	1.78641e-47	EUR Class-OPC
ENSG00000164707	SLC13A4	7	134681231	136729258	3057	23	0.218222	3.42756e-52	8.91608e-51	EUR Class-OPC
ENSG00000231114	ENSG00000231114	7	136318592	138326953	2538	23	0.118599	3.82891e-28	4.96172e-27	EUR Class-OPC
ENSG00000157680	DGKI	7	136381037	138847092	3197	23	0.0603557	3.92362e-14	2.71204e-13	EUR Class-OPC
ENSG00000122779	TRIM24	7	137460259	139589996	2738	4	0.0229168	4.5968e-06	1.77235e-05	EUR Class-OPC
ENSG00000214128	TMEM213	7	137797952	139838101	2677	8	0.017197	7.76816e-05	0.000267028	EUR Class-OPC
ENSG00000006459	KDM7A	7	139084746	141176983	2534	34	0.0631561	5.70666e-15	4.14396e-14	EUR Class-OPC
ENSG00000146966	DENND2A	7	139518420	141673993	2613	14	0.0706102	2.67931e-16	2.09361e-15	EUR Class-OPC
ENSG00000244701	ENSG00000244701	7	140652381	142656810	2215	79	0.0647037	4.01888e-15	2.95033e-14	EUR Class-OPC
ENSG00000257093	DENND11	7	140656728	142702166	2301	38	0.0169893	8.27991e-05	0.000283443	EUR Class-OPC
ENSG00000257335	MGAM	7	140907813	143106747	2605	32	0.0875941	5.64993e-20	5.29723e-19	EUR Class-OPC
ENSG00000253882	ENSG00000253882	7	142761790	144836933	2105	68	0.115297	2.29673e-26	2.8106e-25	EUR Class-OPC
ENSG00000198420	TCAF1	7	142851375	144902198	2055	27	0.0169753	6.92975e-05	0.000239436	EUR Class-OPC
ENSG00000244198	ARHGEF35-AS1	7	143194858	145280547	2285	85	0.249134	1.16186e-60	3.78492e-59	EUR Class-OPC
ENSG00000174469	CNTNAP2	7	145116002	149420998	7114	155	0.0520526	2.86463e-12	1.76815e-11	EUR Class-OPC
ENSG00000197362	ZNF786	7	148069641	150090782	2616	12	0.0290266	2.41356e-07	1.03398e-06	EUR Class-OPC
ENSG00000170260	ZNF212	7	148239651	150255606	2413	17	0.0274463	5.32155e-07	2.2216e-06	EUR Class-OPC
ENSG00000204934	ATP6V0E2-AS1	7	148867697	150880610	2617	19	0.0353167	9.97856e-09	4.78298e-08	EUR Class-OPC
ENSG00000106538	RARRES2	7	149338317	151341662	2609	19	0.068466	1.01877e-15	7.6957e-15	EUR Class-OPC
ENSG00000106565	TMEM176B	7	149791285	151801360	2585	55	0.328083	6.373e-85	3.51714e-83	EUR Class-OPC
ENSG00000055118	KCNH2	7	149944961	151978321	2706	35	0.0304285	1.15034e-07	5.06374e-07	EUR Class-OPC
ENSG00000187260	WDR86	7	150375909	152410727	2763	18	0.293647	6.19344e-74	2.70684e-72	EUR Class-OPC
ENSG00000106617	PRKAG2	7	150556124	152877125	2898	25	0.182859	5.53447e-43	1.12229e-41	EUR Class-OPC
ENSG00000178234	GALNT11	7	151025674	153122340	2405	5	0.0305413	1.2435e-07	5.45843e-07	EUR Class-OPC
ENSG00000196584	XRCC2	7	151644776	153676141	2383	7	0.0847638	1.80516e-19	1.65606e-18	EUR Class-OPC
ENSG00000130226	DPP6	7	152887097	155894285	3754	7	0.0359434	8.74299e-09	4.21226e-08	EUR Class-OPC
ENSG00000203335	ENSG00000203335	7	153055286	155063325	2250	65	0.176487	5.34682e-41	1.0336e-39	EUR Class-OPC
ENSG00000233363	ENSG00000233363	7	153092201	155096043	2244	4	0.0152745	0.000197128	0.000649388	EUR Class-OPC
ENSG00000214106	PAXIP1-AS2	7	153928460	155952188	2451	13	0.0181993	4.59547e-05	0.000161438	EUR Class-OPC
ENSG00000182648	LINC01006	7	155388922	157640654	3183	74	0.305195	1.91802e-77	9.02751e-76	EUR Class-OPC
ENSG00000105982	RNF32	7	155640281	157677130	2889	36	0.058353	1.40002e-13	9.42248e-13	EUR Class-OPC
ENSG00000155093	PTPRN2	7	156539056	159587823	4057	59	0.221351	1.47305e-53	3.9866e-52	EUR Class-OPC
ENSG00000146918	NCAPG2	7	157631169	159704804	2453	18	0.0124054	0.000788026	0.00244002	EUR Class-OPC
ENSG00000117868	ESYT2	7	157730995	159830253	2291	8	0.0179226	5.24058e-05	0.000182959	EUR Class-OPC
ENSG00000126870	DYNC2I1	7	157856558	159956747	2096	19	0.118104	3.45084e-27	4.35548e-26	EUR Class-OPC
ENSG00000231419	LINC00689	7	158006522	160030195	1864	66	0.0408741	6.90838e-10	3.6522e-09	EUR Class-OPC
ENSG00000106018	VIPR2	7	158028175	160144867	1810	45	0.0894378	1.60676e-20	1.5299e-19	EUR Class-OPC
ENSG00000223508	RPL23AP53	8	0	1232231	1792	11	0.0443557	1.27662e-10	7.10678e-10	EUR Class-OPC
ENSG00000172748	ZNF596	8	0	1264703	1895	2	0.0178156	5.77253e-05	0.000200634	EUR Class-OPC
ENSG00000180190	TDRP	8	0	1545781	2505	35	0.0225267	5.6092e-06	2.14157e-05	EUR Class-OPC
ENSG00000104714	ERICH1	8	0	1738106	2845	40	0.135719	3.61482e-31	5.16461e-30	EUR Class-OPC
ENSG00000198010	DLGAP2	8	0	2708476	4848	11	0.0385079	2.55679e-09	1.28782e-08	EUR Class-OPC
ENSG00000253982	ENSG00000253982	8	761054	2764508	4051	18	0.0523951	2.64533e-12	1.63423e-11	EUR Class-OPC
ENSG00000253764	ENSG00000253764	8	971153	2974637	4211	17	0.173586	6.02057e-41	1.16224e-39	EUR Class-OPC
ENSG00000253696	KBTBD11-OT1	8	971397	2976478	4213	10	0.0841534	3.13778e-19	2.84339e-18	EUR Class-OPC
ENSG00000176595	KBTBD11	8	973677	3006936	4254	21	0.101233	3.69296e-23	3.97029e-22	EUR Class-OPC
ENSG00000036448	MYOM2	8	1045046	3165552	4564	39	0.208426	2.26181e-49	5.41334e-48	EUR Class-OPC
ENSG00000282142	ENSG00000282142	8	1517898	3556440	4867	109	0.261594	3.09916e-64	1.0986e-62	EUR Class-OPC
ENSG00000277526	ENSG00000277526	8	1562813	3623382	5018	74	0.160647	7.93782e-38	1.39986e-36	EUR Class-OPC
ENSG00000254319	ENSG00000254319	8	1648075	3728577	5383	75	0.194497	8.9936e-46	1.99318e-44	EUR Class-OPC
ENSG00000253853	ENSG00000253853	8	1726956	3838823	5622	87	0.223964	9.79775e-54	2.66626e-52	EUR Class-OPC
ENSG00000183117	CSMD1	8	1935353	5994972	5598	26	0.0125454	0.000743137	0.00230559	EUR Class-OPC
ENSG00000285861	ENSG00000285861	8	2409133	4426587	4597	41	0.100591	4.72789e-23	5.05206e-22	EUR Class-OPC
ENSG00000185053	SGCZ	8	13084845	16238431	4123	21	0.0360835	7.04525e-09	3.42007e-08	EUR Class-OPC
ENSG00000249258	ENSG00000249258	8	16131181	18149789	4108	15	0.0124772	0.000775351	0.00240236	EUR Class-OPC
ENSG00000104219	ZDHHC2	8	16156482	18224799	4271	65	0.220872	3.83181e-53	1.02714e-51	EUR Class-OPC
ENSG00000155975	VPS37A	8	16246931	18302427	4359	8	0.0219515	7.62613e-06	2.87112e-05	EUR Class-OPC
ENSG00000003987	MTMR7	8	16296794	18413528	4601	72	0.104059	1.06902e-23	1.17625e-22	EUR Class-OPC
ENSG00000003989	SLC7A2	8	16497088	18570573	4681	73	0.0640383	6.56416e-15	4.74948e-14	EUR Class-OPC
ENSG00000129422	MTUS1	8	16643795	18800917	4949	46	0.183494	6.33025e-43	1.27914e-41	EUR Class-OPC
ENSG00000104760	FGL1	8	16864380	18910365	4753	66	0.307382	8.1678e-79	3.96363e-77	EUR Class-OPC
ENSG00000078674	PCM1	8	16922840	19027975	4989	38	0.282632	1.15253e-70	4.63415e-69	EUR Class-OPC
ENSG00000104763	ASAH1	8	17055992	19084998	4806	23	0.0775152	6.39943e-18	5.3831e-17	EUR Class-OPC
ENSG00000156011	PSD3	8	17527303	20084730	5975	56	0.133346	1.29538e-30	1.80672e-29	EUR Class-OPC
ENSG00000187229	ENSG00000187229	8	17720905	19734405	4577	41	0.011423	0.00129133	0.00389642	EUR Class-OPC
ENSG00000147408	CSGALNACT1	8	18404161	20758029	4867	40	0.243	4.68339e-59	1.45495e-57	EUR Class-OPC
ENSG00000253270	ENSG00000253270	8	18678572	20688934	3977	23	0.10803	4.49397e-25	5.22243e-24	EUR Class-OPC
ENSG00000104613	INTS10	8	18817391	20852083	4032	7	0.0318225	6.74295e-08	3.03368e-07	EUR Class-OPC
ENSG00000175445	LPL	8	18901717	20967259	4052	44	0.178328	8.46831e-42	1.66213e-40	EUR Class-OPC
ENSG00000253300	ENSG00000253300	8	19655184	21700152	3881	26	0.0640106	7.59932e-15	5.47594e-14	EUR Class-OPC
ENSG00000158806	NPM2	8	21024125	23036897	3098	18	0.0323078	4.27755e-08	1.95258e-07	EUR Class-OPC
ENSG00000197181	PIWIL2	8	21275316	23357568	3118	15	0.047975	1.22282e-11	7.24579e-11	EUR Class-OPC
ENSG00000120910	PPP3CC	8	21440819	23541142	3165	23	0.0100061	0.00251528	0.00735457	EUR Class-OPC
ENSG00000251034	ENSG00000251034	8	21481588	23553444	3139	7	0.0202432	1.77666e-05	6.48416e-05	EUR Class-OPC
ENSG00000158941	CCAR2	8	21604632	23621514	3155	3	0.0181588	4.89481e-05	0.000171185	EUR Class-OPC
ENSG00000147439	BIN3	8	21620418	23669148	3188	7	0.0360918	7.46621e-09	3.61196e-08	EUR Class-OPC
ENSG00000134013	LOXL2	8	22296897	24425328	3416	26	0.0490054	1.52756e-11	9.00603e-11	EUR Class-OPC
ENSG00000147459	DOCK5	8	24184689	26418082	3352	20	0.309335	2.25686e-80	1.13431e-78	EUR Class-OPC
ENSG00000104756	KCTD9	8	24427847	26458476	3091	46	0.0104875	0.00196339	0.00581089	EUR Class-OPC
ENSG00000221914	PPP2R2A	8	25291508	27372680	3958	14	0.0248878	1.84447e-06	7.36168e-06	EUR Class-OPC
ENSG00000120907	ADRA1A	8	25748150	27867278	4259	131	0.204391	2.41542e-48	5.65593e-47	EUR Class-OPC
ENSG00000120899	PTK2B	8	26311482	28459391	4032	4	0.0310193	8.89824e-08	3.96281e-07	EUR Class-OPC
ENSG00000120915	EPHX2	8	26490781	28545564	3833	30	0.0301885	1.39215e-07	6.09007e-07	EUR Class-OPC
ENSG00000120885	CLU	8	26596917	28614700	3674	33	0.013074	0.000577689	0.00181267	EUR Class-OPC
ENSG00000168077	SCARA3	8	26633868	28676776	3642	42	0.0948867	9.39978e-22	9.47587e-21	EUR Class-OPC
ENSG00000120875	DUSP4	8	28333064	30350684	2402	25	0.038453	2.04963e-09	1.04244e-08	EUR Class-OPC
ENSG00000285669	ENSG00000285669	8	29192429	31201332	2587	35	0.0146448	0.000258186	0.000839523	EUR Class-OPC
ENSG00000172733	PURG	8	29995802	32033715	2571	18	0.0246723	1.99076e-06	7.92981e-06	EUR Class-OPC
ENSG00000172728	FUT10	8	32370824	34473146	2736	29	0.0472826	3.5594e-11	2.0563e-10	EUR Class-OPC
ENSG00000239039	SNORD13	8	32513475	34513578	2515	18	0.050037	8.01498e-12	4.81001e-11	EUR Class-OPC
ENSG00000156687	UNC5D	8	34235475	36796550	2488	57	0.0274258	5.06498e-07	2.11763e-06	EUR Class-OPC
ENSG00000187840	EIF4EBP1	8	37030534	39060365	1928	18	0.0144034	0.000290846	0.000940072	EUR Class-OPC
ENSG00000085788	DDHD2	8	37225218	39275558	1928	16	0.0689222	7.38141e-16	5.61202e-15	EUR Class-OPC
ENSG00000196166	C8orf86	8	37510834	39560939	1764	34	0.210306	1.24165e-50	3.08724e-49	EUR Class-OPC
ENSG00000169499	PLEKHA2	8	37901235	39973912	2069	6	0.0483016	2.18022e-11	1.27471e-10	EUR Class-OPC
ENSG00000197140	ADAM32	8	38106990	40284917	2561	46	0.0365688	5.19483e-09	2.55261e-08	EUR Class-OPC
ENSG00000165061	ZMAT4	8	39530590	41897833	4154	12	0.0729403	7.06853e-17	5.65523e-16	EUR Class-OPC
ENSG00000168575	SLC20A2	8	41416475	43541926	2073	22	0.0264928	5.4086e-07	2.25526e-06	EUR Class-OPC
ENSG00000147481	SNTG1	8	48909789	51796692	4225	125	0.0627999	1.563e-14	1.107e-13	EUR Class-OPC
ENSG00000228801	ENSG00000228801	8	50899268	52949874	3012	46	0.0106834	0.00188653	0.00559164	EUR Class-OPC
ENSG00000253369	ENSG00000253369	8	52394110	54484067	2998	67	0.2471	1.87495e-60	6.03801e-59	EUR Class-OPC
ENSG00000237807	ENSG00000237807	8	52493523	54524336	2949	53	0.265002	8.48188e-66	3.08438e-64	EUR Class-OPC
ENSG00000253976	ENSG00000253976	8	54135203	56142358	2973	45	0.0292982	2.1869e-07	9.39733e-07	EUR Class-OPC
ENSG00000167904	TMEM68	8	54696424	56773407	2913	14	0.0132179	0.000530885	0.0016729	EUR Class-OPC
ENSG00000254087	LYN	8	54879835	57014169	3140	40	0.0233786	3.89898e-06	1.51325e-05	EUR Class-OPC
ENSG00000253322	ENSG00000253322	8	56594166	58805029	3802	25	0.0488038	1.56666e-11	9.22495e-11	EUR Class-OPC
ENSG00000253116	ENSG00000253116	8	57091442	59106294	3365	24	0.0132044	0.000527193	0.001662	EUR Class-OPC
ENSG00000215114	UBXN2B	8	57411359	59451501	3130	13	0.0176703	5.75591e-05	0.000200106	EUR Class-OPC
ENSG00000198846	TOX	8	57805412	60119147	3302	37	0.107811	1.78989e-24	2.02648e-23	EUR Class-OPC
ENSG00000178538	CA8	8	59185412	61281400	2740	9	0.0204531	1.5292e-05	5.60575e-05	EUR Class-OPC
ENSG00000251396	LINC01301	8	59289928	61516795	2806	25	0.0366797	5.55132e-09	2.72018e-08	EUR Class-OPC
ENSG00000177182	CLVS1	8	60057158	62501645	3551	31	0.198894	4.78409e-47	1.08591e-45	EUR Class-OPC
ENSG00000198363	ASPH	8	60500556	62714640	3203	45	0.0564518	3.44619e-13	2.2631e-12	EUR Class-OPC
ENSG00000285971	ENSG00000285971	8	61191088	63249879	3292	32	0.713732	4.46495e-301	1.25671e-297	EUR Class-OPC
ENSG00000185942	NKAIN3	8	61248591	64014000	3930	129	0.0436785	1.94299e-10	1.06978e-09	EUR Class-OPC
ENSG00000172817	CYP7B1	8	63587763	65798737	1759	8	0.081689	1.25323e-18	1.10023e-17	EUR Class-OPC
ENSG00000182674	KCNB2	8	71537225	73938349	2112	31	0.0338879	2.26099e-08	1.05571e-07	EUR Class-OPC
ENSG00000121039	RDH10	8	72294602	74325281	2774	11	0.0310517	9.35745e-08	4.1568e-07	EUR Class-OPC
ENSG00000040341	STAU2	8	72420369	74747708	3279	34	0.0266769	7.70129e-07	3.17831e-06	EUR Class-OPC
ENSG00000254538	ENSG00000254538	8	72670441	74732897	3142	11	0.0356937	9.72806e-09	4.66609e-08	EUR Class-OPC
ENSG00000175606	TMEM70	8	72972437	74982783	2939	27	0.011039	0.00157029	0.00470384	EUR Class-OPC
ENSG00000104369	JPH1	8	73234700	75321540	3151	9	0.22876	1.82652e-55	5.18239e-54	EUR Class-OPC
ENSG00000104381	GDAP1	8	73320613	75518007	3395	64	0.249856	9.6305e-61	3.14455e-59	EUR Class-OPC
ENSG00000254349	MIR2052HG	8	73599775	75823313	3550	12	0.188914	1.68791e-44	3.61003e-43	EUR Class-OPC
ENSG00000254080	ENSG00000254080	8	73609698	75633320	3122	10	0.0470079	2.79527e-11	1.62218e-10	EUR Class-OPC
ENSG00000121005	CRISPLD1	8	73984505	76034558	3401	58	0.213885	3.78083e-51	9.53542e-50	EUR Class-OPC
ENSG00000164749	HNF4G	8	74407914	76566834	3347	72	0.0227878	4.8716e-06	1.87215e-05	EUR Class-OPC
ENSG00000104427	ZC2HC1A	8	77666089	79719765	3004	20	0.109713	2.84147e-25	3.33234e-24	EUR Class-OPC
ENSG00000104432	IL7	8	77675743	79805523	3081	18	0.0447938	1.02668e-10	5.76098e-10	EUR Class-OPC
ENSG00000164683	HEY1	8	78762371	80767857	2658	11	0.0158501	0.000145589	0.000486206	EUR Class-OPC
ENSG00000076554	TPD52	8	79034745	81231232	2634	22	0.0116803	0.00111722	0.00339874	EUR Class-OPC
ENSG00000076641	PAG1	8	79967810	82112068	2791	4	0.0292334	1.91337e-07	8.26231e-07	EUR Class-OPC
ENSG00000253859	ENSG00000253859	8	80439436	82521818	2786	65	0.059839	5.2944e-14	3.63631e-13	EUR Class-OPC
ENSG00000147588	PMP2	8	80440326	82447439	2624	41	0.0733153	8.61235e-17	6.85917e-16	EUR Class-OPC
ENSG00000104497	SNX16	8	80799581	82842866	2971	13	0.0357711	9.36412e-09	4.49919e-08	EUR Class-OPC
ENSG00000254689	LINC02235	8	80841952	82924348	3010	21	0.03526	1.08799e-08	5.2026e-08	EUR Class-OPC
ENSG00000184672	RALYL	8	83182787	85921844	3589	12	0.0594954	7.92589e-14	5.39889e-13	EUR Class-OPC
ENSG00000133739	LRRCC1	8	84107215	86146080	2007	52	0.0248068	1.89907e-06	7.57528e-06	EUR Class-OPC
ENSG00000176731	RBIS	8	84214048	86220421	2057	28	0.0165514	0.000103238	0.000349498	EUR Class-OPC
ENSG00000185015	CA13	8	84220587	86284073	2112	49	0.0226898	5.1491e-06	1.97286e-05	EUR Class-OPC
ENSG00000133742	CA1	8	84327608	86379014	2044	9	0.022835	4.59947e-06	1.7729e-05	EUR Class-OPC
ENSG00000164879	CA3	8	84373436	86449040	2040	27	0.0542027	8.65693e-13	5.51512e-12	EUR Class-OPC
ENSG00000123124	WWP1	8	85342547	87478420	2561	27	0.0367046	6.06921e-09	2.96364e-08	EUR Class-OPC
ENSG00000176623	RMDN1	8	85468257	87514357	2488	37	0.0806333	1.6152e-18	1.40313e-17	EUR Class-OPC
ENSG00000085719	CPNE3	8	85514435	87561498	2543	47	0.0490843	1.27881e-11	7.56798e-11	EUR Class-OPC
ENSG00000176571	CNBD1	8	85866415	88615219	3971	13	0.154552	8.12671e-36	1.3314e-34	EUR Class-OPC
ENSG00000253171	ENSG00000253171	8	86974165	89019113	2872	8	0.0197212	2.18072e-05	7.87808e-05	EUR Class-OPC
ENSG00000253553	ENSG00000253553	8	87326836	89887573	3647	48	0.0761396	1.20388e-17	1.00072e-16	EUR Class-OPC
ENSG00000251136	ENSG00000251136	8	88585872	90757812	2865	37	0.24954	1.46847e-61	4.85112e-60	EUR Class-OPC
ENSG00000104325	DECR1	8	89001405	91053633	2553	38	0.0212105	1.05949e-05	3.94345e-05	EUR Class-OPC
ENSG00000254180	ENSG00000254180	8	89198389	91620077	2727	13	0.0226642	5.31577e-06	2.03395e-05	EUR Class-OPC
ENSG00000253394	LINC00534	8	89221341	91687863	2750	11	0.0498376	6.77332e-12	4.08752e-11	EUR Class-OPC
ENSG00000253738	OTUD6B-AS1	8	90059318	92070583	1994	41	0.314667	9.07611e-82	4.64466e-80	EUR Class-OPC
ENSG00000155100	OTUD6B	8	90070196	92087095	1986	78	0.0380321	2.90842e-09	1.45827e-08	EUR Class-OPC
ENSG00000214954	LRRC69	8	90101832	92219236	2077	37	0.0592531	6.97185e-14	4.75824e-13	EUR Class-OPC
ENSG00000248858	FLJ46284	8	91699742	93879502	2049	9	0.0488812	1.31122e-11	7.75651e-11	EUR Class-OPC
ENSG00000246662	LINC00535	8	92213302	94700433	3048	6	0.0578299	9.28734e-14	6.30491e-13	EUR Class-OPC
ENSG00000164951	PDP1	8	92857807	94926068	2789	40	0.0416784	5.46072e-10	2.90324e-09	EUR Class-OPC
ENSG00000253704	ENSG00000253704	8	93553668	95570648	3227	20	0.0452475	8.97296e-11	5.05308e-10	EUR Class-OPC
ENSG00000254248	ENSG00000254248	8	94071732	96087924	3454	13	0.027289	4.8099e-07	2.01638e-06	EUR Class-OPC
ENSG00000156172	C8orf37	8	94244913	96269201	3339	83	0.0566157	3.0644e-13	2.02087e-12	EUR Class-OPC
ENSG00000156466	GDF6	8	95142333	97160806	2852	24	0.0499449	7.4137e-12	4.45487e-11	EUR Class-OPC
ENSG00000156469	MTERF3	8	95239398	97261610	2785	64	0.0663722	2.26901e-15	1.69041e-14	EUR Class-OPC
ENSG00000156471	PTDSS1	8	95261902	97336995	2830	34	0.267566	1.20145e-66	4.49681e-65	EUR Class-OPC
ENSG00000169439	SDC2	8	95493813	97611790	2747	93	0.287947	3.48541e-72	1.46418e-70	EUR Class-OPC
ENSG00000104324	CPQ	8	95645242	98149654	3237	104	0.647993	6.71978e-244	5.91046e-241	EUR Class-OPC
ENSG00000180543	TSPYL5	8	96273488	98277928	2504	1	0.0267013	7.61417e-07	3.14419e-06	EUR Class-OPC
ENSG00000104341	LAPTM4B	8	96775057	98853013	2220	24	0.0571243	2.52958e-13	1.6784e-12	EUR Class-OPC
ENSG00000132561	MATN2	8	96868840	99036724	2282	3	0.040503	8.04353e-10	4.21589e-09	EUR Class-OPC
ENSG00000132541	RIDA	8	97102344	99117171	2159	17	0.0167985	9.13973e-05	0.000312041	EUR Class-OPC
ENSG00000104356	POP1	8	97117293	99159835	2171	30	0.016426	0.000110659	0.000373903	EUR Class-OPC
ENSG00000104361	NIPAL2	8	97189826	99294393	2203	38	0.0699267	3.58612e-16	2.77446e-15	EUR Class-OPC
ENSG00000132549	VPS13B	8	98013266	100877580	2671	9	0.0137029	0.000420097	0.00133605	EUR Class-OPC
ENSG00000132554	RGS22	8	98960936	101131268	2140	32	0.0330951	3.29811e-08	1.51929e-07	EUR Class-OPC
ENSG00000186106	ANKRD46	8	99509752	101559784	2256	5	0.0161119	0.000118306	0.000398879	EUR Class-OPC
ENSG00000174226	SNX31	8	99572889	101663415	2357	10	0.0170891	7.37482e-05	0.00025419	EUR Class-OPC
ENSG00000104490	NCALD	8	100686542	103124907	3518	31	0.345734	4.80946e-91	3.0488e-89	EUR Class-OPC
ENSG00000253629	ENSG00000253629	8	100686547	102689093	2838	20	0.0611514	3.2437e-14	2.25537e-13	EUR Class-OPC
ENSG00000104517	UBR5	8	101252273	103412759	3472	45	0.0404567	8.23792e-10	4.31296e-09	EUR Class-OPC
ENSG00000155096	AZIN1	8	101826111	103893864	3405	15	0.0196047	2.41755e-05	8.69687e-05	EUR Class-OPC
ENSG00000253320	MAILR	8	101864271	104002424	3526	14	0.106707	1.79227e-24	2.02755e-23	EUR Class-OPC
ENSG00000244052	RPL5P24	8	101923371	103924255	3284	15	0.0521313	3.12135e-12	1.92072e-11	EUR Class-OPC
ENSG00000236939	BAALC-AS2	8	102132963	104141475	3242	24	0.0522967	2.95396e-12	1.82089e-11	EUR Class-OPC
ENSG00000164929	BAALC	8	102140713	104230305	3409	34	0.357104	2.81302e-96	1.95979e-94	EUR Class-OPC
ENSG00000247081	BAALC-AS1	8	102153394	104298772	3524	34	0.27438	1.57401e-68	6.01931e-67	EUR Class-OPC
ENSG00000164930	FZD6	8	102298433	104332866	3394	107	0.180798	1.97497e-42	3.9368e-41	EUR Class-OPC
ENSG00000164932	CTHRC1	8	102371538	104382989	3393	31	0.0404312	7.44756e-10	3.92398e-09	EUR Class-OPC
ENSG00000285982	ENSG00000285982	8	102398658	104501895	3513	77	0.072517	1.0323e-16	8.18916e-16	EUR Class-OPC
ENSG00000176406	RIMS2	8	102500696	105256094	4444	12	0.0368142	5.13464e-09	2.52657e-08	EUR Class-OPC
ENSG00000255105	PTMAP15	8	102559099	104559389	3205	14	0.308964	1.10708e-79	5.48587e-78	EUR Class-OPC
ENSG00000169946	ZFPM2	8	103590733	106804539	4711	21	0.0731079	9.14765e-17	7.26495e-16	EUR Class-OPC
ENSG00000251003	ZFPM2-AS1	8	104546089	107060524	3414	58	0.0525092	2.28735e-12	1.4193e-11	EUR Class-OPC
ENSG00000164830	OXR1	8	105270144	107752694	2316	35	0.0216688	8.71968e-06	3.26883e-05	EUR Class-OPC
ENSG00000253582	ENSG00000253582	8	105520474	107657548	2046	29	0.0218378	7.55404e-06	2.84474e-05	EUR Class-OPC
ENSG00000147679	UTP23	8	115766505	117849463	2013	23	0.117084	1.03507e-26	1.28679e-25	EUR Class-OPC
ENSG00000164758	MED30	8	116520713	118540262	2528	38	0.018597	3.8355e-05	0.000135621	EUR Class-OPC
ENSG00000177570	SAMD12	8	117189455	119622112	3468	15	0.0229652	4.76448e-06	1.83399e-05	EUR Class-OPC
ENSG00000064313	TAF2	8	118730774	120832841	3375	3	0.0193403	2.70752e-05	9.69542e-05	EUR Class-OPC
ENSG00000286362	ENSG00000286362	8	118832875	120855509	3246	37	0.114118	5.12945e-26	6.20694e-25	EUR Class-OPC
ENSG00000136982	DSCC1	8	118833976	120855894	3245	32	0.268547	2.0976e-67	7.89291e-66	EUR Class-OPC
ENSG00000172167	MTBP	8	119445400	121542133	3219	36	0.0136918	0.000430274	0.00136687	EUR Class-OPC
ENSG00000248690	HAS2-AS1	8	120639293	122994185	3177	63	0.142278	1.44377e-32	2.15235e-31	EUR Class-OPC
ENSG00000254303	ENSG00000254303	8	120954640	123127184	2906	57	0.0365835	6.67602e-09	3.24531e-08	EUR Class-OPC
ENSG00000178764	ZHX2	8	121781655	123974510	1788	34	0.31668	2.03192e-81	1.03606e-79	EUR Class-OPC
ENSG00000136986	DERL1	8	122013170	124042302	1488	6	0.048711	1.61758e-11	9.51683e-11	EUR Class-OPC
ENSG00000254317	ENSG00000254317	8	128832301	130844504	451	15	0.0115938	0.00119156	0.00361241	EUR Class-OPC
ENSG00000155897	ADCY8	8	129780301	132040909	2403	35	0.16849	4.91425e-39	8.95831e-38	EUR Class-OPC
ENSG00000253992	ENSG00000253992	8	129935409	131949665	2288	46	0.038998	1.90575e-09	9.72782e-09	EUR Class-OPC
ENSG00000184156	KCNQ3	8	131120859	133481095	3842	75	0.0951454	1.0672e-21	1.07353e-20	EUR Class-OPC
ENSG00000104419	NDRG1	8	132237175	134302022	3704	29	0.202698	2.91334e-48	6.77676e-47	EUR Class-OPC
ENSG00000008513	ST3GAL1	8	132454848	134571940	3811	77	0.0324178	4.23353e-08	1.93437e-07	EUR Class-OPC
ENSG00000131773	KHDRBS3	8	134457456	136656722	3259	70	0.0802255	2.38471e-18	2.06016e-17	EUR Class-OPC
ENSG00000181404	WASHC1	9	0	1073865	1798	31	0.0228006	4.83851e-06	1.86045e-05	EUR Class-OPC
ENSG00000172785	CBWD1	9	0	1179147	1948	50	0.159636	6.89172e-37	1.17418e-35	EUR Class-OPC
ENSG00000107104	KANK1	9	0	1746106	2714	10	0.04967	8.5761e-12	5.13144e-11	EUR Class-OPC
ENSG00000236404	VLDLR-AS1	9	1421597	3622457	3375	79	0.14397	3.4723e-33	5.27707e-32	EUR Class-OPC
ENSG00000147852	VLDLR	9	1621182	3660056	3122	28	0.0560411	2.8376e-13	1.87746e-12	EUR Class-OPC
ENSG00000080608	PUM3	9	1720469	3844095	3248	7	0.0708874	2.31371e-16	1.81196e-15	EUR Class-OPC
ENSG00000232104	RFX3-AS1	9	2526723	4691814	3455	80	0.296385	9.98008e-75	4.48721e-73	EUR Class-OPC
ENSG00000107249	GLIS3	9	2824127	5348392	3833	45	0.0984359	1.89908e-22	1.97968e-21	EUR Class-OPC
ENSG00000106688	SLC1A1	9	3490468	5587469	3262	114	0.0609454	4.05776e-14	2.80338e-13	EUR Class-OPC
ENSG00000106686	SPATA6L	9	3553386	5666674	3321	30	0.152129	3.05538e-35	4.93666e-34	EUR Class-OPC
ENSG00000147853	AK3	9	3709556	5742043	3237	62	0.0470183	3.9762e-11	2.28957e-10	EUR Class-OPC
ENSG00000287759	ENSG00000287759	9	3741741	5759639	3183	25	0.248749	1.45765e-61	4.82669e-60	EUR Class-OPC
ENSG00000286162	ENSG00000286162	9	4457477	6629748	3076	11	0.0108704	0.00163194	0.00487401	EUR Class-OPC
ENSG00000236924	ENSG00000236924	9	5645956	7670635	3732	18	0.0263316	9.32295e-07	3.81845e-06	EUR Class-OPC
ENSG00000225706	PTPRD-AS1	9	7858127	9864772	3834	67	0.090381	1.03777e-20	9.97582e-20	EUR Class-OPC
ENSG00000235448	LURAP1L-AS1	9	11698554	13814377	3332	25	0.0207448	1.30055e-05	4.80385e-05	EUR Class-OPC
ENSG00000107186	MPDZ	9	12105706	14279692	3350	41	0.08395	3.46616e-19	3.13089e-18	EUR Class-OPC
ENSG00000287708	ENSG00000287708	9	13395791	15472407	3366	75	0.0424402	3.60689e-10	1.9508e-09	EUR Class-OPC
ENSG00000272871	ENSG00000272871	9	13588797	15590065	3273	77	0.0469772	3.80426e-11	2.19325e-10	EUR Class-OPC
ENSG00000175893	ZDHHC21	9	13611071	15693432	3313	30	0.626213	5.74806e-229	4.25749e-226	EUR Class-OPC
ENSG00000164946	FREM1	9	13737152	15910995	3353	20	0.0171409	7.36663e-05	0.00025397	EUR Class-OPC
ENSG00000232000	CLCN3P1	9	13921013	16146401	3334	106	0.0361788	7.29745e-09	3.5364e-08	EUR Class-OPC
ENSG00000215237	ENSG00000215237	9	13993312	16019729	2974	15	0.12046	1.22023e-27	1.56112e-26	EUR Class-OPC
ENSG00000155158	TTC39B	9	14163622	16307360	3297	8	0.0375577	2.82063e-09	1.41565e-08	EUR Class-OPC
ENSG00000164989	CCDC171	9	14553043	17061663	4163	27	0.10309	1.4307e-23	1.56931e-22	EUR Class-OPC
ENSG00000044459	CNTLN	9	16134982	18503923	4081	32	0.0368042	5.68983e-09	2.78612e-08	EUR Class-OPC
ENSG00000107295	SH3GL2	9	16579066	18797124	3841	61	0.0935563	2.14242e-21	2.12625e-20	EUR Class-OPC
ENSG00000147872	PLIN2	9	18108375	20149290	3160	24	0.0202508	1.74125e-05	6.35823e-05	EUR Class-OPC
ENSG00000155886	SLC24A2	9	18507452	20786928	3278	77	0.133058	1.81237e-30	2.51533e-29	EUR Class-OPC
ENSG00000286685	ENSG00000286685	9	18789179	20894856	2949	54	0.10077	4.58389e-23	4.90191e-22	EUR Class-OPC
ENSG00000171843	MLLT3	9	19341669	21622499	3042	8	0.0191891	2.88451e-05	0.000102873	EUR Class-OPC
ENSG00000188352	FOCAD	9	19658309	21995955	3212	50	0.0200812	1.73726e-05	6.34529e-05	EUR Class-OPC
ENSG00000264545	ENSG00000264545	9	20802636	23029594	3029	55	0.0424507	3.39681e-10	1.84e-09	EUR Class-OPC
ENSG00000147889	CDKN2A	9	20967752	22995301	2761	60	0.0489415	1.27303e-11	7.54011e-11	EUR Class-OPC
ENSG00000240498	CDKN2B-AS1	9	20994139	23128103	2955	47	0.150943	8.3841e-35	1.33623e-33	EUR Class-OPC
ENSG00000120156	TEK	9	26109141	28230174	3524	30	0.0941666	1.66962e-21	1.66406e-20	EUR Class-OPC
ENSG00000283945	LINC00032	9	26245680	28284869	3416	21	0.0589933	1.07334e-13	7.26905e-13	EUR Class-OPC
ENSG00000120162	MOB3B	9	26325209	28529814	3741	75	0.217399	6.60605e-52	1.69648e-50	EUR Class-OPC
ENSG00000147894	C9orf72	9	26535640	28573866	3532	15	0.113374	6.32493e-26	7.62732e-25	EUR Class-OPC
ENSG00000280683	LINC01242	9	29388935	31575012	3907	6	0.18634	2.25992e-44	4.80421e-43	EUR Class-OPC
ENSG00000122729	ACO1	9	31384603	33454769	3692	20	0.0761984	1.82136e-17	1.49807e-16	EUR Class-OPC
ENSG00000137074	APTX	9	31886601	34025130	3513	51	0.120252	1.18439e-27	1.51803e-26	EUR Class-OPC
ENSG00000230453	ANKRD18B	9	32524394	34573009	2771	56	0.372677	1.04238e-100	8.06008e-99	EUR Class-OPC
ENSG00000281128	PTENP1-AS	9	32676785	34688011	2796	29	0.0643387	6.50974e-15	4.71253e-14	EUR Class-OPC
ENSG00000137073	UBAP2	9	32921693	35049388	2763	12	0.0158602	0.00013706	0.000458919	EUR Class-OPC
ENSG00000165006	UBAP1	9	33179005	35252523	2543	3	0.0172128	7.40326e-05	0.000255046	EUR Class-OPC
ENSG00000164978	NUDT2	9	33329506	35343711	2460	16	0.062214	1.99906e-14	1.40383e-13	EUR Class-OPC
ENSG00000237159	CNTFR-AS1	9	33568012	35583072	2376	13	0.0385189	2.50166e-09	1.26096e-08	EUR Class-OPC
ENSG00000198467	TPM2	9	34681992	36690056	2259	10	0.201412	3.30314e-48	7.63303e-47	EUR Class-OPC
ENSG00000107185	RGP1	9	34749287	36758585	2267	53	0.0402943	1.02871e-09	5.35217e-09	EUR Class-OPC
ENSG00000159899	NPR2	9	34791591	36809732	2272	6	0.0153137	0.000187905	0.000620167	EUR Class-OPC
ENSG00000137098	SPAG8	9	34808045	36812272	2253	5	0.0335121	2.66676e-08	1.23737e-07	EUR Class-OPC
ENSG00000122694	GLIPR2	9	35136536	37163913	2461	17	0.163743	2.41049e-38	4.30492e-37	EUR Class-OPC
ENSG00000147905	ZCCHC7	9	36120574	38358149	3000	8	0.0170178	8.36771e-05	0.000286309	EUR Class-OPC
ENSG00000137054	POLR1E	9	36485948	38503697	2789	13	0.0100842	0.00252656	0.00738294	EUR Class-OPC
ENSG00000070601	FRMPD1	9	36650954	38746904	2946	30	0.016089	0.000121929	0.000410701	EUR Class-OPC
ENSG00000165275	TRMT10B	9	36753803	38778972	2861	9	0.0551384	5.17029e-13	3.33768e-12	EUR Class-OPC
ENSG00000283162	ENSG00000283162	9	37433696	39543880	1931	32	0.113552	1.62407e-26	1.99786e-25	EUR Class-OPC
ENSG00000180071	ANKRD18A	9	37571358	39620596	1700	54	0.133324	8.28038e-31	1.16998e-29	EUR Class-OPC
ENSG00000260691	ANKRD20A1	9	66832765	68920552	659	39	0.0533607	1.69069e-12	1.05936e-11	EUR Class-OPC
ENSG00000107242	PIP5K1B	9	67705240	70009176	2373	135	0.19201	3.04731e-45	6.58752e-44	EUR Class-OPC
ENSG00000285130	ENSG00000285130	9	68035747	70255187	2739	9	0.0325637	4.11792e-08	1.88338e-07	EUR Class-OPC
ENSG00000135063	FAM189A2	9	68324567	70392558	2898	4	0.0232696	3.84035e-06	1.4909e-05	EUR Class-OPC
ENSG00000204706	MAMDC2-AS1	9	69033921	71175888	3346	101	0.0455707	6.04722e-11	3.43848e-10	EUR Class-OPC
ENSG00000165072	MAMDC2	9	69043848	71226972	3447	62	0.0424276	3.7056e-10	2.00265e-09	EUR Class-OPC
ENSG00000268364	SMC5-DT	9	69193997	71258866	3195	34	0.0762161	1.0908e-17	9.07798e-17	EUR Class-OPC
ENSG00000198887	SMC5	9	69258978	71354873	3202	46	0.0180865	4.69899e-05	0.000164745	EUR Class-OPC
ENSG00000119138	KLF9	9	69384604	71414657	2981	8	0.013909	0.000371097	0.00118665	EUR Class-OPC
ENSG00000083067	TRPM3	9	69529060	72446904	4025	120	0.440339	3.84415e-128	4.66368e-126	EUR Class-OPC
ENSG00000203321	CARNMT1-AS1	9	73952968	75996293	3029	7	0.0615318	2.88413e-14	2.00833e-13	EUR Class-OPC
ENSG00000106733	NMRK1	9	74060573	76088217	3001	23	0.494496	4.38404e-151	8.33737e-149	EUR Class-OPC
ENSG00000099139	PCSK5	9	74890644	77362975	4345	15	0.0625792	1.246e-14	8.88293e-14	EUR Class-OPC
ENSG00000187210	GCNT1	9	75419850	77651203	3869	22	0.0248318	1.90937e-06	7.61421e-06	EUR Class-OPC
ENSG00000106772	PRUNE2	9	75611376	77906114	3763	68	0.0641127	5.44951e-15	3.96746e-14	EUR Class-OPC
ENSG00000225937	PCA3	9	75691980	77863307	3532	18	0.0985298	1.8375e-22	1.91975e-21	EUR Class-OPC
ENSG00000197969	VPS13A	9	76177445	78421537	3471	26	0.0667474	2.31303e-15	1.72229e-14	EUR Class-OPC
ENSG00000156049	GNA14	9	76423079	78648322	3307	10	0.0155294	0.000170067	0.000563937	EUR Class-OPC
ENSG00000231373	GNA14-AS1	9	76456295	78526697	3112	31	0.0136376	0.000399548	0.00127387	EUR Class-OPC
ENSG00000135069	PSAT1	9	77297125	79330093	2562	15	0.0158941	0.000140015	0.00046848	EUR Class-OPC
ENSG00000260995	ENSG00000260995	9	78135374	80198314	2644	53	0.0921332	4.71593e-21	4.58972e-20	EUR Class-OPC
ENSG00000106829	TLE4	9	78571773	80726882	3253	35	0.0137466	0.000415823	0.00132395	EUR Class-OPC
ENSG00000172159	FRMD3	9	82242990	84538546	2997	17	0.0182886	4.27388e-05	0.000150629	EUR Class-OPC
ENSG00000165113	GKAP1	9	82739425	84829516	3068	18	0.0123003	0.000833942	0.00257201	EUR Class-OPC
ENSG00000165115	KIF27	9	82834099	84921465	3004	117	0.0215849	8.75986e-06	3.28127e-05	EUR Class-OPC
ENSG00000165119	HNRNPK	9	82968083	84980616	2966	44	0.13257	2.62807e-30	3.63308e-29	EUR Class-OPC
ENSG00000235298	ENSG00000235298	9	82972233	84975777	2946	16	0.0754389	2.27856e-17	1.85891e-16	EUR Class-OPC
ENSG00000178966	RMI1	9	82980798	85004074	3006	24	0.167736	1.4195e-39	2.62851e-38	EUR Class-OPC
ENSG00000285556	ENSG00000285556	9	84167346	86194283	2871	31	0.0126123	0.000724151	0.00224867	EUR Class-OPC
ENSG00000230303	ENSG00000230303	9	84783668	86805154	2544	8	0.0179626	5.25787e-05	0.000183517	EUR Class-OPC
ENSG00000135052	GOLM1	9	85026146	87100173	2630	10	0.0215613	9.19439e-06	3.43855e-05	EUR Class-OPC
ENSG00000187753	C9orf153	9	85220265	87259657	2710	15	0.202265	2.63134e-48	6.13093e-47	EUR Class-OPC
ENSG00000135070	ISCA1	9	85264546	87283102	2698	57	0.029286	2.12353e-07	9.14454e-07	EUR Class-OPC
ENSG00000083223	TUT7	9	85287733	87354454	2810	41	0.0267151	6.58185e-07	2.73396e-06	EUR Class-OPC
ENSG00000226237	GAS1RR	9	85948666	88002033	3053	22	0.0371591	4.6731e-09	2.30996e-08	EUR Class-OPC
ENSG00000169071	ROR2	9	90563091	92950228	4109	81	0.463446	6.66572e-137	9.28779e-135	EUR Class-OPC
ENSG00000188312	CENPP	9	91325953	93620529	3993	29	0.527357	4.69385e-168	1.13891e-165	EUR Class-OPC
ENSG00000106809	OGN	9	91383268	93404696	3517	16	0.225027	5.90195e-54	1.60965e-52	EUR Class-OPC
ENSG00000127083	OMD	9	91412380	93424471	3518	24	0.205541	8.89825e-49	2.10462e-47	EUR Class-OPC
ENSG00000106819	ASPN	9	91456205	93482506	3535	18	0.233977	9.88392e-57	2.89784e-55	EUR Class-OPC
ENSG00000106823	ECM2	9	91493554	93536655	3569	60	0.221335	4.58435e-53	1.22653e-51	EUR Class-OPC
ENSG00000127080	IPPK	9	91613183	93670131	3609	14	0.0457226	6.49269e-11	3.68583e-10	EUR Class-OPC
ENSG00000288271	ENSG00000288271	9	91809388	93888693	3624	47	0.309844	2.03552e-79	9.98113e-78	EUR Class-OPC
ENSG00000226721	EEF1DP2	9	91836826	93837668	3457	46	0.346386	6.67216e-92	4.26806e-90	EUR Class-OPC
ENSG00000127081	ZNF484	9	91844182	93878038	3515	51	0.139364	3.58231e-32	5.27342e-31	EUR Class-OPC
ENSG00000165233	CARD19	9	92096217	94113283	3311	9	0.022906	4.80644e-06	1.84913e-05	EUR Class-OPC
ENSG00000165238	WNK2	9	92184916	94320572	3431	49	0.208568	1.46452e-49	3.52915e-48	EUR Class-OPC
ENSG00000204352	C9orf129	9	92318199	94346414	3269	19	0.18758	5.3838e-44	1.1258e-42	EUR Class-OPC
ENSG00000188938	FAM120AOS	9	92431441	94453581	3195	34	0.169856	1.92813e-39	3.54701e-38	EUR Class-OPC
ENSG00000158169	FANCC	9	94099054	96426796	3277	15	0.0285653	2.93532e-07	1.24951e-06	EUR Class-OPC
ENSG00000185920	PTCH1	9	94442980	96517057	3018	32	0.0117659	0.00105862	0.00323166	EUR Class-OPC
ENSG00000175611	LINC00476	9	94759231	96876049	2606	28	0.459519	6.06783e-135	8.29055e-133	EUR Class-OPC
ENSG00000182150	ERCC6L2	9	94871264	97121154	2551	16	0.0197711	2.11373e-05	7.645e-05	EUR Class-OPC
ENSG00000130956	HABP4	9	95450169	97491336	2515	21	0.02098	1.19729e-05	4.43758e-05	EUR Class-OPC
ENSG00000081377	CDC14B	9	95490241	97619843	2614	31	0.0266298	6.71148e-07	2.78615e-06	EUR Class-OPC
ENSG00000224848	ENSG00000224848	9	95687050	97774318	2382	31	0.252457	8.48907e-62	2.83096e-60	EUR Class-OPC
ENSG00000269907	PTMAP11	9	95910076	97910405	2242	36	0.0607646	3.90054e-14	2.69741e-13	EUR Class-OPC
ENSG00000136943	CTSV	9	96029677	98156556	2330	79	0.408427	8.39533e-114	7.98294e-112	EUR Class-OPC
ENSG00000159712	ANKRD18CP	9	96156570	98221235	2261	70	0.41937	3.71266e-118	3.95821e-116	EUR Class-OPC
ENSG00000203279	ENSG00000203279	9	96200475	98238745	2190	34	0.373143	4.71601e-101	3.70773e-99	EUR Class-OPC
ENSG00000235494	ENSG00000235494	9	96222602	98235017	2147	9	0.0143546	0.000275574	0.000892965	EUR Class-OPC
ENSG00000136842	TMOD1	9	96501180	98601743	2486	62	0.0323665	4.72592e-08	2.15027e-07	EUR Class-OPC
ENSG00000136932	TRMO	9	96904489	98922516	2798	34	0.0358606	9.05092e-09	4.35465e-08	EUR Class-OPC
ENSG00000095383	TBC1D2	9	97199011	99255649	3049	50	0.194674	7.14701e-46	1.58643e-44	EUR Class-OPC
ENSG00000254571	ENSG00000254571	9	98915077	100929896	2333	9	0.0152637	0.000197399	0.000649975	EUR Class-OPC
ENSG00000023318	ERP44	9	98979185	101099000	2490	18	0.03077	9.60342e-08	4.26337e-07	EUR Class-OPC
ENSG00000119509	INVS	9	99099243	101302175	2633	34	0.0986337	2.13066e-22	2.2129e-21	EUR Class-OPC
ENSG00000136891	TEX10	9	99302077	101352942	2471	5	0.0154596	0.000180244	0.00059628	EUR Class-OPC
ENSG00000148123	PLPPR1	9	100028727	102325135	3763	5	0.0314223	6.76047e-08	3.04059e-07	EUR Class-OPC
ENSG00000136870	ZNF189	9	100398851	102410660	3548	60	0.0100873	0.00232924	0.00683331	EUR Class-OPC
ENSG00000136824	SMC2	9	103094260	105141419	4029	11	0.0588576	1.20065e-13	8.09617e-13	EUR Class-OPC
ENSG00000165028	NIPSNAP3B	9	103764129	105777764	3553	29	0.0157286	0.000157655	0.000524263	EUR Class-OPC
ENSG00000106701	FSD1L	9	104447796	106552433	3264	4	0.0114487	0.00121822	0.00368687	EUR Class-OPC
ENSG00000234323	LINC01505	9	104993310	107740875	4056	37	0.0378698	2.95714e-09	1.48099e-08	EUR Class-OPC
ENSG00000070061	ELP1	9	107866898	109934328	3103	33	0.0537179	1.50082e-12	9.44171e-12	EUR Class-OPC
ENSG00000119326	CTNNAL1	9	107942569	110013522	3091	46	0.0692307	2.94312e-16	2.29085e-15	EUR Class-OPC
ENSG00000106771	TMEM245	9	108015135	110119947	3078	9	0.0742058	4.01217e-17	3.25624e-16	EUR Class-OPC
ENSG00000260230	FRRS1L	9	108130293	110167249	2975	21	0.236749	3.0222e-57	9.0109e-56	EUR Class-OPC
ENSG00000157654	PALM2AKAP2	9	108498325	111172512	3603	6	0.0242765	2.38364e-06	9.43334e-06	EUR Class-OPC
ENSG00000173258	ZNF483	9	110525159	112577844	1907	64	0.0564717	3.54884e-13	2.32725e-12	EUR Class-OPC
ENSG00000106853	PTGR1	9	110549722	112599893	1887	18	0.0468523	3.75683e-11	2.1668e-10	EUR Class-OPC
ENSG00000165181	SHOC1	9	110686171	112795008	1830	42	0.144471	2.36794e-33	3.61825e-32	EUR Class-OPC
ENSG00000259953	ENSG00000259953	9	111028570	113039143	1667	17	0.0552221	6.83413e-13	4.37963e-12	EUR Class-OPC
ENSG00000106868	SUSD1	9	111040783	113175297	1737	33	0.135627	4.48377e-31	6.38665e-30	EUR Class-OPC
ENSG00000228623	ZNF883	9	111957722	114012227	1672	47	0.151896	4.84975e-35	7.78226e-34	EUR Class-OPC
ENSG00000136875	PRPF4	9	112275642	114294009	1842	4	0.0298975	1.52256e-07	6.62965e-07	EUR Class-OPC
ENSG00000148225	WDR31	9	112313222	114340298	1852	28	0.0193105	2.74362e-05	9.81468e-05	EUR Class-OPC
ENSG00000119431	HDHD3	9	112373419	114376986	1830	42	0.0564706	3.6213e-13	2.37256e-12	EUR Class-OPC
ENSG00000148218	ALAD	9	112386312	114401290	1841	10	0.0189707	3.32829e-05	0.000118072	EUR Class-OPC
ENSG00000157657	ZNF618	9	112876282	115056591	2323	27	0.0237298	3.25637e-06	1.27191e-05	EUR Class-OPC
ENSG00000196739	COL27A1	9	113155537	115312511	2463	26	0.087378	6.85011e-20	6.40117e-19	EUR Class-OPC
ENSG00000106948	AKNA	9	113334156	115394405	2446	27	0.47701	1.75323e-143	2.836e-141	EUR Class-OPC
ENSG00000041982	TNC	9	114019575	116118257	2712	29	0.0248201	1.70297e-06	6.82983e-06	EUR Class-OPC
ENSG00000285082	ENSG00000285082	9	116704157	119072314	2921	35	0.0289813	2.33262e-07	1.00082e-06	EUR Class-OPC
ENSG00000136861	CDK5RAP2	9	119388869	121580170	2405	23	0.116379	7.21588e-27	9.00257e-26	EUR Class-OPC
ENSG00000106780	MEGF9	9	119600811	121714470	2312	25	0.0268412	6.44404e-07	2.67908e-06	EUR Class-OPC
ENSG00000095261	PSMD5	9	119815496	121842951	2203	4	0.0192378	2.81148e-05	0.000100447	EUR Class-OPC
ENSG00000226752	CUTALP	9	119824828	121854385	2217	21	0.662777	8.72094e-256	8.76641e-253	EUR Class-OPC
ENSG00000056558	TRAF1	9	119902393	121929173	2245	26	0.0285739	3.13664e-07	1.33239e-06	EUR Class-OPC
ENSG00000119396	RAB14	9	120178133	122223014	2511	12	0.0298107	1.67497e-07	7.26404e-07	EUR Class-OPC
ENSG00000148180	GSN	9	120207794	122332843	2536	78	0.224548	2.74093e-54	7.54856e-53	EUR Class-OPC
ENSG00000148175	STOM	9	120338987	122370304	2491	4	0.0171049	7.77247e-05	0.000267111	EUR Class-OPC
ENSG00000175764	TTLL11	9	120815674	123093606	3181	12	0.0192637	2.77646e-05	9.92711e-05	EUR Class-OPC
ENSG00000165209	STRBP	9	122109500	124268586	2957	10	0.0324169	4.48386e-08	2.04277e-07	EUR Class-OPC
ENSG00000106689	LHX2	9	123001670	125033301	2200	21	0.0120018	0.000989231	0.00302838	EUR Class-OPC
ENSG00000119408	NEK6	9	123257606	125353307	2305	13	0.0297657	1.5766e-07	6.85224e-07	EUR Class-OPC
ENSG00000224020	MIR181A2HG	9	123658467	125698631	2151	55	0.0191754	2.47863e-05	8.90067e-05	EUR Class-OPC
ENSG00000167081	PBX3	9	124747345	126967377	2598	38	0.0799183	2.75774e-18	2.37223e-17	EUR Class-OPC
ENSG00000196814	MVB12B	9	125326829	127507041	2583	25	0.041767	4.7553e-10	2.5426e-09	EUR Class-OPC
ENSG00000136828	RALGPS1	9	125914774	128223166	2885	10	0.0136862	0.000416873	0.001327	EUR Class-OPC
ENSG00000167106	FAM102A	9	126940582	128980989	1924	13	0.0229588	4.64211e-06	1.78835e-05	EUR Class-OPC
ENSG00000148339	SLC25A25	9	127068201	129109245	1868	14	0.014162	0.000340623	0.00109368	EUR Class-OPC
ENSG00000119335	SET	9	127683424	129696400	2023	9	0.0153401	0.00018265	0.000603389	EUR Class-OPC
ENSG00000167136	ENDOG	9	127818500	129822676	2102	7	0.0174154	6.33406e-05	0.000219501	EUR Class-OPC
ENSG00000136802	LRRC8A	9	127882133	129918039	2332	12	0.0292081	2.20509e-07	9.47261e-07	EUR Class-OPC
ENSG00000235007	ENSG00000235007	9	128139413	130260575	2564	45	0.177854	2.1882e-41	4.25927e-40	EUR Class-OPC
ENSG00000167157	PRRX2	9	128665647	130722674	2804	7	0.0559824	3.71253e-13	2.42894e-12	EUR Class-OPC
ENSG00000136827	TOR1A	9	128812942	130824244	2870	34	0.0109717	0.00161091	0.00481527	EUR Class-OPC
ENSG00000136819	C9orf78	9	128827290	130835863	2860	71	0.0115587	0.00119042	0.00360972	EUR Class-OPC
ENSG00000136878	USP20	9	128834698	130881828	2907	22	0.021633	8.40647e-06	3.15731e-05	EUR Class-OPC
ENSG00000187239	FNBP1	9	128887187	131043194	3115	13	0.0350293	1.42284e-08	6.73516e-08	EUR Class-OPC
ENSG00000107130	NCS1	9	129172404	131237303	3122	36	0.0962705	6.5736e-22	6.66021e-21	EUR Class-OPC
ENSG00000130714	POMT1	9	130502789	132523806	2610	26	0.0344187	1.61846e-08	7.62271e-08	EUR Class-OPC
ENSG00000160563	MED27	9	130852928	133079867	2836	18	0.0192809	2.72288e-05	9.74296e-05	EUR Class-OPC
ENSG00000196358	NTNG2	9	131161676	133244526	2649	12	0.0378933	2.91851e-09	1.46269e-08	EUR Class-OPC
ENSG00000165695	AK8	9	131725578	133878777	3346	24	0.112181	1.75867e-25	2.08683e-24	EUR Class-OPC
ENSG00000165699	TSC1	9	131891348	133946874	3263	8	0.0308393	8.59809e-08	3.83399e-07	EUR Class-OPC
ENSG00000148308	GTF3C5	9	132030675	134058503	3332	4	0.0139937	0.000361759	0.0011589	EUR Class-OPC
ENSG00000160271	RALGDS	9	132097720	134149334	3446	21	0.0140419	0.000322088	0.00103772	EUR Class-OPC
ENSG00000196990	FAM163B	9	132577081	134609389	3419	12	0.0114893	0.00120774	0.00365831	EUR Class-OPC
ENSG00000160293	VAV2	9	132761894	134992604	3958	78	0.030325	1.09163e-07	4.81733e-07	EUR Class-OPC
ENSG00000235106	BRD3OS	9	133025481	135034666	3662	5	0.0235792	3.49397e-06	1.36056e-05	EUR Class-OPC
ENSG00000186350	RXRA	9	133317098	135440585	3926	8	0.0454139	9.05344e-11	5.09636e-10	EUR Class-OPC
ENSG00000130635	COL5A1	9	133641803	135844843	3990	51	0.0749141	2.22904e-17	1.82062e-16	EUR Class-OPC
ENSG00000165684	SNAPC4	9	135375577	137400170	2708	7	0.0229551	4.58562e-06	1.76853e-05	EUR Class-OPC
ENSG00000148384	INPP5E	9	135428619	137439845	2616	42	0.0430041	2.5644e-10	1.39988e-09	EUR Class-OPC
ENSG00000214402	LCNL1	9	135981904	137986410	2256	40	0.0486564	1.49034e-11	8.79395e-11	EUR Class-OPC
ENSG00000176978	DPP7	9	136110546	138115177	2096	9	0.0117917	0.00105673	0.00322658	EUR Class-OPC
ENSG00000130653	PNPLA7	9	136459952	138550402	1537	67	0.383416	1.0911e-104	9.30606e-103	EUR Class-OPC
ENSG00000188290	HES4	1	0	2000172	522	17	0.0239713	2.70407e-06	8.02837e-06	EUR Class-Astro
ENSG00000188157	AGRN	1	20120	2056118	544	5	0.0339985	1.93602e-08	6.8654e-08	EUR Class-Astro
ENSG00000131591	C1orf159	1	81818	2116361	626	28	0.185082	7.88803e-44	1.21429e-42	EUR Class-Astro
ENSG00000235098	ANKRD65	1	418420	2421769	946	13	0.176708	3.13109e-42	4.54942e-41	EUR Class-Astro
ENSG00000160072	ATAD3B	1	471765	2497848	1051	47	0.0441086	1.09348e-10	4.4866e-10	EUR Class-Astro
ENSG00000189339	SLC35E2B	1	659529	2692795	1237	24	0.0409764	6.19732e-10	2.43772e-09	EUR Class-Astro
ENSG00000227775	ENSG00000227775	1	724512	2737251	1237	38	0.0379768	2.86028e-09	1.07873e-08	EUR Class-Astro
ENSG00000215790	SLC35E2A	1	724838	2745992	1237	59	0.0236311	2.91116e-06	8.61388e-06	EUR Class-Astro
ENSG00000008130	NADK	1	751232	2780457	1244	22	0.0272291	4.75264e-07	1.50148e-06	EUR Class-Astro
ENSG00000162585	FAAP20	1	1184461	3212720	1784	25	0.0711887	1.61529e-16	9.24522e-16	EUR Class-Astro
ENSG00000157933	SKI	1	1228319	3310213	1878	26	0.0611366	3.03321e-14	1.53881e-13	EUR Class-Astro
ENSG00000272449	ENSG00000272449	1	1530064	3547460	2106	10	0.0114799	0.00121124	0.00287025	EUR Class-Astro
ENSG00000157873	TNFRSF14	1	1555639	3565382	2119	15	0.149335	1.45539e-34	1.66485e-33	EUR Class-Astro
ENSG00000215912	TTC34	1	1635976	3801717	2513	40	0.0234856	3.08295e-06	9.1108e-06	EUR Class-Astro
ENSG00000142611	PRDM16	1	2069168	4438621	3911	37	0.0467716	3.62491e-11	1.54312e-10	EUR Class-Astro
ENSG00000162591	MEGF6	1	2487951	4611508	3920	94	0.0272898	5.09663e-07	1.60617e-06	EUR Class-Astro
ENSG00000116198	CEP104	1	2812086	4857396	4209	21	0.0446595	9.29658e-11	3.83247e-10	EUR Class-Astro
ENSG00000169598	DFFB	1	2857267	4885429	4206	12	0.0384386	2.00569e-09	7.65314e-09	EUR Class-Astro
ENSG00000198912	C1orf174	1	2889125	4900293	4201	29	0.175239	4.17392e-41	5.80982e-40	EUR Class-Astro
ENSG00000196581	AJAP1	1	3654609	5792534	4429	34	0.0947403	4.61485e-22	3.41556e-21	EUR Class-Astro
ENSG00000173662	TAS1R1	1	5555307	7579755	3058	42	0.0338722	1.98289e-08	7.03009e-08	EUR Class-Astro
ENSG00000171735	CAMTA1	1	5785454	8769706	4136	60	0.10043	5.6686e-23	4.35302e-22	EUR Class-Astro
ENSG00000238290	ENSG00000238290	1	7026738	9122702	2774	27	0.169749	6.72653e-40	9.03635e-39	EUR Class-Astro
ENSG00000142599	RERE	1	7352397	9848921	3146	55	0.294515	1.08318e-76	3.5388e-75	EUR Class-Astro
ENSG00000232912	RERE-AS1	1	7424645	9435013	2697	33	0.0353515	9.85844e-09	3.57868e-08	EUR Class-Astro
ENSG00000142583	SLC2A5	1	8035106	10088478	2181	20	0.120241	1.49913e-27	1.36663e-26	EUR Class-Astro
ENSG00000049239	H6PD	1	8234774	10271337	2102	42	0.0522532	2.3333e-12	1.06324e-11	EUR Class-Astro
ENSG00000171612	SLC25A33	1	8539465	10585173	2064	14	0.0984787	1.44711e-22	1.09552e-21	EUR Class-Astro
ENSG00000171608	PIK3CD	1	8651731	10729114	2048	10	0.0220422	6.50278e-06	1.87065e-05	EUR Class-Astro
ENSG00000054523	KIF1B	1	9210570	11381603	1933	16	0.0902301	1.14515e-20	7.97655e-20	EUR Class-Astro
ENSG00000284735	ENSG00000284735	1	9381906	11387150	1616	7	0.038263	1.84538e-09	7.06094e-09	EUR Class-Astro
ENSG00000284642	ENSG00000284642	1	9395416	11397432	1627	26	0.0203387	1.55397e-05	4.32911e-05	EUR Class-Astro
ENSG00000120948	TARDBP	1	10012344	12030528	1975	11	0.0403525	9.02217e-10	3.51466e-09	EUR Class-Astro
ENSG00000009724	MASP2	1	10026523	12047239	1979	12	0.0187233	3.45893e-05	9.36291e-05	EUR Class-Astro
ENSG00000198793	MTOR	1	10106535	12262551	2166	16	0.0604276	4.05058e-14	2.03933e-13	EUR Class-Astro
ENSG00000204624	DISP3	1	10479155	12537551	1996	25	0.0211143	1.04784e-05	2.95881e-05	EUR Class-Astro
ENSG00000284708	ENSG00000284708	1	10623558	12643416	2112	22	0.0353243	1.03175e-08	3.7396e-08	EUR Class-Astro
ENSG00000132879	FBXO44	1	10654375	12663327	2122	7	0.0327131	3.68957e-08	1.28122e-07	EUR Class-Astro
ENSG00000177674	AGTRAP	1	10736084	12754802	2210	14	0.0277737	3.84954e-07	1.22387e-06	EUR Class-Astro
ENSG00000177000	MTHFR	1	10785723	12806455	2222	9	0.0532518	1.0577e-12	4.90202e-12	EUR Class-Astro
ENSG00000083444	PLOD1	1	10934205	12975538	2078	24	0.0287663	2.60243e-07	8.37837e-07	EUR Class-Astro
ENSG00000162493	PDPN	1	12583465	14617957	2440	32	0.0389818	1.77647e-09	6.8067e-09	EUR Class-Astro
ENSG00000189337	KAZN	1	12892792	16118043	4836	61	0.0267457	5.93105e-07	1.85677e-06	EUR Class-Astro
ENSG00000231606	ENSG00000231606	1	13221887	15304445	3491	9	0.0520729	2.43807e-12	1.10946e-11	EUR Class-Astro
ENSG00000234593	KAZN-AS1	1	13338825	15419973	3658	23	0.025005	1.51968e-06	4.60099e-06	EUR Class-Astro
ENSG00000175147	TMEM51-AS1	1	14111815	16153618	3626	90	0.185425	9.00624e-44	1.38514e-42	EUR Class-Astro
ENSG00000171729	TMEM51	1	14152532	16220478	3615	50	0.182846	1.033e-43	1.58138e-42	EUR Class-Astro
ENSG00000204464	C1orf195	1	14164344	16171317	3492	25	0.0210544	1.04331e-05	2.94803e-05	EUR Class-Astro
ENSG00000215720	MFFP1	1	14191828	16192845	3470	31	0.05607	3.35265e-13	1.599e-12	EUR Class-Astro
ENSG00000142621	FHAD1	1	14236521	16400283	3641	95	0.175365	1.63438e-41	2.30203e-40	EUR Class-Astro
ENSG00000215704	CELA2B	1	14465909	16491395	3414	96	0.0213726	9.30143e-06	2.64133e-05	EUR Class-Astro
ENSG00000132906	CASP9	1	14490832	16526534	3405	48	0.106756	1.29042e-24	1.05397e-23	EUR Class-Astro
ENSG00000116138	DNAJC16	1	14526813	16592379	3347	20	0.0408253	6.67999e-10	2.62384e-09	EUR Class-Astro
ENSG00000162461	SLC25A34	1	14736258	16741392	3028	9	0.0678925	8.66362e-16	4.77075e-15	EUR Class-Astro
ENSG00000233954	UQCRHL	1	14807169	16809348	2876	73	0.0643287	6.00782e-15	3.16821e-14	EUR Class-Astro
ENSG00000179743	FLJ37453	1	14834474	16848147	2823	67	0.101487	1.26013e-23	9.90643e-23	EUR Class-Astro
ENSG00000065526	SPEN	1	14836095	16940456	2822	30	0.0213614	9.54863e-06	2.70828e-05	EUR Class-Astro
ENSG00000037637	FBXO42	1	15246840	17352480	2799	32	0.0977669	1.88371e-22	1.42085e-21	EUR Class-Astro
ENSG00000055070	SZRD1	1	15352575	17398145	2740	33	0.0494364	8.53352e-12	3.7663e-11	EUR Class-Astro
ENSG00000157191	NECAP2	1	15440721	17460078	2691	10	0.029152	1.95877e-07	6.37553e-07	EUR Class-Astro
ENSG00000226029	LINC01772	1	15460948	17468481	2679	22	0.0315258	6.45268e-08	2.19245e-07	EUR Class-Astro
ENSG00000080947	CROCCP3	1	15467436	17499257	2686	8	0.0115875	0.00110153	0.00262505	EUR Class-Astro
ENSG00000219481	NBPF1	1	15562319	17613562	2632	201	0.0781551	5.10413e-18	3.13361e-17	EUR Class-Astro
ENSG00000215908	CROCCP2	1	15618253	17657232	2542	116	0.131002	4.07516e-30	4.06388e-29	EUR Class-Astro
ENSG00000186301	MST1P2	1	15645622	17650289	2502	9	0.0108154	0.00165447	0.00387784	EUR Class-Astro
ENSG00000280114	ENSG00000280114	1	15681097	17688749	2491	77	0.0299979	1.18285e-07	3.93585e-07	EUR Class-Astro
ENSG00000268869	ESPNP	1	15687339	17720157	2548	73	0.0986214	1.53563e-22	1.16041e-21	EUR Class-Astro
ENSG00000058453	CROCC	1	15740273	17972964	2819	117	0.0991255	5.28021e-23	4.05854e-22	EUR Class-Astro
ENSG00000186715	MST1L	1	15754910	17770237	2489	39	0.123826	1.60175e-28	1.5213e-27	EUR Class-Astro
ENSG00000074964	ARHGEF10L	1	16539698	18697874	3023	18	0.026046	9.08309e-07	2.80957e-06	EUR Class-Astro
ENSG00000230424	EMC1-AS1	1	18210501	20240704	3446	33	0.0177139	5.39226e-05	0.000143736	EUR Class-Astro
ENSG00000077549	CAPZB	1	18338775	20485539	3600	21	0.0264764	6.96792e-07	2.17439e-06	EUR Class-Astro
ENSG00000173436	MICOS10	1	18484403	20629821	3642	47	0.100581	5.07186e-23	3.90382e-22	EUR Class-Astro
ENSG00000158747	NBL1	1	18596979	20658456	3488	19	0.0261164	7.99972e-07	2.48281e-06	EUR Class-Astro
ENSG00000169914	OTUD3	1	18882395	20912945	3206	26	0.28075	7.3213e-71	2.10904e-69	EUR Class-Astro
ENSG00000127472	PLA2G5	1	19028179	21091911	3093	88	0.246573	2.81032e-60	6.40305e-59	EUR Class-Astro
ENSG00000158816	VWA5B1	1	19290875	21359518	3077	26	0.133614	7.34392e-31	7.51357e-30	EUR Class-Astro
ENSG00000162545	CAMK2N1	1	19482391	21486210	2902	37	0.049416	8.03753e-12	3.55213e-11	EUR Class-Astro
ENSG00000090432	MUL1	1	19499448	21508151	2915	22	0.018534	3.68411e-05	9.94842e-05	EUR Class-Astro
ENSG00000158828	PINK1	1	19633458	21651511	3013	40	0.0284461	2.60994e-07	8.40089e-07	EUR Class-Astro
ENSG00000117242	PINK1-AS	1	19642657	21652193	3001	23	0.0160297	0.000122152	0.000316837	EUR Class-Astro
ENSG00000117298	ECE1	1	20217247	22345572	3472	26	0.0234516	3.14975e-06	9.29495e-06	EUR Class-Astro
ENSG00000142794	NBPF3	1	20440128	22485005	3340	36	0.0709149	2.05836e-16	1.16883e-15	EUR Class-Astro
ENSG00000162551	ALPL	1	20509397	22578410	3364	17	0.0151828	0.00017936	0.000458404	EUR Class-Astro
ENSG00000070831	CDC42	1	21025511	23101360	3211	15	0.0946701	5.97991e-22	4.39837e-21	EUR Class-Astro
ENSG00000133216	EPHB2	1	21710839	23921500	3019	31	0.208417	6.70756e-52	1.25968e-50	EUR Class-Astro
ENSG00000169641	LUZP1	1	22084023	24177808	2787	66	0.0205023	1.39134e-05	3.89095e-05	EUR Class-Astro
ENSG00000125945	ZNF436	1	22359448	24369836	2526	11	0.133966	4.9359e-31	5.07815e-30	EUR Class-Astro
ENSG00000249087	ZNF436-AS1	1	22368997	24371839	2507	14	0.0363044	5.76285e-09	2.1236e-08	EUR Class-Astro
ENSG00000204219	TCEA3	1	22380909	24424748	2562	60	0.189863	4.19123e-45	6.64339e-44	EUR Class-Astro
ENSG00000117305	HMGCL	1	22801885	24838620	2523	7	0.0644896	3.61288e-15	1.92485e-14	EUR Class-Astro
ENSG00000188529	SRSF10	1	22964347	24980927	2537	10	0.0294595	1.75848e-07	5.75187e-07	EUR Class-Astro
ENSG00000185436	IFNLR1	1	23154168	25187959	2731	25	0.0513964	3.5972e-12	1.62177e-11	EUR Class-Astro
ENSG00000001460	STPG1	1	23356999	25416934	2555	50	0.216529	2.96956e-52	5.59588e-51	EUR Class-Astro
ENSG00000001461	NIPAL3	1	23415802	25472976	2516	8	0.0318992	5.38766e-08	1.84192e-07	EUR Class-Astro
ENSG00000169504	CLIC4	1	23745382	25844321	2457	25	0.0579903	1.0675e-13	5.25313e-13	EUR Class-Astro
ENSG00000117616	RSRP1	1	24242249	26338213	2331	18	0.141874	7.29069e-33	7.96589e-32	EUR Class-Astro
ENSG00000187010	RHD	1	24272393	26330445	2280	59	0.549186	2.37361e-181	5.86814e-179	EUR Class-Astro
ENSG00000204178	MACO1	1	24430858	26500209	2231	15	0.042939	2.47263e-10	9.93371e-10	EUR Class-Astro
ENSG00000157978	LDLRAP1	1	24543606	26568886	2147	15	0.0558135	3.55983e-13	1.69343e-12	EUR Class-Astro
ENSG00000236528	ENSG00000236528	1	24859613	26863420	1992	45	0.0314324	7.11994e-08	2.40781e-07	EUR Class-Astro
ENSG00000182749	PAQR7	1	24861484	26875708	1988	26	0.0270126	5.75786e-07	1.80529e-06	EUR Class-Astro
ENSG00000158006	PAFAH2	1	24959767	26998117	1943	29	0.0182877	4.08039e-05	0.000109827	EUR Class-Astro
ENSG00000175087	PDIK1L	1	25111165	27125555	1717	9	0.018594	3.44474e-05	9.33094e-05	EUR Class-Astro
ENSG00000142675	CNKSR1	1	25177484	27189884	1709	10	0.151016	4.374e-35	5.09859e-34	EUR Class-Astro
ENSG00000130695	CEP85	1	25234200	27278808	1758	27	0.0430988	2.3855e-10	9.5883e-10	EUR Class-Astro
ENSG00000158062	UBXN11	1	25281328	27318363	1771	28	0.0369419	4.71888e-09	1.7498e-08	EUR Class-Astro
ENSG00000117748	RPA2	1	26891524	28914746	1938	7	0.150635	1.79222e-35	2.1129e-34	EUR Class-Astro
ENSG00000158161	EYA3	1	26970344	29088637	2055	8	0.0204441	1.38703e-05	3.87957e-05	EUR Class-Astro
ENSG00000130770	ATP5IF1	1	27236109	29246906	2043	23	0.180406	1.78169e-42	2.61863e-41	EUR Class-Astro
ENSG00000204138	PHACTR4	1	27369582	29500364	2281	78	0.348237	6.15473e-93	2.7703e-91	EUR Class-Astro
ENSG00000198492	YTHDF2	1	27736621	29769775	2466	30	0.0124555	0.00074319	0.00179685	EUR Class-Astro
ENSG00000159023	EPB41	1	27887091	30120046	2958	35	0.0782711	4.74476e-18	2.92164e-17	EUR Class-Astro
ENSG00000060656	PTPRU	1	28236516	30326813	2912	72	0.0132206	0.000508614	0.00124515	EUR Class-Astro
ENSG00000162512	SDC3	1	29869466	31908758	2912	47	0.0918889	8.24748e-22	6.0314e-21	EUR Class-Astro
ENSG00000121766	ZCCHC17	1	30296982	32364953	2405	19	0.0203262	1.5676e-05	4.36545e-05	EUR Class-Astro
ENSG00000235790	PEF1-AS1	1	30644049	32660162	2113	14	0.109471	3.94434e-25	3.26833e-24	EUR Class-Astro
ENSG00000084636	COL16A1	1	30652263	32704319	2143	95	0.355028	1.19223e-95	5.75746e-94	EUR Class-Astro
ENSG00000163866	SMIM12	1	33712737	35859755	2201	9	0.0244945	2.10771e-06	6.30751e-06	EUR Class-Astro
ENSG00000197056	ZMYM1	1	34032172	36115859	1902	29	0.0910596	6.17678e-21	4.35001e-20	EUR Class-Astro
ENSG00000146463	ZMYM4	1	34268709	36422058	1863	27	0.012174	0.000859464	0.00206741	EUR Class-Astro
ENSG00000054118	THRAP3	1	35224432	37305357	1912	15	0.06853	7.21592e-16	3.98814e-15	EUR Class-Astro
ENSG00000214193	SH3D21	1	35306368	37329340	1898	9	0.0149361	0.000217773	0.000552234	EUR Class-Astro
ENSG00000116885	OSCP1	1	35415827	37450451	2082	50	0.204448	4.71787e-49	8.19148e-48	EUR Class-Astro
ENSG00000223944	ENSG00000223944	1	36154761	38325100	2845	30	0.0750688	1.93504e-17	1.15337e-16	EUR Class-Astro
ENSG00000233621	LINC01137	1	36350934	38474411	2946	69	0.321161	4.2743e-84	1.61643e-82	EUR Class-Astro
ENSG00000163879	DNALI1	1	36556919	38566857	2640	51	0.112784	7.65015e-26	6.53855e-25	EUR Class-Astro
ENSG00000134697	GNL2	1	36566816	38595937	2658	12	0.0559259	3.27667e-13	1.56412e-12	EUR Class-Astro
ENSG00000116922	C1orf109	1	36681570	38692249	2658	21	0.0313915	6.95581e-08	2.35471e-07	EUR Class-Astro
ENSG00000188786	MTF1	1	36809574	38859592	2711	13	0.017509	6.09226e-05	0.000161822	EUR Class-Astro
ENSG00000204084	INPP5B	1	36860697	38947057	2759	74	0.0764884	1.21546e-17	7.31575e-17	EUR Class-Astro
ENSG00000230955	ENSG00000230955	1	36860697	38861580	2646	16	0.0295707	1.66354e-07	5.46183e-07	EUR Class-Astro
ENSG00000183431	SF3A3	1	36956975	38990075	2735	2	0.0632893	3.31511e-15	1.77077e-14	EUR Class-Astro
ENSG00000185668	POU3F1	1	37043829	39046793	2694	9	0.0224282	5.6235e-06	1.62561e-05	EUR Class-Astro
ENSG00000224592	MIR3659HG	1	37047314	39119025	2765	20	0.0118804	0.000958174	0.00229518	EUR Class-Astro
ENSG00000273637	ENSG00000273637	1	37839333	39874494	2410	21	0.0163031	0.000106673	0.000277951	EUR Class-Astro
ENSG00000228436	ENSG00000228436	1	37859912	39965038	2509	67	0.0116359	0.00100573	0.00240596	EUR Class-Astro
ENSG00000158315	RHBDL2	1	37885807	39941830	2469	7	0.0135262	0.000437494	0.00107732	EUR Class-Astro
ENSG00000174574	AKIRIN1	1	37991276	40006059	2396	41	0.0441517	1.44878e-10	5.90492e-10	EUR Class-Astro
ENSG00000168653	NDUFS5	1	38026318	40034636	2417	5	0.0102549	0.00222689	0.0051618	EUR Class-Astro
ENSG00000127603	MACF1	1	38081316	40487177	2892	18	0.0198087	1.87234e-05	5.1914e-05	EUR Class-Astro
ENSG00000287422	ENSG00000287422	1	38226670	40238620	2362	24	0.0765234	1.19239e-17	7.17949e-17	EUR Class-Astro
ENSG00000183682	BMP8A	1	38491636	40529869	2423	5	0.0211396	1.01844e-05	2.87974e-05	EUR Class-Astro
ENSG00000243970	PPIEL	1	38522280	40559671	2477	18	0.185621	2.26761e-44	3.55016e-43	EUR Class-Astro
ENSG00000163909	HEYL	1	38623435	40639643	2495	12	0.0234223	2.68147e-06	7.96555e-06	EUR Class-Astro
ENSG00000116981	NT5C1A	1	38651229	40672107	2508	50	0.0678902	9.68529e-16	5.31568e-15	EUR Class-Astro
ENSG00000116983	HPCAL4	1	38678648	40691485	2489	46	0.060683	3.59648e-14	1.81788e-13	EUR Class-Astro
ENSG00000084072	PPIE	1	38692182	40763914	2561	45	0.260081	2.38383e-64	5.95563e-63	EUR Class-Astro
ENSG00000043514	TRIT1	1	38838110	40883511	2595	12	0.0638003	5.03221e-15	2.6622e-14	EUR Class-Astro
ENSG00000049089	COL9A2	1	39300489	41317813	2734	6	0.0446447	8.93484e-11	3.68977e-10	EUR Class-Astro
ENSG00000187801	ZFP69B	1	39450102	41463718	2867	15	0.014779	0.000237811	0.000601388	EUR Class-Astro
ENSG00000187815	ZFP69	1	39477290	41496343	2904	65	0.0914432	4.35703e-21	3.08946e-20	EUR Class-Astro
ENSG00000238287	ENSG00000238287	1	39493157	41508661	2918	34	0.0780435	2.26169e-18	1.41689e-17	EUR Class-Astro
ENSG00000164002	EXO5	1	39508741	41516038	2913	43	0.0263348	7.87727e-07	2.44618e-06	EUR Class-Astro
ENSG00000272145	NFYC-AS1	1	39690380	41692066	2951	10	0.0183819	3.7278e-05	0.000100631	EUR Class-Astro
ENSG00000066136	NFYC	1	39691648	41771603	3054	17	0.0239455	2.5275e-06	7.51896e-06	EUR Class-Astro
ENSG00000281207	SLFNL1-AS1	1	40014590	42043890	2952	18	0.0295309	1.72479e-07	5.6477e-07	EUR Class-Astro
ENSG00000010803	SCMH1	1	40027200	42242154	3163	5	0.0313866	5.13708e-08	1.76098e-07	EUR Class-Astro
ENSG00000127124	HIVEP3	1	40506365	43035925	3641	35	0.0267377	5.64308e-07	1.77064e-06	EUR Class-Astro
ENSG00000198815	FOXJ3	1	41176539	43335877	3024	21	0.0175438	6.11422e-05	0.000162379	EUR Class-Astro
ENSG00000066185	ZMYND12	1	41430329	43456253	2709	3	0.0153573	0.000168786	0.000432381	EUR Class-Astro
ENSG00000164010	ERMAP	1	41817122	43844991	2540	23	0.0433462	1.93981e-10	7.85599e-10	EUR Class-Astro
ENSG00000228192	ENSG00000228192	1	41832522	43846422	2513	5	0.0171995	7.32945e-05	0.000193355	EUR Class-Astro
ENSG00000117394	SLC2A1	1	41925353	43958893	2515	16	0.0366226	4.45038e-09	1.6532e-08	EUR Class-Astro
ENSG00000227533	SLC2A1-AS1	1	41959049	43996814	2511	18	0.324482	1.21325e-84	4.67354e-83	EUR Class-Astro
ENSG00000117395	EBNA1BP2	1	42164175	44270936	2593	3	0.0129242	0.000572665	0.00139659	EUR Class-Astro
ENSG00000234694	ENSG00000234694	1	42354684	44358658	2475	9	0.0379241	2.79497e-09	1.05482e-08	EUR Class-Astro
ENSG00000178922	HYI	1	42450989	44453989	2425	15	0.075112	2.43505e-17	1.44619e-16	EUR Class-Astro
ENSG00000229444	ST3GAL3-AS1	1	42709392	44727343	2350	8	0.0109873	0.00156114	0.00366478	EUR Class-Astro
ENSG00000237950	ENSG00000237950	1	42937918	44940781	2317	9	0.014748	0.00022574	0.000571735	EUR Class-Astro
ENSG00000196517	SLC6A9	1	42991500	45031467	2334	4	0.0197726	2.04127e-05	5.64185e-05	EUR Class-Astro
ENSG00000230615	ENSG00000230615	1	43030437	45115913	2344	8	0.0218276	6.55126e-06	1.88329e-05	EUR Class-Astro
ENSG00000187147	RNF220	1	43405194	45651724	2348	53	0.125168	8.44679e-29	8.10618e-28	EUR Class-Astro
ENSG00000198520	ARMH1	1	43674692	45725591	2118	7	0.115288	1.70915e-26	1.50268e-25	EUR Class-Astro
ENSG00000117425	PTCH2	1	43819844	45843253	2092	10	0.065453	2.64341e-15	1.42022e-14	EUR Class-Astro
ENSG00000070785	EIF2B3	1	43850522	45986722	2230	10	0.0260576	9.2322e-07	2.85356e-06	EUR Class-Astro
ENSG00000162415	ZSWIM5	1	44016399	46306209	2290	51	0.0480061	2.03677e-11	8.7929e-11	EUR Class-Astro
ENSG00000280670	CCDC163	1	44493866	46500079	2070	42	0.466045	9.79928e-139	1.09673e-136	EUR Class-Astro
ENSG00000117450	PRDX1	1	44510914	46542732	2118	30	0.0353219	1.01737e-08	3.69071e-08	EUR Class-Astro
ENSG00000117448	AKR1A1	1	44550543	46570049	2074	32	0.028265	3.18757e-07	1.01987e-06	EUR Class-Astro
ENSG00000132780	NASP	1	44583846	46618904	2088	22	0.0344076	1.588e-08	5.66156e-08	EUR Class-Astro
ENSG00000085998	POMGNT1	1	45188682	47220305	2083	31	0.131716	2.64286e-30	2.6483e-29	EUR Class-Astro
ENSG00000171357	LURAP1	1	45203334	47221256	2063	60	0.411934	4.2249e-117	3.22494e-115	EUR Class-Astro
ENSG00000117481	NSUN4	1	45340789	47365152	2140	14	0.0210689	1.05902e-05	2.98935e-05	EUR Class-Astro
ENSG00000117480	FAAH	1	45394317	47413848	2156	4	0.0185598	3.56411e-05	9.63536e-05	EUR Class-Astro
ENSG00000079277	MKNK1	1	45557407	47616843	2330	9	0.0137558	0.000366805	0.00090968	EUR Class-Astro
ENSG00000228237	EFCAB14-AS1	1	45674036	47692098	2300	26	0.0123412	0.000763257	0.00184375	EUR Class-Astro
ENSG00000225506	CYP4A22-AS1	1	46096653	48179271	1937	48	0.0597041	6.14067e-14	3.06552e-13	EUR Class-Astro
ENSG00000225762	LINC01389	1	46380928	48408477	1644	22	0.0294874	1.46974e-07	4.84667e-07	EUR Class-Astro
ENSG00000085832	EPS15	1	50354263	52519266	589	23	0.01511	0.000197936	0.000503627	EUR Class-Astro
ENSG00000227070	EPS15-AS1	1	50518309	52561629	634	19	0.0231989	3.64328e-06	1.07075e-05	EUR Class-Astro
ENSG00000227742	CALR4P	1	50561866	52594897	685	77	0.0222947	5.8098e-06	1.67684e-05	EUR Class-Astro
ENSG00000134744	TUT4	1	51408282	53553487	2125	40	0.0695659	1.58703e-16	9.08663e-16	EUR Class-Astro
ENSG00000116157	GPX7	1	51602371	53609051	2203	22	0.0165345	9.16939e-05	0.000240281	EUR Class-Astro
ENSG00000121310	ECHDC2	1	51895910	53927212	2491	29	0.0292957	1.87925e-07	6.12633e-07	EUR Class-Astro
ENSG00000230953	ENSG00000230953	1	51920422	53920596	2442	11	0.0215508	8.78945e-06	2.50023e-05	EUR Class-Astro
ENSG00000162384	CZIB	1	52214099	54220634	2578	18	0.0382006	2.40382e-09	9.12394e-09	EUR Class-Astro
ENSG00000157193	LRP8	1	52242364	54328469	2693	8	0.0720941	7.27047e-17	4.25691e-16	EUR Class-Astro
ENSG00000174332	GLIS1	1	52506237	54738106	3301	17	0.0533513	1.44563e-12	6.65151e-12	EUR Class-Astro
ENSG00000081870	HSPB11	1	52916574	54945699	3181	28	0.0165602	9.87768e-05	0.000258025	EUR Class-Astro
ENSG00000116221	MRPL37	1	53184041	55225464	2962	4	0.0262861	7.31156e-07	2.27793e-06	EUR Class-Astro
ENSG00000162390	ACOT11	1	53542257	55639192	3312	61	0.323181	1.34968e-84	5.18704e-83	EUR Class-Astro
ENSG00000162391	FAM151A	1	53609181	55623556	3187	40	0.0700997	2.58404e-16	1.46032e-15	EUR Class-Astro
ENSG00000230728	ENSG00000230728	1	53621477	55628438	3174	19	0.126548	3.77486e-29	3.65868e-28	EUR Class-Astro
ENSG00000271723	MROH7-TTC4	1	53641786	55742308	3343	38	0.264306	6.93291e-66	1.79432e-64	EUR Class-Astro
ENSG00000243725	TTC4	1	53715861	55742657	3218	63	0.126187	6.11516e-29	5.8959e-28	EUR Class-Astro
ENSG00000162402	USP24	1	54066359	56215364	3437	20	0.0307835	9.46743e-08	3.17639e-07	EUR Class-Astro
ENSG00000162407	PLPP3	1	55494761	57645301	3523	8	0.123355	1.90614e-28	1.80316e-27	EUR Class-Astro
ENSG00000236776	RPL21P23	1	55538452	57538911	3296	12	0.527998	1.0421e-169	1.93949e-167	EUR Class-Astro
ENSG00000162409	PRKAA2	1	55645314	57715335	3318	12	0.0228643	4.29805e-06	1.25428e-05	EUR Class-Astro
ENSG00000173406	DAB1	1	55994778	59546734	5494	147	0.537248	9.92477e-176	2.25197e-173	EUR Class-Astro
ENSG00000162601	MYSM1	1	57643440	59700077	2988	39	0.0916632	2.55381e-21	1.82569e-20	EUR Class-Astro
ENSG00000234807	LINC01135	1	57785128	59901109	3000	56	0.0391429	1.68364e-09	6.46151e-09	EUR Class-Astro
ENSG00000172456	FGGY	1	58296638	60810647	3435	71	0.0983052	1.44413e-22	1.09376e-21	EUR Class-Astro
ENSG00000226883	ENSG00000226883	1	58754747	60789182	2459	20	0.0691918	4.03215e-16	2.25561e-15	EUR Class-Astro
ENSG00000134716	CYP2J2	1	58893308	60926773	2538	78	0.118194	2.86503e-27	2.57775e-26	EUR Class-Astro
ENSG00000162598	C1orf87	1	58987269	61073770	2602	47	0.129857	3.50908e-30	3.50781e-29	EUR Class-Astro
ENSG00000226476	LINC01748	1	59515716	61640507	2568	50	0.159527	2.85972e-37	3.59669e-36	EUR Class-Astro
ENSG00000231252	ENSG00000231252	1	59659631	61868009	2566	13	0.0481548	1.59387e-11	6.93666e-11	EUR Class-Astro
ENSG00000237853	NFIA-AS1	1	60248945	62253510	2020	52	0.0122573	0.000794394	0.00191533	EUR Class-Astro
ENSG00000132849	PATJ	1	60742477	63178675	1513	37	0.0374759	3.36045e-09	1.26076e-08	EUR Class-Astro
ENSG00000116641	DOCK7	1	61454298	63688386	707	6	0.0273083	4.8068e-07	1.51801e-06	EUR Class-Astro
ENSG00000125703	ATG4C	1	61784132	63865516	398	23	0.103012	1.14949e-23	9.04953e-23	EUR Class-Astro
ENSG00000229537	LINC01739	1	61975751	64022504	289	27	0.129837	8.07214e-30	7.9825e-29	EUR Class-Astro
ENSG00000088035	ALG6	1	62367575	64438553	200	21	0.0761827	8.24568e-18	5.01032e-17	EUR Class-Astro
ENSG00000142856	ITGB3BP	1	62440770	64593721	193	25	0.425641	3.20672e-122	2.59103e-120	EUR Class-Astro
ENSG00000286429	ENSG00000286429	1	62487957	64508204	192	9	0.281555	4.94359e-71	1.42907e-69	EUR Class-Astro
ENSG00000203965	EFCAB7	1	62523372	64572693	190	6	0.0556485	4.03296e-13	1.91409e-12	EUR Class-Astro
ENSG00000079739	PGM1	1	62593411	64660245	187	44	0.0710712	1.63913e-16	9.37844e-16	EUR Class-Astro
ENSG00000185483	ROR1	1	62774017	65181498	186	47	0.151511	4.28936e-35	5.00698e-34	EUR Class-Astro
ENSG00000223949	ROR1-AS1	1	63094379	65171342	153	23	0.0643789	4.76952e-15	2.52646e-14	EUR Class-Astro
ENSG00000116675	DNAJC6	1	64248219	66415871	167	29	0.519879	1.21527e-166	2.14147e-164	EUR Class-Astro
ENSG00000229294	ENSG00000229294	1	64279456	66306521	157	7	0.376968	5.90556e-103	3.33856e-101	EUR Class-Astro
ENSG00000116678	LEPR	1	64420652	66641559	183	49	0.273624	1.6744e-68	4.61478e-67	EUR Class-Astro
ENSG00000118473	SGIP1	1	65533267	67751139	496	13	0.06098	2.48429e-14	1.26654e-13	EUR Class-Astro
ENSG00000248458	ENSG00000248458	1	65665864	67677027	437	29	0.0525359	1.54967e-12	7.11833e-12	EUR Class-Astro
ENSG00000152760	DYNLT5	1	65752459	67779047	477	45	0.07039	1.99654e-16	1.1345e-15	EUR Class-Astro
ENSG00000116704	SLC35D1	1	65999350	68054148	634	15	0.0357538	6.70834e-09	2.46324e-08	EUR Class-Astro
ENSG00000081985	IL12RB2	1	66307364	68398724	1138	8	0.0377588	3.1719e-09	1.19245e-08	EUR Class-Astro
ENSG00000172380	GNG12	1	66701475	68833467	1788	11	0.0412435	5.28e-10	2.08283e-09	EUR Class-Astro
ENSG00000232284	GNG12-AS1	1	66832303	69202987	2107	44	0.0330555	2.78787e-08	9.8043e-08	EUR Class-Astro
ENSG00000116729	WLS	1	67098473	69233120	2112	15	0.0547289	7.40547e-13	3.45923e-12	EUR Class-Astro
ENSG00000033122	LRRC7	1	68567922	71151945	3120	19	0.297282	5.77609e-76	1.84345e-74	EUR Class-Astro
ENSG00000287283	ENSG00000287283	1	68706950	70710274	2299	19	0.134261	4.39562e-31	4.52511e-30	EUR Class-Astro
ENSG00000237919	LRRC7-AS1	1	69013982	71031222	2431	42	0.353883	4.23438e-95	1.99256e-93	EUR Class-Astro
ENSG00000197568	HHLA3	1	69354805	71385339	2397	26	0.029539	1.52127e-07	5.01158e-07	EUR Class-Astro
ENSG00000132485	ZRANB2	1	70063291	72081289	2134	72	0.0232481	3.20582e-06	9.45198e-06	EUR Class-Astro
ENSG00000172260	NEGR1	1	70395943	73282539	3234	40	0.0755991	1.78924e-17	1.06877e-16	EUR Class-Astro
ENSG00000286863	ENSG00000286863	1	71283170	73753772	2852	28	0.33617	6.22108e-90	2.61538e-88	EUR Class-Astro
ENSG00000225087	ENSG00000225087	1	71636547	73899240	2819	101	0.0785219	3.88066e-18	2.40117e-17	EUR Class-Astro
ENSG00000162620	LRRIQ3	1	73026015	75198187	2756	50	0.0404766	6.06665e-10	2.38746e-09	EUR Class-Astro
ENSG00000162621	LRRC53	1	73469376	75512611	2391	68	0.0738665	4.46958e-17	2.63186e-16	EUR Class-Astro
ENSG00000116791	CRYZ	1	73705482	75733408	2424	75	0.220322	2.63368e-53	5.15045e-52	EUR Class-Astro
ENSG00000137968	SLC44A5	1	74202131	76611116	3268	17	0.0719674	1.1184e-16	6.47057e-16	EUR Class-Astro
ENSG00000230863	ENSG00000230863	1	74641178	76724049	3091	69	0.169302	6.77599e-40	9.08805e-39	EUR Class-Astro
ENSG00000117054	ACADM	1	74724431	76787575	3081	33	0.146337	2.77794e-34	3.15812e-33	EUR Class-Astro
ENSG00000137955	RABGGTB	1	74786197	76795086	2955	7	0.0194981	2.18494e-05	6.02285e-05	EUR Class-Astro
ENSG00000057468	MSH4	1	74796882	76913242	3053	91	0.196455	1.00534e-46	1.65696e-45	EUR Class-Astro
ENSG00000184005	ST6GALNAC3	1	75074746	77634603	3657	15	0.0821997	2.90311e-19	1.88947e-18	EUR Class-Astro
ENSG00000162614	NEXN	1	76888513	78943895	2760	50	0.0342258	1.63664e-08	5.8262e-08	EUR Class-Astro
ENSG00000137965	IFI44	1	77649796	79664078	2968	27	0.0497756	7.302e-12	3.23483e-11	EUR Class-Astro
ENSG00000117114	ADGRL2	1	80306147	82992436	4191	3	0.0136314	0.000417236	0.0010292	EUR Class-Astro
ENSG00000233008	LINC01725	1	82575776	84861023	2944	60	0.111458	1.69452e-25	1.42477e-24	EUR Class-Astro
ENSG00000137941	TTLL7	1	82865024	84999150	2622	120	0.177716	1.18425e-41	1.67801e-40	EUR Class-Astro
ENSG00000240520	UOX	1	83363706	85397831	2870	9	0.0226969	4.70778e-06	1.36878e-05	EUR Class-Astro
ENSG00000285851	ENSG00000285851	1	83498350	85556688	2998	65	0.267248	2.90402e-67	7.73348e-66	EUR Class-Astro
ENSG00000122432	SPATA1	1	83506300	85566194	3000	48	0.404091	4.24942e-114	3.03394e-112	EUR Class-Astro
ENSG00000117151	CTBS	1	83549611	85574480	2964	32	0.215774	1.0147e-52	1.94531e-51	EUR Class-Astro
ENSG00000284882	ENSG00000284882	1	83574129	85583620	2927	6	0.0296409	1.63132e-07	5.35922e-07	EUR Class-Astro
ENSG00000117155	SSX2IP	1	83643706	85690803	2950	37	0.0259443	9.03429e-07	2.79604e-06	EUR Class-Astro
ENSG00000171517	LPAR3	1	83811602	85893206	2942	33	0.158007	8.64856e-37	1.07066e-35	EUR Class-Astro
ENSG00000153898	MCOLN2	1	83925583	85997113	2919	52	0.51436	1.83079e-164	3.09441e-162	EUR Class-Astro
ENSG00000162643	DNAI3	1	83999147	86133138	3209	41	0.107774	1.01381e-24	8.30504e-24	EUR Class-Astro
ENSG00000162642	C1orf52	1	84249953	86259672	3258	30	0.103822	7.79231e-24	6.17568e-23	EUR Class-Astro
ENSG00000142867	BCL10	1	84265776	86276632	3253	22	0.0100208	0.00253096	0.0058376	EUR Class-Astro
ENSG00000223653	ENSG00000223653	1	84276388	86448124	3559	21	0.0608403	2.92044e-14	1.48296e-13	EUR Class-Astro
ENSG00000153904	DDAH1	1	84318481	86578363	3729	46	0.0206161	1.24931e-05	3.50857e-05	EUR Class-Astro
ENSG00000117174	ZNHIT6	1	84649417	86708433	3382	51	0.295015	7.08838e-75	2.19052e-73	EUR Class-Astro
ENSG00000171502	COL24A1	1	84729233	87156943	3795	14	0.0336054	2.31749e-08	8.18835e-08	EUR Class-Astro
ENSG00000122417	ODF2L	1	85346824	87396342	3034	31	0.122271	3.64638e-28	3.40851e-27	EUR Class-Astro
ENSG00000183291	SELENOF	1	85862445	87914424	2994	22	0.0637153	8.17337e-15	4.28701e-14	EUR Class-Astro
ENSG00000267734	ENSG00000267734	1	85932199	87934891	2911	28	0.085282	1.13749e-19	7.56077e-19	EUR Class-Astro
ENSG00000237505	PKN2-AS1	1	86620803	89685204	3804	42	0.0971976	2.09635e-22	1.57764e-21	EUR Class-Astro
ENSG00000065243	PKN2	1	87684222	89836255	2677	7	0.0825408	5.80092e-19	3.72717e-18	EUR Class-Astro
ENSG00000117226	GBP3	1	88006679	90022894	2435	65	0.212785	7.43581e-51	1.36096e-49	EUR Class-Astro
ENSG00000117228	GBP1	1	88051882	90065360	2423	22	0.0780745	3.20572e-18	1.99173e-17	EUR Class-Astro
ENSG00000162645	GBP2	1	88106132	90150456	2479	16	0.129127	1.06274e-29	1.04781e-28	EUR Class-Astro
ENSG00000286802	ENSG00000286802	1	88128432	90144695	2464	69	0.218103	2.32056e-52	4.38319e-51	EUR Class-Astro
ENSG00000213512	GBP7	1	88131742	90176009	2494	60	0.314283	3.14401e-81	1.13706e-79	EUR Class-Astro
ENSG00000197147	LRRC8B	1	88524829	90597861	2535	45	0.0189711	2.68018e-05	7.32341e-05	EUR Class-Astro
ENSG00000231999	LRRC8C-DT	1	88581291	90632916	2534	52	0.0738354	4.95057e-17	2.91094e-16	EUR Class-Astro
ENSG00000162669	HFM1	1	90260766	92404856	2960	109	0.279185	2.55551e-70	7.27311e-69	EUR Class-Astro
ENSG00000097046	CDC7	1	90500851	92525764	2721	42	0.131639	2.18251e-30	2.19363e-29	EUR Class-Astro
ENSG00000069702	TGFBR3	1	90680343	92906335	2892	46	0.0961495	3.61848e-22	2.6962e-21	EUR Class-Astro
ENSG00000154511	DIPK1A	1	91832737	93961522	2498	66	0.0520373	2.12918e-12	9.72368e-12	EUR Class-Astro
ENSG00000229052	ENSG00000229052	1	91930696	93934098	2308	16	0.017655	5.84333e-05	0.000155359	EUR Class-Astro
ENSG00000287797	ENSG00000287797	1	91978265	93987367	2335	43	0.0442919	1.19907e-10	4.9101e-10	EUR Class-Astro
ENSG00000117500	TMED5	1	92149742	94180516	2479	30	0.0116683	0.00108057	0.00257942	EUR Class-Astro
ENSG00000122483	CCDC18	1	92179919	94278730	2543	9	0.0185168	3.78435e-05	0.000102058	EUR Class-Astro
ENSG00000223745	CCDC18-AS1	1	92262186	94346025	2546	41	0.33873	2.8811e-89	1.19605e-87	EUR Class-Astro
ENSG00000137942	FNBP1L	1	92448118	94554661	2576	13	0.0499001	7.50358e-12	3.32147e-11	EUR Class-Astro
ENSG00000137962	ARHGAP29	1	93148988	95275068	3087	57	0.0324285	4.13154e-08	1.4293e-07	EUR Class-Astro
ENSG00000117528	ABCD3	1	93418389	95518666	3104	51	0.0701327	1.951e-16	1.10938e-15	EUR Class-Astro
ENSG00000117525	F3	1	93529173	95541759	3049	21	0.0292376	1.87311e-07	6.10872e-07	EUR Class-Astro
ENSG00000224081	SLC44A3-AS1	1	93613814	95855426	3415	34	0.0521195	1.80434e-12	8.26295e-12	EUR Class-Astro
ENSG00000143036	SLC44A3	1	93820342	95895246	3035	5	0.0298557	1.55182e-07	5.11022e-07	EUR Class-Astro
ENSG00000235501	CNN3-DT	1	93927361	95963616	2925	17	0.132715	1.14644e-30	1.16358e-29	EUR Class-Astro
ENSG00000172339	ALG14	1	93974405	96072951	3013	14	0.0157304	0.000145247	0.00037399	EUR Class-Astro
ENSG00000271092	TLCD4-RWDD3	1	94117923	96247225	2924	24	0.0764656	8.55668e-18	5.19163e-17	EUR Class-Astro
ENSG00000226026	ENSG00000226026	1	94161676	96233982	2837	30	0.138872	3.51028e-32	3.73918e-31	EUR Class-Astro
ENSG00000228852	ENSG00000228852	1	94243167	96278940	2810	63	0.186639	4.15796e-44	6.43066e-43	EUR Class-Astro
ENSG00000228971	LINC02607	1	94510059	96782342	3329	38	0.0724059	9.87471e-17	5.72304e-16	EUR Class-Astro
ENSG00000117569	PTBP2	1	95721665	97823738	2643	53	0.128437	7.88239e-30	7.79952e-29	EUR Class-Astro
ENSG00000188641	DPYD	1	96077743	98995000	3794	51	0.125836	2.82464e-29	2.75544e-28	EUR Class-Astro
ENSG00000232878	DPYD-AS1	1	96095923	98322955	2695	4	0.0201086	1.74321e-05	4.84392e-05	EUR Class-Astro
ENSG00000162688	AGL	1	98850361	100924023	3022	20	0.404433	3.77205e-113	2.60335e-111	EUR Class-Astro
ENSG00000156876	SASS6	1	99083563	101132955	2739	9	0.0106187	0.00183726	0.00428807	EUR Class-Astro
ENSG00000122477	LRRC39	1	99148448	101178273	2680	58	0.0463634	4.66963e-11	1.97215e-10	EUR Class-Astro
ENSG00000137992	DBT	1	99186919	101249834	2729	33	0.0615577	2.31255e-14	1.18262e-13	EUR Class-Astro
ENSG00000285530	ENSG00000285530	1	99220488	101253414	2670	14	0.0333845	2.60111e-08	9.15919e-08	EUR Class-Astro
ENSG00000224616	RTCA-AS1	1	99251528	101266179	2613	48	0.0775591	3.68955e-18	2.28548e-17	EUR Class-Astro
ENSG00000234332	BCAS2P2	1	99393033	101394026	2696	3	0.0137747	0.000377039	0.000933664	EUR Class-Astro
ENSG00000162694	EXTL2	1	99872372	101895179	2877	18	0.0227422	4.06743e-06	1.19012e-05	EUR Class-Astro
ENSG00000233184	ENSG00000233184	1	100025844	102090513	2935	25	0.11486	2.00259e-26	1.75415e-25	EUR Class-Astro
ENSG00000060718	COL11A1	1	101876467	104108872	3344	51	0.0350358	9.00003e-09	3.27641e-08	EUR Class-Astro
ENSG00000162631	NTNG1	1	106140007	108484923	3317	49	0.212807	1.93087e-51	3.59359e-50	EUR Class-Astro
ENSG00000134215	VAV3	1	106571161	108965180	3204	37	0.0436871	1.61048e-10	6.54947e-10	EUR Class-Astro
ENSG00000230489	VAV3-AS1	1	106964443	108994607	2739	32	0.0428946	2.36743e-10	9.518e-10	EUR Class-Astro
ENSG00000226822	LINC02785	1	107040263	109076020	2751	44	0.0450295	7.94423e-11	3.2963e-10	EUR Class-Astro
ENSG00000085491	SLC25A24	1	107134043	109200849	2906	49	0.561087	7.71019e-189	2.32203e-186	EUR Class-Astro
ENSG00000143107	FNDC7	1	107712908	109742749	2711	15	0.206346	2.311e-49	4.05502e-48	EUR Class-Astro
ENSG00000116266	STXBP3	1	107746674	109809523	2746	25	0.0536084	8.4478e-13	3.93945e-12	EUR Class-Astro
ENSG00000162641	AKNAD1	1	107815898	109963484	2798	22	0.0157437	0.000148432	0.000381953	EUR Class-Astro
ENSG00000121957	GPSM2	1	107875350	109934545	2682	33	0.0147625	0.000225296	0.0005707	EUR Class-Astro
ENSG00000085433	WDR47	1	107970214	110042113	2576	36	0.123578	2.17522e-28	2.05301e-27	EUR Class-Astro
ENSG00000179902	C1orf194	1	108105951	110113857	2358	10	0.0142524	0.000293658	0.000735322	EUR Class-Astro
ENSG00000134222	PSRC1	1	108279556	110283186	2332	66	0.03934	1.35242e-09	5.2218e-09	EUR Class-Astro
ENSG00000143028	SYPL2	1	108466546	110482134	2545	38	0.0648452	4.49696e-15	2.38437e-14	EUR Class-Astro
ENSG00000174151	CYB561D1	1	108494052	110502932	2555	49	0.0156547	0.000144991	0.000373445	EUR Class-Astro
ENSG00000168765	GSTM4	1	108656099	110674836	2603	44	0.0191129	2.81728e-05	7.68663e-05	EUR Class-Astro
ENSG00000213366	GSTM2	1	108668022	110709551	2631	122	0.201459	3.03639e-48	5.19574e-47	EUR Class-Astro
ENSG00000260246	ENSG00000260246	1	108693117	110693742	2606	94	0.132471	1.56012e-30	1.57572e-29	EUR Class-Astro
ENSG00000134201	GSTM5	1	108711780	110775428	2716	69	0.5632	1.07092e-189	3.28496e-187	EUR Class-Astro
ENSG00000134202	GSTM3	1	108733932	110741038	2614	57	0.41088	2.03876e-116	1.52806e-114	EUR Class-Astro
ENSG00000228420	LINC01768	1	108828355	110871436	2720	51	0.367432	2.90941e-99	1.55959e-97	EUR Class-Astro
ENSG00000116396	KCNC4	1	109210314	111283100	2743	4	0.0182608	4.09614e-05	0.000110215	EUR Class-Astro
ENSG00000227963	RBM15-AS1	1	109286375	111339171	2843	15	0.0384835	2.28043e-09	8.67148e-09	EUR Class-Astro
ENSG00000156171	DRAM2	1	110117163	112140203	3369	17	0.0575988	1.63169e-13	7.94219e-13	EUR Class-Astro
ENSG00000116473	RAP1A	1	110542218	112716691	3460	9	0.0197889	1.83473e-05	5.09223e-05	EUR Class-Astro
ENSG00000231246	LINC02884	1	111177234	113360625	3188	24	0.0405553	6.93072e-10	2.71975e-09	EUR Class-Astro
ENSG00000143079	CTTNBP2NL	1	111396214	113463456	2733	8	0.0260785	9.29915e-07	2.87371e-06	EUR Class-Astro
ENSG00000134245	WNT2B	1	111466541	113530165	2687	34	0.0541653	9.01627e-13	4.19628e-12	EUR Class-Astro
ENSG00000007341	ST7L	1	111523514	113620825	2702	16	0.0676314	1.20387e-15	6.57466e-15	EUR Class-Astro
ENSG00000116489	CAPZA1	1	111619805	113671616	2643	25	0.039148	1.49382e-09	5.75166e-09	EUR Class-Astro
ENSG00000155363	MOV10	1	111673141	113700746	2557	31	0.0216062	8.25239e-06	2.35271e-05	EUR Class-Astro
ENSG00000155380	SLC16A1	1	111911847	113957593	2377	8	0.0327421	3.70658e-08	1.28685e-07	EUR Class-Astro
ENSG00000226419	SLC16A1-AS1	1	111956415	114047055	2407	39	0.0419531	3.9546e-10	1.57197e-09	EUR Class-Astro
ENSG00000238198	LRIG2-DT	1	112011687	114073113	2353	16	0.019406	2.10556e-05	5.81275e-05	EUR Class-Astro
ENSG00000081026	MAGI3	1	112390515	114685923	2647	28	0.0141853	0.000315468	0.000787196	EUR Class-Astro
ENSG00000163349	HIPK1	1	112929324	114977869	2373	11	0.0132414	0.000500371	0.00122587	EUR Class-Astro
ENSG00000173218	VANGL1	1	114641970	116698224	2901	34	0.0262951	7.72903e-07	2.40375e-06	EUR Class-Astro
ENSG00000163393	SLC22A15	1	114976513	117070054	2975	42	0.0661527	2.08215e-15	1.12488e-14	EUR Class-Astro
ENSG00000203865	ATP1A1-AS1	1	115378437	117421301	2810	4	0.0364043	5.64993e-09	2.08431e-08	EUR Class-Astro
ENSG00000116830	TTF2	1	116060326	118107453	2518	8	0.333289	2.09603e-88	8.59374e-87	EUR Class-Astro
ENSG00000116874	WARS2	1	118031216	120140654	2596	91	0.0461006	5.32297e-11	2.23667e-10	EUR Class-Astro
ENSG00000231365	WARS2-AS1	1	118140391	120275973	2512	65	0.35107	8.31502e-94	3.82583e-92	EUR Class-Astro
ENSG00000227712	ENSG00000227712	1	118230313	120327915	2400	61	0.149864	6.04712e-35	7.01923e-34	EUR Class-Astro
ENSG00000143067	ZNF697	1	118619377	120648266	1800	54	0.0254309	1.23644e-06	3.78008e-06	EUR Class-Astro
ENSG00000265808	SEC22B	1	119150898	121176520	1004	11	0.0234591	3.15953e-06	9.32046e-06	EUR Class-Astro
ENSG00000274642	ENSG00000274642	1	119197085	121319680	943	81	0.0829506	3.82679e-19	2.4809e-18	EUR Class-Astro
ENSG00000223804	ENSG00000223804	1	119267334	121341871	848	39	0.0877299	1.47714e-20	1.02118e-19	EUR Class-Astro
ENSG00000270231	NBPF8	1	119419850	121467739	650	38	0.0235183	3.12944e-06	9.23995e-06	EUR Class-Astro
ENSG00000273136	NBPF26	1	119723949	121842110	256	33	0.0647261	4.10019e-15	2.17888e-14	EUR Class-Astro
ENSG00000226067	LINC00623	1	119913184	122009291	48	9	0.0379996	2.21558e-09	8.43071e-09	EUR Class-Astro
ENSG00000268043	NBPF12	1	145938744	147996202	1621	53	0.081338	8.73311e-19	5.55725e-18	EUR Class-Astro
ENSG00000237188	ENSG00000237188	1	146172755	148295734	1646	30	0.0441205	1.15255e-10	4.72193e-10	EUR Class-Astro
ENSG00000131781	FMO5	1	146175351	148243050	1623	26	0.0346254	1.40304e-08	5.02376e-08	EUR Class-Astro
ENSG00000278811	LINC00624	1	146258885	148517875	1735	21	0.025856	1.07895e-06	3.31511e-06	EUR Class-Astro
ENSG00000116128	BCL9	1	146541501	148626216	1735	31	0.0134248	0.00045353	0.00111524	EUR Class-Astro
ENSG00000162836	ACP6	1	146629652	148670524	1735	48	0.475288	3.80951e-144	4.63976e-142	EUR Class-Astro
ENSG00000232265	LINC02805	1	147156139	149186980	1485	20	0.0175279	5.48659e-05	0.000146133	EUR Class-Astro
ENSG00000227733	ENSG00000227733	1	147159213	149255012	1479	29	0.0132355	0.000508767	0.00124534	EUR Class-Astro
ENSG00000274020	LINC01138	1	147290889	149519604	1187	34	0.176627	1.76812e-41	2.48829e-40	EUR Class-Astro
ENSG00000224481	ENSG00000224481	1	147295895	149344638	1168	41	0.0460933	4.89289e-11	2.06433e-10	EUR Class-Astro
ENSG00000231551	PDE4DIPP6	1	147402516	149432545	976	85	0.109317	1.35487e-25	1.14151e-24	EUR Class-Astro
ENSG00000225871	ENSG00000225871	1	147435105	149436926	938	48	0.0272609	4.93511e-07	1.55675e-06	EUR Class-Astro
ENSG00000270629	NBPF14	1	147531385	149679742	772	42	0.0683622	8.61078e-16	4.74323e-15	EUR Class-Astro
ENSG00000215861	ENSG00000215861	1	148197992	150321732	466	59	0.0580063	1.33449e-13	6.52628e-13	EUR Class-Astro
ENSG00000286185	ENSG00000286185	1	148390623	150556361	707	25	0.0608687	1.75896e-14	9.05671e-14	EUR Class-Astro
ENSG00000277147	LINC00869	1	148606334	150705716	887	6	0.0143308	0.000290229	0.000727285	EUR Class-Astro
ENSG00000285184	ENSG00000285184	1	149045660	151067701	1283	17	0.0236952	2.74438e-06	8.14219e-06	EUR Class-Astro
ENSG00000285554	ENSG00000285554	1	149173049	151181429	1389	12	0.016283	0.000102517	0.000267626	EUR Class-Astro
ENSG00000143401	ANP32E	1	149218417	151236156	1418	8	0.0165017	9.74076e-05	0.000254529	EUR Class-Astro
ENSG00000118292	C1orf54	1	149268200	151280916	1449	21	0.113958	1.2582e-27	1.15079e-26	EUR Class-Astro
ENSG00000163125	RPRD2	1	149363091	151476566	1588	23	0.0786873	2.89503e-18	1.80208e-17	EUR Class-Astro
ENSG00000143369	ECM1	1	149508062	151513789	1619	24	0.0358066	7.58542e-09	2.77853e-08	EUR Class-Astro
ENSG00000228126	FALEC	1	149515757	151518032	1623	19	0.0114863	0.0012055	0.00285786	EUR Class-Astro
ENSG00000143384	MCL1	1	149560895	151579738	1691	44	0.0937774	1.29976e-21	9.42195e-21	EUR Class-Astro
ENSG00000143420	ENSA	1	149600851	151629612	1732	33	0.0328536	3.29626e-08	1.14994e-07	EUR Class-Astro
ENSG00000143457	GOLPH3L	1	149646230	151697154	1770	20	0.0100571	0.00243337	0.00562152	EUR Class-Astro
ENSG00000163131	CTSS	1	149730079	151765957	1841	9	0.0339417	1.89634e-08	6.73278e-08	EUR Class-Astro
ENSG00000143387	CTSK	1	149794880	151809577	1903	50	0.128952	1.05541e-29	1.0412e-28	EUR Class-Astro
ENSG00000143379	SETDB1	1	149926263	151964744	2066	17	0.0187249	3.45906e-05	9.36291e-05	EUR Class-Astro
ENSG00000163141	BNIPL	1	150036321	152047720	2109	38	0.014216	0.00031638	0.000789234	EUR Class-Astro
ENSG00000197622	CDC42SE1	1	150050971	152070325	2084	25	0.025847	1.01833e-06	3.13525e-06	EUR Class-Astro
ENSG00000143458	GABPB2	1	150070578	152125542	2097	39	0.156245	1.09293e-36	1.34998e-35	EUR Class-Astro
ENSG00000143434	SEMA6C	1	150131685	152146664	2061	43	0.0121276	0.000882788	0.00212197	EUR Class-Astro
ENSG00000163156	SCNM1	1	150156664	152170296	2056	5	0.0151022	0.000201725	0.000512953	EUR Class-Astro
ENSG00000143398	PIP5K1A	1	150197949	152249536	2134	28	0.057601	1.42305e-13	6.95322e-13	EUR Class-Astro
ENSG00000143416	SELENBP1	1	150364304	152372707	2099	17	0.0603075	4.79381e-14	2.40766e-13	EUR Class-Astro
ENSG00000182134	TDRKH	1	150770107	152791416	2137	14	0.0259761	9.10586e-07	2.81503e-06	EUR Class-Astro
ENSG00000159445	THEM4	1	150870866	152909637	2108	21	0.252059	2.73277e-62	6.52243e-61	EUR Class-Astro
ENSG00000285651	ENSG00000285651	1	150885251	152899333	2089	36	0.169584	8.10861e-40	1.08403e-38	EUR Class-Astro
ENSG00000233792	PUDPP2	1	151124016	153196699	2255	21	0.271735	9.37804e-69	2.59329e-67	EUR Class-Astro
ENSG00000237975	FLG-AS1	1	151168125	153445456	2568	84	0.440199	2.01712e-129	1.9539e-127	EUR Class-Astro
ENSG00000197915	HRNR	1	151212076	153224193	2238	29	0.227761	3.33177e-55	6.83012e-54	EUR Class-Astro
ENSG00000143631	FLG	1	151302165	153325239	2337	33	0.313697	4.80952e-81	1.72435e-79	EUR Class-Astro
ENSG00000285867	ENSG00000285867	1	152586813	154606283	2311	15	0.0867306	4.10615e-20	2.78747e-19	EUR Class-Astro
ENSG00000188643	S100A16	1	152606886	154613145	2317	63	0.0621537	1.43203e-14	7.41952e-14	EUR Class-Astro
ENSG00000189171	S100A13	1	152618787	154631360	2328	19	0.152752	2.135e-35	2.51166e-34	EUR Class-Astro
ENSG00000243613	ENSG00000243613	1	152746851	154751227	2198	32	0.0323179	4.55257e-08	1.56971e-07	EUR Class-Astro
ENSG00000284738	ENSG00000284738	1	152923337	154935240	2343	10	0.046773	3.48831e-11	1.4865e-10	EUR Class-Astro
ENSG00000143552	NUP210L	1	152992685	155155116	2451	17	0.264994	3.02149e-66	7.90647e-65	EUR Class-Astro
ENSG00000143612	C1orf43	1	153206696	155220637	2153	7	0.0292239	1.99665e-07	6.49372e-07	EUR Class-Astro
ENSG00000143515	ATP8B2	1	153325525	155351304	2048	68	0.0274242	4.62528e-07	1.46292e-06	EUR Class-Astro
ENSG00000169291	SHE	1	153469772	155502412	1930	22	0.0204303	1.4962e-05	4.17574e-05	EUR Class-Astro
ENSG00000163239	TDRD10	1	153502219	155548147	1891	22	0.077315	7.87726e-18	4.79174e-17	EUR Class-Astro
ENSG00000143603	KCNN3	1	153697455	155870281	1863	33	0.0815095	5.52456e-19	3.55374e-18	EUR Class-Astro
ENSG00000163344	PMVK	1	153924740	155936719	1751	7	0.01239	0.000772402	0.0018653	EUR Class-Astro
ENSG00000143537	ADAM15	1	154050566	156062775	1741	18	0.0471187	2.77747e-11	1.19032e-10	EUR Class-Astro
ENSG00000169242	EFNA1	1	154127876	156134899	1764	44	0.0205905	1.27076e-05	3.56519e-05	EUR Class-Astro
ENSG00000160766	GBAP1	1	154213821	156227422	1802	8	0.0425567	3.1352e-10	1.25389e-09	EUR Class-Astro
ENSG00000116521	SCAMP3	1	154255979	156262430	1812	13	0.0152817	0.000175059	0.000447758	EUR Class-Astro
ENSG00000125459	MSTO1	1	154610205	156614951	1680	20	0.0119472	0.000956837	0.00229231	EUR Class-Astro
ENSG00000143622	RIT1	1	154897808	156911404	1678	11	0.0140579	0.000338298	0.000841881	EUR Class-Astro
ENSG00000116584	ARHGEF2	1	154946851	157007070	1763	25	0.0251848	1.4835e-06	4.49227e-06	EUR Class-Astro
ENSG00000163479	SSR2	1	155009048	157020951	1745	11	0.0172404	6.69109e-05	0.000177103	EUR Class-Astro
ENSG00000116586	LAMTOR2	1	155054782	157058506	1743	2	0.0112216	0.00132227	0.00312174	EUR Class-Astro
ENSG00000160781	PAQR6	1	155243320	157248117	1993	13	0.045046	6.62907e-11	2.76584e-10	EUR Class-Astro
ENSG00000198952	SMG5	1	155249224	157282825	2077	21	0.0416651	3.93015e-10	1.56262e-09	EUR Class-Astro
ENSG00000163468	CCT3	1	155308968	157367873	2240	32	0.024918	1.59335e-06	4.81963e-06	EUR Class-Astro
ENSG00000116604	MEF2D	1	155463727	157500779	2334	20	0.0140674	0.000327508	0.000816011	EUR Class-Astro
ENSG00000163382	NAXE	1	155591756	157609507	2472	23	0.0159549	0.00013296	0.000343474	EUR Class-Astro
ENSG00000132702	HAPLN2	1	155619331	157625725	2498	14	0.0137286	0.000379427	0.000939155	EUR Class-Astro
ENSG00000143321	HDGF	1	155742109	157766925	2669	17	0.013997	0.000340486	0.0008472	EUR Class-Astro
ENSG00000163565	IFI16	1	157999968	160055155	3375	73	0.205999	5.22625e-50	9.35867e-49	EUR Class-Astro
ENSG00000272668	ENSG00000272668	1	158854870	160867685	2856	82	0.199454	2.11301e-47	3.56052e-46	EUR Class-Astro
ENSG00000177807	KCNJ10	1	158998651	161070160	2882	36	0.012672	0.000611481	0.00148818	EUR Class-Astro
ENSG00000162729	IGSF8	1	159091340	161098943	2757	4	0.038235	1.79954e-09	6.89194e-09	EUR Class-Astro
ENSG00000018625	ATP1A2	1	159115759	161143591	2771	8	0.0550591	5.67142e-13	2.66955e-12	EUR Class-Astro
ENSG00000132681	ATP1A4	1	159151586	161186980	2782	33	0.162313	9.26077e-38	1.18452e-36	EUR Class-Astro
ENSG00000122218	COPA	1	159288594	161343273	2863	18	0.0930393	1.46107e-21	1.05498e-20	EUR Class-Astro
ENSG00000158773	USF1	1	160039251	162045977	2623	58	0.0543755	6.98028e-13	3.26614e-12	EUR Class-Astro
ENSG00000158864	NDUFS2	1	160197104	162214723	2698	38	0.0252808	1.37482e-06	4.17767e-06	EUR Class-Astro
ENSG00000143252	SDHC	1	160314381	162363206	2869	11	0.0252448	1.31644e-06	4.00985e-06	EUR Class-Astro
ENSG00000162733	DDR2	1	161631373	163787405	3388	54	0.0439161	1.55936e-10	6.34625e-10	EUR Class-Astro
ENSG00000132196	HSD17B7	1	161790702	163812823	3181	66	0.155879	2.68985e-36	3.27367e-35	EUR Class-Astro
ENSG00000185860	CCDC190	1	161824458	163868815	3196	15	0.310561	7.76358e-80	2.713e-78	EUR Class-Astro
ENSG00000230739	ENSG00000230739	1	161824795	163849467	3179	16	0.16236	6.13299e-38	7.8933e-37	EUR Class-Astro
ENSG00000143228	NUF2	1	162266576	164355764	3248	85	0.0499428	7.34369e-12	3.25156e-11	EUR Class-Astro
ENSG00000185630	PBX1	1	163555584	165899296	3399	66	0.0231524	3.90944e-06	1.14653e-05	EUR Class-Astro
ENSG00000143198	MGST3	1	164631213	166661796	3101	7	0.0292755	1.73006e-07	5.66225e-07	EUR Class-Astro
ENSG00000143149	ALDH9A1	1	164662216	166698863	3158	118	0.067236	9.72672e-16	5.33665e-15	EUR Class-Astro
ENSG00000143183	TMCO1	1	164724293	166827755	3322	3	0.033497	2.09584e-08	7.41941e-08	EUR Class-Astro
ENSG00000224358	TMCO1-AS1	1	164768929	166775176	3183	20	0.0318847	5.71889e-08	1.94993e-07	EUR Class-Astro
ENSG00000152382	TADA1	1	165856510	167876264	2961	28	0.0329686	2.89311e-08	1.01658e-07	EUR Class-Astro
ENSG00000143194	MAEL	1	165975582	168022214	2992	71	0.37846	7.51233e-104	4.30569e-102	EUR Class-Astro
ENSG00000198821	CD247	1	166430640	168518610	2998	17	0.0228924	4.38392e-06	1.27821e-05	EUR Class-Astro
ENSG00000143162	CREG1	1	166529117	168553805	2892	48	0.101801	2.65468e-23	2.06733e-22	EUR Class-Astro
ENSG00000143199	ADCY10	1	166809386	168914215	2911	38	0.0123169	0.000790533	0.00190686	EUR Class-Astro
ENSG00000143158	MPC2	1	166916675	168937072	2810	6	0.0290692	2.11241e-07	6.8487e-07	EUR Class-Astro
ENSG00000143147	GPR161	1	167079542	169137667	2960	18	0.0664244	1.53745e-15	8.36333e-15	EUR Class-Astro
ENSG00000143178	TBX19	1	167280877	169314426	3006	13	0.0212793	9.31973e-06	2.64607e-05	EUR Class-Astro
ENSG00000143156	NME7	1	168132531	170367948	3820	24	0.138031	3.45123e-32	3.68577e-31	EUR Class-Astro
ENSG00000117477	CCDC181	1	168394870	170460669	3666	5	0.0143825	0.000290044	0.000726932	EUR Class-Astro
ENSG00000117479	SLC19A2	1	168463909	170485944	3614	8	0.0297556	1.57226e-07	5.17443e-07	EUR Class-Astro
ENSG00000000457	SCYL3	1	168849631	170894267	3457	24	0.0270381	5.45862e-07	1.71536e-06	EUR Class-Astro
ENSG00000120370	GORAB	1	169532131	171553834	3408	31	0.0482664	1.30851e-11	5.7248e-11	EUR Class-Astro
ENSG00000116132	PRRX1	1	169662728	171739421	3458	67	0.168143	3.2822e-39	4.34583e-38	EUR Class-Astro
ENSG00000231424	ENSG00000231424	1	169748573	172251857	3991	60	0.117905	2.34594e-27	2.12339e-26	EUR Class-Astro
ENSG00000117533	VAMP4	1	170700160	172742074	3054	12	0.124597	1.27195e-28	1.21293e-27	EUR Class-Astro
ENSG00000010165	EEF1AKNMT	1	170781660	172814023	3043	13	0.021307	6.60706e-06	1.899e-05	EUR Class-Astro
ENSG00000197959	DNM3	1	170841498	173418466	3661	67	0.207	2.23494e-49	3.92571e-48	EUR Class-Astro
ENSG00000230630	DNM3OS	1	171138397	173144840	2720	11	0.0245139	1.80277e-06	5.43028e-06	EUR Class-Astro
ENSG00000135845	PIGC	1	171370189	173444086	2723	43	0.0610566	2.88923e-14	1.46801e-13	EUR Class-Astro
ENSG00000094975	SUCO	1	171532349	173611833	2626	7	0.0218663	6.99337e-06	2.00585e-05	EUR Class-Astro
ENSG00000224228	ENSG00000224228	1	171775905	174064015	2573	3	0.0309143	9.27787e-08	3.11342e-07	EUR Class-Astro
ENSG00000117586	TNFSF4	1	172183731	174207331	2147	47	0.0657567	1.99006e-15	1.07583e-14	EUR Class-Astro
ENSG00000203739	PRDX6-AS1	1	172417793	174489407	2137	5	0.0144994	0.000254495	0.000641225	EUR Class-Astro
ENSG00000162753	SLC9C2	1	172500460	174603072	2135	42	0.265979	1.37543e-66	3.62204e-65	EUR Class-Astro
ENSG00000238272	ENSG00000238272	1	172555251	174612772	2102	47	0.301076	5.02305e-77	1.65411e-75	EUR Class-Astro
ENSG00000285777	ENSG00000285777	1	172596060	174669837	2138	15	0.235505	1.21518e-57	2.62218e-56	EUR Class-Astro
ENSG00000152061	RABGAP1L	1	173159410	175995308	3427	21	0.0320339	4.91347e-08	1.68712e-07	EUR Class-Astro
ENSG00000229531	RABGAP1L-AS1	1	173934947	175954261	2577	4	0.0506862	5.3709e-12	2.39794e-11	EUR Class-Astro
ENSG00000116161	CACYBP	1	173999163	176012027	2567	21	0.0232701	3.69402e-06	1.08508e-05	EUR Class-Astro
ENSG00000116147	TNR	1	174315194	176743616	3045	7	0.0297476	1.36061e-07	4.50101e-07	EUR Class-Astro
ENSG00000143207	COP1	1	174944831	177207286	2916	58	0.104759	4.60613e-24	3.68046e-23	EUR Class-Astro
ENSG00000236021	ENSG00000236021	1	175207648	177447919	2832	21	0.118253	2.93626e-27	2.6404e-26	EUR Class-Astro
ENSG00000116183	PAPPA2	1	175463171	177845601	2844	42	0.0405425	8.14908e-10	3.18127e-09	EUR Class-Astro
ENSG00000116191	RALGPS2	1	177725147	179921841	3478	71	0.118803	2.38608e-27	2.15737e-26	EUR Class-Astro
ENSG00000116194	ANGPTL1	1	177849535	179871077	3240	50	0.0705614	2.60067e-16	1.46872e-15	EUR Class-Astro
ENSG00000116199	FAM20B	1	178025804	180076567	3138	27	0.0554652	4.39739e-13	2.08467e-12	EUR Class-Astro
ENSG00000143322	ABL2	1	178099330	180229684	3282	90	0.0588655	8.39601e-14	4.15759e-13	EUR Class-Astro
ENSG00000057252	SOAT1	1	178293714	180358680	3304	31	0.139218	3.89213e-32	4.13529e-31	EUR Class-Astro
ENSG00000162779	AXDND1	1	178365720	180554735	3551	122	0.394034	8.19072e-110	5.23826e-108	EUR Class-Astro
ENSG00000143337	TOR1AIP1	1	178882042	180920077	3317	21	0.155916	3.96636e-36	4.78505e-35	EUR Class-Astro
ENSG00000135837	CEP350	1	178954773	181114875	3487	6	0.0170708	7.47261e-05	0.000196939	EUR Class-Astro
ENSG00000116260	QSOX1	1	179154869	181204030	3390	46	0.242343	3.99661e-59	8.89783e-58	EUR Class-Astro
ENSG00000230124	ACBD6	1	179269653	181502954	3686	13	0.0203586	1.41703e-05	3.96012e-05	EUR Class-Astro
ENSG00000143324	XPR1	1	179632022	181890279	3191	17	0.0213089	8.54176e-06	2.43228e-05	EUR Class-Astro
ENSG00000135835	KIAA1614	1	179912897	181951614	2795	70	0.0262485	8.85038e-07	2.74117e-06	EUR Class-Astro
ENSG00000135823	STX6	1	179972712	182023121	2773	55	0.0560197	3.20093e-13	1.5284e-12	EUR Class-Astro
ENSG00000198216	CACNA1E	1	180317690	182808084	3470	8	0.0108437	0.00167232	0.00391744	EUR Class-Astro
ENSG00000135838	NPL	1	181789293	183830384	2943	30	0.0984929	1.42546e-22	1.08061e-21	EUR Class-Astro
ENSG00000135862	LAMC1	1	182023420	184145592	3044	48	0.055662	4.94694e-13	2.33717e-12	EUR Class-Astro
ENSG00000116698	SMG7	1	182472216	184598246	2892	14	0.120905	5.50372e-28	5.09578e-27	EUR Class-Astro
ENSG00000162704	ARPC5	1	182620846	184635783	2703	13	0.0373512	3.36282e-09	1.26136e-08	EUR Class-Astro
ENSG00000173627	APOBEC4	1	182646275	184653316	2698	15	0.0216553	6.98733e-06	2.00482e-05	EUR Class-Astro
ENSG00000198756	COLGALT2	1	182929854	185037729	2784	97	0.511279	8.70491e-161	1.39988e-158	EUR Class-Astro
ENSG00000198860	TSEN15	1	183051651	185123978	2632	32	0.193059	7.47523e-46	1.20447e-44	EUR Class-Astro
ENSG00000286655	ENSG00000286655	1	183080657	185149652	2603	28	0.156261	1.45856e-36	1.79225e-35	EUR Class-Astro
ENSG00000285847	ENSG00000285847	1	183607599	185672166	2477	26	0.0193347	2.5757e-05	7.05422e-05	EUR Class-Astro
ENSG00000116406	EDEM3	1	183690237	185754907	2368	44	0.112563	5.38246e-26	4.62662e-25	EUR Class-Astro
ENSG00000047410	TPR	1	185311652	187375693	2614	88	0.0148331	0.000214878	0.000545059	EUR Class-Astro
ENSG00000229739	PDC-AS1	1	185423481	187521147	2706	126	0.354783	3.21785e-95	1.52723e-93	EUR Class-Astro
ENSG00000116703	PDC	1	185443566	187461114	2574	67	0.126409	4.54274e-29	4.39521e-28	EUR Class-Astro
ENSG00000230426	LINC01036	1	186070700	188686628	4360	30	0.0450681	7.01927e-11	2.92276e-10	EUR Class-Astro
ENSG00000162670	BRINP3	1	189097658	191478404	3523	204	0.0435786	1.25409e-10	5.12906e-10	EUR Class-Astro
ENSG00000225811	ENSG00000225811	1	189264898	191362270	3138	76	0.0209777	1.08999e-05	3.07208e-05	EUR Class-Astro
ENSG00000134371	CDC73	1	192121983	194254815	3080	15	0.0526946	1.32852e-12	6.12797e-12	EUR Class-Astro
ENSG00000177888	ZBTB41	1	196153682	198201293	1993	35	0.0195951	1.99373e-05	5.51783e-05	EUR Class-Astro
ENSG00000213047	DENND1B	1	196504748	198775696	2501	66	0.0379242	2.818e-09	1.06327e-08	EUR Class-Astro
ENSG00000151414	NEK7	1	197156994	199322420	2539	24	0.0507432	5.36895e-12	2.39794e-11	EUR Class-Astro
ENSG00000230623	ENSG00000230623	1	199333193	201478669	3801	9	0.01162	0.00111727	0.00266079	EUR Class-Astro
ENSG00000118193	KIF14	1	199551497	201620751	3619	26	0.0155101	0.000167023	0.000428196	EUR Class-Astro
ENSG00000118197	DDX59	1	199623896	201669907	3567	46	0.193663	5.26246e-46	8.51243e-45	EUR Class-Astro
ENSG00000260088	DDX59-AS1	1	199669507	201694250	3491	59	0.489767	6.90786e-151	9.53515e-149	EUR Class-Astro
ENSG00000118200	CAMSAP2	1	199739558	201860704	3591	3	0.0190739	2.62154e-05	7.17027e-05	EUR Class-Astro
ENSG00000224536	ENSG00000224536	1	200507241	202534784	3171	9	0.0470099	3.52851e-11	1.50286e-10	EUR Class-Astro
ENSG00000223396	RPS10P7	1	200518703	202584367	3176	10	0.0189247	2.81023e-05	7.6699e-05	EUR Class-Astro
ENSG00000198892	SHISA4	1	200888680	202892587	2905	47	0.280146	3.70439e-70	1.05248e-68	EUR Class-Astro
ENSG00000223774	ENSG00000223774	1	200893842	202899978	2900	47	0.296541	1.89499e-75	5.96741e-74	EUR Class-Astro
ENSG00000163431	LMOD1	1	200896456	202946588	2955	43	0.209112	1.96065e-50	3.56098e-49	EUR Class-Astro
ENSG00000234678	ELF3-AS1	1	200995696	203010463	2873	11	0.0127575	0.000645516	0.00156894	EUR Class-Astro
ENSG00000143851	PTPN7	1	201147013	203161588	2765	84	0.0183747	3.92909e-05	0.000105823	EUR Class-Astro
ENSG00000243323	PTPRVP	1	201168051	203189455	2763	48	0.0404183	7.43829e-10	2.91409e-09	EUR Class-Astro
ENSG00000133067	LGR6	1	201193799	203319781	2884	11	0.138686	3.55007e-32	3.77913e-31	EUR Class-Astro
ENSG00000077157	PPP1R12B	1	201348699	203592706	2910	67	0.0359623	7.91978e-09	2.8946e-08	EUR Class-Astro
ENSG00000117139	KDM5B	1	201724495	203808487	2507	78	0.0999941	7.0548e-23	5.40498e-22	EUR Class-Astro
ENSG00000214796	TUBA5P	1	201851828	203861620	2427	12	0.102728	1.217e-23	9.57188e-23	EUR Class-Astro
ENSG00000143847	PPFIA4	1	202026498	204078740	2495	8	0.0123008	0.000799732	0.00192736	EUR Class-Astro
ENSG00000163485	ADORA1	1	202090654	204167405	2555	47	0.0133607	0.000456324	0.00112161	EUR Class-Astro
ENSG00000188783	PRELP	1	202475806	204491352	2597	9	0.0435163	1.78486e-10	7.2429e-10	EUR Class-Astro
ENSG00000058668	ATP2B4	1	202626787	204744081	2863	29	0.0122467	0.000829025	0.0019968	EUR Class-Astro
ENSG00000143842	SOX13	1	203073115	205127743	2890	32	0.0354778	8.37341e-09	3.05433e-08	EUR Class-Astro
ENSG00000143845	ETNK2	1	203131062	205152044	2898	16	0.0570477	2.45507e-13	1.18214e-12	EUR Class-Astro
ENSG00000143850	PLEKHA6	1	203218853	205377665	3104	9	0.01516	0.00018639	0.000475311	EUR Class-Astro
ENSG00000133056	PIK3C2B	1	203422628	205494805	3020	30	0.0639187	5.22052e-15	2.76094e-14	EUR Class-Astro
ENSG00000198625	MDM4	1	203516379	205558120	3029	24	0.0217561	7.51491e-06	2.14912e-05	EUR Class-Astro
ENSG00000240710	ENSG00000240710	1	203603035	205616565	3049	33	0.163161	3.96965e-38	5.12897e-37	EUR Class-Astro
ENSG00000170382	LRRN2	1	203617170	205685738	3143	49	0.0785446	4.13579e-18	2.55331e-17	EUR Class-Astro
ENSG00000163531	NFASC	1	203828651	206022822	3375	84	0.0704077	2.86165e-16	1.61171e-15	EUR Class-Astro
ENSG00000184144	CNTN2	1	204042937	206078289	3113	23	0.022069	6.62652e-06	1.90426e-05	EUR Class-Astro
ENSG00000117222	RBBP5	1	204086142	206122015	3082	27	0.0156892	0.000147477	0.000379612	EUR Class-Astro
ENSG00000133059	DSTYK	1	204142505	206211702	3054	37	0.0678804	6.7123e-16	3.72097e-15	EUR Class-Astro
ENSG00000162873	KLHDC8A	1	204336061	206357090	2708	22	0.176799	1.27187e-41	1.80062e-40	EUR Class-Astro
ENSG00000174514	MFSD4A	1	204568885	206602918	2733	15	0.0342871	1.56594e-08	5.58413e-08	EUR Class-Astro
ENSG00000117280	RAB29	1	204767986	206775482	2688	46	0.0313924	7.09642e-08	2.40084e-07	EUR Class-Astro
ENSG00000133065	SLC41A1	1	204789094	206813748	2733	37	0.104367	5.87729e-24	4.67586e-23	EUR Class-Astro
ENSG00000286619	ENSG00000286619	1	204813322	206896082	2766	34	0.746606	0	0	EUR Class-Astro
ENSG00000162877	PM20D1	1	204828025	206850132	2707	18	0.545769	1.92665e-179	4.69309e-177	EUR Class-Astro
ENSG00000263528	IKBKE	1	205470476	207496889	2364	26	0.0280595	2.93147e-07	9.4066e-07	EUR Class-Astro
ENSG00000266094	RASSF5	1	205507531	207589448	2332	6	0.0303757	1.01309e-07	3.39142e-07	EUR Class-Astro
ENSG00000237074	ENSG00000237074	1	206240122	208309292	2507	34	0.058403	1.10516e-13	5.43524e-13	EUR Class-Astro
ENSG00000196352	CD55	1	206321532	208386804	2631	15	0.0394866	1.36036e-09	5.25001e-09	EUR Class-Astro
ENSG00000117335	CD46	1	206752054	208795513	2672	33	0.133716	6.87324e-31	7.04507e-30	EUR Class-Astro
ENSG00000076356	PLXNA2	1	207022242	209244384	3015	37	0.162391	7.22963e-38	9.28307e-37	EUR Class-Astro
ENSG00000232812	LINC01717	1	207728665	209736286	2834	34	0.0638897	7.02461e-15	3.69266e-14	EUR Class-Astro
ENSG00000117594	HSD11B1	1	208686178	210734949	3022	10	0.0119957	0.000917354	0.00220154	EUR Class-Astro
ENSG00000143469	SYT14	1	208900923	211171389	3334	17	0.070719	2.29926e-16	1.30205e-15	EUR Class-Astro
ENSG00000054392	HHAT	1	209328252	211676296	3754	33	0.121002	6.26864e-28	5.79429e-27	EUR Class-Astro
ENSG00000143473	KCNH1	1	209676823	212134165	4067	31	0.0981928	1.04332e-22	7.93824e-22	EUR Class-Astro
ENSG00000082512	TRAF5	1	210326615	212374946	3615	7	0.0352976	1.04508e-08	3.78625e-08	EUR Class-Astro
ENSG00000153363	LINC00467	1	210382736	212435570	3586	16	0.200735	5.72564e-49	9.92045e-48	EUR Class-Astro
ENSG00000066027	PPP2R5A	1	211285410	213361853	3478	45	0.0751668	1.97481e-17	1.17664e-16	EUR Class-Astro
ENSG00000234915	ENSG00000234915	1	211299495	213331713	3406	41	0.0283926	2.98701e-07	9.57556e-07	EUR Class-Astro
ENSG00000117691	NENF	1	211432920	213446379	3385	22	0.0124455	0.000738019	0.0017846	EUR Class-Astro
ENSG00000117697	NSL1	1	211726153	213791782	3240	12	0.0347558	1.13799e-08	4.10757e-08	EUR Class-Astro
ENSG00000203705	TATDN3	1	211791828	213816830	3172	11	0.0323678	4.15497e-08	1.43681e-07	EUR Class-Astro
ENSG00000162769	FLVCR1	1	211858275	213899363	3159	56	0.0703509	1.85784e-16	1.06005e-15	EUR Class-Astro
ENSG00000174606	ANGEL2	1	211992182	214015867	3053	24	0.0932021	2.48761e-21	1.77913e-20	EUR Class-Astro
ENSG00000143499	SMYD2	1	213281102	215337131	3244	21	0.0324179	3.79417e-08	1.31533e-07	EUR Class-Astro
ENSG00000196482	ESRRG	1	215503246	218137755	4246	59	0.045364	6.05177e-11	2.53455e-10	EUR Class-Astro
ENSG00000067533	RRP15	1	217285293	219337983	3468	24	0.18678	4.10527e-44	6.35511e-43	EUR Class-Astro
ENSG00000228063	LYPLAL1-DT	1	217983023	220173961	3594	66	0.0859997	7.7233e-20	5.1793e-19	EUR Class-Astro
ENSG00000143353	LYPLAL1	1	218173869	220212865	3151	55	0.0668428	1.12482e-15	6.15509e-15	EUR Class-Astro
ENSG00000228536	LYPLAL1-AS1	1	218409039	220459369	3235	39	0.0233517	3.5985e-06	1.05834e-05	EUR Class-Astro
ENSG00000196660	SLC30A10	1	218685427	220958647	3420	24	0.0707842	1.952e-16	1.10957e-15	EUR Class-Astro
ENSG00000136628	EPRS1	1	218968600	221046530	2984	36	0.0322122	3.83084e-08	1.32721e-07	EUR Class-Astro
ENSG00000116141	MARK1	1	219528136	221664461	3095	24	0.212116	6.5294e-51	1.19771e-49	EUR Class-Astro
ENSG00000286231	ENSG00000286231	1	219786990	221884503	3028	17	0.27316	4.20318e-68	1.15077e-66	EUR Class-Astro
ENSG00000257551	HLX-AS1	1	219832763	221880140	2932	35	0.314248	4.59059e-82	1.67856e-80	EUR Class-Astro
ENSG00000143507	DUSP10	1	220701424	222742089	2864	11	0.010663	0.00181153	0.0042316	EUR Class-Astro
ENSG00000236230	ENSG00000236230	1	221088806	223389103	2882	67	0.017658	5.02329e-05	0.00013429	EUR Class-Astro
ENSG00000154305	MIA3	1	221618097	223668007	2459	18	0.0477264	2.00454e-11	8.6647e-11	EUR Class-Astro
ENSG00000154309	DISP1	1	221815022	224005995	2368	80	0.112249	9.83959e-26	8.34954e-25	EUR Class-Astro
ENSG00000143502	SUSD4	1	222220819	224364233	2254	87	0.206902	2.53018e-49	4.43022e-48	EUR Class-Astro
ENSG00000143514	TP53BP2	1	222779893	224845954	2391	24	0.206017	4.28589e-50	7.69138e-49	EUR Class-Astro
ENSG00000185495	SEPTIN7P13	1	222992743	225010612	2543	19	0.142367	4.78237e-33	5.25649e-32	EUR Class-Astro
ENSG00000143753	DEGS1	1	223175756	225193441	2547	44	0.0137465	0.00038146	0.000943907	EUR Class-Astro
ENSG00000143748	NVL	1	223227334	225330189	2729	56	0.0260288	9.37518e-07	2.89559e-06	EUR Class-Astro
ENSG00000143771	CNIH4	1	223356858	225379459	2705	31	0.0381733	2.03888e-09	7.77618e-09	EUR Class-Astro
ENSG00000143786	CNIH3	1	223434660	225740554	3104	36	0.0214436	8.95747e-06	2.54584e-05	EUR Class-Astro
ENSG00000143819	EPHX1	1	224810124	226845563	2623	10	0.0345998	1.38248e-08	4.95658e-08	EUR Class-Astro
ENSG00000255835	ENSG00000255835	1	224886696	226924278	2608	31	0.0293782	1.51517e-07	4.99249e-07	EUR Class-Astro
ENSG00000203685	STUM	1	225548764	227609230	2998	43	0.261573	8.08481e-65	2.03831e-63	EUR Class-Astro
ENSG00000143776	CDC42BPA	1	225989865	228318502	3313	52	0.0517073	3.14255e-12	1.42144e-11	EUR Class-Astro
ENSG00000287532	ENSG00000287532	1	226123895	228132394	2951	24	0.0119492	0.000886099	0.00212962	EUR Class-Astro
ENSG00000181450	ZNF678	1	226563543	228677443	2975	11	0.0230348	3.66366e-06	1.07635e-05	EUR Class-Astro
ENSG00000154358	OBSCN	1	227208044	229378876	2965	26	0.0233729	3.39031e-06	9.98349e-06	EUR Class-Astro
ENSG00000287315	ENSG00000287315	1	227357012	229368554	2540	26	0.0782808	4.07006e-18	2.51366e-17	EUR Class-Astro
ENSG00000236975	LINC02814	1	228087114	230205428	2465	19	0.128858	9.25871e-30	9.14497e-29	EUR Class-Astro
ENSG00000168118	RAB4A	1	228271062	230305894	2489	50	0.114828	2.213e-26	1.93538e-25	EUR Class-Astro
ENSG00000237481	ENSG00000237481	1	228319403	230323087	2447	30	0.0635078	9.41123e-15	4.91759e-14	EUR Class-Astro
ENSG00000154429	CCSAP	1	228321011	230343294	2484	32	0.100512	4.82246e-23	3.71877e-22	EUR Class-Astro
ENSG00000069248	NUP133	1	228440259	230508341	2629	14	0.0432209	1.58269e-10	6.43803e-10	EUR Class-Astro
ENSG00000177614	PGBD5	1	229314490	231426332	3345	33	0.0453516	7.37569e-11	3.06654e-10	EUR Class-Astro
ENSG00000135775	COG2	1	229642481	231693982	3278	62	0.0450875	8.28785e-11	3.43286e-10	EUR Class-Astro
ENSG00000135744	AGT	1	229690776	231745576	3255	57	0.218387	1.56555e-52	2.98753e-51	EUR Class-Astro
ENSG00000244137	ENSG00000244137	1	229710698	231795492	3262	34	0.117048	5.77158e-27	5.15366e-26	EUR Class-Astro
ENSG00000135773	CAPN9	1	229747384	231802003	3242	26	0.136125	1.60406e-31	1.67315e-30	EUR Class-Astro
ENSG00000119280	C1orf198	1	229837119	231869589	3266	25	0.0122025	0.000790809	0.00190724	EUR Class-Astro
ENSG00000173409	ARV1	1	229978981	232000733	3380	50	0.0597691	4.16398e-14	2.09578e-13	EUR Class-Astro
ENSG00000182118	FAM89A	1	230018958	232040254	3417	39	0.449716	2.63825e-132	2.63253e-130	EUR Class-Astro
ENSG00000143633	C1orf131	1	230223763	232241187	3425	26	0.0105726	0.00183232	0.00427714	EUR Class-Astro
ENSG00000287856	ENSG00000287856	1	230363797	232528603	3574	44	0.0889914	1.39792e-20	9.68834e-20	EUR Class-Astro
ENSG00000116991	SIPA1L2	1	231397965	233630571	3741	41	0.092668	3.34992e-21	2.38556e-20	EUR Class-Astro
ENSG00000236358	ENSG00000236358	1	233357006	235365828	3337	11	0.0285345	2.8477e-07	9.14487e-07	EUR Class-Astro
ENSG00000231663	COA6-AS1	1	233372807	235373593	3339	48	0.432979	1.46196e-125	1.28126e-123	EUR Class-Astro
ENSG00000168275	COA6	1	233373456	235385080	3348	18	0.0352007	8.11544e-09	2.96415e-08	EUR Class-Astro
ENSG00000231768	LINC01354	1	233527887	235531803	3191	19	0.271734	6.34496e-68	1.72858e-66	EUR Class-Astro
ENSG00000285053	TBCE-1	1	234328570	236448952	3119	25	0.243812	1.05392e-59	2.37512e-58	EUR Class-Astro
ENSG00000284770	TBCE	1	234367360	236452443	3087	25	0.0179164	5.06989e-05	0.000135513	EUR Class-Astro
ENSG00000162885	B3GALNT2	1	234447190	236504452	3031	30	0.0703742	2.35135e-16	1.33064e-15	EUR Class-Astro
ENSG00000168243	GNG4	1	234547685	236650754	3226	10	0.0132111	0.000490125	0.00120113	EUR Class-Astro
ENSG00000143669	LYST	1	234661041	236883640	3384	5	0.0186744	3.42246e-05	9.2721e-05	EUR Class-Astro
ENSG00000116962	NID1	1	234975830	237065109	3181	39	0.0594455	5.56735e-14	2.78772e-13	EUR Class-Astro
ENSG00000077585	GPR137B	1	235142505	237221865	3228	33	0.0751375	2.23634e-17	1.33104e-16	EUR Class-Astro
ENSG00000086619	ERO1B	1	235215101	237281958	3252	59	0.0351717	1.09186e-08	3.94882e-08	EUR Class-Astro
ENSG00000230325	ENSG00000230325	1	235540094	237550280	3337	7	0.0141472	0.000286665	0.00071868	EUR Class-Astro
ENSG00000155816	FMN2	1	239014348	241475187	3918	30	0.0356056	9.02495e-09	3.28476e-08	EUR Class-Astro
ENSG00000228818	ENSG00000228818	1	239142670	241145389	3062	36	0.0176201	5.78521e-05	0.000153863	EUR Class-Astro
ENSG00000233735	ENSG00000233735	1	239177839	241179644	3064	46	0.10865	3.27102e-25	2.71994e-24	EUR Class-Astro
ENSG00000182901	RGS7	1	239775514	242357230	4328	13	0.0421685	3.65644e-10	1.458e-09	EUR Class-Astro
ENSG00000287738	ENSG00000287738	1	240453751	242484995	3348	12	0.0389301	1.71908e-09	6.59444e-09	EUR Class-Astro
ENSG00000054277	OPN3	1	240590102	242677376	3557	23	0.0252474	1.36303e-06	4.14261e-06	EUR Class-Astro
ENSG00000180287	PLD5	1	241082986	243524697	3646	37	0.645969	2.01284e-244	1.75477e-241	EUR Class-Astro
ENSG00000272865	ENSG00000272865	1	241147230	243209129	3259	31	0.651128	6.60752e-248	6.08038e-245	EUR Class-Astro
ENSG00000214837	LINC01347	1	242056307	244101744	2409	71	0.232896	1.30864e-56	2.76484e-55	EUR Class-Astro
ENSG00000143702	CEP170	1	242124428	244255348	2529	18	0.0153465	0.000180899	0.000461911	EUR Class-Astro
ENSG00000054282	SDCCAG8	1	242256034	244500091	2628	30	0.0728418	8.10021e-17	4.72436e-16	EUR Class-Astro
ENSG00000117020	AKT3	1	242488233	244851079	2655	25	0.0298661	1.43442e-07	4.73302e-07	EUR Class-Astro
ENSG00000179397	CATSPERE	1	243454377	245641177	2820	21	0.0211889	9.9188e-06	2.80846e-05	EUR Class-Astro
ENSG00000203666	EFCAB2	1	243969705	246127164	3514	146	0.233511	1.40372e-56	2.96194e-55	EUR Class-Astro
ENSG00000162849	KIF26B	1	244154985	246709432	4521	98	0.0861055	7.95517e-20	5.32832e-19	EUR Class-Astro
ENSG00000185420	SMYD3	1	244749342	247507312	5280	7	0.0249209	1.59864e-06	4.83386e-06	EUR Class-Astro
ENSG00000227953	LINC01341	1	245775880	247792385	4214	36	0.081928	6.8978e-19	4.41481e-18	EUR Class-Astro
ENSG00000259865	ENSG00000259865	1	246187281	248188526	4073	55	0.159235	2.54063e-37	3.19779e-36	EUR Class-Astro
ENSG00000162714	ZNF496	1	246297412	248331867	3925	58	0.159643	3.67885e-37	4.60593e-36	EUR Class-Astro
ENSG00000235749	ENSG00000235749	1	246639630	248761255	3696	11	0.0664074	1.16065e-15	6.3449e-15	EUR Class-Astro
ENSG00000151240	DIP2C	10	0	1689668	2282	6	0.0126415	0.00065312	0.00158649	EUR Class-Astro
ENSG00000107929	LARP4B	10	0	1931705	2684	17	0.0365149	4.95256e-09	1.83398e-08	EUR Class-Astro
ENSG00000232656	IDI2-AS1	10	22630	2045425	2959	19	0.0309044	8.09185e-08	2.72647e-07	EUR Class-Astro
ENSG00000229205	LINC00200	10	159768	2289426	3507	81	0.0999185	7.10082e-23	5.43773e-22	EUR Class-Astro
ENSG00000185736	ADARB2	10	177313	2737525	4434	81	0.14217	3.91865e-33	4.31286e-32	EUR Class-Astro
ENSG00000067057	PFKP	10	2066333	4137718	3938	92	0.180794	1.62979e-42	2.40176e-41	EUR Class-Astro
ENSG00000107959	PITRM1	10	2137728	4172841	3797	16	0.086218	5.59519e-20	3.7751e-19	EUR Class-Astro
ENSG00000237399	PITRM1-AS1	10	2141632	4167972	3780	19	0.0210339	1.11478e-05	3.13981e-05	EUR Class-Astro
ENSG00000196139	AKR1C3	10	4035354	6107686	3954	35	0.0300234	1.35802e-07	4.49347e-07	EUR Class-Astro
ENSG00000196372	ASB13	10	4638867	6666595	3942	21	0.0163518	0.000111064	0.000289073	EUR Class-Astro
ENSG00000134452	FBH1	10	4890203	6937594	4008	9	0.0134904	0.000433675	0.00106832	EUR Class-Astro
ENSG00000134470	IL15RA	10	4943639	6978187	4015	4	0.0162744	9.6296e-05	0.000251744	EUR Class-Astro
ENSG00000065675	PRKCQ	10	5427143	7580301	4080	38	0.0549754	5.28693e-13	2.49353e-12	EUR Class-Astro
ENSG00000287277	ENSG00000287277	10	5824275	8118469	4371	8	0.0391958	1.46445e-09	5.6425e-09	EUR Class-Astro
ENSG00000198879	SFMBT2	10	6158624	8411488	4258	28	0.0265125	7.62161e-07	2.37123e-06	EUR Class-Astro
ENSG00000123243	ITIH5	10	6559270	8666998	4208	70	0.02738	4.22825e-07	1.34016e-06	EUR Class-Astro
ENSG00000151657	KIN	10	6750962	8787993	4036	12	0.0172737	6.71166e-05	0.000177591	EUR Class-Astro
ENSG00000165629	ATP5F1C	10	6788147	8807815	4014	10	0.0457554	4.02292e-11	1.70554e-10	EUR Class-Astro
ENSG00000165632	TAF3	10	6818505	9016631	4265	19	0.139718	1.31625e-32	1.42592e-31	EUR Class-Astro
ENSG00000048740	CELF2	10	9798397	12336675	4085	35	0.0835352	2.26579e-19	1.4805e-18	EUR Class-Astro
ENSG00000229240	LINC00710	10	9917866	11952234	3326	50	0.0918012	4.3682e-21	3.09606e-20	EUR Class-Astro
ENSG00000148429	USP6NL	10	10453946	12611754	3554	30	0.0101484	0.00233304	0.00540028	EUR Class-Astro
ENSG00000148426	PROSER2	10	10823339	12872277	3413	23	0.0843258	1.98901e-19	1.30376e-18	EUR Class-Astro
ENSG00000225778	PROSER2-AS1	10	10849608	12894700	3400	23	0.156351	1.9702e-36	2.41022e-35	EUR Class-Astro
ENSG00000181192	DHTKD1	10	11068954	13123221	3561	32	0.0248397	1.65747e-06	5.00351e-06	EUR Class-Astro
ENSG00000065665	SEC61A2	10	11129637	13169961	3427	5	0.0521267	2.58874e-12	1.17608e-11	EUR Class-Astro
ENSG00000183049	CAMK1D	10	11349547	13835545	4257	44	0.019857	1.8441e-05	5.11653e-05	EUR Class-Astro
ENSG00000123240	OPTN	10	12099449	14138308	3602	26	0.0517189	3.24951e-12	1.46902e-11	EUR Class-Astro
ENSG00000107537	PHYH	10	12277796	14302412	3679	25	0.0637895	7.53835e-15	3.9577e-14	EUR Class-Astro
ENSG00000165626	BEND7	10	12438484	14528974	3894	16	0.0374137	3.85498e-09	1.44042e-08	EUR Class-Astro
ENSG00000151474	FRMD4A	10	12643706	15462142	5180	58	0.0476884	2.01251e-11	8.69235e-11	EUR Class-Astro
ENSG00000229751	ENSG00000229751	10	12991815	15007526	3668	37	0.0288509	2.29268e-07	7.41428e-07	EUR Class-Astro
ENSG00000065809	FAM107B	10	13518557	15774897	4196	13	0.0161373	0.000120347	0.00031235	EUR Class-Astro
ENSG00000185267	CDNF	10	13819245	15838575	3716	27	0.0496159	7.1078e-12	3.15133e-11	EUR Class-Astro
ENSG00000152455	SUV39H2	10	13878820	15904315	3625	15	0.0374615	3.50364e-09	1.3121e-08	EUR Class-Astro
ENSG00000152457	DCLRE1C	10	13897359	15954432	3626	6	0.116466	9.52609e-27	8.45606e-26	EUR Class-Astro
ENSG00000197889	MEIG1	10	13959388	15988050	3541	47	0.0931985	1.29871e-21	9.41847e-21	EUR Class-Astro
ENSG00000237470	DCLRE1CP1	10	14015370	16021863	3421	16	0.165912	2.37241e-39	3.15382e-38	EUR Class-Astro
ENSG00000152463	OLAH	10	14032227	16073853	3386	17	0.0704746	2.11623e-16	1.20087e-15	EUR Class-Astro
ENSG00000152464	RPP38	10	14097180	16139818	3304	14	0.0302733	1.06193e-07	3.54776e-07	EUR Class-Astro
ENSG00000152465	NMT2	10	14102584	16168693	3314	37	0.0599291	5.87974e-14	2.94058e-13	EUR Class-Astro
ENSG00000148468	FAM171A1	10	14211643	16371289	3400	38	0.0481402	1.62549e-11	7.0687e-11	EUR Class-Astro
ENSG00000165983	PTER	10	15436943	17513745	3279	24	0.435779	1.21854e-125	1.07361e-123	EUR Class-Astro
ENSG00000148484	RSU1	10	15590611	17817463	3420	23	0.0242153	2.36367e-06	7.04929e-06	EUR Class-Astro
ENSG00000107611	CUBN	10	15823966	18129811	3698	35	0.0460749	4.21522e-11	1.78616e-10	EUR Class-Astro
ENSG00000107614	TRDMT1	10	16137336	18202054	3694	59	0.0584517	8.47844e-14	4.19591e-13	EUR Class-Astro
ENSG00000026025	VIM	10	16228241	18237593	3687	27	0.102714	1.53061e-23	1.20099e-22	EUR Class-Astro
ENSG00000234961	ENSG00000234961	10	16233325	18234833	3676	17	0.0115028	0.00117258	0.00278461	EUR Class-Astro
ENSG00000165996	HACD1	10	16589032	18617374	3810	29	0.0114588	0.00120927	0.00286599	EUR Class-Astro
ENSG00000148482	SLC39A12	10	16951839	19043292	4093	41	0.0805158	1.42291e-18	8.96753e-18	EUR Class-Astro
ENSG00000226083	SLC39A12-AS1	10	17001786	19010562	3865	30	0.0315142	6.09203e-08	2.0746e-07	EUR Class-Astro
ENSG00000165995	CACNB2	10	17140424	19543557	4826	42	0.192535	6.32349e-46	1.02088e-44	EUR Class-Astro
ENSG00000235020	ENSG00000235020	10	17206127	19261504	4038	53	0.142572	3.7126e-33	4.0888e-32	EUR Class-Astro
ENSG00000240291	ENSG00000240291	10	17513115	19545651	4037	63	0.10037	3.28814e-23	2.55343e-22	EUR Class-Astro
ENSG00000241058	NSUN6	10	17545561	19659285	4178	75	0.121868	5.59122e-28	5.17391e-27	EUR Class-Astro
ENSG00000204740	MALRD1	10	18048801	20790401	5527	64	0.348755	1.0536e-93	4.83432e-92	EUR Class-Astro
ENSG00000233968	ENSG00000233968	10	18710328	20728550	4116	17	0.0936937	1.70899e-21	1.23077e-20	EUR Class-Astro
ENSG00000120594	PLXDC2	10	18816239	21289856	4656	97	0.272237	4.60297e-68	1.25815e-66	EUR Class-Astro
ENSG00000238246	ENSG00000238246	10	19070805	21091784	3881	69	0.0473226	2.53447e-11	1.089e-10	EUR Class-Astro
ENSG00000078114	NEBL	10	19779973	22293011	3571	22	0.0359916	7.71646e-09	2.82465e-08	EUR Class-Astro
ENSG00000228219	NPM1P30	10	20110682	22113388	2697	29	0.52763	1.06758e-171	2.13052e-169	EUR Class-Astro
ENSG00000204682	MIR1915HG	10	20492658	22497260	2190	37	0.0173564	6.54443e-05	0.000173443	EUR Class-Astro
ENSG00000107863	ARHGAP21	10	23583609	25723887	3301	31	0.0367935	4.69854e-09	1.74304e-08	EUR Class-Astro
ENSG00000099256	PRTFDC1	10	23848614	25952606	3336	12	0.0567769	2.22787e-13	1.0765e-12	EUR Class-Astro
ENSG00000151025	GPR158	10	24174802	26602229	4212	21	0.0210376	9.59996e-06	2.72237e-05	EUR Class-Astro
ENSG00000095777	MYO3A	10	24934229	27212532	4240	35	0.08297	4.054e-19	2.62614e-18	EUR Class-Astro
ENSG00000148459	PDSS1	10	25697701	27746798	3837	25	0.045628	6.28854e-11	2.6284e-10	EUR Class-Astro
ENSG00000136754	ABI1	10	25746593	27861087	3824	46	0.0347454	1.36523e-08	4.89898e-08	EUR Class-Astro
ENSG00000283709	FAM238C	10	25931206	27944418	3563	45	0.117281	5.13472e-27	4.5949e-26	EUR Class-Astro
ENSG00000107890	ANKRD26	10	25973793	28100494	3726	30	0.179497	1.90997e-42	2.80467e-41	EUR Class-Astro
ENSG00000120539	MASTL	10	26154824	28187953	3433	18	0.0789774	3.91685e-18	2.42175e-17	EUR Class-Astro
ENSG00000285737	LINC02680	10	26564430	28594588	3397	97	0.0591035	6.9487e-14	3.45433e-13	EUR Class-Astro
ENSG00000150054	MPP7	10	27050993	29334486	4113	42	0.427954	2.85436e-123	2.35222e-121	EUR Class-Astro
ENSG00000237128	LINC02652	10	27433008	29495813	3589	17	0.304835	4.70405e-78	1.5837e-76	EUR Class-Astro
ENSG00000254635	WAC-AS1	10	27522652	29533066	3543	15	0.0277049	4.08921e-07	1.29882e-06	EUR Class-Astro
ENSG00000095739	BAMBI	10	27677510	29682932	3524	20	0.0190876	2.5479e-05	6.98155e-05	EUR Class-Astro
ENSG00000224597	SVIL-AS1	10	28409402	30487745	3534	38	0.147954	3.02117e-34	3.43229e-33	EUR Class-Astro
ENSG00000197321	SVIL	10	28457338	30736959	3938	38	0.039017	1.59646e-09	6.13828e-09	EUR Class-Astro
ENSG00000183621	ZNF438	10	29820207	32031937	2953	70	0.153505	7.88029e-36	9.39734e-35	EUR Class-Astro
ENSG00000287564	ENSG00000287564	10	30033089	32143813	2847	50	0.218523	1.00154e-52	1.92231e-51	EUR Class-Astro
ENSG00000272381	LINC02664	10	30187715	32261910	2943	32	0.081974	3.43837e-19	2.23156e-18	EUR Class-Astro
ENSG00000229327	ENSG00000229327	10	31347397	33374488	3187	13	0.0205467	1.41552e-05	3.95658e-05	EUR Class-Astro
ENSG00000216937	CCDC7	10	31446140	33882874	4045	30	0.0530648	1.30869e-12	6.0382e-12	EUR Class-Astro
ENSG00000150093	ITGB1	10	31887273	34005792	3737	39	0.045927	5.08565e-11	2.14239e-10	EUR Class-Astro
ENSG00000099250	NRP1	10	32177492	34336262	3701	44	0.0363386	5.63399e-09	2.07889e-08	EUR Class-Astro
ENSG00000148498	PARD3	10	33109560	35815325	3687	28	0.0425014	2.89608e-10	1.16011e-09	EUR Class-Astro
ENSG00000226386	PARD3-AS1	10	33815767	35816386	2300	22	0.0995182	7.9827e-23	6.09896e-22	EUR Class-Astro
ENSG00000230534	ENSG00000230534	10	34098006	36127020	2426	25	0.0345341	1.5511e-08	5.53357e-08	EUR Class-Astro
ENSG00000095794	CREM	10	34126791	36212958	2560	8	0.0411213	5.73943e-10	2.26137e-09	EUR Class-Astro
ENSG00000233200	LINC02634	10	34219894	36230598	2419	36	0.328451	1.32191e-85	5.13995e-84	EUR Class-Astro
ENSG00000108100	CCNY	10	34247025	36572669	2949	15	0.0990906	4.9123e-23	3.78453e-22	EUR Class-Astro
ENSG00000271335	CCNY-AS1	10	34314552	36336401	2518	34	0.30184	1.03978e-78	3.53653e-77	EUR Class-Astro
ENSG00000215146	ENSG00000215146	10	41331866	43367974	265	49	0.0459235	5.27736e-11	2.21807e-10	EUR Class-Astro
ENSG00000169826	CSGALNACT2	10	42138445	44185302	1950	22	0.455601	4.00631e-135	4.17361e-133	EUR Class-Astro
ENSG00000226937	CEP164P1	10	44002222	46076066	3119	10	0.0150086	0.000209228	0.000531215	EUR Class-Astro
ENSG00000165406	MARCHF8	10	44454585	46594906	2187	31	0.112481	9.59112e-26	8.15122e-25	EUR Class-Astro
ENSG00000172671	ZFAND4	10	44615500	46672780	1870	37	0.0865644	6.64117e-20	4.47354e-19	EUR Class-Astro
ENSG00000230869	AGAP10P	10	44678692	46700532	1728	18	0.161592	9.13372e-38	1.16917e-36	EUR Class-Astro
ENSG00000172661	WASHC2C	10	44727200	46792964	1668	21	0.123273	1.55471e-28	1.47831e-27	EUR Class-Astro
ENSG00000239883	PARGP1	10	44854093	46972154	1490	40	0.0646869	2.80803e-15	1.50671e-14	EUR Class-Astro
ENSG00000285402	ENSG00000285402	10	45375752	47537864	845	28	0.0248018	1.78905e-06	5.3909e-06	EUR Class-Astro
ENSG00000231187	ENSG00000231187	10	45580708	47598150	517	20	0.0245573	2.00956e-06	6.03342e-06	EUR Class-Astro
ENSG00000265366	GLUD1P2	10	45759019	47786770	330	36	0.0667264	1.47482e-15	8.02525e-15	EUR Class-Astro
ENSG00000204177	BMS1P1	10	45786674	47811989	328	42	0.164065	2.20567e-38	2.86547e-37	EUR Class-Astro
ENSG00000204179	PTPN20	10	45911396	48002488	312	47	0.0404609	7.88813e-10	3.08303e-09	EUR Class-Astro
ENSG00000224919	ENSG00000224919	10	46496212	48502195	508	26	0.0577827	1.06543e-13	5.24453e-13	EUR Class-Astro
ENSG00000204172	AGAP9	10	46501854	48523638	556	50	0.27155	2.22146e-68	6.1022e-67	EUR Class-Astro
ENSG00000254929	ENSG00000254929	10	46517816	48553514	599	106	0.156703	1.692e-36	2.07295e-35	EUR Class-Astro
ENSG00000265018	AGAP12P	10	47009873	49031640	1489	43	0.145597	1.10334e-33	1.23151e-32	EUR Class-Astro
ENSG00000278561	PTPN20CP	10	47064308	49119455	1647	44	0.128919	1.16063e-29	1.14161e-28	EUR Class-Astro
ENSG00000170324	FRMPD2	10	47153088	49274696	1987	44	0.118178	4.06062e-27	3.64159e-26	EUR Class-Astro
ENSG00000165633	VSTM4	10	48014236	50115522	2765	22	0.0414029	4.91566e-10	1.94327e-09	EUR Class-Astro
ENSG00000235939	ENSG00000235939	10	48419277	50472903	2970	24	0.181759	5.19525e-43	7.81599e-42	EUR Class-Astro
ENSG00000225830	ERCC6	10	48454168	50539538	3024	6	0.0334874	2.42293e-08	8.55175e-08	EUR Class-Astro
ENSG00000197444	OGDHL	10	48734641	50762379	2748	1	0.134244	5.60883e-31	5.76331e-30	EUR Class-Astro
ENSG00000227345	PARG	10	48818279	50970203	2723	11	0.060099	4.0336e-14	2.03139e-13	EUR Class-Astro
ENSG00000178440	TIMM23B-AGAP6	10	48942056	51011654	2575	50	0.0224026	5.69699e-06	1.64571e-05	EUR Class-Astro
ENSG00000285803	ENSG00000285803	10	48981420	50988899	2474	11	0.116927	6.03425e-27	5.38531e-26	EUR Class-Astro
ENSG00000235618	FAM21EP	10	49021182	51067803	2521	38	0.21862	4.94278e-53	9.58692e-52	EUR Class-Astro
ENSG00000099290	WASHC2A	10	49067888	51133509	2562	21	0.0852651	1.21548e-19	8.05009e-19	EUR Class-Astro
ENSG00000198964	SGMS1	10	49305586	51625163	2874	51	0.208923	7.8505e-50	1.39974e-48	EUR Class-Astro
ENSG00000286401	ENSG00000286401	10	49325697	51341585	2350	42	0.0312796	7.57189e-08	2.55648e-07	EUR Class-Astro
ENSG00000226200	SGMS1-AS1	10	49623466	51641451	2422	26	0.0179773	4.91344e-05	0.000131417	EUR Class-Astro
ENSG00000204147	ASAH2B	10	49739318	51816495	2529	38	0.0686667	6.40682e-16	3.55519e-15	EUR Class-Astro
ENSG00000185532	PRKG1	10	49990888	53298423	5023	99	0.592539	1.09669e-207	4.78042e-205	EUR Class-Astro
ENSG00000223502	ENSG00000223502	10	50062579	52068553	2921	29	0.0566134	2.75324e-13	1.32187e-12	EUR Class-Astro
ENSG00000231132	ENSG00000231132	10	50244894	52245806	3123	17	0.135435	3.48686e-31	3.60302e-30	EUR Class-Astro
ENSG00000177613	CSTF2T	10	50695486	52699595	3027	34	0.0238569	2.39517e-06	7.13683e-06	EUR Class-Astro
ENSG00000236671	PRKG1-AS1	10	51230398	53314507	3667	113	0.113823	3.04855e-26	2.65211e-25	EUR Class-Astro
ENSG00000150275	PCDH15	10	52802771	56627942	6921	32	0.176097	1.48674e-41	2.09586e-40	EUR Class-Astro
ENSG00000122870	BICC1	10	57512872	59831435	3472	54	0.192791	1.26557e-45	2.03523e-44	EUR Class-Astro
ENSG00000148541	FAM13C	10	58246130	60363181	2858	29	0.0289569	2.21519e-07	7.16928e-07	EUR Class-Astro
ENSG00000287969	ENSG00000287969	10	58357007	60364075	2691	17	0.106007	2.98176e-24	2.40106e-23	EUR Class-Astro
ENSG00000165449	SLC16A9	10	58650764	60736002	2909	14	0.064308	4.83753e-15	2.56166e-14	EUR Class-Astro
ENSG00000108091	CCDC6	10	58788747	60906556	3162	49	0.135305	2.79647e-31	2.89686e-30	EUR Class-Astro
ENSG00000072422	RHOBTB1	10	59869438	62001440	3423	38	0.0369964	4.17955e-09	1.55573e-08	EUR Class-Astro
ENSG00000183346	CABCOCO1	10	60662929	62766766	3107	30	0.152131	2.55576e-35	2.99813e-34	EUR Class-Astro
ENSG00000150347	ARID5B	10	60901684	63096944	3220	63	0.248381	5.4591e-61	1.26115e-59	EUR Class-Astro
ENSG00000288011	ENSG00000288011	10	61339553	63375166	3085	32	0.0146564	0.00025015	0.000630859	EUR Class-Astro
ENSG00000285837	ENSG00000285837	10	61374192	63672011	3424	23	0.203872	6.99201e-49	1.2102e-47	EUR Class-Astro
ENSG00000171988	JMJD1C	10	62167221	64521850	3110	45	0.0195696	2.30869e-05	6.35024e-05	EUR Class-Astro
ENSG00000286373	ENSG00000286373	10	62630672	64655769	2525	14	0.186458	5.4979e-44	8.47926e-43	EUR Class-Astro
ENSG00000228566	ENSG00000228566	10	62664664	65693446	4445	5	0.0113512	0.00129503	0.00305917	EUR Class-Astro
ENSG00000228065	LINC01515	10	64570338	66880289	4738	27	0.0660886	2.01383e-15	1.08832e-14	EUR Class-Astro
ENSG00000183230	CTNNA3	10	64912457	68763637	6874	22	0.0210415	1.04119e-05	2.94304e-05	EUR Class-Astro
ENSG00000138346	DNA2	10	67414064	69472121	3129	29	0.256912	2.80457e-63	6.80159e-62	EUR Class-Astro
ENSG00000138336	TET1	10	67560337	69694487	3415	7	0.0450721	8.36275e-11	3.46215e-10	EUR Class-Astro
ENSG00000285871	ENSG00000285871	10	67896920	69900768	3500	7	0.0295328	1.70521e-07	5.58646e-07	EUR Class-Astro
ENSG00000156510	HKDC1	10	68220332	70267552	3631	50	0.0780118	5.26773e-18	3.23285e-17	EUR Class-Astro
ENSG00000156515	HK1	10	68269984	70401884	3812	56	0.0648603	3.90676e-15	2.07876e-14	EUR Class-Astro
ENSG00000099282	TSPAN15	10	68451465	70507666	3649	20	0.0535742	9.65708e-13	4.48821e-12	EUR Class-Astro
ENSG00000287306	ENSG00000287306	10	68510166	70544257	3589	124	0.187821	2.45674e-44	3.84263e-43	EUR Class-Astro
ENSG00000224222	LINC02636	10	68994276	71019496	3997	20	0.0319737	4.90782e-08	1.68553e-07	EUR Class-Astro
ENSG00000180817	PPA1	10	69202835	71233911	4027	46	0.0464793	3.76372e-11	1.59934e-10	EUR Class-Astro
ENSG00000148734	NPFFR1	10	69247329	71284004	4039	41	0.0334724	2.56126e-08	9.02652e-08	EUR Class-Astro
ENSG00000172731	LRRC20	10	69298970	71382650	4170	20	0.0173281	6.47588e-05	0.000171681	EUR Class-Astro
ENSG00000107736	CDH23	10	70396920	72815947	3668	78	0.0624254	1.49565e-14	7.74185e-14	EUR Class-Astro
ENSG00000107738	VSIR	10	70747556	72773520	3004	40	0.0944251	4.24442e-22	3.14985e-21	EUR Class-Astro
ENSG00000122863	CHST3	10	70964395	73013558	2645	41	0.285731	8.37874e-73	2.50515e-71	EUR Class-Astro
ENSG00000138303	ASCC1	10	71096032	73217134	2525	6	0.0334663	2.42947e-08	8.57301e-08	EUR Class-Astro
ENSG00000107745	MICU1	10	71367327	73626191	2430	12	0.0697406	3.39183e-16	1.90577e-15	EUR Class-Astro
ENSG00000156026	MCU	10	71692131	73887694	2087	22	0.0114331	0.00122381	0.00289796	EUR Class-Astro
ENSG00000236756	DNAJC9-AS1-1	10	72247360	74276984	1686	6	0.0271062	5.24218e-07	1.64953e-06	EUR Class-Astro
ENSG00000182180	MRPS16	10	72248843	74252693	1661	17	0.0299237	1.39258e-07	4.60047e-07	EUR Class-Astro
ENSG00000156042	CFAP70	10	72253759	74358859	1773	20	0.0137656	0.00039185	0.000968747	EUR Class-Astro
ENSG00000166317	SYNPO2L	10	72644881	74663803	1628	11	0.0114094	0.00124036	0.00293547	EUR Class-Astro
ENSG00000196968	FUT11	10	72772276	74780251	1722	11	0.0298135	1.47021e-07	4.84723e-07	EUR Class-Astro
ENSG00000214655	ZSWIM8	10	72785606	74801797	1741	43	0.0203675	1.53502e-05	4.28048e-05	EUR Class-Astro
ENSG00000035403	VCL	10	72995193	75121363	1938	8	0.0101432	0.0023217	0.0053748	EUR Class-Astro
ENSG00000234149	ENSG00000234149	10	74003055	76025174	1932	19	0.0159753	0.000124461	0.000322575	EUR Class-Astro
ENSG00000165644	COMTD1	10	74233641	76236030	1962	14	0.0316846	3.84393e-08	1.33147e-07	EUR Class-Astro
ENSG00000270087	ENSG00000270087	10	74279726	76401246	2142	42	0.0372998	3.49034e-09	1.30771e-08	EUR Class-Astro
ENSG00000148655	LRMDA	10	74431624	77560168	3570	55	0.580536	1.28972e-199	4.35978e-197	EUR Class-Astro
ENSG00000156113	KCNMA1	10	75869601	78638369	3604	30	0.425363	7.37773e-122	5.84711e-120	EUR Class-Astro
ENSG00000236467	KCNMA1-AS1	10	75888044	77980624	2770	25	0.165172	1.09482e-38	1.43243e-37	EUR Class-Astro
ENSG00000225652	KCNMA1-AS3	10	76350851	78376613	2647	9	0.0300396	1.28522e-07	4.26363e-07	EUR Class-Astro
ENSG00000228748	ENSG00000228748	10	76782866	78793176	2666	13	0.0303528	1.18934e-07	3.95587e-07	EUR Class-Astro
ENSG00000282863	ENSG00000282863	10	77179174	79675109	3563	28	0.0534889	1.0527e-12	4.88021e-12	EUR Class-Astro
ENSG00000224596	ZMIZ1-AS1	10	77943328	80067895	3033	45	0.0248091	1.77696e-06	5.35546e-06	EUR Class-Astro
ENSG00000108175	ZMIZ1	10	78068966	80316519	3415	28	0.0182461	4.37067e-05	0.00011724	EUR Class-Astro
ENSG00000244733	ENSG00000244733	10	78660891	80677996	3305	22	0.113456	4.82219e-26	4.15581e-25	EUR Class-Astro
ENSG00000225484	NUTM2B-AS1	10	78661394	80826594	3569	106	0.347842	1.83289e-92	8.2054e-91	EUR Class-Astro
ENSG00000228570	NUTM2E	10	78826739	80850878	3340	63	0.073225	6.32761e-17	3.71011e-16	EUR Class-Astro
ENSG00000283913	ENSG00000283913	10	78904898	80951029	3362	61	0.0906373	3.8011e-21	2.70337e-20	EUR Class-Astro
ENSG00000133661	SFTPD	10	78937467	80982614	3413	49	0.311471	2.6644e-80	9.47062e-79	EUR Class-Astro
ENSG00000273372	SFTPD-AS1	10	78968213	80973213	3344	35	0.180725	7.94612e-43	1.18576e-41	EUR Class-Astro
ENSG00000230091	TMEM254-AS1	10	79046860	81078912	3398	102	0.319748	3.41785e-83	1.27507e-81	EUR Class-Astro
ENSG00000133678	TMEM254	10	79078646	81092557	3356	65	0.226306	1.0567e-54	2.12934e-53	EUR Class-Astro
ENSG00000189129	PLAC9	10	79131682	81145359	3289	70	0.187279	3.13997e-44	4.8883e-43	EUR Class-Astro
ENSG00000122359	ANXA11	10	79150889	81205572	3337	69	0.566704	3.28933e-191	1.02801e-188	EUR Class-Astro
ENSG00000122378	PRXL2A	10	79407829	81437115	3426	64	0.195157	5.1615e-47	8.63587e-46	EUR Class-Astro
ENSG00000108219	TSPAN14	10	79454166	81533124	3586	41	0.149043	1.11178e-34	1.27796e-33	EUR Class-Astro
ENSG00000148600	CDHR1	10	83194537	85219621	4033	9	0.0347383	1.11422e-08	4.0253e-08	EUR Class-Astro
ENSG00000148604	RGR	10	83230666	85259960	4060	20	0.457583	3.21679e-135	3.37233e-133	EUR Class-Astro
ENSG00000182771	GRID1	10	84599552	87366795	4188	13	0.0134539	0.000432239	0.0010651	EUR Class-Astro
ENSG00000227896	ENSG00000227896	10	85521945	87525101	2498	27	0.0192344	2.62385e-05	7.1754e-05	EUR Class-Astro
ENSG00000272631	ENSG00000272631	10	85749754	87756298	2495	102	0.0839588	2.37144e-19	1.5477e-18	EUR Class-Astro
ENSG00000173269	MMRN2	10	85935540	87969481	2409	20	0.057442	1.67552e-13	8.14836e-13	EUR Class-Astro
ENSG00000173267	SNCG	10	85958599	87963258	2358	11	0.0344693	1.43957e-08	5.15012e-08	EUR Class-Astro
ENSG00000148671	ADIRF	10	85968432	87983934	2355	58	0.0517418	2.82204e-12	1.27961e-11	EUR Class-Astro
ENSG00000148672	GLUD1	10	86050202	88094843	2406	32	0.0155291	0.000158789	0.000407716	EUR Class-Astro
ENSG00000122376	SHLD2	10	86094161	88191465	2499	13	0.0575858	1.59473e-13	7.76916e-13	EUR Class-Astro
ENSG00000223482	NUTM2A-AS1	10	86201647	88342612	2507	88	0.0764363	5.47404e-18	3.35574e-17	EUR Class-Astro
ENSG00000224914	LINC00863	10	86341685	88357882	2242	20	0.0136455	0.000386389	0.000955674	EUR Class-Astro
ENSG00000198682	PAPSS2	10	86659613	88747705	2226	10	0.022616	4.9661e-06	1.44187e-05	EUR Class-Astro
ENSG00000138134	STAMBPL1	10	87879734	89975153	2925	42	0.335876	2.37009e-88	9.69336e-87	EUR Class-Astro
ENSG00000107796	ACTA2	10	87935074	89991339	2927	47	0.452894	5.35992e-133	5.41352e-131	EUR Class-Astro
ENSG00000026103	FAS	10	87990531	90017059	2945	19	0.586632	4.98246e-203	1.87567e-200	EUR Class-Astro
ENSG00000107798	LIPA	10	88213569	90414557	3261	43	0.239899	1.14607e-58	2.52106e-57	EUR Class-Astro
ENSG00000119917	IFIT3	10	88327307	90377473	3072	34	0.0720645	1.12421e-16	6.49964e-16	EUR Class-Astro
ENSG00000185745	IFIT1	10	88392546	90406487	3049	7	0.0281248	3.58366e-07	1.14285e-06	EUR Class-Astro
ENSG00000235100	ENSG00000235100	10	88667181	90701274	3300	7	0.0928742	1.22901e-21	8.91694e-21	EUR Class-Astro
ENSG00000138182	KIF20B	10	88701590	90774939	3338	65	0.0350428	1.14367e-08	4.12627e-08	EUR Class-Astro
ENSG00000280560	LINC01374	10	88853595	91225443	3712	10	0.0192784	2.61202e-05	7.14542e-05	EUR Class-Astro
ENSG00000180628	PCGF5	10	90163012	92284337	2808	49	0.0441249	1.31851e-10	5.38458e-10	EUR Class-Astro
ENSG00000107854	TNKS2	10	90798426	92865475	2571	44	0.0420591	3.32941e-10	1.33048e-09	EUR Class-Astro
ENSG00000138160	KIF11	10	91574105	93655395	3131	11	0.0672992	1.00473e-15	5.50889e-15	EUR Class-Astro
ENSG00000138190	EXOC6	10	91826831	94059493	3230	35	0.0116228	0.00109494	0.00261146	EUR Class-Astro
ENSG00000138119	MYOF	10	92306429	94482334	3215	61	0.0611171	2.04961e-14	1.05112e-13	EUR Class-Astro
ENSG00000095464	PDE6C	10	92612537	94666010	3001	24	0.0782934	4.69808e-18	2.89398e-17	EUR Class-Astro
ENSG00000148690	FRA10AC1	10	92667883	94702592	2932	97	0.354261	1.86623e-94	8.65888e-93	EUR Class-Astro
ENSG00000138193	PLCE1	10	92993931	95332823	3434	26	0.155698	3.15887e-36	3.83604e-35	EUR Class-Astro
ENSG00000173145	NOC3L	10	93333226	95362959	2797	13	0.0864875	7.58319e-20	5.0874e-19	EUR Class-Astro
ENSG00000108239	TBC1D12	10	93402541	95536332	2985	12	0.0192144	2.67596e-05	7.31309e-05	EUR Class-Astro
ENSG00000288526	ENSG00000288526	10	94141925	96168425	2866	20	0.0100946	0.002404	0.005556	EUR Class-Astro
ENSG00000173124	ACSM6	10	94194200	96228928	2901	52	0.0150463	0.000203456	0.000517037	EUR Class-Astro
ENSG00000095637	SORBS1	10	94311771	96561414	3250	23	0.0406727	7.14124e-10	2.80103e-09	EUR Class-Astro
ENSG00000138185	ENTPD1	10	94711779	96877266	3230	27	0.0135002	0.000423889	0.00104546	EUR Class-Astro
ENSG00000226688	ENTPD1-AS1	10	94732976	97090250	3341	33	0.180146	2.17152e-42	3.17748e-41	EUR Class-Astro
ENSG00000270099	ENSG00000270099	10	94860548	96924844	3089	48	0.0287662	2.56565e-07	8.26636e-07	EUR Class-Astro
ENSG00000188649	CC2D2B	10	94907603	97033745	3072	48	0.0213835	9.48791e-06	2.69198e-05	EUR Class-Astro
ENSG00000095585	BLNK	10	95189171	97271587	2963	45	0.0383266	2.04698e-09	7.8053e-09	EUR Class-Astro
ENSG00000077147	TM9SF3	10	95518110	97587452	2855	48	0.108811	3.24436e-25	2.69913e-24	EUR Class-Astro
ENSG00000187122	SLIT1	10	95998038	98185959	2690	26	0.0659392	2.13136e-15	1.15071e-14	EUR Class-Astro
ENSG00000052749	RRP12	10	96356358	98426076	2532	17	0.0110781	0.00142668	0.00335961	EUR Class-Astro
ENSG00000231970	ENSG00000231970	10	96401115	98419524	2457	37	0.0337756	2.20511e-08	7.80459e-08	EUR Class-Astro
ENSG00000155229	MMS19	10	96458324	98498794	2527	32	0.0293647	1.80436e-07	5.89378e-07	EUR Class-Astro
ENSG00000249967	ENSG00000249967	10	96584374	98673910	2666	50	0.0455584	6.4745e-11	2.70339e-10	EUR Class-Astro
ENSG00000171160	MORN4	10	96614553	98633500	2551	14	0.017358	6.73936e-05	0.000178239	EUR Class-Astro
ENSG00000119986	AVPI1	10	96677424	98687241	2522	8	0.0103386	0.00208492	0.00484357	EUR Class-Astro
ENSG00000155256	ZFYVE27	10	96737121	98760907	2584	28	0.010914	0.00145406	0.00342262	EUR Class-Astro
ENSG00000119943	PYROXD2	10	97383565	99415182	2429	13	0.0317038	5.28332e-08	1.80812e-07	EUR Class-Astro
ENSG00000172987	HPSE2	10	97457077	100235862	3411	46	0.0253186	1.27714e-06	3.89658e-06	EUR Class-Astro
ENSG00000234109	RPL7P36	10	98047639	100048319	2498	21	0.0192256	2.36598e-05	6.49811e-05	EUR Class-Astro
ENSG00000224934	ENSG00000224934	10	98430919	100463259	2550	18	0.0527117	1.86227e-12	8.52115e-12	EUR Class-Astro
ENSG00000285932	ENSG00000285932	10	98651595	100732112	2441	17	0.342793	7.60527e-91	3.25513e-89	EUR Class-Astro
ENSG00000198018	ENTPD7	10	98659509	100711241	2409	41	0.101753	1.1814e-23	9.2963e-23	EUR Class-Astro
ENSG00000107554	DNMBP	10	98875577	101009947	2507	23	0.0221078	5.93064e-06	1.71111e-05	EUR Class-Astro
ENSG00000227695	DNMBP-AS1	10	98927010	100959050	2439	22	0.0421643	2.51862e-10	1.01136e-09	EUR Class-Astro
ENSG00000213341	CHUK	10	99188300	101229596	2553	42	0.0279703	3.7221e-07	1.18472e-06	EUR Class-Astro
ENSG00000227492	ENSG00000227492	10	99229629	101234398	2519	34	0.0938919	1.30398e-21	9.4484e-21	EUR Class-Astro
ENSG00000095485	CWF19L1	10	99232298	101267680	2564	16	0.321191	1.0209e-83	3.84322e-82	EUR Class-Astro
ENSG00000196072	BLOC1S2	10	99273280	101286680	2572	49	0.0307254	9.577e-08	3.21055e-07	EUR Class-Astro
ENSG00000099194	SCD	10	99347233	101364826	2567	18	0.0223712	5.55961e-06	1.60855e-05	EUR Class-Astro
ENSG00000166135	HIF1AN	10	99529072	101559998	2577	7	0.0114736	0.00121936	0.00288824	EUR Class-Astro
ENSG00000095539	SEMA4G	10	99969518	101985871	2298	14	0.0316243	5.98892e-08	2.04032e-07	EUR Class-Astro
ENSG00000166167	BTRC	10	100354033	102557321	2280	66	0.212669	1.97871e-51	3.67848e-50	EUR Class-Astro
ENSG00000269609	C10orf95-AS1	10	101449816	103461106	1954	14	0.0125074	0.000729856	0.00176512	EUR Class-Astro
ENSG00000138111	MFSD13A	10	101461395	103477045	1975	24	0.0725673	7.77536e-17	4.54289e-16	EUR Class-Astro
ENSG00000138175	ARL3	10	101673731	103714397	2064	7	0.0320762	3.51749e-08	1.223e-07	EUR Class-Astro
ENSG00000166272	WBP1L	10	101743948	103834516	2219	19	0.02872	1.8561e-07	6.05445e-07	EUR Class-Astro
ENSG00000282772	ENSG00000282772	10	101845761	103854513	2205	19	0.0483812	1.76713e-11	7.6645e-11	EUR Class-Astro
ENSG00000270316	BORCS7-ASMT	10	101854272	103901899	2261	24	0.023327	3.37158e-06	9.93187e-06	EUR Class-Astro
ENSG00000286575	ENSG00000286575	10	101898649	103918335	2249	21	0.172172	1.52939e-40	2.09535e-39	EUR Class-Astro
ENSG00000076685	NT5C2	10	102087185	104277605	2570	17	0.0233075	3.71433e-06	1.09085e-05	EUR Class-Astro
ENSG00000148843	PDCD11	10	102396626	104446294	2489	6	0.0217746	7.20913e-06	2.06417e-05	EUR Class-Astro
ENSG00000107957	SH3PXD2A	10	102594027	104855543	2785	12	0.0544071	7.72247e-13	3.60527e-12	EUR Class-Astro
ENSG00000107960	STN1	10	102877569	104918184	2519	6	0.0141186	0.000321448	0.000801394	EUR Class-Astro
ENSG00000197748	CFAP43	10	103129888	105232364	2751	26	0.0174652	5.9438e-05	0.00015798	EUR Class-Astro
ENSG00000065621	GSTO2	10	103268873	105304950	2690	10	0.256239	2.36241e-63	5.75454e-62	EUR Class-Astro
ENSG00000148841	ITPRIP	10	103309698	105338465	2720	10	0.114349	1.31448e-26	1.16185e-25	EUR Class-Astro
ENSG00000120051	CFAP58	10	103353833	105455102	2804	17	0.0493306	9.28721e-12	4.08697e-11	EUR Class-Astro
ENSG00000156395	SORCS3	10	103641290	106265242	3671	39	0.0545044	7.89203e-13	3.68339e-12	EUR Class-Astro
ENSG00000287732	ENSG00000287732	10	104844834	106904771	3065	8	0.0113573	0.00126975	0.00300202	EUR Class-Astro
ENSG00000108039	XPNPEP1	10	108864766	110923553	2703	32	0.0116441	0.00109693	0.00261545	EUR Class-Astro
ENSG00000148700	ADD3	10	108996368	111135565	2734	55	0.084933	1.57914e-19	1.04211e-18	EUR Class-Astro
ENSG00000119950	MXI1	10	109207605	111287365	2745	32	0.046423	4.63894e-11	1.96019e-10	EUR Class-Astro
ENSG00000228417	ENSG00000228417	10	109207850	111208591	2637	37	0.0290937	2.00253e-07	6.51028e-07	EUR Class-Astro
ENSG00000214413	BBIP1	10	109898730	111919201	2955	39	0.0278559	3.34918e-07	1.07034e-06	EUR Class-Astro
ENSG00000287231	ENSG00000287231	10	110787233	112989909	2877	48	0.402289	1.40416e-112	9.61096e-111	EUR Class-Astro
ENSG00000119927	GPAM	10	111149865	113215377	2713	62	0.0639082	7.16107e-15	3.7632e-14	EUR Class-Astro
ENSG00000197142	ACSL5	10	111374116	113428379	2662	11	0.0367657	4.34955e-09	1.61683e-08	EUR Class-Astro
ENSG00000232934	ENSG00000232934	10	111395813	113425589	2617	10	0.0221566	6.43548e-06	1.85161e-05	EUR Class-Astro
ENSG00000023041	ZDHHC6	10	111424428	113447572	2573	60	0.0727356	7.99796e-17	4.66637e-16	EUR Class-Astro
ENSG00000233547	ENSG00000233547	10	111950646	113951875	2465	7	0.0332509	2.09112e-08	7.40589e-08	EUR Class-Astro
ENSG00000165806	CASP7	10	112679162	114730907	2790	89	0.427993	2.21968e-123	1.85691e-121	EUR Class-Astro
ENSG00000234393	ENSG00000234393	10	112710681	114719332	2733	54	0.0573713	1.91768e-13	9.29873e-13	EUR Class-Astro
ENSG00000196865	NHLRC2	10	112854661	114917194	2881	4	0.0129489	0.000552622	0.0013491	EUR Class-Astro
ENSG00000099204	ABLIM1	10	113431113	115768061	3146	22	0.114289	1.72156e-26	1.51221e-25	EUR Class-Astro
ENSG00000165832	TRUB1	10	113938195	115977676	2501	8	0.0562973	2.96685e-13	1.41949e-12	EUR Class-Astro
ENSG00000151892	GFRA1	10	115056925	117276803	2489	105	0.362829	1.47306e-97	7.55411e-96	EUR Class-Astro
ENSG00000165868	HSPA12A	10	115671192	117850251	2563	17	0.132905	1.23284e-30	1.24974e-29	EUR Class-Astro
ENSG00000165650	PDZD8	10	116277274	118375440	2405	11	0.0294152	1.70205e-07	5.5794e-07	EUR Class-Astro
ENSG00000258114	ENSG00000258114	10	116425194	118490419	2461	20	0.29866	4.47894e-77	1.47787e-75	EUR Class-Astro
ENSG00000229847	EMX2OS	10	116473215	118545068	2486	24	0.0460456	4.93593e-11	2.08196e-10	EUR Class-Astro
ENSG00000234952	LINC02674	10	116734510	118753329	2329	16	0.0406782	6.91108e-10	2.71332e-09	EUR Class-Astro
ENSG00000107560	RAB11FIP2	10	117004916	119046941	2629	2	0.020635	1.3043e-05	3.65681e-05	EUR Class-Astro
ENSG00000177640	CASC2	10	117046279	119210158	2802	42	0.0889192	1.47695e-20	1.02118e-19	EUR Class-Astro
ENSG00000238276	ENSG00000238276	10	117241468	119267710	2741	124	0.154498	8.1852e-36	9.75393e-35	EUR Class-Astro
ENSG00000151893	CACUL1	10	117674167	119755249	2911	35	0.112997	4.03134e-26	3.48877e-25	EUR Class-Astro
ENSG00000183605	SFXN4	10	118140767	120165714	3054	16	0.36288	7.94993e-98	4.11508e-96	EUR Class-Astro
ENSG00000148908	RGS10	10	118499817	120542719	3115	47	0.0757944	1.57963e-17	9.46637e-17	EUR Class-Astro
ENSG00000197771	MCMBP	10	118829404	120892556	3357	23	0.0490921	1.15724e-11	5.07103e-11	EUR Class-Astro
ENSG00000107651	SEC23IP	10	118892730	120944657	3359	85	0.0242343	1.86276e-06	5.60587e-06	EUR Class-Astro
ENSG00000203805	PLPP4	10	119457227	121592065	3401	67	0.143183	3.334e-33	3.67917e-32	EUR Class-Astro
ENSG00000274461	ENSG00000274461	10	119608580	121825317	3590	70	0.059086	7.08706e-14	3.521e-13	EUR Class-Astro
ENSG00000227165	WDR11-AS1	10	119759898	121851457	3384	99	0.250517	1.03223e-61	2.42179e-60	EUR Class-Astro
ENSG00000120008	WDR11	10	119851305	121909524	3388	129	0.122755	3.40996e-28	3.19834e-27	EUR Class-Astro
ENSG00000271670	ENSG00000271670	10	119879256	121880667	3268	62	0.0714412	1.41413e-16	8.12757e-16	EUR Class-Astro
ENSG00000066468	FGFR2	10	120478332	122598458	3743	46	0.0578379	1.28185e-13	6.27994e-13	EUR Class-Astro
ENSG00000107669	ATE1	10	120740424	122928492	3722	102	0.0889412	2.19656e-20	1.50907e-19	EUR Class-Astro
ENSG00000226864	ATE1-AS1	10	120928312	122951965	3318	118	0.537519	1.12551e-174	2.45302e-172	EUR Class-Astro
ENSG00000107672	NSMCE4A	10	120957091	122975217	3293	24	0.0154	0.00017487	0.000447343	EUR Class-Astro
ENSG00000273891	ENSG00000273891	10	120965764	122967700	3261	65	0.0658848	2.4166e-15	1.30089e-14	EUR Class-Astro
ENSG00000138162	TACC2	10	120989163	123254545	3649	75	0.308115	2.37664e-79	8.18435e-78	EUR Class-Astro
ENSG00000166033	HTRA1	10	121458551	123514907	3484	37	0.0278213	3.75365e-07	1.19453e-06	EUR Class-Astro
ENSG00000107902	LHPP	10	123461823	125617888	3570	8	0.0188312	3.01895e-05	8.21115e-05	EUR Class-Astro
ENSG00000249456	ENSG00000249456	10	123917143	125942881	2913	29	0.0364542	5.99014e-09	2.20392e-08	EUR Class-Astro
ENSG00000019995	ZRANB1	10	123942123	125988189	2922	18	0.0486963	1.24873e-11	5.46616e-11	EUR Class-Astro
ENSG00000226899	ENSG00000226899	10	123945204	125946432	2837	42	0.429401	7.32385e-124	6.1894e-122	EUR Class-Astro
ENSG00000175029	CTBP2	10	123984317	126161170	3251	25	0.0712044	1.35958e-16	7.82221e-16	EUR Class-Astro
ENSG00000236991	EDRF1-AS1	10	124725634	126752110	2971	14	0.0772954	8.58281e-18	5.20372e-17	EUR Class-Astro
ENSG00000188690	UROS	10	124784980	126823258	3026	9	0.0245501	2.02684e-06	6.07979e-06	EUR Class-Astro
ENSG00000107949	BCCIP	10	124823546	126853695	3062	34	0.0366781	5.13748e-09	1.90119e-08	EUR Class-Astro
ENSG00000089876	DHX32	10	124836337	126896436	3115	17	0.0542151	8.65256e-13	4.0338e-12	EUR Class-Astro
ENSG00000154493	C10orf90	10	125424997	127798708	4009	18	0.104778	1.41144e-24	1.15225e-23	EUR Class-Astro
ENSG00000150760	DOCK1	10	125905409	128452517	4814	22	0.0263863	7.81026e-07	2.42628e-06	EUR Class-Astro
ENSG00000188916	INSYN2A	10	126135426	128196591	3869	18	0.107231	1.43237e-24	1.16876e-23	EUR Class-Astro
ENSG00000132334	PTPRE	10	126907103	129085855	4188	37	0.205037	4.12859e-49	7.1834e-48	EUR Class-Astro
ENSG00000170430	MGMT	10	128467190	130770983	4050	94	0.144184	1.69843e-33	1.88684e-32	EUR Class-Astro
ENSG00000283141	LINC02666	10	128784983	130806971	3695	105	0.151059	5.82218e-35	6.76288e-34	EUR Class-Astro
ENSG00000237489	C10orf143	10	129020025	131110830	4129	25	0.0178787	5.10683e-05	0.000136479	EUR Class-Astro
ENSG00000108010	GLRX3	10	129136391	131184521	4126	27	0.015004	0.000201563	0.000512619	EUR Class-Astro
ENSG00000236303	LINC02646	10	129213488	131483193	4830	36	0.0443173	1.25399e-10	5.12906e-10	EUR Class-Astro
ENSG00000188385	JAKMIP3	10	131036336	133184858	4423	92	0.136733	1.39287e-31	1.45562e-30	EUR Class-Astro
ENSG00000151640	DPYSL4	10	131186948	133205759	4062	54	0.117372	6.19782e-27	5.52533e-26	EUR Class-Astro
ENSG00000165752	STK32C	10	131207492	133331847	4174	98	0.125072	8.0957e-29	7.77826e-28	EUR Class-Astro
ENSG00000148814	LRRC27	10	131332154	133381508	3971	9	0.0162636	0.000115828	0.000301047	EUR Class-Astro
ENSG00000068383	INPP5A	10	131537787	133783480	3721	24	0.0109879	0.0015075	0.00354489	EUR Class-Astro
ENSG00000171798	KNDC1	10	132160219	134226412	2505	18	0.0494489	8.45869e-12	3.73427e-11	EUR Class-Astro
ENSG00000130640	TUBGCP2	10	132278635	134318823	2249	47	0.0433238	1.95792e-10	7.92492e-10	EUR Class-Astro
ENSG00000148824	MTG1	10	132394094	134422520	2037	23	0.0945419	1.20776e-21	8.77425e-21	EUR Class-Astro
ENSG00000214279	SCART1	10	132453928	134523558	1946	50	0.0789453	1.74493e-18	1.09605e-17	EUR Class-Astro
ENSG00000130649	CYP2E1	10	132520406	134561220	1808	11	0.0313647	6.83997e-08	2.31644e-07	EUR Class-Astro
ENSG00000288107	ENSG00000288107	10	132565797	134629507	1752	14	0.04016	8.76253e-10	3.41592e-09	EUR Class-Astro
ENSG00000142082	SIRT3	11	0	1236931	1720	57	0.146046	4.40065e-34	4.96205e-33	EUR Class-Astro
ENSG00000185627	PSMD13	11	0	1252984	1740	27	0.361891	3.13337e-97	1.58235e-95	EUR Class-Astro
ENSG00000142102	PGGHG	11	0	1296107	1818	83	0.247746	9.72373e-61	2.23389e-59	EUR Class-Astro
ENSG00000251661	ENSG00000251661	11	0	1325631	1868	58	0.0646446	5.31305e-15	2.80898e-14	EUR Class-Astro
ENSG00000142089	IFITM3	11	0	1329475	1871	32	0.0438747	1.41735e-10	5.77823e-10	EUR Class-Astro
ENSG00000182272	B4GALNT4	11	0	1382117	2016	47	0.132371	1.03948e-30	1.05567e-29	EUR Class-Astro
ENSG00000185187	SIGIRR	11	0	1417455	2097	28	0.083218	1.74792e-19	1.14982e-18	EUR Class-Astro
ENSG00000174915	PTDSS2	11	0	1491399	2252	29	0.102424	1.5785e-23	1.2374e-22	EUR Class-Astro
ENSG00000023191	RNH1	11	0	1507300	2279	21	0.0394851	1.3162e-09	5.08668e-09	EUR Class-Astro
ENSG00000185507	IRF7	11	0	1615983	2477	9	0.0567416	2.76361e-13	1.32608e-12	EUR Class-Astro
ENSG00000069696	DRD4	11	0	1640706	2582	33	0.0410388	5.65014e-10	2.22672e-09	EUR Class-Astro
ENSG00000177030	DEAF1	11	0	1707118	2761	57	0.208216	4.8636e-50	8.71868e-49	EUR Class-Astro
ENSG00000255158	ENSG00000255158	11	0	1678391	2698	53	0.132875	9.0663e-31	9.24148e-30	EUR Class-Astro
ENSG00000177106	EPS8L2	11	0	1727727	2790	24	0.131029	2.30202e-30	2.31095e-29	EUR Class-Astro
ENSG00000269915	ENSG00000269915	11	0	1727047	2790	39	0.0791413	2.42032e-18	1.51398e-17	EUR Class-Astro
ENSG00000177156	TALDO1	11	0	1765012	2854	11	0.0375794	3.02207e-09	1.13741e-08	EUR Class-Astro
ENSG00000177225	GATD1	11	0	1777488	2867	35	0.0472404	3.02498e-11	1.29372e-10	EUR Class-Astro
ENSG00000255284	ENSG00000255284	11	0	1784297	2876	32	0.324103	2.74267e-84	1.04436e-82	EUR Class-Astro
ENSG00000177595	PIDD1	11	0	1809753	2915	45	0.0153048	0.000161714	0.000415099	EUR Class-Astro
ENSG00000177697	CD151	11	0	1839831	2952	9	0.226626	7.63457e-56	1.58868e-54	EUR Class-Astro
ENSG00000214063	TSPAN4	11	0	1867116	3000	19	0.0186627	3.17273e-05	8.61666e-05	EUR Class-Astro
ENSG00000184956	MUC6	11	12823	2036718	3105	19	0.074597	2.09057e-17	1.24517e-16	EUR Class-Astro
ENSG00000174672	BRSK2	11	389899	2462689	3451	52	0.0158415	0.00013581	0.000350673	EUR Class-Astro
ENSG00000182208	MOB2	11	469457	2501247	3401	29	0.022999	4.26135e-06	1.24401e-05	EUR Class-Astro
ENSG00000238184	CD81-AS1	11	1328749	3377992	3238	44	0.0215045	7.27971e-06	2.08402e-05	EUR Class-Astro
ENSG00000110651	CD81	11	1376177	3397397	3155	13	0.0239708	2.38229e-06	7.10101e-06	EUR Class-Astro
ENSG00000205531	NAP1L4	11	1944431	3992377	2593	36	0.0607239	3.0745e-14	1.5588e-13	EUR Class-Astro
ENSG00000005801	ZNF195	11	2339261	4379222	2383	28	0.0579662	1.37305e-13	6.71087e-13	EUR Class-Astro
ENSG00000223756	TSSC2	11	2380961	4408978	2372	29	0.0783031	5.385e-18	3.30237e-17	EUR Class-Astro
ENSG00000167323	STIM1	11	2854527	5093210	3400	50	0.0917987	2.33149e-21	1.66964e-20	EUR Class-Astro
ENSG00000167325	RRM1	11	3094707	5138932	3100	12	0.0345402	1.52537e-08	5.44765e-08	EUR Class-Astro
ENSG00000239920	ENSG00000239920	11	4254392	6678434	4685	46	0.125743	7.23853e-29	6.97088e-28	EUR Class-Astro
ENSG00000132256	TRIM5	11	4663195	6938619	4552	53	0.201576	5.54168e-48	9.43395e-47	EUR Class-Astro
ENSG00000132274	TRIM22	11	4689697	6737089	4076	148	0.0915036	4.37432e-21	3.09907e-20	EUR Class-Astro
ENSG00000254444	ENSG00000254444	11	5108135	7185576	3916	10	0.01393	0.000331599	0.000825955	EUR Class-Astro
ENSG00000180878	C11orf42	11	5205557	7211135	3739	18	0.0292904	1.78052e-07	5.81937e-07	EUR Class-Astro
ENSG00000051009	FAM160A2	11	5211345	7234711	3750	42	0.0260676	9.74115e-07	3.00582e-06	EUR Class-Astro
ENSG00000132259	CNGA4	11	5234765	7244479	3753	3	0.081354	9.92677e-19	6.29506e-18	EUR Class-Astro
ENSG00000283977	ENSG00000283977	11	5481485	7508978	3722	26	0.0370718	4.33319e-09	1.61111e-08	EUR Class-Astro
ENSG00000179532	DNHD1	11	5497260	7593758	3859	49	0.0565358	2.81486e-13	1.34989e-12	EUR Class-Astro
ENSG00000166340	TPP1	11	5612768	7619448	3598	38	0.043835	1.26286e-10	5.16366e-10	EUR Class-Astro
ENSG00000166341	DCHS1	11	5621330	7655809	3630	13	0.0247335	1.74675e-06	5.26727e-06	EUR Class-Astro
ENSG00000255410	ENSG00000255410	11	5630504	7658396	3621	4	0.0239273	2.41789e-06	7.20064e-06	EUR Class-Astro
ENSG00000283415	ENSG00000283415	11	5821942	7926878	3694	80	0.184304	9.39515e-44	1.44227e-42	EUR Class-Astro
ENSG00000149054	ZNF215	11	5926404	8001004	3534	20	0.0657686	2.21848e-15	1.19736e-14	EUR Class-Astro
ENSG00000149050	ZNF214	11	5997085	8020346	3426	29	0.051072	3.66357e-12	1.65035e-11	EUR Class-Astro
ENSG00000170743	SYT9	11	6238778	8469043	3755	28	0.102262	2.0477e-23	1.5984e-22	EUR Class-Astro
ENSG00000251364	ENSG00000251364	11	6418826	8513644	3595	32	0.044959	9.17088e-11	3.78441e-10	EUR Class-Astro
ENSG00000183801	OLFML1	11	6485388	8511377	3554	50	0.0588134	8.983e-14	4.43898e-13	EUR Class-Astro
ENSG00000166387	PPFIBP2	11	6513298	8657127	3690	21	0.0189835	2.9776e-05	8.10668e-05	EUR Class-Astro
ENSG00000166402	TUB	11	7019244	9106243	3471	17	0.0219999	6.75603e-06	1.94114e-05	EUR Class-Astro
ENSG00000166405	RIC3	11	7106056	9169055	3376	13	0.0776908	4.99777e-18	3.07059e-17	EUR Class-Astro
ENSG00000130413	STK33	11	7391868	9594289	3428	72	0.261669	6.78026e-65	1.71463e-63	EUR Class-Astro
ENSG00000166436	TRIM66	11	7612037	9682694	3016	98	0.472572	2.98457e-145	3.77378e-143	EUR Class-Astro
ENSG00000166444	DENND2B	11	7693351	9910951	3269	14	0.0304516	1.02248e-07	3.42011e-07	EUR Class-Astro
ENSG00000175348	TMEM9B	11	7947202	9965011	2882	62	0.0366984	5.23408e-09	1.93607e-08	EUR Class-Astro
ENSG00000254860	TMEM9B-AS1	11	7964510	9977527	2877	43	0.509396	1.49794e-159	2.38575e-157	EUR Class-Astro
ENSG00000175356	SCUBE2	11	8019476	10138114	3062	12	0.0306163	9.86776e-08	3.30602e-07	EUR Class-Astro
ENSG00000254397	ENSG00000254397	11	8430356	10433486	2879	10	0.0545401	5.25322e-13	2.47834e-12	EUR Class-Astro
ENSG00000166478	ZNF143	11	8460319	10528524	3013	14	0.126175	1.2401e-29	1.21833e-28	EUR Class-Astro
ENSG00000133789	SWAP70	11	8664077	10752993	3102	19	0.0376295	2.91927e-09	1.09947e-08	EUR Class-Astro
ENSG00000133812	SBF2	11	8778667	11294219	4043	18	0.0224969	5.4701e-06	1.58403e-05	EUR Class-Astro
ENSG00000133805	AMPD3	11	9308313	11507579	3752	13	0.0937022	1.37306e-21	9.93593e-21	EUR Class-Astro
ENSG00000177112	IRAG1-AS1	11	9541258	11599936	3687	25	0.252702	1.94057e-62	4.64502e-61	EUR Class-Astro
ENSG00000133800	LYVE1	11	9556966	11611689	3679	81	0.227009	8.09498e-55	1.63918e-53	EUR Class-Astro
ENSG00000072952	IRAG1	11	9573091	11693988	3776	89	0.302209	1.54181e-77	5.12822e-76	EUR Class-Astro
ENSG00000198730	CTR9	11	9751246	11801625	3697	52	0.0127314	0.000646184	0.00157033	EUR Class-Astro
ENSG00000110321	EIF4G2	11	9797050	11808940	3656	7	0.0128356	0.000599757	0.00146158	EUR Class-Astro
ENSG00000246308	ENSG00000246308	11	9809204	11822931	3660	34	0.0217192	8.10683e-06	2.31241e-05	EUR Class-Astro
ENSG00000236287	ZBED5	11	9812074	11858796	3724	67	0.0624951	1.5279e-14	7.8974e-14	EUR Class-Astro
ENSG00000247271	ZBED5-AS1	11	9858179	11908972	3705	23	0.0573327	1.64406e-13	7.99771e-13	EUR Class-Astro
ENSG00000254401	LINC02752	11	10020883	12183611	3820	20	0.0263645	7.80872e-07	2.42625e-06	EUR Class-Astro
ENSG00000110328	GALNT18	11	10270877	12622005	4162	69	0.106383	2.0476e-24	1.65851e-23	EUR Class-Astro
ENSG00000286959	ENSG00000286959	11	10781971	12811530	3452	91	0.257402	3.60601e-64	8.955e-63	EUR Class-Astro
ENSG00000170242	USP47	11	10841423	12961887	3593	29	0.0189112	2.87694e-05	7.84294e-05	EUR Class-Astro
ENSG00000050165	DKK3	11	10956207	13009769	3515	89	0.165308	1.62698e-38	2.12032e-37	EUR Class-Astro
ENSG00000251381	LINC00958	11	11961541	13989597	3244	25	0.0414804	4.96491e-10	1.96227e-09	EUR Class-Astro
ENSG00000148925	BTBD10	11	12388008	14463297	2989	5	0.011597	0.00113789	0.00270726	EUR Class-Astro
ENSG00000262655	SPON1	11	12962723	15268133	3044	58	0.0840284	2.09776e-19	1.37233e-18	EUR Class-Astro
ENSG00000254418	SPON1-AS1	11	13262846	15273691	2324	72	0.0254925	1.2506e-06	3.81914e-06	EUR Class-Astro
ENSG00000133818	RRAS2	11	13277922	15364506	2447	16	0.0258887	1.02919e-06	3.16809e-06	EUR Class-Astro
ENSG00000152270	PDE3B	11	13643804	15872044	2581	7	0.0124604	0.000724403	0.00175296	EUR Class-Astro
ENSG00000175868	CALCB	11	13904997	16082342	2389	39	0.16646	5.26789e-39	6.92519e-38	EUR Class-Astro
ENSG00000254645	ENSG00000254645	11	14701265	16758898	2209	27	0.0324624	3.18009e-08	1.11263e-07	EUR Class-Astro
ENSG00000184669	OR7E14P	11	16013998	18053024	2341	42	0.0141278	0.000313303	0.000782333	EUR Class-Astro
ENSG00000110700	RPS13	11	16074388	18077715	2333	23	0.0360598	7.06027e-09	2.5896e-08	EUR Class-Astro
ENSG00000011405	PIK3C2A	11	16077730	18207983	2587	17	0.0324383	3.80719e-08	1.31957e-07	EUR Class-Astro
ENSG00000070081	NUCB2	11	16208153	18349980	2693	32	0.017744	5.12445e-05	0.000136883	EUR Class-Astro
ENSG00000188211	NCR3LG1	11	16351800	18377341	2524	15	0.0709369	1.90592e-16	1.08487e-15	EUR Class-Astro
ENSG00000187486	KCNJ11	11	16365172	18389331	2517	19	0.0149866	0.000183647	0.000468494	EUR Class-Astro
ENSG00000260196	ENSG00000260196	11	16380649	18383531	2500	24	0.0146152	0.000256772	0.00064628	EUR Class-Astro
ENSG00000006071	ABCC8	11	16392498	18476894	2645	101	0.264398	7.20925e-66	1.86293e-64	EUR Class-Astro
ENSG00000006611	USH1C	11	16493895	18544416	2649	9	0.0511614	4.1543e-12	1.86634e-11	EUR Class-Astro
ENSG00000129159	KCNC1	11	16734774	18856804	3029	27	0.156128	1.31798e-36	1.62434e-35	EUR Class-Astro
ENSG00000129158	SERGEF	11	16788048	19013047	3137	40	0.291962	1.37313e-74	4.22759e-73	EUR Class-Astro
ENSG00000166788	SAAL1	11	17069935	19106087	2880	41	0.349796	1.78048e-94	8.28425e-93	EUR Class-Astro
ENSG00000110756	HPS5	11	17278668	19322198	2938	68	0.0956623	6.74971e-22	4.95577e-21	EUR Class-Astro
ENSG00000074319	TSG101	11	17468336	19526951	3026	11	0.0415823	4.49887e-10	1.78361e-09	EUR Class-Astro
ENSG00000151116	UEVLD	11	17529609	19588747	2980	53	0.0176944	5.51141e-05	0.00014677	EUR Class-Astro
ENSG00000254966	ENSG00000254966	11	17706537	19740568	2865	7	0.0270203	5.65501e-07	1.77371e-06	EUR Class-Astro
ENSG00000177054	ZDHHC13	11	18117099	20176422	3095	47	0.152892	1.26434e-35	1.49696e-34	EUR Class-Astro
ENSG00000255308	CSRP3-AS1	11	18196775	20281426	3149	8	0.0103165	0.00207039	0.00481252	EUR Class-Astro
ENSG00000166833	NAV2	11	18350724	21121601	4458	29	0.0831285	2.58075e-19	1.68231e-18	EUR Class-Astro
ENSG00000254622	NAV2-AS4	11	18510890	20519896	3084	7	0.0107709	0.00146789	0.00345372	EUR Class-Astro
ENSG00000254453	NAV2-AS2	11	19043846	21049303	3217	27	0.0859328	8.23625e-20	5.51213e-19	EUR Class-Astro
ENSG00000254894	NAV2-AS1	11	19119684	21120632	3154	42	0.0578786	1.1515e-13	5.65308e-13	EUR Class-Astro
ENSG00000109854	HTATIP2	11	19363685	21383782	3308	46	0.387868	5.2209e-107	3.19111e-105	EUR Class-Astro
ENSG00000185238	PRMT3	11	19387558	21509338	3468	16	0.0173937	6.693e-05	0.000177125	EUR Class-Astro
ENSG00000171714	ANO5	11	20782659	23283567	4192	15	0.0442125	1.10914e-10	4.54747e-10	EUR Class-Astro
ENSG00000287962	ENSG00000287962	11	21010402	23170001	3414	19	0.0496535	8.03504e-12	3.55197e-11	EUR Class-Astro
ENSG00000148935	GAS2	11	21625509	23813055	3835	36	0.0460684	5.20466e-11	2.18918e-10	EUR Class-Astro
ENSG00000198168	SVIP	11	21813799	23830299	3565	25	0.109949	1.74052e-25	1.46196e-24	EUR Class-Astro
ENSG00000246225	ENSG00000246225	11	21829380	23945393	3662	15	0.015817	0.000139353	0.000359314	EUR Class-Astro
ENSG00000134343	ANO3	11	25188842	27663289	4967	1	0.0158666	0.000129508	0.000335025	EUR Class-Astro
ENSG00000176971	FIBIN	11	25994112	27997087	3443	44	0.0276851	3.7997e-07	1.20849e-06	EUR Class-Astro
ENSG00000129151	BBOX1	11	26040725	28127809	3416	20	0.0916194	3.35389e-21	2.38736e-20	EUR Class-Astro
ENSG00000254560	BBOX1-AS1	11	26047186	28220113	3445	18	0.0565758	2.91543e-13	1.39651e-12	EUR Class-Astro
ENSG00000169519	METTL15	11	27108248	29527041	2756	32	0.0353246	1.0586e-08	3.83188e-08	EUR Class-Astro
ENSG00000249867	LINC02742	11	27702607	30064322	2707	17	0.0859446	6.75069e-20	4.54546e-19	EUR Class-Astro
ENSG00000254530	LINC02755	11	28335878	30989328	3296	15	0.180933	8.70905e-43	1.29611e-41	EUR Class-Astro
ENSG00000254734	ENSG00000254734	11	28713909	30881714	2835	13	0.113615	4.98392e-26	4.29073e-25	EUR Class-Astro
ENSG00000254532	ENSG00000254532	11	29044053	31322988	2591	34	0.68313	2.99646e-275	4.96334e-272	EUR Class-Astro
ENSG00000152219	ARL14EP	11	29323104	31338223	2247	33	0.256339	6.34687e-64	1.5691e-62	EUR Class-Astro
ENSG00000066382	MPPED2	11	29384493	31586872	2353	45	0.0527191	1.95016e-12	8.91595e-12	EUR Class-Astro
ENSG00000287373	ENSG00000287373	11	29773913	31850559	1972	43	0.0747247	2.70064e-17	1.60105e-16	EUR Class-Astro
ENSG00000170959	DCDC1	11	29830369	32369810	2652	28	0.0349211	1.13118e-08	4.08389e-08	EUR Class-Astro
ENSG00000170946	DNAJC24	11	30369840	32432835	2102	78	0.0171772	7.17741e-05	0.000189551	EUR Class-Astro
ENSG00000228061	ENSG00000228061	11	30618124	32767953	2305	28	0.0119692	0.000935918	0.00224382	EUR Class-Astro
ENSG00000285283	ENSG00000285283	11	30812391	33104665	2607	14	0.0121694	0.000841186	0.0020251	EUR Class-Astro
ENSG00000227160	THEM7P	11	31112049	33343409	2621	2	0.0119011	0.000988005	0.00236425	EUR Class-Astro
ENSG00000149100	EIF3M	11	31583798	33606264	2476	36	0.0223107	5.93056e-06	1.71111e-05	EUR Class-Astro
ENSG00000186714	CCDC73	11	31602721	33794662	2590	10	0.0229988	4.15454e-06	1.21463e-05	EUR Class-Astro
ENSG00000176148	TCP11L1	11	32039417	34105943	2539	5	0.0313507	6.75774e-08	2.29187e-07	EUR Class-Astro
ENSG00000110427	KIAA1549L	11	32376108	34674102	2827	56	0.0323108	4.3494e-08	1.5009e-07	EUR Class-Astro
ENSG00000085063	CD59	11	32703010	34736479	2344	43	0.0193999	2.35664e-05	6.4746e-05	EUR Class-Astro
ENSG00000110429	FBXO3	11	32740939	34774543	2349	15	0.0325914	3.74143e-08	1.29787e-07	EUR Class-Astro
ENSG00000135363	LMO2	11	32858576	34892076	2413	27	0.0417351	4.58876e-10	1.81838e-09	EUR Class-Astro
ENSG00000166016	ABTB2	11	33150987	35358010	2834	5	0.0685364	4.55423e-16	2.54251e-15	EUR Class-Astro
ENSG00000149089	APIP	11	33853094	35916379	2849	63	0.776378	0	0	EUR Class-Astro
ENSG00000149090	PAMR1	11	34431823	36530300	3099	33	0.0831494	4.57041e-19	2.95258e-18	EUR Class-Astro
ENSG00000166326	TRIM44	11	34662775	36818007	3309	20	0.0769645	9.69252e-18	5.8551e-17	EUR Class-Astro
ENSG00000179241	LDLRAD3	11	34943981	37232136	3271	111	0.114883	1.72921e-26	1.51789e-25	EUR Class-Astro
ENSG00000135362	PRR5L	11	35296288	37465204	3024	39	0.0319174	5.20421e-08	1.78252e-07	EUR Class-Astro
ENSG00000166352	IFTAP	11	35594369	37675695	3083	58	0.0933314	1.35751e-21	9.8277e-21	EUR Class-Astro
ENSG00000285751	ENSG00000285751	11	38024631	40161638	2707	27	0.0841754	2.08681e-19	1.3657e-18	EUR Class-Astro
ENSG00000148948	LRRC4C	11	39114203	42459773	4752	30	0.0481802	1.76333e-11	7.65004e-11	EUR Class-Astro
ENSG00000255132	ENSG00000255132	11	40394595	42426504	2957	20	0.0145922	0.000248865	0.000627906	EUR Class-Astro
ENSG00000255300	LINC02745	11	40993381	43163851	3160	26	0.0245449	1.70069e-06	5.1312e-06	EUR Class-Astro
ENSG00000255109	LINC02740	11	41183292	43253721	3065	54	0.103651	6.70827e-24	5.32674e-23	EUR Class-Astro
ENSG00000251557	HNRNPKP3	11	42120762	44269393	2986	33	0.19646	6.37383e-47	1.05894e-45	EUR Class-Astro
ENSG00000149084	HSD17B12	11	42680680	44856617	3353	35	0.0479331	1.98011e-11	8.56359e-11	EUR Class-Astro
ENSG00000246250	ENSG00000246250	11	42827517	44880726	3180	7	0.030215	1.20029e-07	3.98987e-07	EUR Class-Astro
ENSG00000110455	ACCS	11	43065925	45084237	3039	14	0.130346	3.68691e-30	3.68336e-29	EUR Class-Astro
ENSG00000151348	EXT2	11	43095648	45251962	3216	19	0.23759	1.12836e-58	2.48538e-57	EUR Class-Astro
ENSG00000085117	CD82	11	43564427	45620358	3098	67	0.169492	7.46912e-40	1.00015e-38	EUR Class-Astro
ENSG00000157570	TSPAN18	11	43726465	45932423	3382	70	0.0410628	6.20179e-10	2.4389e-09	EUR Class-Astro
ENSG00000254427	LINC02696	11	44355371	46367490	2891	10	0.0137647	0.000392025	0.000969035	EUR Class-Astro
ENSG00000255041	ENSG00000255041	11	44387215	46513802	2890	11	0.0324476	3.01123e-08	1.05674e-07	EUR Class-Astro
ENSG00000175220	ARHGAP1	11	45677080	47700619	1822	43	0.0190011	2.73488e-05	7.46673e-05	EUR Class-Astro
ENSG00000247675	LRP4-AS1	11	45846412	47874421	1721	47	0.0588263	6.36412e-14	3.17038e-13	EUR Class-Astro
ENSG00000134569	LRP4	11	45856717	47918642	1735	24	0.0593694	5.11301e-14	2.56486e-13	EUR Class-Astro
ENSG00000149179	C11orf49	11	45936689	48164385	1947	24	0.0489184	9.80022e-12	4.30586e-11	EUR Class-Astro
ENSG00000255520	ENSG00000255520	11	46123104	48130801	1746	22	0.0232969	3.43145e-06	1.0101e-05	EUR Class-Astro
ENSG00000165912	PACSIN3	11	46177522	48186443	1747	5	0.0105604	0.0019221	0.00447662	EUR Class-Astro
ENSG00000025434	NR1H3	11	46248300	48269033	1824	31	0.208889	5.49704e-50	9.83294e-49	EUR Class-Astro
ENSG00000110514	MADD	11	46269161	48330031	1891	23	0.0593165	7.10331e-14	3.52802e-13	EUR Class-Astro
ENSG00000165915	SLC39A13	11	46407132	48416496	1887	19	0.0113986	0.00127235	0.00300774	EUR Class-Astro
ENSG00000213619	NDUFS3	11	46565336	48584562	2072	5	0.0165023	9.8482e-05	0.000257296	EUR Class-Astro
ENSG00000172247	C1QTNF4	11	46589667	48594411	2074	31	0.0931088	2.47341e-21	1.76975e-20	EUR Class-Astro
ENSG00000109919	MTCH2	11	46617315	48642607	2143	60	0.223372	7.62129e-54	1.51366e-52	EUR Class-Astro
ENSG00000165923	AGBL2	11	46659591	48715389	2246	26	0.0541185	7.07422e-13	3.30916e-12	EUR Class-Astro
ENSG00000149177	PTPRJ	11	46980558	49170841	2567	43	0.0131689	0.000522723	0.00127856	EUR Class-Astro
ENSG00000149136	SSRP1	11	56325986	58335892	3088	31	0.0304715	1.08225e-07	3.61346e-07	EUR Class-Astro
ENSG00000134809	TIMM10	11	56528464	58530803	2996	13	0.0399676	1.03107e-09	4.00532e-09	EUR Class-Astro
ENSG00000214872	SMTNL1	11	56542641	58550274	2995	11	0.0626113	1.41649e-14	7.34127e-14	EUR Class-Astro
ENSG00000156599	ZDHHC5	11	56667747	58701182	2986	49	0.0245585	1.61132e-06	4.87042e-06	EUR Class-Astro
ENSG00000110031	LPXN	11	57526871	59578220	2911	17	0.0159349	0.000127069	0.000328972	EUR Class-Astro
ENSG00000110042	DTX4	11	58171430	60208588	2755	5	0.0390803	1.62078e-09	6.22604e-09	EUR Class-Astro
ENSG00000166900	STX3	11	58713456	60805882	2744	17	0.0407659	4.60645e-10	1.82452e-09	EUR Class-Astro
ENSG00000006118	TMEM132A	11	59924460	61937159	2411	12	0.0100157	0.00239524	0.00553654	EUR Class-Astro
ENSG00000110448	CD5	11	60102489	62127852	2528	80	0.071847	1.48665e-16	8.53253e-16	EUR Class-Astro
ENSG00000134780	DAGLA	11	60680391	62747001	2441	27	0.0208016	1.19132e-05	3.34968e-05	EUR Class-Astro
ENSG00000149485	FADS1	11	60799627	62829318	2407	17	0.0360212	7.23916e-09	2.65404e-08	EUR Class-Astro
ENSG00000167995	BEST1	11	60950063	62965515	2294	6	0.172399	1.69319e-40	2.31785e-39	EUR Class-Astro
ENSG00000149503	INCENP	11	61123998	63153169	2335	10	0.014636	0.000256583	0.00064598	EUR Class-Astro
ENSG00000162174	ASRGL1	11	61337448	63393412	2488	44	0.231747	1.16919e-56	2.47653e-55	EUR Class-Astro
ENSG00000089597	GANAB	11	61624826	63646726	2513	18	0.0615183	1.85299e-14	9.52899e-14	EUR Class-Astro
ENSG00000197901	SLC22A6	11	61936385	63984967	2419	23	0.0108069	0.00166227	0.00389502	EUR Class-Astro
ENSG00000168004	PLAAT5	11	62461404	64491194	2031	10	0.0373217	3.78013e-09	1.41309e-08	EUR Class-Astro
ENSG00000176485	PLAAT3	11	62573195	64616883	2053	109	0.10614	1.77355e-24	1.44147e-23	EUR Class-Astro
ENSG00000072518	MARK2	11	62838928	64911020	2087	26	0.0134949	0.000447678	0.00110167	EUR Class-Astro
ENSG00000126500	FLRT1	11	63035931	65119173	2122	8	0.0109658	0.00154937	0.00363923	EUR Class-Astro
ENSG00000149781	FERMT3	11	63206678	65223891	1909	19	0.0141905	0.000306274	0.000765524	EUR Class-Astro
ENSG00000149743	TRPT1	11	63223799	65226254	1883	4	0.0198133	1.65037e-05	4.59209e-05	EUR Class-Astro
ENSG00000173511	VEGFB	11	63234584	65239264	1885	44	0.203094	2.3156e-48	3.97467e-47	EUR Class-Astro
ENSG00000173457	PPP1R14B	11	63244479	65246943	1874	18	0.0687825	4.44793e-16	2.484e-15	EUR Class-Astro
ENSG00000168071	CCDC88B	11	63340204	65357534	1844	23	0.179934	1.32391e-42	1.95447e-41	EUR Class-Astro
ENSG00000269038	SF1-DT	11	63778954	65779405	1832	9	0.031289	7.49977e-08	2.53264e-07	EUR Class-Astro
ENSG00000110047	EHD1	11	63851642	65888296	1878	16	0.0164774	9.68687e-05	0.000253201	EUR Class-Astro
ENSG00000254614	ENSG00000254614	11	64177606	66181834	1897	21	0.0121419	0.000841266	0.0020251	EUR Class-Astro
ENSG00000197847	SLC22A20P	11	64213840	66242757	1914	19	0.0345567	1.17591e-08	4.24073e-08	EUR Class-Astro
ENSG00000133884	DPF2	11	64333852	66354262	1907	22	0.0193527	2.37456e-05	6.51951e-05	EUR Class-Astro
ENSG00000245532	NEAT1	11	64422774	66445540	1881	18	0.0664911	1.327e-15	7.22803e-15	EUR Class-Astro
ENSG00000173727	ENSG00000173727	11	64455258	66466720	1867	36	0.092201	3.12833e-21	2.22968e-20	EUR Class-Astro
ENSG00000168056	LTBP3	11	64538559	66558930	1878	22	0.0160463	0.000122881	0.000318628	EUR Class-Astro
ENSG00000173442	EHBP1L1	11	64576046	66592650	1889	53	0.0310009	8.3233e-08	2.80218e-07	EUR Class-Astro
ENSG00000173039	RELA	11	64653597	66663090	1856	13	0.011013	0.00150952	0.00354915	EUR Class-Astro
ENSG00000285533	RELA-DT	11	64663006	66671716	1852	5	0.0222962	5.9602e-06	1.71874e-05	EUR Class-Astro
ENSG00000172977	KAT5	11	64711996	66719604	1841	16	0.0233402	3.09167e-06	9.1333e-06	EUR Class-Astro
ENSG00000255557	ENSG00000255557	11	64745729	66771585	1838	41	0.229016	3.36897e-56	7.06374e-55	EUR Class-Astro
ENSG00000254470	AP5B1	11	64773898	66780976	1825	15	0.0201006	1.55718e-05	4.33716e-05	EUR Class-Astro
ENSG00000172803	SNX32	11	64833834	66856896	1815	16	0.0857011	1.18785e-19	7.87969e-19	EUR Class-Astro
ENSG00000172638	EFEMP2	11	64866441	66873592	1782	15	0.0444878	7.95338e-11	3.29927e-10	EUR Class-Astro
ENSG00000175573	C11orf68	11	64916810	66919062	1822	7	0.0139091	0.000353625	0.00087831	EUR Class-Astro
ENSG00000087365	SF3B2	11	65050729	67069308	1766	17	0.16691	1.92413e-39	2.56199e-38	EUR Class-Astro
ENSG00000175115	PACS1	11	65070272	67244744	1811	21	0.113926	3.95514e-26	3.42641e-25	EUR Class-Astro
ENSG00000174669	SLC29A2	11	65362521	67372214	1661	20	0.0604256	3.70734e-14	1.87164e-13	EUR Class-Astro
ENSG00000255517	ENSG00000255517	11	65473490	67480233	1673	49	0.0348934	1.20821e-08	4.35345e-08	EUR Class-Astro
ENSG00000174080	CTSF	11	65563464	67568879	1668	7	0.0132254	0.000488295	0.00119682	EUR Class-Astro
ENSG00000173992	CCS	11	65593153	67606019	1719	26	0.0110023	0.00152063	0.00357424	EUR Class-Astro
ENSG00000173933	RBM4	11	65638667	67668374	1780	34	0.0142321	0.000304802	0.000762189	EUR Class-Astro
ENSG00000173599	PC	11	65848417	67958386	1816	70	0.0621366	1.51979e-14	7.85944e-14	EUR Class-Astro
ENSG00000172830	SSH3	11	66303478	68312607	1654	26	0.0130242	0.000546424	0.00133416	EUR Class-Astro
ENSG00000172531	PPP1CA	11	66398181	68421183	1695	3	0.0130636	0.000557349	0.00136004	EUR Class-Astro
ENSG00000167792	NDUFV1	11	66605653	68612554	1751	18	0.0902945	4.21147e-21	2.99009e-20	EUR Class-Astro
ENSG00000273819	ENPP7P7	11	66812557	68873367	2008	40	0.100726	2.65651e-23	2.06778e-22	EUR Class-Astro
ENSG00000251637	LINC02754	11	66886477	68906350	1986	17	0.0314016	6.70827e-08	2.27556e-07	EUR Class-Astro
ENSG00000110717	NDUFS8	11	67030617	69036644	2087	25	0.0114547	0.00117541	0.00279052	EUR Class-Astro
ENSG00000110721	CHKA	11	67052859	69121444	2204	22	0.0702278	2.93326e-16	1.65148e-15	EUR Class-Astro
ENSG00000260808	ENSG00000260808	11	67612899	69616711	2630	20	0.0122026	0.000834364	0.00200936	EUR Class-Astro
ENSG00000197345	MRPL21	11	67891276	69903835	2727	14	0.0161625	0.000120255	0.000312161	EUR Class-Astro
ENSG00000132740	IGHMBP2	11	67903863	69940602	2762	34	0.18691	3.14003e-44	4.8883e-43	EUR Class-Astro
ENSG00000287725	ENSG00000287725	11	68072915	70162440	3249	43	0.462084	6.13707e-137	6.73209e-135	EUR Class-Astro
ENSG00000261070	ENSG00000261070	11	68147228	70171564	3212	44	0.404489	3.54096e-113	2.45408e-111	EUR Class-Astro
ENSG00000131626	PPFIA1	11	69270690	71385312	3235	26	0.219427	5.45755e-53	1.05606e-51	EUR Class-Astro
ENSG00000254604	ENSG00000254604	11	69282367	71363368	3176	23	0.0928759	2.35983e-21	1.6892e-20	EUR Class-Astro
ENSG00000085733	CTTN	11	69398404	71436584	3147	15	0.0300813	1.13115e-07	3.76838e-07	EUR Class-Astro
ENSG00000248671	ALG1L9P	11	70673885	72818238	2790	64	0.0951171	5.21797e-22	3.85506e-21	EUR Class-Astro
ENSG00000255319	ENPP7P8	11	70711740	72781183	2702	22	0.0614084	1.87729e-14	9.65096e-14	EUR Class-Astro
ENSG00000254469	ENSG00000254469	11	70865504	72928654	2617	46	0.0384208	1.95299e-09	7.46065e-09	EUR Class-Astro
ENSG00000137478	FCHSD2	11	71836745	74142318	2626	9	0.0276231	4.17957e-07	1.32625e-06	EUR Class-Astro
ENSG00000054967	RELT	11	72376399	74397474	2314	10	0.0126216	0.00069214	0.00167857	EUR Class-Astro
ENSG00000054965	FAM168A	11	72400487	74598189	2599	14	0.0376072	3.34916e-09	1.25709e-08	EUR Class-Astro
ENSG00000021300	PLEKHB1	11	72646178	74662819	2332	17	0.183481	2.55356e-43	3.86275e-42	EUR Class-Astro
ENSG00000175581	MRPL48	11	72787872	74865133	2374	14	0.019324	2.56169e-05	7.01699e-05	EUR Class-Astro
ENSG00000175575	PAAF1	11	72876699	74931114	2357	20	0.0679381	9.59672e-16	5.26881e-15	EUR Class-Astro
ENSG00000187726	DNAJB13	11	72951026	74970366	2344	30	0.0337059	1.52769e-08	5.45358e-08	EUR Class-Astro
ENSG00000077514	POLD3	11	73493851	75669117	2796	68	0.201181	3.94095e-48	6.72967e-47	EUR Class-Astro
ENSG00000166439	RNF169	11	73748849	75842413	2699	19	0.189137	8.83097e-45	1.39576e-43	EUR Class-Astro
ENSG00000166435	XRRA1	11	73807739	75949200	2695	32	0.626595	5.80643e-231	3.69914e-228	EUR Class-Astro
ENSG00000241170	ENSG00000241170	11	73876286	75920022	2538	15	0.0794713	2.62636e-18	1.6373e-17	EUR Class-Astro
ENSG00000118363	SPCS2	11	73949247	75979033	2475	46	0.0114094	0.00118584	0.00281287	EUR Class-Astro
ENSG00000149257	SERPINH1	11	74562056	76572783	2431	17	0.0452342	7.87573e-11	3.26869e-10	EUR Class-Astro
ENSG00000158636	EMSY	11	75444923	77553025	2765	26	0.0853338	1.16734e-19	7.75295e-19	EUR Class-Astro
ENSG00000078124	ACER3	11	75860859	78026797	2706	33	0.141803	5.06069e-33	5.5587e-32	EUR Class-Astro
ENSG00000254988	ENSG00000254988	11	75955417	77978619	2575	23	0.0909288	4.78209e-21	3.38362e-20	EUR Class-Astro
ENSG00000149260	CAPN5	11	76066961	78126155	2785	25	0.0385124	1.86129e-09	7.1202e-09	EUR Class-Astro
ENSG00000149269	PAK1	11	76322017	78474635	2743	19	0.0237303	2.40221e-06	7.15524e-06	EUR Class-Astro
ENSG00000074201	CLNS1A	11	76514936	78637794	2647	25	0.164406	2.35772e-38	3.0606e-37	EUR Class-Astro
ENSG00000178301	AQP11	11	76589391	78610356	2544	32	0.0622286	1.80709e-14	9.29584e-14	EUR Class-Astro
ENSG00000048649	RSF1	11	76660009	78820869	2628	44	0.0435334	1.78808e-10	7.25392e-10	EUR Class-Astro
ENSG00000254459	ENSG00000254459	11	76829654	78872262	2450	91	0.326047	5.08567e-86	2.00093e-84	EUR Class-Astro
ENSG00000159063	ALG8	11	77095244	79139660	2420	35	0.270752	1.9905e-68	5.47685e-67	EUR Class-Astro
ENSG00000246174	KCTD21-AS1	11	77139771	79175323	2412	21	0.467692	8.54645e-140	9.76299e-138	EUR Class-Astro
ENSG00000188997	KCTD21	11	77171249	79188626	2383	19	0.043336	2.08218e-10	8.40994e-10	EUR Class-Astro
ENSG00000118369	USP35	11	77188812	79215232	2404	19	0.0824507	6.35863e-19	4.07444e-18	EUR Class-Astro
ENSG00000033327	GAB2	11	77215293	79418348	2676	50	0.0289157	2.13436e-07	6.91716e-07	EUR Class-Astro
ENSG00000288538	ENSG00000288538	11	77223815	79225909	2331	20	0.126543	3.39733e-29	3.30243e-28	EUR Class-Astro
ENSG00000254420	ENSG00000254420	11	77324758	79444049	2525	37	0.0146953	0.000234296	0.000592861	EUR Class-Astro
ENSG00000137513	NARS2	11	77435968	79574874	2645	4	0.012428	0.000754775	0.00182406	EUR Class-Astro
ENSG00000149256	TENM4	11	77652829	80441030	3576	42	0.030239	1.13192e-07	3.77018e-07	EUR Class-Astro
ENSG00000255178	LINC02720	11	79751200	81762826	3325	33	0.019582	2.21333e-05	6.09807e-05	EUR Class-Astro
ENSG00000287912	ENSG00000287912	11	80175201	82431520	4010	61	0.0522063	2.38367e-12	1.0853e-11	EUR Class-Astro
ENSG00000245832	MIR4300HG	11	80821272	83718299	4874	24	0.772912	0	0	EUR Class-Astro
ENSG00000254511	ENSG00000254511	11	80970994	82987813	3755	14	0.499286	7.56728e-155	1.11915e-152	EUR Class-Astro
ENSG00000246067	RAB30-DT	11	82072052	84107789	3158	24	0.0602077	4.63617e-14	2.3299e-13	EUR Class-Astro
ENSG00000137494	ANKRD42	11	82193712	84260694	3241	65	0.0440905	1.35203e-10	5.51736e-10	EUR Class-Astro
ENSG00000137500	CCDC90B	11	82259097	84286407	3129	20	0.11712	4.73341e-27	4.23806e-26	EUR Class-Astro
ENSG00000255234	ENSG00000255234	11	82286120	84423516	3229	50	0.0625437	1.25418e-14	6.51435e-14	EUR Class-Astro
ENSG00000150672	DLG2	11	82455012	86627922	5955	104	0.120547	7.42861e-28	6.83978e-27	EUR Class-Astro
ENSG00000254787	ENSG00000254787	11	83720826	85800701	2850	42	0.0339026	2.00749e-08	7.11274e-08	EUR Class-Astro
ENSG00000255555	ENSG00000255555	11	83936689	85955705	2699	23	0.0209385	1.12963e-05	3.18001e-05	EUR Class-Astro
ENSG00000137504	CREBZF	11	84657742	86682908	2789	43	0.0327125	3.61848e-08	1.25732e-07	EUR Class-Astro
ENSG00000137501	SYTL2	11	84694224	86811159	2980	12	0.135246	1.85253e-31	1.92989e-30	EUR Class-Astro
ENSG00000073921	PICALM	11	84957175	87069882	3089	9	0.0143098	0.000298652	0.000747149	EUR Class-Astro
ENSG00000074266	EED	11	85244753	87278813	3217	30	0.150506	8.25157e-35	9.52467e-34	EUR Class-Astro
ENSG00000254733	ENSG00000254733	11	85431590	87622867	3727	31	0.0166689	9.31692e-05	0.000243877	EUR Class-Astro
ENSG00000278989	ENSG00000278989	11	85434924	87437282	3347	1	0.0143494	0.000276282	0.000693594	EUR Class-Astro
ENSG00000151376	ME3	11	85441108	87672636	3774	10	0.0228644	4.38509e-06	1.27833e-05	EUR Class-Astro
ENSG00000254731	ENSG00000254731	11	85703099	87714092	3569	34	0.187377	1.1729e-44	1.84852e-43	EUR Class-Astro
ENSG00000255250	ENSG00000255250	11	85727355	87765467	3620	23	0.145923	8.04964e-34	9.01517e-33	EUR Class-Astro
ENSG00000150687	PRSS23	11	85791059	87952910	3848	25	0.0147467	0.000225907	0.000572072	EUR Class-Astro
ENSG00000246523	FZD4-DT	11	85955616	88021909	3680	29	0.037066	4.59397e-09	1.70501e-08	EUR Class-Astro
ENSG00000166575	TMEM135	11	86037844	88328824	3774	24	0.0869511	5.00055e-20	3.38216e-19	EUR Class-Astro
ENSG00000165323	FAT3	11	91224818	93896473	3926	102	0.230126	9.71863e-57	2.06649e-55	EUR Class-Astro
ENSG00000254705	ENSG00000254705	11	91400191	93408176	2996	45	0.0145966	0.000263081	0.000661556	EUR Class-Astro
ENSG00000255506	ENSG00000255506	11	91748732	93766867	2949	96	0.0512494	4.14205e-12	1.86184e-11	EUR Class-Astro
ENSG00000180773	SLC36A4	11	92144174	94197991	2877	9	0.0224751	4.70514e-06	1.36826e-05	EUR Class-Astro
ENSG00000166004	CEP295	11	92661682	94730358	3048	32	0.0593191	6.80004e-14	3.38145e-13	EUR Class-Astro
ENSG00000020922	MRE11	11	93415570	95493885	2938	35	0.121288	4.39591e-28	4.09527e-27	EUR Class-Astro
ENSG00000134627	PIWIL4	11	93543840	95621421	2964	36	0.0269562	5.80853e-07	1.82048e-06	EUR Class-Astro
ENSG00000166025	AMOTL1	11	93706431	95876748	3126	37	0.0132658	0.000482655	0.0011837	EUR Class-Astro
ENSG00000149218	ENDOD1	11	94089846	96132645	2949	34	0.130873	2.60322e-30	2.61016e-29	EUR Class-Astro
ENSG00000245552	ENSG00000245552	11	94150539	96234391	3065	27	0.0261958	9.001e-07	2.78626e-06	EUR Class-Astro
ENSG00000149212	SESN3	11	94165513	96232541	3049	16	0.058218	1.13712e-13	5.58413e-13	EUR Class-Astro
ENSG00000166037	CEP57	11	94789965	96832693	2956	18	0.0369679	2.3658e-09	8.98788e-09	EUR Class-Astro
ENSG00000087053	MTMR2	11	94821766	96925315	3087	34	0.0780314	5.54662e-18	3.39897e-17	EUR Class-Astro
ENSG00000149231	CCDC82	11	95349241	97389956	2942	79	0.35738	7.68769e-96	3.74526e-94	EUR Class-Astro
ENSG00000165895	ARHGAP42	11	99687288	101993941	3553	81	0.240258	3.15178e-59	7.02638e-58	EUR Class-Astro
ENSG00000110318	CEP126	11	100915010	103001062	3041	20	0.0407992	6.0554e-10	2.38416e-09	EUR Class-Astro
ENSG00000137693	YAP1	11	101110447	103233424	2942	40	0.0805282	1.59521e-18	1.00353e-17	EUR Class-Astro
ENSG00000152558	TMEM123	11	101396332	103470384	3246	42	0.0483258	1.66852e-11	7.25011e-11	EUR Class-Astro
ENSG00000137692	DCUN1D5	11	102050686	104092194	3272	28	0.11295	7.69072e-26	6.56983e-25	EUR Class-Astro
ENSG00000187240	DYNC2H1	11	102109410	104479863	3807	25	0.0531398	1.58723e-12	7.28683e-12	EUR Class-Astro
ENSG00000285878	ENSG00000285878	11	102252217	104293705	3447	36	0.0677494	6.92392e-16	3.83315e-15	EUR Class-Astro
ENSG00000255501	CARD18	11	104137714	106531697	2879	52	0.102036	1.36456e-23	1.07172e-22	EUR Class-Astro
ENSG00000152578	GRIA4	11	104609994	106982092	2881	47	0.0555321	5.11685e-13	2.41606e-12	EUR Class-Astro
ENSG00000170903	MSANTD4	11	104995623	107022403	2508	84	0.0510691	2.92314e-12	1.324e-11	EUR Class-Astro
ENSG00000152402	GUCY1A2	11	105674019	108018476	3269	32	0.205768	2.5181e-49	4.41374e-48	EUR Class-Astro
ENSG00000261098	ENSG00000261098	11	106312132	108316271	2894	40	0.179666	3.15522e-42	4.58047e-41	EUR Class-Astro
ENSG00000152404	CWF19L2	11	106326345	108457844	3000	62	0.149337	9.51089e-35	1.0963e-33	EUR Class-Astro
ENSG00000110675	ELMOD1	11	106591091	108666779	2859	21	0.111662	1.0965e-25	9.27598e-25	EUR Class-Astro
ENSG00000285696	ENSG00000285696	11	107142458	109150381	2680	39	0.0568042	2.66845e-13	1.28265e-12	EUR Class-Astro
ENSG00000149308	NPAT	11	107157215	109222638	2725	37	0.0151288	0.000190949	0.000486521	EUR Class-Astro
ENSG00000149311	ATM	11	107223044	109369102	2757	26	0.0185224	3.4641e-05	9.37418e-05	EUR Class-Astro
ENSG00000166323	C11orf65	11	107308519	109467531	2561	4	0.0117926	0.00102787	0.00245716	EUR Class-Astro
ENSG00000178202	POGLUT3	11	107472112	109498384	2246	8	0.0304709	1.11893e-07	3.72992e-07	EUR Class-Astro
ENSG00000178105	DDX10	11	107665069	109940927	2348	14	0.0194887	2.3041e-05	6.33867e-05	EUR Class-Astro
ENSG00000255028	ENSG00000255028	11	108355085	110583907	2285	7	0.0224317	5.62031e-06	1.62497e-05	EUR Class-Astro
ENSG00000254659	LINC02715	11	108741625	110823893	2196	16	0.0259139	8.64343e-07	2.67958e-06	EUR Class-Astro
ENSG00000137710	RDX	11	108864295	111296712	2795	69	0.022664	5.03142e-06	1.46057e-05	EUR Class-Astro
ENSG00000287245	ENSG00000287245	11	108946581	110975996	2253	40	0.073295	7.04949e-17	4.13045e-16	EUR Class-Astro
ENSG00000149289	ZC3H12C	11	109093392	111171841	2281	12	0.0743183	2.45022e-17	1.45467e-16	EUR Class-Astro
ENSG00000137714	FDX1	11	109429948	111464884	2468	21	0.0244003	1.92231e-06	5.77776e-06	EUR Class-Astro
ENSG00000196167	COLCA1	11	110290787	112305498	2332	18	0.0193456	2.51717e-05	6.89963e-05	EUR Class-Astro
ENSG00000214290	COLCA2	11	110298555	112308735	2324	32	0.0431681	2.16903e-10	8.7437e-10	EUR Class-Astro
ENSG00000137713	PPP2R1B	11	110726908	112766389	2345	99	0.261369	6.19683e-65	1.57189e-63	EUR Class-Astro
ENSG00000150764	DIXDC1	11	110927144	113022653	2513	8	0.0236986	2.78819e-06	8.26183e-06	EUR Class-Astro
ENSG00000197580	BCO2	11	111175510	113224699	2456	74	0.0549758	6.47927e-13	3.03772e-12	EUR Class-Astro
ENSG00000250303	LINC02762	11	111270749	113362534	2478	31	0.0242495	2.22509e-06	6.64917e-06	EUR Class-Astro
ENSG00000149294	NCAM1	11	111961247	114278436	3193	39	0.0680491	8.0358e-16	4.43683e-15	EUR Class-Astro
ENSG00000149292	TTC12	11	112314579	114383544	3055	37	0.298817	3.77562e-76	1.212e-74	EUR Class-Astro
ENSG00000170209	ANKK1	11	112387779	114400416	3016	16	0.0128277	0.000595324	0.00145099	EUR Class-Astro
ENSG00000166682	TMPRSS5	11	112687547	114706373	3088	25	0.0229748	3.77687e-06	1.10824e-05	EUR Class-Astro
ENSG00000255663	ENSG00000255663	11	113400682	115443932	2887	39	0.143154	3.68999e-33	4.0666e-32	EUR Class-Astro
ENSG00000256972	ENSG00000256972	11	114333577	116340262	2736	9	0.0558682	3.51116e-13	1.67075e-12	EUR Class-Astro
ENSG00000255580	ENSG00000255580	11	114363629	116377931	2763	21	0.038285	2.15643e-09	8.20942e-09	EUR Class-Astro
ENSG00000256717	LINC02698	11	114659658	116843146	3276	69	0.0263676	7.3705e-07	2.29569e-06	EUR Class-Astro
ENSG00000257067	LINC02703	11	114920248	116943181	3075	28	0.0123563	0.000726689	0.00175823	EUR Class-Astro
ENSG00000235910	APOA1-AS	11	115836117	117856018	3424	31	0.0400512	1.02839e-09	3.99771e-09	EUR Class-Astro
ENSG00000160584	SIK3	11	115843402	118098437	3835	15	0.0134038	0.000472207	0.00115945	EUR Class-Astro
ENSG00000149577	SIDT2	11	116178736	118197445	3598	14	0.0641593	6.02266e-15	3.17402e-14	EUR Class-Astro
ENSG00000149591	TAGLN	11	116199370	118207464	3580	81	0.108324	5.78923e-25	4.78296e-24	EUR Class-Astro
ENSG00000167257	RNF214	11	116232625	118286454	3672	17	0.0627174	1.10056e-14	5.73623e-14	EUR Class-Astro
ENSG00000110274	CEP164	11	116314557	118413266	3679	14	0.077687	6.36016e-18	3.88888e-17	EUR Class-Astro
ENSG00000250699	ENSG00000250699	11	116316362	118328038	3600	57	0.233452	7.40406e-57	1.57636e-55	EUR Class-Astro
ENSG00000177103	DSCAML1	11	116427772	118817525	3874	16	0.0150196	0.000205342	0.000521589	EUR Class-Astro
ENSG00000019144	PHLDB1	11	117606440	119658031	2666	68	0.0534183	1.2325e-12	5.69777e-12	EUR Class-Astro
ENSG00000255422	ENSG00000255422	11	117700427	119750263	2615	45	0.0309471	8.22342e-08	2.77024e-07	EUR Class-Astro
ENSG00000110367	DDX6	11	117747763	119791164	2583	21	0.0143445	0.000286474	0.000718309	EUR Class-Astro
ENSG00000278376	ENSG00000278376	11	117791254	119793137	2519	31	0.0971784	2.32043e-22	1.74153e-21	EUR Class-Astro
ENSG00000255121	CENATAC-DT	11	117994824	119998004	2617	18	0.0104172	0.00202882	0.00471853	EUR Class-Astro
ENSG00000118181	RPS25	11	118015712	120018691	2647	52	0.0210271	1.08323e-05	3.05458e-05	EUR Class-Astro
ENSG00000172375	C2CD2L	11	118102198	120118544	2664	38	0.0107869	0.00166636	0.00390405	EUR Class-Astro
ENSG00000137699	TRIM29	11	119111286	121185529	2764	30	0.3621	3.95048e-98	2.05773e-96	EUR Class-Astro
ENSG00000184232	OAF	11	119211032	121230334	2741	38	0.2127	3.62002e-51	6.69967e-50	EUR Class-Astro
ENSG00000149403	GRIK4	11	119511746	121988906	3420	51	0.119733	1.68873e-27	1.53693e-26	EUR Class-Astro
ENSG00000250493	ENSG00000250493	11	119867933	121894797	2753	28	0.0288179	2.38686e-07	7.70832e-07	EUR Class-Astro
ENSG00000285509	TBCEL-TECTA	11	120024125	122113108	2720	6	0.0189101	2.87251e-05	7.83344e-05	EUR Class-Astro
ENSG00000109927	TECTA	11	120101243	122191490	2658	7	0.018372	3.96525e-05	0.00010678	EUR Class-Astro
ENSG00000137642	SORL1	11	120452314	122633763	2703	48	0.0404161	7.85481e-10	3.07146e-09	EUR Class-Astro
ENSG00000154127	UBASH3B	11	121655722	123814473	3085	15	0.0455822	5.88731e-11	2.46879e-10	EUR Class-Astro
ENSG00000109944	JHY	11	121882683	123963862	3132	34	0.182736	5.82858e-43	8.75291e-42	EUR Class-Astro
ENSG00000166250	CLMP	11	122069872	124195248	3317	10	0.0156947	0.000141079	0.000363596	EUR Class-Astro
ENSG00000023171	GRAMD1B	11	122358428	124627774	3819	35	0.0558771	3.02129e-13	1.44429e-12	EUR Class-Astro
ENSG00000166261	ZNF202	11	122723914	124741675	3425	64	0.0475996	2.45478e-11	1.05585e-10	EUR Class-Astro
ENSG00000110002	VWA5A	11	123115404	125147721	3497	46	0.0518146	2.71706e-12	1.23302e-11	EUR Class-Astro
ENSG00000154134	ROBO3	11	123865432	125881471	3397	12	0.0123282	0.000768128	0.00185525	EUR Class-Astro
ENSG00000154133	ROBO4	11	123883691	125898500	3380	29	0.0647409	4.2707e-15	2.26513e-14	EUR Class-Astro
ENSG00000221932	HEPN1	11	123919244	125920677	3352	10	0.0154923	0.000161748	0.000415121	EUR Class-Astro
ENSG00000285825	CCDC15-DT	11	123949205	125954044	3366	51	0.0903093	7.90906e-21	5.54639e-20	EUR Class-Astro
ENSG00000149548	CCDC15	11	123954121	126041489	3521	78	0.278332	4.58843e-70	1.29919e-68	EUR Class-Astro
ENSG00000149557	FEZ1	11	124442881	126592568	3495	26	0.0555091	3.06429e-13	1.464e-12	EUR Class-Astro
ENSG00000255027	ENSG00000255027	11	124903247	126938916	3479	21	0.066777	1.91515e-15	1.03567e-14	EUR Class-Astro
ENSG00000109832	DDX25	11	124903348	126943702	3492	9	0.139885	1.42299e-32	1.53955e-31	EUR Class-Astro
ENSG00000064309	CDON	11	124955796	127063335	3670	52	0.030601	9.14946e-08	3.0722e-07	EUR Class-Astro
ENSG00000165526	RPUSD4	11	125202096	127211692	3473	4	0.0224366	5.10595e-06	1.48143e-05	EUR Class-Astro
ENSG00000110074	FOXRED1	11	125269055	127278131	3474	38	0.0319389	5.49506e-08	1.87748e-07	EUR Class-Astro
ENSG00000110080	ST3GAL4	11	125355640	127440344	3494	13	0.081444	8.72062e-19	5.55144e-18	EUR Class-Astro
ENSG00000134909	ARHGAP32	11	127965060	130279324	3388	75	0.111094	1.19188e-25	1.00624e-24	EUR Class-Astro
ENSG00000170322	NFRKB	11	128863636	130895590	2947	40	0.132152	9.07929e-31	9.24903e-30	EUR Class-Astro
ENSG00000134917	ADAMTS8	11	129404923	131428609	2940	7	0.0255296	1.07608e-06	3.30691e-06	EUR Class-Astro
ENSG00000120451	SNX19	11	129866250	131916479	3023	148	0.711629	1.51134e-301	3.57627e-298	EUR Class-Astro
ENSG00000182667	NTM	11	130370478	133336822	4607	69	0.180033	2.36147e-42	3.44933e-41	EUR Class-Astro
ENSG00000237654	ENSG00000237654	11	130502735	132540867	3134	13	0.0506114	5.45656e-12	2.43422e-11	EUR Class-Astro
ENSG00000285980	ENSG00000285980	11	130542030	132581145	3177	31	0.0511702	3.59599e-12	1.62167e-11	EUR Class-Astro
ENSG00000224795	NTM-AS1	11	130622451	132663583	3096	45	0.118577	3.57805e-27	3.2123e-26	EUR Class-Astro
ENSG00000238117	ENSG00000238117	11	130877680	132897108	3117	71	0.0497525	7.54602e-12	3.33936e-11	EUR Class-Astro
ENSG00000080854	IGSF9B	11	132896438	134956968	3611	26	0.0759425	1.57303e-17	9.43365e-17	EUR Class-Astro
ENSG00000166086	JAM3	11	133069071	135152001	3618	11	0.0248454	1.62727e-06	4.91595e-06	EUR Class-Astro
ENSG00000109956	B3GAT1	11	133378504	135412242	3196	46	0.064572	5.42643e-15	2.86618e-14	EUR Class-Astro
ENSG00000255545	B3GAT1-DT	11	133412284	135505665	3144	54	0.227134	2.05523e-55	4.23417e-54	EUR Class-Astro
ENSG00000010379	SLC6A13	12	0	1262873	1685	53	0.018526	3.44579e-05	9.33224e-05	EUR Class-Astro
ENSG00000073614	KDM5A	12	0	1389320	1985	7	0.0331012	3.00291e-08	1.05404e-07	EUR Class-Astro
ENSG00000120647	CCDC77	12	0	1442642	2074	9	0.0272838	4.55554e-07	1.44196e-06	EUR Class-Astro
ENSG00000177406	NINJ2-AS1	12	0	1664196	2471	47	0.030346	1.11191e-07	3.70802e-07	EUR Class-Astro
ENSG00000060237	WNK1	12	0	1911452	2830	39	0.0817938	8.88031e-19	5.64658e-18	EUR Class-Astro
ENSG00000002016	RAD52	12	0	1990053	2976	17	0.0273642	4.89828e-07	1.54543e-06	EUR Class-Astro
ENSG00000082805	ERC1	12	0	2495933	3675	82	0.0956265	3.85602e-22	2.87061e-21	EUR Class-Astro
ENSG00000111186	WNT5B	12	529891	2647212	3138	10	0.139615	2.37192e-32	2.53966e-31	EUR Class-Astro
ENSG00000151065	DCP1B	12	946053	3004535	3063	25	0.0185438	3.80065e-05	0.000102431	EUR Class-Astro
ENSG00000151067	CACNA1C	12	970772	3697950	4274	34	0.0339852	1.9965e-08	7.07682e-08	EUR Class-Astro
ENSG00000256150	ITFG2-AS1	12	1695765	3812902	3253	10	0.0121506	0.000876484	0.00210712	EUR Class-Astro
ENSG00000111203	ITFG2	12	1812622	3859791	3159	44	0.0772649	6.58527e-18	4.0191e-17	EUR Class-Astro
ENSG00000283297	TEX52	12	1849046	3857039	3097	19	0.0505151	6.14105e-12	2.7312e-11	EUR Class-Astro
ENSG00000078246	TULP3	12	1877223	3941138	3174	36	0.549888	1.40197e-181	3.51852e-179	EUR Class-Astro
ENSG00000011105	TSPAN9	12	2077355	4286564	3218	29	0.0175373	6.18185e-05	0.000164149	EUR Class-Astro
ENSG00000130038	CRACR2A	12	2606633	4764819	3176	21	0.0181184	4.33508e-05	0.000116342	EUR Class-Astro
ENSG00000111224	PARP11	12	2791047	4873448	3149	9	0.0290638	1.99782e-07	6.49624e-07	EUR Class-Astro
ENSG00000255920	CCND2-AS1	12	3247981	5276252	2940	36	0.0294045	1.77537e-07	5.80367e-07	EUR Class-Astro
ENSG00000272921	ENSG00000272921	12	3604944	5662643	2937	20	0.0278851	3.67399e-07	1.17052e-06	EUR Class-Astro
ENSG00000111254	AKAP3	12	3615508	5649051	2882	24	0.198862	1.02214e-47	1.73116e-46	EUR Class-Astro
ENSG00000255639	ENSG00000255639	12	3649101	5774184	3071	15	0.0414158	4.29474e-10	1.70513e-09	EUR Class-Astro
ENSG00000047617	ANO2	12	4531869	6946232	3386	4	0.0502223	5.37004e-12	2.39794e-11	EUR Class-Astro
ENSG00000010278	CD9	12	5199715	7238271	2724	11	0.0312323	4.62403e-08	1.59368e-07	EUR Class-Astro
ENSG00000111321	LTBR	12	5375045	7391571	2680	41	0.102244	1.0435e-23	8.2307e-23	EUR Class-Astro
ENSG00000215039	CD27-AS1	12	5439001	7451567	2654	51	0.0567515	2.6226e-13	1.26135e-12	EUR Class-Astro
ENSG00000139190	VAMP1	12	5462237	7470677	2638	19	0.0282519	3.18457e-07	1.01911e-06	EUR Class-Astro
ENSG00000111640	GAPDH	12	5534512	7538374	2606	7	0.0390385	1.46867e-09	5.65746e-09	EUR Class-Astro
ENSG00000247853	ENSG00000247853	12	5578622	7584739	2655	11	0.071984	1.09401e-16	6.33163e-16	EUR Class-Astro
ENSG00000111664	GNB3	12	5839954	7847393	2752	19	0.0823134	5.98293e-19	3.84114e-18	EUR Class-Astro
ENSG00000111669	TPI1	12	5867119	7870948	2757	65	0.0954206	7.02512e-22	5.15113e-21	EUR Class-Astro
ENSG00000111671	SPSB2	12	5870935	7889358	2785	89	0.0687398	6.05278e-16	3.36211e-15	EUR Class-Astro
ENSG00000010626	LRRC23	12	5873569	7914241	2818	21	0.0485149	1.1019e-11	4.83236e-11	EUR Class-Astro
ENSG00000111676	ATN1	12	5924463	7942321	2730	27	0.0332348	2.55909e-08	9.02079e-08	EUR Class-Astro
ENSG00000159403	C1R	12	6080214	8092540	2580	2	0.0290984	1.95174e-07	6.35498e-07	EUR Class-Astro
ENSG00000139178	C1RL	12	6089587	8109238	2578	25	0.0146441	0.000254531	0.000641225	EUR Class-Astro
ENSG00000139197	PEX5	12	6188685	8218574	2481	26	0.0692353	3.52427e-16	1.97751e-15	EUR Class-Astro
ENSG00000065970	FOXJ2	12	7032716	9055517	2304	11	0.0182489	4.20312e-05	0.000113002	EUR Class-Astro
ENSG00000226711	FAM66C	12	7180209	9216151	2343	9	0.0399358	1.00826e-09	3.9204e-09	EUR Class-Astro
ENSG00000244050	DEFB109F	12	7199599	9218911	2322	9	0.0263337	8.06043e-07	2.50118e-06	EUR Class-Astro
ENSG00000286895	ENSG00000286895	12	7243147	9342048	2475	59	0.123564	1.65287e-28	1.56894e-27	EUR Class-Astro
ENSG00000256589	ENPP7P5	12	7254527	9308855	2385	112	0.0636947	7.39546e-15	3.88478e-14	EUR Class-Astro
ENSG00000226091	LINC00937	12	7295986	9396803	2476	54	0.0332858	2.64688e-08	9.31838e-08	EUR Class-Astro
ENSG00000256552	ENSG00000256552	12	7320381	9369555	2397	51	0.0248947	1.65096e-06	4.98569e-06	EUR Class-Astro
ENSG00000166535	A2ML1	12	7822621	9887001	2287	19	0.0105739	0.00185684	0.0043307	EUR Class-Astro
ENSG00000282022	ENSG00000282022	12	7858143	9915276	2275	43	0.031156	7.37148e-08	2.49084e-07	EUR Class-Astro
ENSG00000111752	PHC1	12	7913896	9941467	2247	5	0.0108119	0.00168555	0.00394733	EUR Class-Astro
ENSG00000003056	M6PR	12	7940361	9949761	2243	11	0.0249662	1.5335e-06	4.64029e-06	EUR Class-Astro
ENSG00000214851	LINC00612	12	8055589	10065070	2329	43	0.0189064	3.11388e-05	8.4624e-05	EUR Class-Astro
ENSG00000245105	A2M-AS1	12	8065163	10068689	2326	20	0.0270046	5.89682e-07	1.84641e-06	EUR Class-Astro
ENSG00000126838	PZP	12	8148840	10208395	2539	34	0.0380626	2.58176e-09	9.7814e-09	EUR Class-Astro
ENSG00000256069	A2MP1	12	8228533	10275817	2624	16	0.0115974	0.00111214	0.00264904	EUR Class-Astro
ENSG00000111788	ENSG00000111788	12	8277235	10313241	2657	30	0.556275	3.36242e-185	8.98308e-183	EUR Class-Astro
ENSG00000069493	CLEC2D	12	8664969	10699553	2976	82	0.178956	2.52471e-42	3.68128e-41	EUR Class-Astro
ENSG00000134539	KLRD1	12	9226058	11329608	3370	38	0.401956	1.11903e-113	7.88752e-112	EUR Class-Astro
ENSG00000245648	KLRK1-AS1	12	9363638	11398506	3170	89	0.0782067	4.93292e-18	3.033e-17	EUR Class-Astro
ENSG00000060138	YBX3	12	9699089	11723323	3255	22	0.0284705	2.80313e-07	9.00348e-07	EUR Class-Astro
ENSG00000231887	PRH1	12	9824960	12171608	3579	51	0.208143	7.92937e-50	1.41228e-48	EUR Class-Astro
ENSG00000256537	SMIM10L1	12	10171194	12176016	2995	21	0.118132	3.11885e-27	2.80155e-26	EUR Class-Astro
ENSG00000275119	ENSG00000275119	12	10212219	12251389	2976	45	0.580922	1.00661e-199	3.47365e-197	EUR Class-Astro
ENSG00000251655	PRB1	12	10351823	12395566	3042	50	0.34757	3.88365e-93	1.76243e-91	EUR Class-Astro
ENSG00000121335	PRB2	12	10391540	12501041	3100	29	0.253781	6.24827e-63	1.5065e-61	EUR Class-Astro
ENSG00000247157	LINC01252	12	10548030	12590369	2962	68	0.528316	1.03275e-169	1.93949e-167	EUR Class-Astro
ENSG00000165714	BORCS5	12	11357078	13471233	2821	20	0.0973626	1.42889e-22	1.08271e-21	EUR Class-Astro
ENSG00000111266	DUSP16	12	11473282	13562863	2867	34	0.214326	2.73014e-51	5.06973e-50	EUR Class-Astro
ENSG00000255670	ENSG00000255670	12	11485353	13491581	2732	22	0.184644	1.1508e-43	1.75685e-42	EUR Class-Astro
ENSG00000183150	GPR19	12	11660890	13696207	2866	4	0.0808133	1.22963e-18	7.76502e-18	EUR Class-Astro
ENSG00000257004	ENSG00000257004	12	11668982	13685075	2836	12	0.0508485	4.51344e-12	2.02274e-11	EUR Class-Astro
ENSG00000111276	CDKN1B	12	11685498	13722369	2881	36	0.0750988	2.64486e-17	1.56911e-16	EUR Class-Astro
ENSG00000178878	APOLD1	12	11725917	13829975	3033	36	0.559386	1.53718e-187	4.467e-185	EUR Class-Astro
ENSG00000247498	GPRC5D-AS1	12	11927726	13984645	3048	22	0.0182129	4.22347e-05	0.000113531	EUR Class-Astro
ENSG00000255621	ENSG00000255621	12	12000451	14040679	3014	23	0.331786	9.44062e-88	3.82333e-86	EUR Class-Astro
ENSG00000134531	EMP1	12	12196723	14219941	2964	6	0.0448278	7.53093e-11	3.12951e-10	EUR Class-Astro
ENSG00000256751	PLBD1-AS1	12	13567393	15624191	2803	66	0.352634	4.62043e-95	2.16807e-93	EUR Class-Astro
ENSG00000070019	GUCY2C	12	13612632	15696599	2760	21	0.319183	1.22538e-82	4.52052e-81	EUR Class-Astro
ENSG00000214772	ENSG00000214772	12	13665655	15757963	2701	56	0.295641	1.20643e-75	3.8209e-74	EUR Class-Astro
ENSG00000084463	WBP11	12	13784582	15803486	2531	24	0.0525108	1.97503e-12	9.02713e-12	EUR Class-Astro
ENSG00000182993	C12orf60	12	13803666	15906586	2496	26	0.477209	4.02692e-145	5.05318e-143	EUR Class-Astro
ENSG00000111339	ART4	12	13825569	15843526	2441	11	0.165049	5.22947e-39	6.88014e-38	EUR Class-Astro
ENSG00000111341	MGP	12	13880864	15885857	2348	64	0.046755	3.87839e-11	1.64638e-10	EUR Class-Astro
ENSG00000134533	RERG	12	14107783	16348675	2563	72	0.104686	3.86533e-24	3.09961e-23	EUR Class-Astro
ENSG00000255660	RERG-AS1	12	14151923	16155283	2186	40	0.0192374	2.58394e-05	7.07446e-05	EUR Class-Astro
ENSG00000151491	EPS8	12	14620134	16882329	2339	125	0.0554372	5.0576e-13	2.38877e-12	EUR Class-Astro
ENSG00000023697	DERA	12	14911302	17037381	2101	12	0.0321008	4.09837e-08	1.41842e-07	EUR Class-Astro
ENSG00000188991	SLC15A5	12	15188485	17277685	1846	33	0.0457431	5.93023e-11	2.48616e-10	EUR Class-Astro
ENSG00000008394	MGST1	12	15347142	17609259	2262	79	0.197702	7.27362e-48	1.23696e-46	EUR Class-Astro
ENSG00000048540	LMO3	12	15548372	17610594	1987	59	0.10995	2.50989e-25	2.09862e-24	EUR Class-Astro
ENSG00000283240	ENSG00000283240	12	15661766	17788375	2271	58	0.453643	7.3298e-135	7.58818e-133	EUR Class-Astro
ENSG00000111404	RERGL	12	17080869	19320107	3504	5	0.028221	2.94864e-07	9.45986e-07	EUR Class-Astro
ENSG00000052126	PLEKHA5	12	18129733	20376400	4002	33	0.0175397	5.89682e-05	0.000156757	EUR Class-Astro
ENSG00000256287	LINC02398	12	19014780	21098868	4008	20	0.0443783	6.13007e-11	2.5667e-10	EUR Class-Astro
ENSG00000172572	PDE3A	12	19368537	21688583	4542	59	0.316071	7.04983e-83	2.61238e-81	EUR Class-Astro
ENSG00000139155	SLCO1C1	12	19695332	21753386	3860	19	0.0531147	1.34884e-12	6.21825e-12	EUR Class-Astro
ENSG00000084453	SLCO1A2	12	20264600	22419594	3550	33	0.0477715	2.31627e-11	9.97314e-11	EUR Class-Astro
ENSG00000111711	GOLT1B	12	20501781	22518408	3214	13	0.107776	7.17876e-25	5.90412e-24	EUR Class-Astro
ENSG00000134548	SPX	12	20526296	22541249	3204	26	0.503864	8.23473e-158	1.27477e-155	EUR Class-Astro
ENSG00000069431	ABCC9	12	20797389	22942543	3232	16	0.219281	8.50913e-53	1.64081e-51	EUR Class-Astro
ENSG00000257022	ENSG00000257022	12	20827210	22887957	3083	24	0.105418	2.60174e-24	2.10015e-23	EUR Class-Astro
ENSG00000111728	ST8SIA1	12	21063773	23437041	3182	31	0.367745	1.16047e-101	6.42879e-100	EUR Class-Astro
ENSG00000250166	ENSG00000250166	12	21409237	23618868	2774	57	0.0341169	1.75904e-08	6.2525e-08	EUR Class-Astro
ENSG00000118307	CFAP94	12	24108289	26195162	3528	18	0.150633	3.49685e-35	4.09342e-34	EUR Class-Astro
ENSG00000205707	ETFRF1	12	24195216	26209645	3431	24	0.0253551	1.32744e-06	4.03962e-06	EUR Class-Astro
ENSG00000152936	LMNTD1	12	24409307	26648579	3814	69	0.0251945	1.29847e-06	3.95803e-06	EUR Class-Astro
ENSG00000246695	RASSF8-AS1	12	24936683	26959765	3473	51	0.0387282	1.95771e-09	7.47693e-09	EUR Class-Astro
ENSG00000123094	RASSF8	12	24959029	27079892	3600	29	0.0588779	5.97013e-14	2.98399e-13	EUR Class-Astro
ENSG00000256234	ENSG00000256234	12	25211164	27335856	3510	5	0.154751	3.0382e-36	3.6922e-35	EUR Class-Astro
ENSG00000123104	ITPR2	12	25335352	27833194	4124	14	0.0113177	0.00128089	0.00302749	EUR Class-Astro
ENSG00000152944	MED21	12	26022546	28066343	3284	46	0.0401876	7.92725e-10	3.09759e-09	EUR Class-Astro
ENSG00000256226	ENSG00000256226	12	26105151	28161393	3346	27	0.0387769	1.7544e-09	6.72525e-09	EUR Class-Astro
ENSG00000211455	STK38L	12	26243968	28325959	3378	77	0.244331	2.08038e-60	4.75303e-59	EUR Class-Astro
ENSG00000061794	MRPS35	12	26710822	28756295	3172	31	0.0136697	0.000414004	0.00102169	EUR Class-Astro
ENSG00000087448	KLHL42	12	26780048	28803040	3112	15	0.0224611	5.40287e-06	1.56566e-05	EUR Class-Astro
ENSG00000123106	CCDC91	12	27133249	29581511	3862	31	0.0801415	1.89802e-18	1.19177e-17	EUR Class-Astro
ENSG00000247934	ENSG00000247934	12	27163298	29190738	3220	114	0.0762937	1.36387e-17	8.19115e-17	EUR Class-Astro
ENSG00000064763	FAR2	12	28149103	30340980	3993	40	0.237607	1.61056e-58	3.52409e-57	EUR Class-Astro
ENSG00000257176	ENSG00000257176	12	28277955	30317848	3694	70	0.386456	2.03315e-106	1.22018e-104	EUR Class-Astro
ENSG00000087502	ERGIC2	12	28337352	30381189	3862	36	0.0867243	5.8829e-20	3.96599e-19	EUR Class-Astro
ENSG00000133687	TMTC1	12	28500840	30784759	4420	61	0.164649	2.59683e-38	3.36572e-37	EUR Class-Astro
ENSG00000133704	IPO8	12	29628988	31695869	3891	16	0.0329368	3.03895e-08	1.06601e-07	EUR Class-Astro
ENSG00000110888	CAPRIN2	12	29709552	31754951	3753	30	0.177352	9.34407e-42	1.33083e-40	EUR Class-Astro
ENSG00000285517	ENSG00000285517	12	29795458	31879268	3924	64	0.140435	1.8239e-32	1.96431e-31	EUR Class-Astro
ENSG00000110900	TSPAN11	12	29926428	31996602	3998	60	0.244374	1.16028e-59	2.61125e-58	EUR Class-Astro
ENSG00000226472	ENSG00000226472	12	29978308	32006010	3938	39	0.0670119	1.71504e-15	9.30185e-15	EUR Class-Astro
ENSG00000245614	DDX11-AS1	12	30019434	32073847	4048	11	0.132582	8.5524e-31	8.72302e-30	EUR Class-Astro
ENSG00000013573	DDX11	12	30073860	32104799	3997	25	0.47514	2.22579e-144	2.75134e-142	EUR Class-Astro
ENSG00000170456	DENND5B	12	30382226	32591136	3993	53	0.0700239	2.9642e-16	1.66776e-15	EUR Class-Astro
ENSG00000151743	AMN1	12	30671142	32729121	3702	13	0.0541629	6.01063e-13	2.8236e-12	EUR Class-Astro
ENSG00000255760	LINC02422	12	30876969	32959316	3737	9	0.0558369	4.12264e-13	1.9561e-12	EUR Class-Astro
ENSG00000174718	RESF1	12	30959370	32993107	3601	24	0.0306573	1.0339e-07	3.45759e-07	EUR Class-Astro
ENSG00000151746	BICD1	12	31106835	33383633	3406	41	0.0691207	5.14044e-16	2.86206e-15	EUR Class-Astro
ENSG00000139132	FGD4	12	31399558	33646050	3208	59	0.246013	7.76345e-61	1.78602e-59	EUR Class-Astro
ENSG00000165966	PDZRN4	12	40188320	42574745	1918	12	0.0181418	4.26928e-05	0.000114676	EUR Class-Astro
ENSG00000257239	ENSG00000257239	12	40829898	42932592	2577	47	0.340902	6.18291e-91	2.65321e-89	EUR Class-Astro
ENSG00000286591	ENSG00000286591	12	40951493	43024329	2743	9	0.0339386	2.09535e-08	7.41927e-08	EUR Class-Astro
ENSG00000151233	GXYLT1	12	41081845	43144874	2936	21	0.0574442	1.25698e-13	6.15994e-13	EUR Class-Astro
ENSG00000134283	PPHLN1	12	41238447	43459715	3514	33	0.225841	1.41999e-54	2.851e-53	EUR Class-Astro
ENSG00000139168	ZCRB1	12	41312086	43326257	3292	9	0.0197375	1.94305e-05	5.37934e-05	EUR Class-Astro
ENSG00000184613	NELL2	12	43508275	45921848	2813	43	0.158906	4.87607e-37	6.08187e-36	EUR Class-Astro
ENSG00000185610	DBX2	12	44014672	46051099	2108	91	0.0194612	2.32521e-05	6.39143e-05	EUR Class-Astro
ENSG00000257319	ENSG00000257319	12	44050901	46103107	2192	19	0.0598303	5.10246e-14	2.56035e-13	EUR Class-Astro
ENSG00000257657	ENSG00000257657	12	44475520	46610620	2172	44	0.113627	2.59265e-26	2.26262e-25	EUR Class-Astro
ENSG00000257261	ENSG00000257261	12	45383652	47876784	3386	84	0.403538	5.41745e-113	3.72343e-111	EUR Class-Astro
ENSG00000139209	SLC38A4	12	45764761	47832408	2834	62	0.185036	9.91255e-44	1.51888e-42	EUR Class-Astro
ENSG00000179715	PCED1B	12	46079603	48236662	3293	68	0.339578	1.09267e-90	4.64077e-89	EUR Class-Astro
ENSG00000258181	ENSG00000258181	12	46248124	48257539	3046	26	0.0685009	6.80322e-16	3.76885e-15	EUR Class-Astro
ENSG00000280054	ENSG00000280054	12	46728151	48730598	3359	40	0.0189898	2.71283e-05	7.40897e-05	EUR Class-Astro
ENSG00000079337	RAPGEF3	12	46734363	48771040	3375	61	0.182311	7.32011e-43	1.09333e-41	EUR Class-Astro
ENSG00000268069	ENSG00000268069	12	46784923	48786002	3294	18	0.0357867	7.79298e-09	2.84951e-08	EUR Class-Astro
ENSG00000134291	TMEM106C	12	46963569	48968878	3272	37	0.0117456	0.00102616	0.00245343	EUR Class-Astro
ENSG00000269514	ENSG00000269514	12	47198357	49230275	3055	65	0.148844	1.18289e-34	1.35782e-33	EUR Class-Astro
ENSG00000258234	ENSG00000258234	12	47231098	49284210	3064	47	0.0374647	3.35936e-09	1.26063e-08	EUR Class-Astro
ENSG00000167528	ZNF641	12	47337180	49351414	2930	57	0.141562	6.40419e-33	7.01581e-32	EUR Class-Astro
ENSG00000257735	ENSG00000257735	12	47350945	49442411	2983	62	0.141404	1.35239e-32	1.46412e-31	EUR Class-Astro
ENSG00000197376	ENSG00000197376	12	47507354	49529897	2759	32	0.0474894	2.50162e-11	1.07517e-10	EUR Class-Astro
ENSG00000272822	ENSG00000272822	12	47903503	49957365	2603	11	0.0204307	1.45966e-05	4.07583e-05	EUR Class-Astro
ENSG00000139537	CCDC65	12	47904110	49931840	2568	8	0.0103614	0.00211227	0.00490366	EUR Class-Astro
ENSG00000258017	ENSG00000258017	12	48127782	50188484	2414	5	0.0184815	3.7548e-05	0.000101311	EUR Class-Astro
ENSG00000167552	TUBA1A	12	48184686	50189080	2339	23	0.027711	3.92452e-07	1.24699e-06	EUR Class-Astro
ENSG00000123352	SPATS2	12	48366584	50527425	2306	40	0.0528558	1.65819e-12	7.6084e-12	EUR Class-Astro
ENSG00000110844	PRPF40B	12	48568218	50644666	2042	9	0.0250054	1.29872e-06	3.95805e-06	EUR Class-Astro
ENSG00000135472	FAIM2	12	48866896	50904217	2014	4	0.0186449	2.95801e-05	8.05864e-05	EUR Class-Astro
ENSG00000272368	ENSG00000272368	12	49112197	51165618	2169	68	0.208295	8.93013e-50	1.58371e-48	EUR Class-Astro
ENSG00000139624	CERS5	12	49129289	51167533	2167	61	0.309548	1.63081e-79	5.66306e-78	EUR Class-Astro
ENSG00000066084	DIP2B	12	49504985	51748657	2401	41	0.036611	5.50083e-09	2.03202e-08	EUR Class-Astro
ENSG00000123268	ATF1	12	49763710	51821162	2220	30	0.0104657	0.00196344	0.00456969	EUR Class-Astro
ENSG00000214511	HIGD1C	12	49953922	51970506	2179	60	0.0372458	3.93521e-09	1.46874e-08	EUR Class-Astro
ENSG00000110911	SLC11A2	12	49979401	52028566	2214	54	0.169425	7.46424e-40	1.00015e-38	EUR Class-Astro
ENSG00000050426	LETMD1	12	50047962	52060424	2183	7	0.0113241	0.0012826	0.00303109	EUR Class-Astro
ENSG00000110925	CSRNP2	12	50061205	52083664	2207	60	0.0481787	1.51809e-11	6.61381e-11	EUR Class-Astro
ENSG00000135457	TFCP2	12	50093656	52173135	2332	11	0.0137231	0.000388183	0.000959967	EUR Class-Astro
ENSG00000184271	POU6F1	12	50186936	52217708	2337	7	0.0424208	2.31115e-10	9.29848e-10	EUR Class-Astro
ENSG00000111077	TNS2	12	52046969	54064379	3174	23	0.0251925	1.40406e-06	4.2634e-06	EUR Class-Astro
ENSG00000139631	CSAD	12	52157663	54180925	3123	14	0.0212585	9.38957e-06	2.66453e-05	EUR Class-Astro
ENSG00000139651	ZNF740	12	52180704	54195142	3089	30	0.0111887	0.00136895	0.00322872	EUR Class-Astro
ENSG00000185591	SP1	12	52380176	54416446	2824	13	0.106153	6.48734e-25	5.34608e-24	EUR Class-Astro
ENSG00000135390	ATP5MC2	12	52632726	54677408	2564	57	0.539328	8.49372e-178	2.00986e-175	EUR Class-Astro
ENSG00000123415	SMUG1	12	53121277	55189008	2476	14	0.397454	6.25003e-111	4.04396e-109	EUR Class-Astro
ENSG00000135424	ITGA7	12	54684568	56716043	2148	16	0.14381	7.31307e-34	8.20134e-33	EUR Class-Astro
ENSG00000258056	ENSG00000258056	12	54729104	56730852	2087	3	0.0222439	5.73932e-06	1.65736e-05	EUR Class-Astro
ENSG00000111540	RAB5B	12	54973913	56996683	1920	5	0.0113329	0.00129832	0.00306651	EUR Class-Astro
ENSG00000139531	SUOX	12	54997180	57006641	1887	7	0.122534	1.93548e-28	1.82883e-27	EUR Class-Astro
ENSG00000197728	RPS26	12	55041351	57044697	1845	29	0.134061	6.43635e-31	6.60134e-30	EUR Class-Astro
ENSG00000170581	STAT2	12	55341597	57360167	1683	12	0.0107643	0.00162667	0.00381529	EUR Class-Astro
ENSG00000176422	SPRYD4	12	55468578	57479708	1602	50	0.0102687	0.00221411	0.00513362	EUR Class-Astro
ENSG00000257576	HSPD1P4	12	55511002	57512703	1560	26	0.0145944	0.000249719	0.000629869	EUR Class-Astro
ENSG00000076067	RBMS2	12	55521820	57596193	1611	26	0.019566	2.12808e-05	5.87198e-05	EUR Class-Astro
ENSG00000076108	BAZ2A	12	55595596	57636816	1565	55	0.0115269	0.00116246	0.00276215	EUR Class-Astro
ENSG00000025423	HSD17B6	12	55752161	57787790	1566	23	0.145357	7.19157e-34	8.07053e-33	EUR Class-Astro
ENSG00000258679	ENSG00000258679	12	55822985	57874268	1580	18	0.0214904	7.87519e-06	2.24788e-05	EUR Class-Astro
ENSG00000166881	NEMP1	12	56055643	58088063	1747	33	0.0405543	7.84568e-10	3.06861e-09	EUR Class-Astro
ENSG00000166888	STAT6	12	56095408	58132139	1748	9	0.0170874	7.59808e-05	0.000200119	EUR Class-Astro
ENSG00000287200	ENSG00000287200	12	56457596	58462818	1997	12	0.0775085	7.7289e-18	4.70495e-17	EUR Class-Astro
ENSG00000135446	CDK4	12	56747727	58756013	2138	14	0.0246486	1.89559e-06	5.70053e-06	EUR Class-Astro
ENSG00000175215	CTDSP2	12	56819927	58846729	2209	34	0.0306581	9.11295e-08	3.06118e-07	EUR Class-Astro
ENSG00000166896	ATP23	12	56906039	58959148	2268	25	0.173707	9.31108e-41	1.28846e-39	EUR Class-Astro
ENSG00000257698	GIHCG	12	56930115	58936345	2212	7	0.0802241	1.64181e-18	1.03168e-17	EUR Class-Astro
ENSG00000139263	LRIG3	12	57872149	59920504	2751	16	0.0217976	7.78665e-06	2.22299e-05	EUR Class-Astro
ENSG00000257443	ENSG00000257443	12	57920639	60064238	2864	105	0.082448	5.61915e-19	3.61318e-18	EUR Class-Astro
ENSG00000198673	TAFA2	12	60708273	63279150	3784	14	0.0214479	8.38243e-06	2.38814e-05	EUR Class-Astro
ENSG00000061987	MON2	12	61466817	63600476	3093	36	0.0336439	2.27951e-08	8.05758e-08	EUR Class-Astro
ENSG00000257354	ENSG00000257354	12	61602752	63622213	2953	30	0.0158003	0.000134505	0.000347355	EUR Class-Astro
ENSG00000177990	DPY19L2	12	62558913	64668939	2759	23	0.460228	2.94208e-137	3.24884e-135	EUR Class-Astro
ENSG00000249753	ENSG00000249753	12	62623788	64795718	2806	2	0.0484852	1.50392e-11	6.55379e-11	EUR Class-Astro
ENSG00000255850	RXYLT1-AS1	12	62804739	64822156	2547	6	0.0203826	1.45134e-05	4.05396e-05	EUR Class-Astro
ENSG00000255642	PABPC1P4	12	62822021	64823895	2512	39	0.0162586	0.000105631	0.000275496	EUR Class-Astro
ENSG00000255886	ENSG00000255886	12	63038562	65097618	2414	10	0.0230205	3.93986e-06	1.15525e-05	EUR Class-Astro
ENSG00000255629	ENSG00000255629	12	63146388	65147857	2315	31	0.010366	0.00206461	0.00479974	EUR Class-Astro
ENSG00000185306	C12orf56	12	63264762	65390758	2319	56	0.035488	9.44993e-09	3.4334e-08	EUR Class-Astro
ENSG00000184575	XPOT	12	63404392	65451125	2122	18	0.0459747	4.86433e-11	2.05281e-10	EUR Class-Astro
ENSG00000248995	LINC02231	12	63920845	65982524	1975	4	0.0103068	0.00215663	0.00500314	EUR Class-Astro
ENSG00000156076	WIF1	12	64050626	66121305	2051	21	0.0107249	0.00175425	0.00410242	EUR Class-Astro
ENSG00000149948	HMGA2	12	64824460	66966291	2523	13	0.0114248	0.0012279	0.00290681	EUR Class-Astro
ENSG00000139233	LLPH	12	65116555	67130750	2482	29	0.0623574	1.61679e-14	8.34285e-14	EUR Class-Astro
ENSG00000127311	HELB	12	65302493	67343643	2667	17	0.0950301	4.624e-22	3.42081e-21	EUR Class-Astro
ENSG00000155974	GRIP1	12	65347431	68069162	3718	84	0.204451	5.1943e-49	9.00925e-48	EUR Class-Astro
ENSG00000111530	CAND1	12	66269358	68319953	3186	8	0.024255	2.29163e-06	6.84186e-06	EUR Class-Astro
ENSG00000111554	MDM1	12	67272443	69332381	3092	10	0.0148129	0.000236297	0.000597743	EUR Class-Astro
ENSG00000111581	NUP107	12	67686951	69745809	3215	43	0.156038	9.07155e-37	1.12219e-35	EUR Class-Astro
ENSG00000175782	SLC35E3	12	67746125	69793964	3203	23	0.0209709	1.15477e-05	3.24967e-05	EUR Class-Astro
ENSG00000135678	CPM	12	67842197	69971570	3393	41	0.0267246	6.8012e-07	2.12356e-06	EUR Class-Astro
ENSG00000127337	YEATS4	12	68359710	70390870	3281	10	0.0354822	8.68948e-09	3.16683e-08	EUR Class-Astro
ENSG00000166225	FRS2	12	68470349	70579793	3493	6	0.0384756	2.02776e-09	7.73556e-09	EUR Class-Astro
ENSG00000127325	BEST3	12	68643360	70699476	3507	52	0.033028	3.10006e-08	1.08607e-07	EUR Class-Astro
ENSG00000127328	RAB3IP	12	68738860	70823204	3547	16	0.030614	1.01466e-07	3.39599e-07	EUR Class-Astro
ENSG00000166268	MYRFL	12	68825227	70959097	3644	53	0.295114	2.7154e-75	8.53472e-74	EUR Class-Astro
ENSG00000257815	PRANCR	12	68901918	71243379	3938	54	0.426598	3.16459e-122	2.56953e-120	EUR Class-Astro
ENSG00000257139	LINC02821	12	69180338	71202004	3369	22	0.13747	3.71108e-32	3.94546e-31	EUR Class-Astro
ENSG00000287132	ENSG00000287132	12	69239114	71242430	3329	8	0.0446693	1.09438e-10	4.48917e-10	EUR Class-Astro
ENSG00000111596	CNOT2	12	69243002	71354993	3454	18	0.0124644	0.000719736	0.00174218	EUR Class-Astro
ENSG00000173451	THAP2	12	70664301	72680644	2561	12	0.0291349	2.05473e-07	6.67084e-07	EUR Class-Astro
ENSG00000139291	TMEM19	12	70686082	72705047	2533	31	0.0111453	0.0013711	0.00323286	EUR Class-Astro
ENSG00000121749	TBC1D15	12	70839707	72927248	2751	14	0.0115104	0.00116512	0.00276769	EUR Class-Astro
ENSG00000253719	ATXN7L3B	12	73537835	75545430	2804	14	0.0231624	3.96229e-06	1.16121e-05	EUR Class-Astro
ENSG00000180881	CAPS2	12	74275979	76390928	2844	12	0.0309143	7.11802e-08	2.40765e-07	EUR Class-Astro
ENSG00000180481	GLIPR1L2	12	74391089	76432688	2699	57	0.649967	3.11928e-248	3.03928e-245	EUR Class-Astro
ENSG00000139278	GLIPR1	12	74480753	76503863	2649	15	0.0882614	1.18811e-20	8.27233e-20	EUR Class-Astro
ENSG00000111615	KRR1	12	74490863	76511636	2645	27	0.0214598	8.93911e-06	2.54106e-05	EUR Class-Astro
ENSG00000258077	ENSG00000258077	12	74563202	76984015	3161	11	0.0972983	2.35516e-22	1.766e-21	EUR Class-Astro
ENSG00000187109	NAP1L1	12	75036585	77084735	2627	40	0.0351915	1.11492e-08	4.02694e-08	EUR Class-Astro
ENSG00000257526	ENSG00000257526	12	75562294	77615567	3118	66	0.164418	1.45357e-38	1.89582e-37	EUR Class-Astro
ENSG00000186908	ZDHHC17	12	75764103	77853696	3203	25	0.0244038	2.01245e-06	6.041e-06	EUR Class-Astro
ENSG00000175183	CSRP2	12	75858709	77879023	3110	32	0.250179	4.9133e-62	1.16097e-60	EUR Class-Astro
ENSG00000165891	E2F7	12	76021248	78065569	3063	27	0.284874	3.51342e-72	1.04108e-70	EUR Class-Astro
ENSG00000067798	NAV3	12	76324641	79213010	4114	68	0.403153	3.0327e-113	2.11066e-111	EUR Class-Astro
ENSG00000258225	ENSG00000258225	12	77052181	79091737	3095	38	0.0777795	4.94631e-18	3.0401e-17	EUR Class-Astro
ENSG00000257894	ENSG00000257894	12	78341205	80503396	1969	19	0.0549905	5.8839e-13	2.76563e-12	EUR Class-Astro
ENSG00000177425	PAWR	12	78574979	80690964	1883	43	0.256869	1.11263e-63	2.72627e-62	EUR Class-Astro
ENSG00000258048	ENSG00000258048	12	78690144	80778451	1851	29	0.12245	3.49896e-28	3.27533e-27	EUR Class-Astro
ENSG00000111052	LIN7A	12	79792520	81937934	2534	51	0.334655	4.83962e-88	1.97447e-86	EUR Class-Astro
ENSG00000111058	ACSS3	12	79936414	82261210	3109	47	0.112411	8.88909e-26	7.56623e-25	EUR Class-Astro
ENSG00000258026	ENSG00000258026	12	80094371	82125863	2832	30	0.0219812	6.83751e-06	1.96285e-05	EUR Class-Astro
ENSG00000257747	LINC02426	12	80953719	82993136	2799	10	0.0106717	0.00175358	0.00410142	EUR Class-Astro
ENSG00000133773	CCDC59	12	81223681	83358805	3019	46	0.127761	1.36118e-29	1.3357e-28	EUR Class-Astro
ENSG00000127720	METTL25	12	81358528	83479239	3093	54	0.0331948	2.22616e-08	7.87403e-08	EUR Class-Astro
ENSG00000179104	TMTC2	12	81686880	84134870	3790	91	0.0276708	4.50322e-07	1.42568e-06	EUR Class-Astro
ENSG00000182050	MGAT4C	12	84955666	87838904	3851	24	0.0707413	2.25583e-16	1.27833e-15	EUR Class-Astro
ENSG00000133641	C12orf29	12	87033846	89050160	2326	11	0.0198514	1.88538e-05	5.22581e-05	EUR Class-Astro
ENSG00000198707	CEP290	12	87049016	89142099	2384	28	0.0205219	1.30676e-05	3.66245e-05	EUR Class-Astro
ENSG00000049130	KITLG	12	87492793	89580851	2025	46	0.176689	8.75833e-42	1.24848e-40	EUR Class-Astro
ENSG00000281333	ENSG00000281333	12	87580531	89600725	1964	21	0.129746	6.32335e-30	6.29447e-29	EUR Class-Astro
ENSG00000139323	POC1B	12	88419718	90526047	2042	29	0.119703	1.53085e-27	1.39478e-26	EUR Class-Astro
ENSG00000270344	POC1B-AS1	12	88524594	90548005	1959	29	0.154646	5.7293e-36	6.87683e-35	EUR Class-Astro
ENSG00000258302	ENSG00000258302	12	88561129	90594878	1940	47	0.249603	2.8576e-61	6.67605e-60	EUR Class-Astro
ENSG00000070961	ATP2B1	12	88588049	90709300	2045	61	0.0833733	2.80951e-19	1.82927e-18	EUR Class-Astro
ENSG00000258216	ENSG00000258216	12	88712048	91100763	2570	105	0.024741	1.78961e-06	5.3916e-06	EUR Class-Astro
ENSG00000011465	DCN	12	90140484	92183217	2721	91	0.156794	5.5992e-37	6.96285e-36	EUR Class-Astro
ENSG00000257322	ENSG00000257322	12	92003415	94215679	3277	37	0.64555	1.17157e-243	9.24092e-241	EUR Class-Astro
ENSG00000257746	ENSG00000257746	12	92090480	94108629	2984	15	0.434641	8.43609e-126	7.48156e-124	EUR Class-Astro
ENSG00000258171	LINC02412	12	92173470	94182299	2968	53	0.45505	2.08535e-135	2.20011e-133	EUR Class-Astro
ENSG00000257252	ENSG00000257252	12	92316722	94377753	3076	56	0.46553	6.78851e-143	8.20765e-141	EUR Class-Astro
ENSG00000173598	NUDT4	12	92377883	94408146	3041	37	0.0301941	1.19458e-07	3.97171e-07	EUR Class-Astro
ENSG00000177889	UBE2N	12	92405673	94441947	3036	50	0.0273338	4.9818e-07	1.57118e-06	EUR Class-Astro
ENSG00000198015	MRPL42	12	92467514	94516214	3032	34	0.021048	1.0895e-05	3.07122e-05	EUR Class-Astro
ENSG00000169372	CRADD	12	92677375	94894840	3470	16	0.0888285	9.89574e-21	6.9016e-20	EUR Class-Astro
ENSG00000257283	ENSG00000257283	12	92894965	94943603	3357	15	0.0844329	1.96787e-19	1.29041e-18	EUR Class-Astro
ENSG00000136040	PLXNC1	12	93148577	95307675	3686	43	0.0370718	4.11693e-09	1.53346e-08	EUR Class-Astro
ENSG00000180263	FGD6	12	94076749	96217482	3994	2	0.0253127	1.383e-06	4.20023e-06	EUR Class-Astro
ENSG00000028203	VEZT	12	94217746	96302799	3813	26	0.0134254	0.000458813	0.00112756	EUR Class-Astro
ENSG00000136014	USP44	12	94516560	96551476	3707	9	0.0236993	2.81983e-06	8.35258e-06	EUR Class-Astro
ENSG00000074527	NTN4	12	94657807	96791189	3775	77	0.0692589	2.85313e-16	1.60746e-15	EUR Class-Astro
ENSG00000258343	ENSG00000258343	12	94791733	96858839	3549	55	0.0780542	5.78863e-18	3.54334e-17	EUR Class-Astro
ENSG00000139343	SNRPF	12	94858928	96903828	3429	40	0.147025	2.40106e-35	2.81865e-34	EUR Class-Astro
ENSG00000165972	CCDC38	12	94867048	96942635	3440	20	0.0679852	5.94782e-16	3.30492e-15	EUR Class-Astro
ENSG00000111145	ELK3	12	95194375	97269824	3385	73	0.0204489	1.44442e-05	4.036e-05	EUR Class-Astro
ENSG00000188596	CFAP54	12	95489571	97875555	3781	21	0.0392445	1.49855e-09	5.76851e-09	EUR Class-Astro
ENSG00000255794	RMST	12	96430884	98598415	3191	27	0.197704	5.59545e-47	9.33364e-46	EUR Class-Astro
ENSG00000166130	IKBIP	12	97613405	99645113	2438	16	0.0810845	1.03057e-18	6.52787e-18	EUR Class-Astro
ENSG00000120868	APAF1	12	97645290	99735433	2504	5	0.017965	4.46722e-05	0.000119733	EUR Class-Astro
ENSG00000185046	ANKS1B	12	97726457	100984654	3680	123	0.0963512	2.8957e-22	2.16348e-21	EUR Class-Astro
ENSG00000238105	GOLGA2P5	12	99156357	101173659	2230	22	0.0157255	0.000129412	0.00033483	EUR Class-Astro
ENSG00000196091	MYBPC1	12	100568353	102686028	2216	32	0.0417079	3.81049e-10	1.51614e-09	EUR Class-Astro
ENSG00000111666	CHPT1	12	100696947	102744140	2174	17	0.0985011	8.8937e-23	6.78559e-22	EUR Class-Astro
ENSG00000139351	SYCP3	12	100728648	102739472	2127	21	0.118397	2.85323e-27	2.56853e-26	EUR Class-Astro
ENSG00000111670	GNPTAB	12	100745499	102830959	2184	5	0.0206527	1.33626e-05	3.74134e-05	EUR Class-Astro
ENSG00000136048	DRAM1	12	100877580	103012130	2277	114	0.0611843	1.18199e-14	6.14902e-14	EUR Class-Astro
ENSG00000120860	WASHC3	12	101012840	103062149	2182	11	0.0879365	2.62808e-20	1.80031e-19	EUR Class-Astro
ENSG00000171759	PAH	12	101836889	103958410	2934	3	0.0932976	1.14547e-21	8.32537e-21	EUR Class-Astro
ENSG00000111696	NT5DC3	12	102770453	104841234	3284	11	0.142036	6.20589e-33	6.80307e-32	EUR Class-Astro
ENSG00000214198	TTC41P	12	102843749	104930211	3343	42	0.13634	1.27022e-31	1.32996e-30	EUR Class-Astro
ENSG00000166598	HSP90B1	12	102930107	104953931	3253	9	0.0193194	2.5867e-05	7.07848e-05	EUR Class-Astro
ENSG00000204954	C12orf73	12	102940763	104965708	3265	29	0.0168969	7.25477e-05	0.000191533	EUR Class-Astro
ENSG00000120820	GLT8D2	12	102988987	105064183	3405	60	0.0722531	8.17207e-17	4.7646e-16	EUR Class-Astro
ENSG00000171310	CHST11	12	103455295	105762014	3918	23	0.0317772	5.02963e-08	1.72522e-07	EUR Class-Astro
ENSG00000136052	SLC41A2	12	103801801	105958744	3669	45	0.0172388	6.89576e-05	0.000182346	EUR Class-Astro
ENSG00000136010	ALDH1L2	12	104019784	106107643	3302	27	0.0353226	1.03732e-08	3.75895e-08	EUR Class-Astro
ENSG00000136051	WASHC4	12	104107324	106169130	3217	26	0.0238668	2.80526e-06	8.31091e-06	EUR Class-Astro
ENSG00000136044	APPL2	12	104173297	106236203	3229	26	0.190942	2.52664e-45	4.03191e-44	EUR Class-Astro
ENSG00000235162	C12orf75	12	104235290	106396097	3334	21	0.0925198	2.84093e-21	2.0292e-20	EUR Class-Astro
ENSG00000111783	RFX4	12	105583004	107762803	2938	17	0.0245275	1.83771e-06	5.5325e-06	EUR Class-Astro
ENSG00000111785	RIC8B	12	105774621	107889316	2919	37	0.132708	4.04245e-31	4.16671e-30	EUR Class-Astro
ENSG00000151136	BTBD11	12	106318421	108659642	3367	50	0.091394	2.17561e-21	1.56004e-20	EUR Class-Astro
ENSG00000110851	PRDM4	12	106732871	108761272	3017	29	0.0120297	0.000907837	0.00217997	EUR Class-Astro
ENSG00000075035	WSCD2	12	107129288	109250537	3179	30	0.0393739	1.36891e-09	5.28178e-09	EUR Class-Astro
ENSG00000084112	SSH1	12	107778191	109857590	3253	16	0.0597375	5.09575e-14	2.55776e-13	EUR Class-Astro
ENSG00000135093	USP30	12	108023089	110088023	3040	26	0.0107342	0.00164191	0.00385003	EUR Class-Astro
ENSG00000076248	UNG	12	108097597	110110992	2941	39	0.0172222	7.25445e-05	0.000191533	EUR Class-Astro
ENSG00000174527	MYO1H	12	108347903	110455523	2831	74	0.0446487	8.84293e-11	3.65364e-10	EUR Class-Astro
ENSG00000196510	ANAPC7	12	109372900	111403730	2152	88	0.0234313	3.36623e-06	9.91787e-06	EUR Class-Astro
ENSG00000198270	TMEM116	12	110931282	113013185	1578	14	0.0150538	0.000208359	0.000529091	EUR Class-Astro
ENSG00000111300	NAA25	12	111026689	113108796	1694	27	0.0248097	1.59444e-06	4.82203e-06	EUR Class-Astro
ENSG00000173064	HECTD4	12	111160188	113382439	1985	7	0.0319511	5.14954e-08	1.76489e-07	EUR Class-Astro
ENSG00000135144	DTX1	12	112056709	114098028	2694	39	0.0446487	1.03461e-10	4.25136e-10	EUR Class-Astro
ENSG00000186815	TPCN1	12	112221050	114298585	3024	40	0.0232039	3.63058e-06	1.0672e-05	EUR Class-Astro
ENSG00000089060	SLC8B1	12	112298759	114359493	3091	21	0.011161	0.00138468	0.00326349	EUR Class-Astro
ENSG00000151176	PLBD2	12	112358566	114391629	3100	7	0.0197721	1.90156e-05	5.268e-05	EUR Class-Astro
ENSG00000135094	SDS	12	112392445	114426301	3130	12	0.0256053	1.14065e-06	3.49495e-06	EUR Class-Astro
ENSG00000123066	MED13L	12	114957905	117277693	3635	43	0.0325625	3.50328e-08	1.21831e-07	EUR Class-Astro
ENSG00000196668	LINC00173	12	115533422	117536518	3035	14	0.014781	0.000239431	0.00060521	EUR Class-Astro
ENSG00000088992	TESC	12	116038923	118099479	3173	15	0.0691296	3.77754e-16	2.11747e-15	EUR Class-Astro
ENSG00000258285	TESC-AS1	12	116099481	118142091	3182	41	0.0707303	1.45113e-16	8.33157e-16	EUR Class-Astro
ENSG00000135108	FBXO21	12	116141991	118190471	3198	22	0.0625659	1.3955e-14	7.23476e-14	EUR Class-Astro
ENSG00000176834	VSIG10	12	117063593	119136026	3242	18	0.0577408	1.74625e-13	8.48736e-13	EUR Class-Astro
ENSG00000111707	SUDS3	12	117376555	119418033	3157	51	0.0899557	1.252e-20	8.70254e-20	EUR Class-Astro
ENSG00000152137	HSPB8	12	118171555	120224855	2901	5	0.0194885	2.02145e-05	5.5908e-05	EUR Class-Astro
ENSG00000122966	CIT	12	118685791	120877320	3098	2	0.0219575	7.01002e-06	2.01028e-05	EUR Class-Astro
ENSG00000089157	RPLP0	12	119196699	121201235	2941	16	0.0219387	7.13021e-06	2.04263e-05	EUR Class-Astro
ENSG00000089159	PXN	12	119210439	121265771	3051	11	0.0118896	0.00097716	0.00233863	EUR Class-Astro
ENSG00000088986	DYNLL1	12	119469850	121498493	2945	11	0.113784	2.21841e-26	1.93909e-25	EUR Class-Astro
ENSG00000248008	NRAV	12	119488079	121495946	2926	9	0.0344927	1.55562e-08	5.54852e-08	EUR Class-Astro
ENSG00000022840	RNF10	12	119533480	121577588	2928	12	0.0356049	8.36139e-09	3.05062e-08	EUR Class-Astro
ENSG00000175970	UNC119B	12	119710458	121723640	2880	49	0.0307888	9.08793e-08	3.05402e-07	EUR Class-Astro
ENSG00000157837	SPPL3	12	119762510	121904358	3004	65	0.140208	2.17998e-32	2.34171e-31	EUR Class-Astro
ENSG00000089041	P2RX7	12	120132819	122188032	2969	66	0.105813	2.64439e-24	2.1325e-23	EUR Class-Astro
ENSG00000286248	ENSG00000286248	12	120177919	122191477	2946	56	0.0240065	2.6357e-06	7.831e-06	EUR Class-Astro
ENSG00000135124	P2RX4	12	120209861	122234106	2950	21	0.10567	3.10909e-24	2.50238e-23	EUR Class-Astro
ENSG00000110931	CAMKK2	12	120237675	122298308	3001	34	0.0457433	6.25304e-11	2.6162e-10	EUR Class-Astro
ENSG00000139725	RHOF	12	120777754	122803403	2719	29	0.019634	1.99716e-05	5.52546e-05	EUR Class-Astro
ENSG00000158023	CFAP251	12	120918592	123003927	2657	24	0.284574	7.89856e-72	2.31152e-70	EUR Class-Astro
ENSG00000158113	LRRC43	12	121167738	123203471	2313	16	0.0224067	5.78419e-06	1.66973e-05	EUR Class-Astro
ENSG00000130779	CLIP1	12	121271432	123422669	2423	14	0.0494993	9.55056e-12	4.20062e-11	EUR Class-Astro
ENSG00000257097	CLIP1-AS1	12	121395542	123400857	2248	9	0.0275004	4.88797e-07	1.54247e-06	EUR Class-Astro
ENSG00000184445	KNTC1	12	121527246	123626396	2434	23	0.0106156	0.00179029	0.00418493	EUR Class-Astro
ENSG00000130783	CCDC62	12	121774526	123827528	2468	60	0.0331005	2.92592e-08	1.02767e-07	EUR Class-Astro
ENSG00000130787	HIP1R	12	121834453	123862961	2440	61	0.0171151	7.29826e-05	0.000192589	EUR Class-Astro
ENSG00000150967	ABCB9	12	121920951	123981649	2494	17	0.0485658	1.59651e-11	6.94632e-11	EUR Class-Astro
ENSG00000130921	C12orf65	12	122233385	124258079	2487	7	0.0169171	7.28658e-05	0.000192312	EUR Class-Astro
ENSG00000256092	SBNO1-AS1	12	122363868	124366113	2566	79	0.111258	9.09392e-26	7.73661e-25	EUR Class-Astro
ENSG00000183955	KMT5A	12	122383773	124409353	2620	19	0.155675	3.62112e-36	4.38132e-35	EUR Class-Astro
ENSG00000184209	SNRNP35	12	122458088	124473154	2618	21	0.0637009	6.76497e-15	3.56069e-14	EUR Class-Astro
ENSG00000188026	RILPL1	12	122470054	124533719	2695	13	0.0171784	6.25485e-05	0.000166008	EUR Class-Astro
ENSG00000111364	DDX55	12	122602077	124620943	2733	39	0.1667	4.67606e-39	6.16674e-38	EUR Class-Astro
ENSG00000168778	TCTN2	12	122671110	124708399	2874	8	0.0200654	1.7291e-05	4.80711e-05	EUR Class-Astro
ENSG00000185344	ATP6V0A2	12	122712353	124761755	2906	12	0.0419251	3.69737e-10	1.47397e-09	EUR Class-Astro
ENSG00000197653	DNAH10	12	122762188	124935720	3084	46	0.013252	0.000484516	0.00118809	EUR Class-Astro
ENSG00000119242	CCDC92	12	122918660	124972831	3048	15	0.088692	1.63264e-20	1.12773e-19	EUR Class-Astro
ENSG00000178882	RFLNA	12	122973241	125316024	3573	9	0.0181343	3.82521e-05	0.000103076	EUR Class-Astro
ENSG00000073060	SCARB1	12	123776856	125882668	3476	28	0.0708411	1.88453e-16	1.07417e-15	EUR Class-Astro
ENSG00000150990	DHX37	12	123946825	125989131	3379	51	0.0195119	2.35501e-05	6.47119e-05	EUR Class-Astro
ENSG00000081760	AACS	12	124065434	126143333	3534	52	0.0139207	0.000350207	0.000870212	EUR Class-Astro
ENSG00000139364	TMEM132B	12	124186386	126662377	4098	61	0.0531947	1.45638e-12	6.6991e-12	EUR Class-Astro
ENSG00000189238	LINC00943	12	125723412	127749027	3225	18	0.0124765	0.000728335	0.00176196	EUR Class-Astro
ENSG00000060709	RIMBP2	12	129396137	131716281	4228	42	0.528916	2.05116e-171	3.9971e-169	EUR Class-Astro
ENSG00000111450	STX2	12	129789600	131839266	3676	38	0.28475	3.30931e-72	9.82354e-71	EUR Class-Astro
ENSG00000132341	RAN	12	129872037	131877678	3615	24	0.0104718	0.0019986	0.00464956	EUR Class-Astro
ENSG00000185684	EP400P1	12	131084283	133131639	2906	33	0.135338	2.30493e-31	2.38917e-30	EUR Class-Astro
ENSG00000185163	DDX51	12	131136594	133144319	2813	39	0.0806903	1.42331e-18	8.96753e-18	EUR Class-Astro
ENSG00000182870	GALNT9	12	131196372	133329589	2840	48	0.361947	1.10017e-98	5.82209e-97	EUR Class-Astro
ENSG00000177084	POLE	12	131623753	133687376	2072	37	0.0252918	1.27987e-06	3.90419e-06	EUR Class-Astro
ENSG00000176894	PXMP2	12	131687587	133704985	2013	20	0.0244576	2.14158e-06	6.40424e-06	EUR Class-Astro
ENSG00000176915	ANKLE2	12	131725503	133761832	1955	10	0.0167455	8.64178e-05	0.000226742	EUR Class-Astro
ENSG00000072609	CHFR	12	131822187	133956304	1825	11	0.0427248	2.65358e-10	1.06503e-09	EUR Class-Astro
ENSG00000232888	RPS11P5	12	131825701	133826184	1823	42	0.354825	3.73588e-95	1.763e-93	EUR Class-Astro
ENSG00000198040	ZNF84	12	132037292	134063304	1610	40	0.0110078	0.00150298	0.00353477	EUR Class-Astro
ENSG00000090612	ZNF268	12	132181409	134214832	1449	40	0.0100453	0.00248876	0.00574388	EUR Class-Astro
ENSG00000132958	TPTE2	13	18422877	20536762	2888	40	0.176169	9.98656e-42	1.41989e-40	EUR Class-Astro
ENSG00000232894	MRPS31P2	13	18552571	20570288	2919	69	0.038127	2.6023e-09	9.85245e-09	EUR Class-Astro
ENSG00000121390	PSPC1	13	18674752	20783019	3201	11	0.0213059	9.17896e-06	2.60745e-05	EUR Class-Astro
ENSG00000132950	ZMYM5	13	18823482	20863649	3249	19	0.0301871	1.18448e-07	3.94048e-07	EUR Class-Astro
ENSG00000223576	ENSG00000223576	13	18841827	20843672	3215	12	0.0340887	1.92798e-08	6.83833e-08	EUR Class-Astro
ENSG00000275964	ENSG00000275964	13	18863858	20865048	3229	26	0.0162874	0.000101647	0.000265396	EUR Class-Astro
ENSG00000121741	ZMYM2	13	18958677	21091829	3483	24	0.0277059	4.15892e-07	1.31995e-06	EUR Class-Astro
ENSG00000032742	IFT88	13	19567138	21691444	3023	23	0.124835	8.75433e-29	8.39645e-28	EUR Class-Astro
ENSG00000172458	IL17D	13	19702127	21723098	2919	107	0.133108	1.30967e-30	1.32681e-29	EUR Class-Astro
ENSG00000150456	EEF1AKMT1	13	19728731	21773961	3011	19	0.0200905	1.61159e-05	4.4857e-05	EUR Class-Astro
ENSG00000235438	ESRRAP2	13	20260015	22295003	3045	39	0.0552173	4.92483e-13	2.32805e-12	EUR Class-Astro
ENSG00000233325	MIPEPP3	13	20298139	22306373	3028	24	0.0365965	5.40603e-09	1.99745e-08	EUR Class-Astro
ENSG00000224429	LINC00539	13	20302862	22348721	3068	14	0.0139337	0.000321649	0.000801774	EUR Class-Astro
ENSG00000180776	ZDHHC20	13	20372571	22459370	3004	20	0.172083	1.42049e-40	1.95261e-39	EUR Class-Astro
ENSG00000102678	FGF9	13	20671073	22704498	2949	22	0.192872	6.633e-47	1.10089e-45	EUR Class-Astro
ENSG00000276476	LINC00540	13	21040972	23276526	3856	59	0.0609578	1.7019e-14	8.76835e-14	EUR Class-Astro
ENSG00000262619	LINC00621	13	21859050	23916369	3834	56	0.0395659	1.21003e-09	4.68183e-09	EUR Class-Astro
ENSG00000127863	TNFRSF19	13	22570370	24676104	4291	2	0.0362121	5.82591e-09	2.1454e-08	EUR Class-Astro
ENSG00000027001	MIPEP	13	22730189	24889400	4369	15	0.0317159	5.09429e-08	1.74704e-07	EUR Class-Astro
ENSG00000205822	TPTE2P6	13	23408157	25597676	3733	23	0.0654914	3.58264e-15	1.91059e-14	EUR Class-Astro
ENSG00000102699	PARP4	13	23420931	25512778	3553	17	0.14211	8.0957e-33	8.82799e-32	EUR Class-Astro
ENSG00000151849	CENPJ	13	23882279	25922889	3531	8	0.0183543	3.79237e-05	0.000102224	EUR Class-Astro
ENSG00000253771	TPTE2P1	13	23924677	25968487	3539	25	0.453877	8.82403e-134	9.0223e-132	EUR Class-Astro
ENSG00000165566	AMER2	13	24161679	26172288	3378	15	0.0943856	6.5026e-22	4.77857e-21	EUR Class-Astro
ENSG00000238169	LINC01053	13	24168969	26190643	3413	30	0.0126585	0.000672333	0.00163149	EUR Class-Astro
ENSG00000127870	RNF6	13	25132115	27222314	3360	61	0.0396045	1.3173e-09	5.08973e-09	EUR Class-Astro
ENSG00000132970	WASF3	13	25557683	27688948	3732	12	0.0377999	2.74351e-09	1.03658e-08	EUR Class-Astro
ENSG00000285935	ENSG00000285935	13	25685640	27698804	3468	56	0.129321	7.26476e-30	7.2056e-29	EUR Class-Astro
ENSG00000232162	USP12-AS1	13	26162855	28169135	3479	16	0.0160062	0.000125511	0.000325245	EUR Class-Astro
ENSG00000275294	LINC02340	13	26178263	28251288	3490	46	0.0189462	2.89659e-05	7.8952e-05	EUR Class-Astro
ENSG00000122033	MTIF3	13	26435643	28450591	3382	8	0.0256221	1.16449e-06	3.56602e-06	EUR Class-Astro
ENSG00000139517	LNX2	13	26545913	28620529	3425	22	0.0115034	0.00120913	0.00286599	EUR Class-Astro
ENSG00000139508	SLC46A3	13	27700064	29718970	3067	10	0.0494914	7.68229e-12	3.39694e-11	EUR Class-Astro
ENSG00000139514	SLC7A1	13	28509414	30595688	3358	26	0.0832839	3.19122e-19	2.07373e-18	EUR Class-Astro
ENSG00000122042	UBL3	13	28764371	30850617	3332	26	0.0210956	1.04554e-05	2.95333e-05	EUR Class-Astro
ENSG00000102781	KATNAL1	13	29202630	31307551	3299	23	0.0710895	1.50901e-16	8.65489e-16	EUR Class-Astro
ENSG00000175664	TEX26	13	29932656	31975500	2937	72	0.125407	3.62726e-29	3.5218e-28	EUR Class-Astro
ENSG00000187676	B3GLCT	13	30199975	32332276	2822	25	0.0398408	7.75603e-10	3.03498e-09	EUR Class-Astro
ENSG00000073910	FRY	13	30846713	33299125	3162	46	0.0142318	0.000262809	0.000660972	EUR Class-Astro
ENSG00000139597	N4BP2L1	13	31400723	33428311	2549	60	0.0451623	8.27299e-11	3.42756e-10	EUR Class-Astro
ENSG00000270008	ENSG00000270008	13	31425358	33432954	2512	26	0.0514098	2.86732e-12	1.29943e-11	EUR Class-Astro
ENSG00000244754	N4BP2L2	13	31432417	33538885	2620	11	0.034657	1.20124e-08	4.32928e-08	EUR Class-Astro
ENSG00000133121	STARD13	13	32103137	34350630	2992	13	0.0411731	5.58488e-10	2.20205e-09	EUR Class-Astro
ENSG00000285621	ENSG00000285621	13	32335497	34349619	2653	48	0.0455688	5.17516e-11	2.17788e-10	EUR Class-Astro
ENSG00000230490	ENSG00000230490	13	32355206	34676796	3025	7	0.0925312	2.71457e-21	1.93978e-20	EUR Class-Astro
ENSG00000133119	RFC3	13	32818069	34966558	3027	13	0.0747107	2.5064e-17	1.4875e-16	EUR Class-Astro
ENSG00000120664	SPART-AS1	13	35346431	37369601	2865	9	0.028425	2.58437e-07	8.32345e-07	EUR Class-Astro
ENSG00000120693	SMAD9	13	35844831	37920765	3009	12	0.243172	1.26197e-59	2.83628e-58	EUR Class-Astro
ENSG00000274317	LINC02334	13	36934298	39066444	3262	41	0.0240664	2.50462e-06	7.45357e-06	EUR Class-Astro
ENSG00000120686	UFM1	13	37349849	39363619	3357	32	0.0135084	0.000445249	0.00109618	EUR Class-Astro
ENSG00000229437	LINC00366	13	37567715	39622671	3307	57	0.335692	4.18172e-89	1.72303e-87	EUR Class-Astro
ENSG00000150893	FREM2	13	37687077	39887131	3502	90	0.500011	1.33893e-156	2.03469e-154	EUR Class-Astro
ENSG00000225350	FREM2-AS1	13	37821798	39827570	3193	63	0.285995	5.13578e-72	1.51368e-70	EUR Class-Astro
ENSG00000273507	ENSG00000273507	13	38053019	40223238	3414	30	0.138561	4.51745e-32	4.78433e-31	EUR Class-Astro
ENSG00000183722	LHFPL6	13	38209116	40603528	3739	28	0.0759003	1.72562e-17	1.03188e-16	EUR Class-Astro
ENSG00000133103	COG6	13	38655627	40791665	3329	44	0.327492	5.44923e-86	2.13889e-84	EUR Class-Astro
ENSG00000288542	ENSG00000288542	13	39469955	41611127	2809	68	0.0223737	5.04355e-06	1.46384e-05	EUR Class-Astro
ENSG00000102743	SLC25A15	13	39789412	41812460	2537	14	0.036132	6.87178e-09	2.52102e-08	EUR Class-Astro
ENSG00000120688	WBP4	13	40061509	42084006	2513	8	0.0757797	1.82559e-17	1.08969e-16	EUR Class-Astro
ENSG00000120696	KBTBD7	13	40189834	42194569	2544	11	0.0146284	0.000249172	0.000628585	EUR Class-Astro
ENSG00000102760	RGCC	13	40457550	42470871	2537	22	0.0226312	4.85328e-06	1.41035e-05	EUR Class-Astro
ENSG00000288598	ENSG00000288598	13	40517168	42590462	2569	26	0.0138845	0.000360951	0.000896101	EUR Class-Astro
ENSG00000102763	VWA8	13	40566835	42961120	3013	7	0.0206037	1.19304e-05	3.35395e-05	EUR Class-Astro
ENSG00000023516	AKAP11	13	41272152	43323261	2703	14	0.0121143	0.000844396	0.00203234	EUR Class-Astro
ENSG00000133106	EPSTI1	13	41886388	43992271	2905	1	0.0231774	3.81705e-06	1.11963e-05	EUR Class-Astro
ENSG00000120675	DNAJC15	13	42023203	44114213	2831	19	0.367959	9.2676e-101	5.08307e-99	EUR Class-Astro
ENSG00000120658	ENOX1	13	42213518	44786908	3227	21	0.0202919	1.54859e-05	4.31613e-05	EUR Class-Astro
ENSG00000151773	CCDC122	13	42823909	44879740	2534	35	0.440761	3.18908e-128	3.00136e-126	EUR Class-Astro
ENSG00000227258	SMIM2-AS1	13	43110451	45240517	2601	38	0.361786	7.18456e-98	3.73057e-96	EUR Class-Astro
ENSG00000188342	GTF2F2	13	44120510	46284893	2720	13	0.0143905	0.00025581	0.000644152	EUR Class-Astro
ENSG00000136152	COG3	13	44464898	46536701	2596	7	0.0145374	0.000270465	0.0006793	EUR Class-Astro
ENSG00000123200	ZC3H13	13	44954465	47052759	2825	42	0.0340654	1.91035e-08	6.77725e-08	EUR Class-Astro
ENSG00000102445	RUBCNL	13	45334681	47438190	3016	20	0.034837	1.29491e-08	4.65573e-08	EUR Class-Astro
ENSG00000136141	LRCH1	13	45553168	47753040	3365	108	0.0566725	2.7636e-13	1.32608e-12	EUR Class-Astro
ENSG00000139684	ESD	13	45771256	47797420	3146	10	0.152979	1.07519e-35	1.27666e-34	EUR Class-Astro
ENSG00000136143	SUCLA2	13	46745736	49037968	3442	41	0.023863	2.78777e-06	8.26183e-06	EUR Class-Astro
ENSG00000136146	MED4	13	47053323	49095131	3019	37	0.170031	2.60858e-40	3.53878e-39	EUR Class-Astro
ENSG00000136156	ITM2B	13	47232612	49270357	2884	28	0.0288516	2.27964e-07	7.37501e-07	EUR Class-Astro
ENSG00000139687	RB1	13	47303744	49599436	3321	45	0.0154015	0.000163452	0.000419299	EUR Class-Astro
ENSG00000136161	RCBTB2	13	47488963	49533256	2776	15	0.0283909	2.91986e-07	9.37116e-07	EUR Class-Astro
ENSG00000102543	CDADC1	13	48247925	50293485	2533	85	0.204361	2.85426e-49	4.98712e-48	EUR Class-Astro
ENSG00000102547	CAB39L	13	48308650	50444064	2700	30	0.370978	1.64038e-100	8.90861e-99	EUR Class-Astro
ENSG00000136169	SETDB2	13	48444374	50495003	2682	44	0.0967208	3.79268e-22	2.82473e-21	EUR Class-Astro
ENSG00000136147	PHF11	13	48495610	50528981	2712	17	0.024853	1.73239e-06	5.22494e-06	EUR Class-Astro
ENSG00000123179	EBPL	13	48660674	50691486	2737	19	0.175373	3.6e-41	5.02786e-40	EUR Class-Astro
ENSG00000123178	SPRYD7	13	48912702	50936490	2696	27	0.0412196	5.011e-10	1.98002e-09	EUR Class-Astro
ENSG00000231607	DLEU2	13	48956670	51125720	2895	36	0.0538326	1.12703e-12	5.21601e-12	EUR Class-Astro
ENSG00000204977	TRIM13	13	48995888	51020481	2687	16	0.0145168	0.000266182	0.00066915	EUR Class-Astro
ENSG00000176124	DLEU1	13	49082169	51906856	3642	18	0.0830509	3.85463e-19	2.49797e-18	EUR Class-Astro
ENSG00000186047	DLEU7	13	49519364	51843939	3073	80	0.0858487	8.40793e-20	5.62476e-19	EUR Class-Astro
ENSG00000233672	RNASEH2B-AS1	13	49862172	51910764	2486	65	0.0785559	3.50376e-18	2.17446e-17	EUR Class-Astro
ENSG00000136104	RNASEH2B	13	49909747	52024120	2530	19	0.54855	1.67678e-183	4.40859e-181	EUR Class-Astro
ENSG00000150510	FAM124A	13	50222334	52284239	2403	25	0.0587487	6.42966e-14	3.20111e-13	EUR Class-Astro
ENSG00000123191	ATP7B	13	50930436	53012125	2268	30	0.195475	1.76673e-46	2.886e-45	EUR Class-Astro
ENSG00000136098	NEK3	13	51132639	53159861	2217	68	0.0532719	1.14301e-12	5.28851e-12	EUR Class-Astro
ENSG00000272281	TPTE2P2	13	51219344	53334277	2318	55	0.0319672	5.48798e-08	1.87545e-07	EUR Class-Astro
ENSG00000136114	THSD1	13	51377167	53416373	2286	92	0.0715731	1.20466e-16	6.95017e-16	EUR Class-Astro
ENSG00000136100	VPS36	13	51412602	53450634	2293	23	0.0229118	4.32089e-06	1.2605e-05	EUR Class-Astro
ENSG00000136108	CKAP2	13	51455429	53476628	2286	51	0.160533	1.06026e-37	1.35198e-36	EUR Class-Astro
ENSG00000244471	ENSG00000244471	13	51488993	53587095	2383	30	0.441956	6.96845e-129	6.67199e-127	EUR Class-Astro
ENSG00000273784	ENSG00000273784	13	51600042	53643773	2370	13	0.167358	4.70637e-39	6.20177e-38	EUR Class-Astro
ENSG00000165416	SUGT1	13	51652709	53700909	2416	57	0.0455183	6.25838e-11	2.61721e-10	EUR Class-Astro
ENSG00000136099	PCDH8	13	51842889	53848641	2443	8	0.0235611	2.92337e-06	8.64846e-06	EUR Class-Astro
ENSG00000118946	PCDH17	13	56631744	58729311	2202	28	0.0364245	6.28224e-09	2.30934e-08	EUR Class-Astro
ENSG00000139734	DIAPH3	13	58665583	61163928	3913	21	0.137663	4.88143e-32	5.15992e-31	EUR Class-Astro
ENSG00000083544	TDRD3	13	59396457	61573878	3460	87	0.139342	3.34475e-32	3.57666e-31	EUR Class-Astro
ENSG00000225249	LINC00378	13	59618991	62176758	4355	59	0.391077	6.5455e-108	4.09131e-106	EUR Class-Astro
ENSG00000184226	PCDH9	13	65302834	68230445	3811	134	0.0500977	7.30761e-12	3.23645e-11	EUR Class-Astro
ENSG00000228842	PCDH9-AS2	13	65825169	67915031	2971	41	0.0186817	3.5076e-05	9.48416e-05	EUR Class-Astro
ENSG00000233840	PCDH9-AS4	13	65990886	68002007	2825	54	0.0222126	6.24927e-06	1.79897e-05	EUR Class-Astro
ENSG00000287876	ENSG00000287876	13	66577624	68787804	3100	42	0.581856	5.37481e-202	1.9354e-199	EUR Class-Astro
ENSG00000286330	ENSG00000286330	13	73288070	75408810	3198	11	0.101709	1.89213e-23	1.47976e-22	EUR Class-Astro
ENSG00000226240	LINC00381	13	73419158	75444735	3027	46	0.0272248	5.15398e-07	1.62363e-06	EUR Class-Astro
ENSG00000136111	TBC1D4	13	74283503	76482169	3668	58	0.0495576	9.76848e-12	4.29305e-11	EUR Class-Astro
ENSG00000188243	COMMD6	13	74525214	76549439	3215	52	0.09227	1.64126e-21	1.18354e-20	EUR Class-Astro
ENSG00000261553	ENSG00000261553	13	74549773	76807120	3576	13	0.0268082	6.28039e-07	1.96391e-06	EUR Class-Astro
ENSG00000283208	ENSG00000283208	13	75992078	78129589	3472	46	0.0138683	0.000361869	0.000898247	EUR Class-Astro
ENSG00000139737	SLAIN1	13	76697687	78764242	3188	19	0.0126389	0.000690152	0.00167399	EUR Class-Astro
ENSG00000136160	EDNRB	13	76895481	78975529	3094	10	0.0370312	4.29625e-09	1.59809e-08	EUR Class-Astro
ENSG00000234377	OBI1-AS1	13	76919689	79617328	3835	5	0.0340751	1.89896e-08	6.73973e-08	EUR Class-Astro
ENSG00000236133	LINC01069	13	76979817	78997881	2966	49	0.0313667	6.23357e-08	2.12018e-07	EUR Class-Astro
ENSG00000152193	OBI1	13	77614289	79659155	2983	48	0.0178362	5.14306e-05	0.000137358	EUR Class-Astro
ENSG00000227354	RBM26-AS1	13	78406293	80427317	2358	27	0.236825	5.23005e-59	1.15971e-57	EUR Class-Astro
ENSG00000284196	ENSG00000284196	13	78941531	81074640	2779	51	0.0222617	5.94674e-06	1.71516e-05	EUR Class-Astro
ENSG00000281721	LINC01080	13	79011077	81028283	2617	32	0.140416	2.02364e-32	2.17659e-31	EUR Class-Astro
ENSG00000285684	ENSG00000285684	13	79115733	81134368	2635	16	0.15365	7.13805e-36	8.5368e-35	EUR Class-Astro
ENSG00000288016	ENSG00000288016	13	83086802	85448603	3812	6	0.0113135	0.00126306	0.00298706	EUR Class-Astro
ENSG00000165300	SLITRK5	13	86671371	88696272	2911	49	0.0181985	4.32892e-05	0.000116195	EUR Class-Astro
ENSG00000179399	GPC5	13	90398621	93873682	4853	65	0.350708	1.34118e-93	6.13681e-92	EUR Class-Astro
ENSG00000229287	FABP5P4	13	91180715	93180885	2790	62	0.172331	1.27339e-40	1.75478e-39	EUR Class-Astro
ENSG00000282865	ENSG00000282865	13	91239835	93241951	2830	24	0.0776098	6.56043e-18	4.00689e-17	EUR Class-Astro
ENSG00000232885	GPC5-AS2	13	91339794	93379536	2921	62	0.24091	5.95013e-59	1.31411e-57	EUR Class-Astro
ENSG00000287159	ENSG00000287159	13	91610646	93677725	3070	32	0.0321622	4.66047e-08	1.60524e-07	EUR Class-Astro
ENSG00000235984	GPC5-AS1	13	91701389	93721614	2970	10	0.0229995	3.79047e-06	1.11203e-05	EUR Class-Astro
ENSG00000183098	GPC6	13	92226807	95408020	5184	55	0.0767295	1.21624e-17	7.31779e-17	EUR Class-Astro
ENSG00000080166	DCT	13	93436811	95479682	3319	75	0.150801	6.62431e-35	7.66772e-34	EUR Class-Astro
ENSG00000152749	GPR180	13	93601857	95634661	3284	13	0.166226	5.8534e-39	7.6827e-38	EUR Class-Astro
ENSG00000227640	SOX21-AS1	13	93703454	95803430	3314	33	0.0168415	8.51296e-05	0.000223551	EUR Class-Astro
ENSG00000235768	BRD7P5	13	93757451	95759272	3211	13	0.0278786	3.57814e-07	1.14153e-06	EUR Class-Astro
ENSG00000125257	ABCC4	13	94019835	96301475	3552	27	0.103877	8.55835e-24	6.77308e-23	EUR Class-Astro
ENSG00000223392	CLDN10-AS1	13	94479444	96533910	3206	26	0.139347	3.61345e-32	3.84413e-31	EUR Class-Astro
ENSG00000134874	DZIP1	13	94578202	96644706	3094	58	0.0442447	1.06727e-10	4.38015e-10	EUR Class-Astro
ENSG00000247400	DNAJC3-DT	13	94648733	96676955	3035	14	0.108965	6.33986e-25	5.22715e-24	EUR Class-Astro
ENSG00000102595	UGGT2	13	94801580	97053482	3205	31	0.106608	2.24299e-24	1.81411e-23	EUR Class-Astro
ENSG00000185352	HS6ST3	13	95090107	97839562	3580	73	0.0343733	1.22647e-08	4.41636e-08	EUR Class-Astro
ENSG00000286416	ENSG00000286416	13	96405169	98433994	2397	19	0.0136184	0.000424921	0.00104785	EUR Class-Astro
ENSG00000102572	STK24	13	97445185	99577940	3283	59	0.0299903	1.37401e-07	4.54273e-07	EUR Class-Astro
ENSG00000088387	DOCK9	13	97793429	100086625	3636	47	0.254697	5.64873e-63	1.36592e-61	EUR Class-Astro
ENSG00000125304	TM9SF2	13	98446311	100564048	3168	11	0.0155188	0.000164003	0.000420648	EUR Class-Astro
ENSG00000288581	ENSG00000288581	13	98835813	100841250	2818	45	0.0870412	4.97968e-20	3.36942e-19	EUR Class-Astro
ENSG00000274605	PCCA-DT	13	99053074	101088950	2920	18	0.03222	4.86545e-08	1.67167e-07	EUR Class-Astro
ENSG00000175198	PCCA	13	99089015	101530437	3661	5	0.0126624	0.000651507	0.0015828	EUR Class-Astro
ENSG00000125247	TMTC4	13	99603625	101675093	3087	8	0.0291839	1.95207e-07	6.35498e-07	EUR Class-Astro
ENSG00000233009	NALCN-AS1	13	99708325	102059286	3478	31	0.0306143	1.01696e-07	3.40303e-07	EUR Class-Astro
ENSG00000102452	NALCN	13	100053776	102416508	3430	58	0.454792	9.06706e-135	9.32837e-133	EUR Class-Astro
ENSG00000198542	ITGBL1	13	100452593	102720856	3546	13	0.0655891	2.40777e-15	1.29657e-14	EUR Class-Astro
ENSG00000134900	TPP2	13	101596986	103679958	3340	30	0.0194111	2.41755e-05	6.63205e-05	EUR Class-Astro
ENSG00000134901	POGLUT2	13	101784281	103798976	3272	39	0.0155861	0.000155373	0.000399194	EUR Class-Astro
ENSG00000250878	METTL21EP	13	101880099	103896033	3263	41	0.0723631	1.09319e-16	6.32909e-16	EUR Class-Astro
ENSG00000272274	LINC00551	13	105568261	107716679	3202	108	0.408581	3.30211e-116	2.45274e-114	EUR Class-Astro
ENSG00000204442	FAM155A	13	106163510	108867496	4176	64	0.102664	1.53829e-23	1.20645e-22	EUR Class-Astro
ENSG00000174405	LIG4	13	107207439	109218368	3511	24	0.0616379	2.39806e-14	1.22484e-13	EUR Class-Astro
ENSG00000102524	TNFSF13B	13	107251240	109308484	3620	32	0.0716164	1.38268e-16	7.95231e-16	EUR Class-Astro
ENSG00000041515	MYO16	13	107596152	110208005	4617	8	0.0314656	5.91764e-08	2.01645e-07	EUR Class-Astro
ENSG00000236242	MYO16-AS1	13	108163902	110201483	3647	34	0.015725	0.000145281	0.000374018	EUR Class-Astro
ENSG00000285534	ENSG00000285534	13	108478739	110731700	4416	70	0.0859804	1.03224e-19	6.88052e-19	EUR Class-Astro
ENSG00000185950	IRS2	13	108752695	110786583	4076	103	0.0586153	1.11517e-13	5.4812e-13	EUR Class-Astro
ENSG00000275830	ENSG00000275830	13	108988097	111129136	4203	57	0.227312	4.67465e-55	9.54758e-54	EUR Class-Astro
ENSG00000187498	COL4A1	13	109148963	111307157	4166	45	0.0730823	7.65182e-17	4.47545e-16	EUR Class-Astro
ENSG00000134871	COL4A2	13	109305812	111513209	4319	84	0.13081	3.78168e-30	3.77348e-29	EUR Class-Astro
ENSG00000088448	ANKRD10	13	109878540	111915069	3691	64	0.0740058	4.87421e-17	2.86706e-16	EUR Class-Astro
ENSG00000102606	ARHGEF7	13	110114559	112305737	3867	41	0.0804302	9.21885e-19	5.8551e-18	EUR Class-Astro
ENSG00000226903	LINC00354	13	110865136	112901264	3307	16	0.0594722	6.28358e-14	3.1312e-13	EUR Class-Astro
ENSG00000224243	SOX1-OT	13	111056845	113108015	3312	30	0.304272	9.0132e-78	3.02829e-76	EUR Class-Astro
ENSG00000126216	TUBGCP3	13	111485011	113588205	3169	10	0.0137717	0.000393357	0.000972183	EUR Class-Astro
ENSG00000068650	ATP11A	13	111690038	113887168	3068	29	0.0575618	1.33225e-13	6.51724e-13	EUR Class-Astro
ENSG00000126217	MCF2L	13	111894378	114099742	3337	60	0.0551431	5.92836e-13	2.78574e-12	EUR Class-Astro
ENSG00000225083	GRTP1-AS1	13	112351645	114361868	2982	6	0.0150423	0.000205662	0.000522322	EUR Class-Astro
ENSG00000153531	ADPRHL1	13	112399610	114453524	2846	44	0.0147179	0.000243829	0.000615761	EUR Class-Astro
ENSG00000150401	DCUN1D2	13	112455819	114490951	2701	43	0.0426006	2.53849e-10	1.01909e-09	EUR Class-Astro
ENSG00000150403	TMCO3	13	112491021	114554590	2660	12	0.0429691	2.26358e-10	9.11155e-10	EUR Class-Astro
ENSG00000198176	TFDP1	13	112584721	114641473	2533	18	0.0383362	2.37068e-09	9.00273e-09	EUR Class-Astro
ENSG00000233695	GAS6-AS1	13	112815630	114845744	2145	4	0.016589	9.17739e-05	0.000240453	EUR Class-Astro
ENSG00000183087	GAS6	13	112820549	114864076	2140	11	0.0195086	2.31785e-05	6.37438e-05	EUR Class-Astro
ENSG00000283199	C13orf46	13	112953705	114974076	1933	22	0.0353307	1.01132e-08	3.66954e-08	EUR Class-Astro
ENSG00000185989	RASA3	13	112977783	115132623	1899	18	0.057969	1.23094e-13	6.03591e-13	EUR Class-Astro
ENSG00000283361	CFAP97D2	13	113154691	115223084	1635	20	0.0515754	3.45821e-12	1.56166e-11	EUR Class-Astro
ENSG00000130177	CDC16	13	113234887	115272723	1569	27	0.0787351	3.82187e-18	2.36567e-17	EUR Class-Astro
ENSG00000169062	UPF3A	13	113281601	115305817	1524	64	0.130688	8.0112e-31	8.1912e-30	EUR Class-Astro
ENSG00000198824	CHAMP1	13	113314482	115337626	1518	13	0.0285967	2.65837e-07	8.55346e-07	EUR Class-Astro
ENSG00000136319	TTC5	14	19256558	21305960	2180	6	0.0210354	1.07623e-05	3.03535e-05	EUR Class-Astro
ENSG00000100814	CCNB1IP1	14	19311368	21333312	2219	13	0.111962	1.08288e-25	9.16546e-25	EUR Class-Astro
ENSG00000092094	OSGEP	14	19446401	21455089	2337	16	0.234956	4.96118e-58	1.07562e-56	EUR Class-Astro
ENSG00000258918	ENSG00000258918	14	19897985	21936255	3371	27	0.112605	6.51574e-26	5.59786e-25	EUR Class-Astro
ENSG00000165801	ARHGEF40	14	20070273	22090248	3400	39	0.0998883	5.26312e-23	4.04727e-22	EUR Class-Astro
ENSG00000258441	LINC00641	14	20200079	22206900	3436	27	0.0187221	3.35388e-05	9.09673e-05	EUR Class-Astro
ENSG00000165819	METTL3	14	20498133	22511342	3495	4	0.024598	1.87261e-06	5.63349e-06	EUR Class-Astro
ENSG00000100439	ABHD4	14	21598237	23613215	3382	12	0.0213541	9.11159e-06	2.58875e-05	EUR Class-Astro
ENSG00000255804	OR6J1	14	21630929	23644352	3306	35	0.112196	1.10485e-25	9.33714e-25	EUR Class-Astro
ENSG00000258458	ENSG00000258458	14	21701476	23766562	3345	17	0.266667	2.20078e-66	5.77712e-65	EUR Class-Astro
ENSG00000157227	MMP14	14	21836560	23849041	3177	5	0.0193702	2.04184e-05	5.64247e-05	EUR Class-Astro
ENSG00000257285	ENSG00000257285	14	21929607	23956374	3096	100	0.557655	1.59215e-185	4.32335e-183	EUR Class-Astro
ENSG00000259132	ENSG00000259132	14	21946270	23982258	3069	20	0.0503817	5.94198e-12	2.64649e-11	EUR Class-Astro
ENSG00000100804	PSMB5	14	22016543	24035230	3003	69	0.280094	8.28264e-71	2.37771e-69	EUR Class-Astro
ENSG00000139880	CDH24	14	22047062	24057538	2985	27	0.0498378	7.23439e-12	3.20659e-11	EUR Class-Astro
ENSG00000157306	ZFHX2-AS1	14	22511760	24560778	2760	8	0.0568371	2.41867e-13	1.1653e-12	EUR Class-Astro
ENSG00000136367	ZFHX2	14	22520857	24556192	2750	26	0.0440377	1.49326e-10	6.08173e-10	EUR Class-Astro
ENSG00000213983	AP1G2	14	22559565	24568070	2695	9	0.0331696	2.5741e-08	9.06794e-08	EUR Class-Astro
ENSG00000258727	ENSG00000258727	14	22561097	24568073	2687	9	0.0752848	1.27207e-17	7.64256e-17	EUR Class-Astro
ENSG00000215256	DHRS4-AS1	14	22938219	25052555	2812	29	0.0124479	0.000683715	0.00165862	EUR Class-Astro
ENSG00000157326	DHRS4	14	22953734	24969279	2672	62	0.0572606	1.45393e-13	7.09992e-13	EUR Class-Astro
ENSG00000186648	CARMIL3	14	23052009	25069729	2748	5	0.0182249	4.3466e-05	0.000116632	EUR Class-Astro
ENSG00000100884	CPNE6	14	23070837	25078100	2746	23	0.0236638	3.12209e-06	9.22057e-06	EUR Class-Astro
ENSG00000100889	PCK2	14	23094053	25110598	2772	11	0.0164835	9.60571e-05	0.000251159	EUR Class-Astro
ENSG00000254692	ENSG00000254692	14	23189157	25213473	2803	10	0.0239352	2.11366e-06	6.32303e-06	EUR Class-Astro
ENSG00000288044	ENSG00000288044	14	23271213	25298846	2869	34	0.057781	1.63119e-13	7.94208e-13	EUR Class-Astro
ENSG00000157379	DHRS1	14	23290598	25299780	2859	43	0.205717	8.65255e-50	1.53778e-48	EUR Class-Astro
ENSG00000100968	NFATC4	14	23365673	25379604	2966	57	0.0945481	2.30413e-22	1.73008e-21	EUR Class-Astro
ENSG00000100441	KHNYN	14	23429286	25441843	3011	38	0.01735	6.55044e-05	0.000173575	EUR Class-Astro
ENSG00000258744	ENSG00000258744	14	23443016	25508688	3081	67	0.15379	1.23663e-35	1.46625e-34	EUR Class-Astro
ENSG00000258657	ENSG00000258657	14	23595723	25657774	3096	101	0.415758	1.10994e-117	8.51157e-116	EUR Class-Astro
ENSG00000168952	STXBP6	14	23809656	26050297	3201	58	0.656329	2.3745e-252	2.4582e-249	EUR Class-Astro
ENSG00000139910	NOVA1	14	25443090	27598033	2409	38	0.149554	6.24314e-35	7.24169e-34	EUR Class-Astro
ENSG00000258081	ENSG00000258081	14	25599755	28295516	3409	13	0.0168522	8.59219e-05	0.000225548	EUR Class-Astro
ENSG00000258932	ENSG00000258932	14	26258717	28845286	3614	26	0.0122345	0.000782617	0.00188886	EUR Class-Astro
ENSG00000258548	LINC00645	14	26612577	28639636	3012	36	0.119019	1.93842e-27	1.76321e-26	EUR Class-Astro
ENSG00000257126	FOXG1-AS1	14	27726675	29765292	2719	69	0.135853	2.94302e-31	3.04486e-30	EUR Class-Astro
ENSG00000196792	STRN3	14	29893799	32026401	2706	46	0.011479	0.00115864	0.00275386	EUR Class-Astro
ENSG00000258886	HIGD1AP17	14	29964347	31964622	2503	43	0.0317756	5.61399e-08	1.91614e-07	EUR Class-Astro
ENSG00000203546	ENSG00000203546	14	30334312	32457441	2709	15	0.027869	3.92352e-07	1.24691e-06	EUR Class-Astro
ENSG00000250365	ENSG00000250365	14	30420286	32452883	2573	5	0.0115063	0.00117217	0.00278403	EUR Class-Astro
ENSG00000151413	NUBPL	14	30489956	32861224	3138	131	0.0950745	4.72682e-22	3.49531e-21	EUR Class-Astro
ENSG00000258386	ENSG00000258386	14	31006902	33018685	2715	7	0.020469	1.31056e-05	3.67188e-05	EUR Class-Astro
ENSG00000151320	AKAP6	14	31329298	33837684	3697	55	0.014594	0.00025267	0.000636924	EUR Class-Astro
ENSG00000129521	EGLN3	14	32924227	35462774	4167	80	0.198463	1.54772e-47	2.61063e-46	EUR Class-Astro
ENSG00000258897	EGLN3-AS1	14	33040097	35059300	3297	103	0.0985946	1.47574e-22	1.11668e-21	EUR Class-Astro
ENSG00000129515	SNX6	14	33561093	35630160	3297	15	0.0161744	0.000115219	0.000299558	EUR Class-Astro
ENSG00000198604	BAZ1A	14	33752731	35875647	3221	32	0.0394298	1.27198e-09	4.9204e-09	EUR Class-Astro
ENSG00000258704	SRP54-AS1	14	33920858	35982532	3104	17	0.048268	1.4614e-11	6.37519e-11	EUR Class-Astro
ENSG00000100883	SRP54	14	33981957	36029686	3087	49	0.134029	4.22868e-31	4.35597e-30	EUR Class-Astro
ENSG00000151327	FAM177A1	14	34044907	36113130	3098	26	0.0727112	7.85289e-17	4.58657e-16	EUR Class-Astro
ENSG00000092020	PPP2R3C	14	34085467	36122517	3052	50	0.456067	6.47878e-136	6.92351e-134	EUR Class-Astro
ENSG00000174373	RALGAPA1	14	34538352	36809304	3167	28	0.0329497	3.34999e-08	1.16721e-07	EUR Class-Astro
ENSG00000258342	ENSG00000258342	14	34897936	37068261	2938	33	0.13296	9.69876e-31	9.86795e-30	EUR Class-Astro
ENSG00000257585	LINC00609	14	35070427	37165288	2745	45	0.175724	1.48133e-41	2.09001e-40	EUR Class-Astro
ENSG00000259104	PTCSC3	14	35136108	37176468	2637	61	0.114337	1.56877e-26	1.38231e-25	EUR Class-Astro
ENSG00000258844	ENSG00000258844	14	35213200	37235608	2580	44	0.1594	2.27995e-37	2.87405e-36	EUR Class-Astro
ENSG00000151332	MBIP	14	35298564	37320637	2515	29	0.0175899	5.37822e-05	0.000143408	EUR Class-Astro
ENSG00000283098	ENSG00000283098	14	35320753	37656163	2742	141	0.0180626	4.31197e-05	0.000115759	EUR Class-Astro
ENSG00000183032	SLC25A21	14	35677921	38172606	2920	14	0.0451114	6.31657e-11	2.63945e-10	EUR Class-Astro
ENSG00000258526	ENSG00000258526	14	38432599	41390547	5034	76	0.116049	7.46477e-27	6.64409e-26	EUR Class-Astro
ENSG00000286123	ENSG00000286123	14	39267283	41348331	3747	21	0.0190447	2.87412e-05	7.83652e-05	EUR Class-Astro
ENSG00000251363	LINC02315	14	39954693	42149309	3794	24	0.0310209	4.85706e-08	1.66914e-07	EUR Class-Astro
ENSG00000258636	ENSG00000258636	14	40583657	42604988	3181	89	0.0478964	2.14986e-11	9.27352e-11	EUR Class-Astro
ENSG00000165379	LRFN5	14	40606876	42904549	3551	40	0.0177939	4.39625e-05	0.000117869	EUR Class-Astro
ENSG00000258969	LINC02307	14	42990539	45386064	3382	18	0.110077	1.2759e-25	1.07607e-24	EUR Class-Astro
ENSG00000165501	LRR1	14	48598761	50614672	2582	8	0.0165798	9.59981e-05	0.000251044	EUR Class-Astro
ENSG00000100479	POLE2	14	48643555	50688422	2607	24	0.253259	2.39388e-63	5.82265e-62	EUR Class-Astro
ENSG00000100485	SOS2	14	49117130	51231578	2762	19	0.025608	1.10337e-06	3.38512e-06	EUR Class-Astro
ENSG00000087299	L2HGDH	14	49237563	51312229	2747	36	0.0988187	1.35979e-22	1.03224e-21	EUR Class-Astro
ENSG00000125375	DMAC2L	14	49312324	51335558	2672	24	0.0458545	4.46536e-11	1.88973e-10	EUR Class-Astro
ENSG00000100503	NIN	14	49719763	51831162	2988	54	0.0351919	1.09535e-08	3.95969e-08	EUR Class-Astro
ENSG00000100504	PYGL	14	49857891	51944483	3130	40	0.233549	1.21579e-57	2.62218e-56	EUR Class-Astro
ENSG00000131969	ABHD12B	14	49872053	51904970	3070	16	0.0356891	7.78822e-09	2.84879e-08	EUR Class-Astro
ENSG00000100505	TRIM9	14	49975262	52096061	3314	24	0.0567342	2.89746e-13	1.3887e-12	EUR Class-Astro
ENSG00000139921	TMX1	14	50240162	52257655	3268	32	0.0232569	3.57568e-06	1.0519e-05	EUR Class-Astro
ENSG00000258479	LINC00640	14	50333068	52365557	3356	122	0.0658324	2.34064e-15	1.26165e-14	EUR Class-Astro
ENSG00000258537	FRMD6-AS2	14	50454512	52599952	3571	59	0.0900019	9.83237e-21	6.86029e-20	EUR Class-Astro
ENSG00000139926	FRMD6	14	50489100	52730727	3665	53	0.0548312	6.40558e-13	3.00402e-12	EUR Class-Astro
ENSG00000285664	ENSG00000285664	14	51791756	53930185	3272	40	0.0134335	0.000448652	0.0011039	EUR Class-Astro
ENSG00000258698	ENSG00000258698	14	51792875	53820034	3128	31	0.0241817	2.03369e-06	6.09923e-06	EUR Class-Astro
ENSG00000100523	DDHD1	14	52036745	54153323	3091	41	0.164365	2.37931e-38	3.08622e-37	EUR Class-Astro
ENSG00000237356	ENSG00000237356	14	52169010	54883740	3603	81	0.515405	9.77081e-163	1.60241e-160	EUR Class-Astro
ENSG00000286730	ENSG00000286730	14	52364146	54392048	2653	39	0.278835	8.35497e-70	2.35761e-68	EUR Class-Astro
ENSG00000235269	LINC02331	14	52685139	54850882	2735	54	0.257084	1.06962e-63	2.62478e-62	EUR Class-Astro
ENSG00000168175	MAPK1IP1L	14	54051647	56070194	2741	8	0.0153017	0.000176092	0.000450329	EUR Class-Astro
ENSG00000126775	ATG14	14	54366391	56411830	2870	51	0.073973	4.20253e-17	2.47725e-16	EUR Class-Astro
ENSG00000186615	KTN1-AS1	14	54496786	56580888	2967	33	0.10882	6.87601e-25	5.66075e-24	EUR Class-Astro
ENSG00000259868	ENSG00000259868	14	54896443	56962970	2984	59	0.0756917	1.57658e-17	9.45151e-17	EUR Class-Astro
ENSG00000139946	PELI2	14	55117814	57301524	3107	53	0.0558506	4.01324e-13	1.90528e-12	EUR Class-Astro
ENSG00000259719	LINC02284	14	55310880	57427032	3048	39	0.041353	5.07301e-10	2.0026e-09	EUR Class-Astro
ENSG00000259133	ENSG00000259133	14	55648965	57730535	2988	27	0.0120791	0.000864987	0.00208009	EUR Class-Astro
ENSG00000139971	ARMH4	14	56999735	59298139	3456	21	0.0224385	5.29712e-06	1.53555e-05	EUR Class-Astro
ENSG00000258658	ENSG00000258658	14	57370023	59395641	3220	11	0.0365166	5.68842e-09	2.09762e-08	EUR Class-Astro
ENSG00000100578	KIAA0586	14	57427385	59551297	3467	97	0.0304042	1.1029e-07	3.68093e-07	EUR Class-Astro
ENSG00000258583	LINC01500	14	57646631	60184247	3902	5	0.0205791	1.29245e-05	3.62482e-05	EUR Class-Astro
ENSG00000100592	DAAM1	14	58188646	60371405	3171	11	0.0159096	0.000132532	0.000342474	EUR Class-Astro
ENSG00000181619	GPR135	14	58429022	60465342	3142	61	0.202824	1.09162e-48	1.8835e-47	EUR Class-Astro
ENSG00000126790	L3HYPDH	14	58460363	60484408	3148	26	0.0611863	2.53363e-14	1.2909e-13	EUR Class-Astro
ENSG00000151838	CCDC175	14	58504539	60576812	3242	31	0.248349	6.42901e-61	1.48109e-59	EUR Class-Astro
ENSG00000139970	RTN1	14	58595976	60870776	3382	25	0.0820287	6.48718e-19	4.15521e-18	EUR Class-Astro
ENSG00000131951	LRRC9	14	58919713	61063559	2819	77	0.0241038	2.01808e-06	6.05569e-06	EUR Class-Astro
ENSG00000258553	ENSG00000258553	14	58969116	61091783	2748	97	0.144088	1.14135e-33	1.27309e-32	EUR Class-Astro
ENSG00000126773	PCNX4	14	59091911	61169133	2503	38	0.0401705	8.09025e-10	3.15905e-09	EUR Class-Astro
ENSG00000023608	SNAPC1	14	60762420	62796428	2834	53	0.0777463	5.77738e-18	3.53777e-17	EUR Class-Astro
ENSG00000126785	RHOJ	14	62204114	64293508	2847	61	0.0352982	1.07145e-08	3.87753e-08	EUR Class-Astro
ENSG00000054654	SYNE2	14	62761899	65226433	2923	62	0.15822	7.21619e-37	8.96019e-36	EUR Class-Astro
ENSG00000140009	ESR2	14	63084232	65338112	2570	22	0.0154468	0.000161694	0.000415099	EUR Class-Astro
ENSG00000258824	ENSG00000258824	14	63422935	65448557	2254	35	0.0119886	0.000923563	0.00221548	EUR Class-Astro
ENSG00000089775	ZBTB25	14	63449106	65505213	2270	18	0.0402042	8.29407e-10	3.23711e-09	EUR Class-Astro
ENSG00000126804	ZBTB1	14	63503712	65533690	2204	37	0.111352	7.42491e-26	6.35259e-25	EUR Class-Astro
ENSG00000259116	ENSG00000259116	14	63513952	65540368	2188	34	0.211444	5.80673e-51	1.06988e-49	EUR Class-Astro
ENSG00000165807	PPP1R36	14	63549920	65589381	2210	2	0.0256154	1.03379e-06	3.18107e-06	EUR Class-Astro
ENSG00000259076	ENSG00000259076	14	63552694	65596536	2211	8	0.0250463	1.41869e-06	4.30625e-06	EUR Class-Astro
ENSG00000125954	CHURC1-FNTB	14	63914485	66061803	2300	48	0.275254	1.13133e-69	3.18698e-68	EUR Class-Astro
ENSG00000176153	GPX2	14	63939152	65942905	2116	24	0.215772	2.32073e-52	4.38319e-51	EUR Class-Astro
ENSG00000139998	RAB15	14	63945814	65973226	2139	53	0.098038	1.76186e-22	1.33076e-21	EUR Class-Astro
ENSG00000125952	MAX	14	64006174	66102695	2251	28	0.0555396	4.84328e-13	2.29146e-12	EUR Class-Astro
ENSG00000259118	ENSG00000259118	14	64082034	66094212	2159	36	0.0106005	0.00185502	0.00432769	EUR Class-Astro
ENSG00000255002	LINC02324	14	64197254	66222443	2151	33	0.216583	1.36863e-52	2.61477e-51	EUR Class-Astro
ENSG00000033170	FUT8	14	64410592	66744121	2617	78	0.0523544	2.47856e-12	1.12757e-11	EUR Class-Astro
ENSG00000196553	CCDC196	14	65411704	67498677	2619	15	0.0133335	0.000475139	0.00116613	EUR Class-Astro
ENSG00000171723	GPHN	14	65507407	68181803	3323	98	0.232729	2.36752e-56	4.9766e-55	EUR Class-Astro
ENSG00000172717	FAM71D	14	66189393	68228550	2644	43	0.0146529	0.000238725	0.000603518	EUR Class-Astro
ENSG00000054690	PLEKHH1	14	66533290	68589612	2713	13	0.0210853	1.01508e-05	2.8717e-05	EUR Class-Astro
ENSG00000100564	PIGH	14	66581955	68600286	2665	7	0.0172107	7.33152e-05	0.000193361	EUR Class-Astro
ENSG00000081181	ARG2	14	66619920	68651708	2716	31	0.19648	4.0164e-47	6.74039e-46	EUR Class-Astro
ENSG00000286861	ENSG00000286861	14	66627299	68639675	2676	16	0.117345	2.10099e-27	1.90898e-26	EUR Class-Astro
ENSG00000072121	ZFYVE26	14	66727374	68816590	2807	7	0.0141974	0.000291002	0.000728891	EUR Class-Astro
ENSG00000287385	ENSG00000287385	14	67605396	69611732	2600	42	0.0833804	1.61126e-19	1.06204e-18	EUR Class-Astro
ENSG00000259038	ENSG00000259038	14	67627166	69628445	2595	20	0.0422766	3.19873e-10	1.27857e-09	EUR Class-Astro
ENSG00000072110	ACTN1	14	67874128	69979440	2806	8	0.0104566	0.00194649	0.00453151	EUR Class-Astro
ENSG00000175985	PLEKHD1	14	68484692	70531551	3151	26	0.0175727	5.98295e-05	0.000158995	EUR Class-Astro
ENSG00000100652	SLC10A1	14	68775416	70797241	3091	85	0.0226271	4.82708e-06	1.40298e-05	EUR Class-Astro
ENSG00000100678	SLC8A3	14	69044215	71189070	3233	23	0.036693	4.43863e-09	1.6492e-08	EUR Class-Astro
ENSG00000139985	ADAM21	14	69417107	71460427	3061	47	0.193858	5.20524e-46	8.42811e-45	EUR Class-Astro
ENSG00000257759	ENSG00000257759	14	69425812	71547464	3108	43	0.337211	1.37024e-89	5.74599e-88	EUR Class-Astro
ENSG00000252263	RNU6-659P	14	69496107	71496210	2988	32	0.0724196	8.244e-17	4.80484e-16	EUR Class-Astro
ENSG00000133997	MED6	14	69581257	71600690	2979	50	0.0880339	2.66125e-20	1.82228e-19	EUR Class-Astro
ENSG00000259153	ENSG00000259153	14	69809841	71815994	2920	29	0.0153276	0.000174681	0.000446928	EUR Class-Astro
ENSG00000100731	PCNX1	14	69907405	72115382	3270	42	0.178922	3.59215e-42	5.20108e-41	EUR Class-Astro
ENSG00000182732	RGS6	14	70932429	73566530	3433	74	0.0997979	7.40289e-23	5.66381e-22	EUR Class-Astro
ENSG00000286333	ENSG00000286333	14	71515407	73544622	2708	15	0.019435	2.39243e-05	6.56532e-05	EUR Class-Astro
ENSG00000119599	DCAF4	14	71926377	73959703	2962	3	0.0170887	7.53619e-05	0.000198552	EUR Class-Astro
ENSG00000165861	ZFYVE1	14	71969451	74027131	3038	29	0.0591571	8.02199e-14	3.97357e-13	EUR Class-Astro
ENSG00000080815	PSEN1	14	72136418	74223691	3005	16	0.0276891	4.19942e-07	1.33153e-06	EUR Class-Astro
ENSG00000100767	PAPLN	14	72237497	74274640	2906	46	0.0359906	5.76783e-09	2.12496e-08	EUR Class-Astro
ENSG00000258944	ENSG00000258944	14	72272182	74274081	2826	57	0.117027	6.19619e-27	5.52533e-26	EUR Class-Astro
ENSG00000133961	NUMB	14	72275107	74458617	3065	38	0.154136	6.40744e-36	7.67966e-35	EUR Class-Astro
ENSG00000187105	HEATR4	14	72478484	74558947	2894	123	0.222613	1.38454e-53	2.73343e-52	EUR Class-Astro
ENSG00000258695	ENSG00000258695	14	72522878	74530610	2804	13	0.0173904	6.25932e-05	0.000166099	EUR Class-Astro
ENSG00000184227	ACOT1	14	72537143	74543796	2817	114	0.381502	1.02343e-104	5.99016e-103	EUR Class-Astro
ENSG00000258603	ENSG00000258603	14	72555115	74633941	2910	112	0.383342	2.81599e-105	1.65993e-103	EUR Class-Astro
ENSG00000119673	ACOT2	14	72567620	74575658	2824	38	0.161155	1.52654e-37	1.93463e-36	EUR Class-Astro
ENSG00000279026	ENSG00000279026	14	72580694	74582918	2813	53	0.147584	2.42048e-34	2.75363e-33	EUR Class-Astro
ENSG00000205669	ACOT6	14	72610945	74619888	2807	27	0.193025	1.38094e-45	2.21328e-44	EUR Class-Astro
ENSG00000156030	MIDEAS	14	72715122	74790285	2850	69	0.0679145	8.56044e-16	4.71707e-15	EUR Class-Astro
ENSG00000259065	ENSG00000259065	14	72787355	74803300	2767	47	0.392919	1.39838e-109	8.8746e-108	EUR Class-Astro
ENSG00000273711	ENSG00000273711	14	72873689	74885555	2657	21	0.0432404	2.07631e-10	8.3898e-10	EUR Class-Astro
ENSG00000187097	ENTPD5	14	72958010	75019399	2604	38	0.0355072	8.31908e-09	3.03585e-08	EUR Class-Astro
ENSG00000119636	BBOF1	14	73019349	75082863	2532	20	0.0302994	1.04835e-07	3.50452e-07	EUR Class-Astro
ENSG00000205659	LIN52	14	73084796	75201235	2533	43	0.0329951	3.33211e-08	1.16147e-07	EUR Class-Astro
ENSG00000119689	DLST	14	73881891	75903743	2466	11	0.0185593	3.57979e-05	9.6746e-05	EUR Class-Astro
ENSG00000198208	RPS6KL1	14	73903951	75923302	2428	3	0.0232479	3.64624e-06	1.07143e-05	EUR Class-Astro
ENSG00000170348	TMED10	14	74131469	76176612	2394	31	0.0985208	1.21667e-22	9.2487e-22	EUR Class-Astro
ENSG00000119685	TTLL5	14	74633625	76955079	3016	45	0.0264012	7.8586e-07	2.44084e-06	EUR Class-Astro
ENSG00000089916	GPATCH2L	14	75151916	77254342	3103	12	0.0664014	2.09816e-15	1.13316e-14	EUR Class-Astro
ENSG00000258454	ENSG00000258454	14	75235817	77263474	3064	26	0.103745	5.3068e-24	4.23419e-23	EUR Class-Astro
ENSG00000119715	ESRRB	14	75310712	77501837	3285	99	0.233906	3.76591e-57	8.04885e-56	EUR Class-Astro
ENSG00000259124	ENSG00000259124	14	75495363	77726712	3545	16	0.0386795	1.6222e-09	6.23003e-09	EUR Class-Astro
ENSG00000258569	ENSG00000258569	14	75710658	77761388	3357	22	0.0472414	2.00725e-11	8.67418e-11	EUR Class-Astro
ENSG00000071246	VASH1	14	75761468	77783015	3356	57	0.0120918	0.000901432	0.00216553	EUR Class-Astro
ENSG00000258301	VASH1-AS1	14	75781733	77786724	3338	56	0.0129033	0.000606421	0.00147674	EUR Class-Astro
ENSG00000285966	ENSG00000285966	14	75958098	78000609	3617	22	0.0299963	1.36085e-07	4.50101e-07	EUR Class-Astro
ENSG00000258473	ENSG00000258473	14	76048172	78086457	3665	16	0.0106895	0.00181832	0.00424564	EUR Class-Astro
ENSG00000009830	POMT2	14	76274956	78320883	3724	9	0.0783166	3.96012e-18	2.44759e-17	EUR Class-Astro
ENSG00000100577	GSTZ1	14	76320996	78331597	3658	55	0.0495065	9.47612e-12	4.16899e-11	EUR Class-Astro
ENSG00000151445	VIPAS39	14	76426675	78457952	3590	14	0.0114751	0.00118832	0.00281835	EUR Class-Astro
ENSG00000063761	ADCK1	14	76800109	78935014	3569	18	0.0614109	2.74163e-14	1.39473e-13	EUR Class-Astro
ENSG00000258416	ENSG00000258416	14	78893080	80974169	2842	81	0.0147915	0.000233405	0.000590697	EUR Class-Astro
ENSG00000211448	DIO2	14	79197526	81387757	3015	10	0.121119	5.43121e-28	5.03428e-27	EUR Class-Astro
ENSG00000258766	DIO2-AS1	14	79211419	81455469	3114	3	0.41652	2.68716e-118	2.07991e-116	EUR Class-Astro
ENSG00000100629	CEP128	14	79476983	81959517	3696	27	0.491459	1.79569e-150	2.43801e-148	EUR Class-Astro
ENSG00000165409	TSHR	14	79954989	82146306	3259	24	0.208115	2.05892e-50	3.73128e-49	EUR Class-Astro
ENSG00000284959	ENSG00000284959	14	80012099	82170429	3165	14	0.202349	1.66952e-48	2.87463e-47	EUR Class-Astro
ENSG00000140022	STON2	14	80260656	82436465	3195	36	0.130915	3.22475e-30	3.22748e-29	EUR Class-Astro
ENSG00000185070	FLRT2	14	84530144	86654428	3312	43	0.0761876	8.62417e-18	5.22497e-17	EUR Class-Astro
ENSG00000258733	LINC02328	14	84911438	87161500	3392	72	0.258099	9.51808e-65	2.39601e-63	EUR Class-Astro
ENSG00000258912	LINC02316	14	85006893	87062981	3188	11	0.117967	2.45752e-27	2.21954e-26	EUR Class-Astro
ENSG00000054983	GALC	14	86837820	88993665	3335	77	0.189901	4.00259e-45	6.35656e-44	EUR Class-Astro
ENSG00000042317	SPATA7	14	87384924	89470350	3265	57	0.534038	1.57367e-174	3.38523e-172	EUR Class-Astro
ENSG00000258983	ENSG00000258983	14	87499334	89515502	3085	68	0.0620482	1.21795e-14	6.33015e-14	EUR Class-Astro
ENSG00000053254	FOXN3	14	88124871	90619149	3324	7	0.0454394	7.22988e-11	3.00742e-10	EUR Class-Astro
ENSG00000258380	ENSG00000258380	14	88399995	90409469	2651	14	0.055273	5.34701e-13	2.51899e-12	EUR Class-Astro
ENSG00000042088	TDP1	14	88954939	91044764	3017	8	0.131366	1.40077e-30	1.41824e-29	EUR Class-Astro
ENSG00000119720	NRDE2	14	89267860	91331969	2960	14	0.0366059	4.6826e-09	1.73751e-08	EUR Class-Astro
ENSG00000165914	TTC7B	14	89524564	91816479	3251	20	0.0978689	1.81035e-22	1.36676e-21	EUR Class-Astro
ENSG00000015133	CCDC88C	14	90271323	92417844	3225	35	0.394858	1.25254e-111	8.33216e-110	EUR Class-Astro
ENSG00000133962	CATSPERB	14	90580696	92780707	3550	11	0.0173053	6.5195e-05	0.00017281	EUR Class-Astro
ENSG00000100815	TRIP11	14	90965991	93040896	3338	39	0.0357106	8.49103e-09	3.09519e-08	EUR Class-Astro
ENSG00000066427	ATXN3	14	91044496	93106621	3321	24	0.113674	1.36399e-26	1.20433e-25	EUR Class-Astro
ENSG00000140090	SLC24A4	14	91322581	93501481	3567	36	0.175076	2.54439e-41	3.57466e-40	EUR Class-Astro
ENSG00000100599	RIN3	14	91513781	93688994	3462	45	0.160283	4.94919e-38	6.37965e-37	EUR Class-Astro
ENSG00000100605	ITPK1	14	91936914	94116320	3604	44	0.0985937	9.38031e-23	7.14698e-22	EUR Class-Astro
ENSG00000258730	ITPK1-AS1	14	92067452	94072152	3310	6	0.0293057	1.78307e-07	5.82656e-07	EUR Class-Astro
ENSG00000011114	BTBD7	14	92237550	94333092	3368	23	0.0588024	8.78584e-14	4.34434e-13	EUR Class-Astro
ENSG00000133958	UNC79	14	92333219	94707876	3990	123	0.19484	9.06475e-47	1.4955e-45	EUR Class-Astro
ENSG00000175785	PRIMA1	14	92718298	94788485	3355	92	0.108226	3.86459e-25	3.20546e-24	EUR Class-Astro
ENSG00000258584	FAM181A-AS1	14	92904730	94927066	3419	15	0.14314	2.99459e-33	3.30903e-32	EUR Class-Astro
ENSG00000165948	IFI27L1	14	93081301	95103846	3458	17	0.0631072	1.0124e-14	5.28334e-14	EUR Class-Astro
ENSG00000165949	IFI27	14	93104836	95116698	3421	10	0.0805312	7.55559e-19	4.82648e-18	EUR Class-Astro
ENSG00000119632	IFI27L2	14	93127779	95130253	3392	19	0.023002	4.06445e-06	1.18946e-05	EUR Class-Astro
ENSG00000119698	PPP4R4	14	93146128	95279734	3559	3	0.0212507	9.85062e-06	2.78963e-05	EUR Class-Astro
ENSG00000165959	CLMN	14	94181940	96319908	4066	5	0.0197139	2.00742e-05	5.55292e-05	EUR Class-Astro
ENSG00000176438	SYNE3	14	94407266	96516650	3931	20	0.0498187	6.19399e-12	2.75281e-11	EUR Class-Astro
ENSG00000227051	C14orf132	14	95039362	97093971	3602	70	0.111556	1.03056e-25	8.74052e-25	EUR Class-Astro
ENSG00000100744	GSKIP	14	95363452	97387288	3504	38	0.280553	5.62258e-71	1.62251e-69	EUR Class-Astro
ENSG00000090060	PAPOLA	14	95501433	97567116	3416	42	0.0180544	4.74821e-05	0.0001271	EUR Class-Astro
ENSG00000205476	CCDC85C	14	98500190	100604207	3258	17	0.0237162	3.03235e-06	8.96445e-06	EUR Class-Astro
ENSG00000182218	HHIPL1	14	98645129	100680569	3104	18	0.1282	1.65237e-29	1.61856e-28	EUR Class-Astro
ENSG00000036530	CYP46A1	14	98684298	100727301	3086	39	0.0308616	7.84918e-08	2.6474e-07	EUR Class-Astro
ENSG00000066629	EML1	14	98737693	100942060	3281	2	0.0777415	4.30288e-18	2.65349e-17	EUR Class-Astro
ENSG00000196405	EVL	14	98971449	101144236	3131	25	0.0210714	1.0912e-05	3.07496e-05	EUR Class-Astro
ENSG00000197119	SLC25A29	14	99291116	101306547	2824	28	0.185596	1.09184e-43	1.66838e-42	EUR Class-Astro
ENSG00000258504	ENSG00000258504	14	99291117	101294656	2798	22	0.303407	1.10964e-77	3.71313e-76	EUR Class-Astro
ENSG00000258666	ENSG00000258666	14	99333790	101354061	2824	26	0.0223065	5.65057e-06	1.63258e-05	EUR Class-Astro
ENSG00000176473	WDR25	14	99376418	101530303	3019	7	0.108231	8.99183e-25	7.37695e-24	EUR Class-Astro
ENSG00000183092	BEGAIN	14	99537147	101587413	2941	2	0.0195084	2.29732e-05	6.32105e-05	EUR Class-Astro
ENSG00000258404	LINC02320	14	100634454	102731108	2863	34	0.0270704	5.3097e-07	1.66983e-06	EUR Class-Astro
ENSG00000140153	WDR20	14	101139503	103224847	2752	13	0.0230129	4.00298e-06	1.17251e-05	EUR Class-Astro
ENSG00000080823	MOK	14	101224500	103305190	2829	10	0.0359348	5.71698e-09	2.10764e-08	EUR Class-Astro
ENSG00000022976	ZNF839	14	101317377	103342702	2747	12	0.175081	4.06061e-41	5.66161e-40	EUR Class-Astro
ENSG00000196663	TECPR2	14	101362941	103502477	2891	49	0.0293303	1.93828e-07	6.31379e-07	EUR Class-Astro
ENSG00000156381	ANKRD9	14	101501767	103509799	2694	14	0.0455591	6.20045e-11	2.59551e-10	EUR Class-Astro
ENSG00000131323	TRAF3	14	101777449	103911500	2859	14	0.0767652	1.0838e-17	6.53513e-17	EUR Class-Astro
ENSG00000185215	TNFAIP2	14	102121476	104137439	2778	24	0.0464514	3.71662e-11	1.58014e-10	EUR Class-Astro
ENSG00000075413	MARK3	14	102385377	104503831	3090	44	0.296733	2.22395e-77	7.35279e-76	EUR Class-Astro
ENSG00000166165	CKB	14	102519667	104522833	2929	19	0.021929	6.81062e-06	1.95615e-05	EUR Class-Astro
ENSG00000258851	ENSG00000258851	14	102553421	104561877	2970	22	0.0549453	6.14271e-13	2.88401e-12	EUR Class-Astro
ENSG00000166170	BAG5	14	102556545	104562657	2967	24	0.0727231	5.83623e-17	3.42442e-16	EUR Class-Astro
ENSG00000126214	KLC1	14	102561896	104714249	3161	16	0.0275379	4.4419e-07	1.4068e-06	EUR Class-Astro
ENSG00000246451	ENSG00000246451	14	102682362	104684015	2953	14	0.0884471	2.2423e-20	1.53858e-19	EUR Class-Astro
ENSG00000126215	XRCC3	14	102697609	104715504	2989	32	0.0294341	1.67532e-07	5.49723e-07	EUR Class-Astro
ENSG00000088808	PPP1R13B	14	102733195	104847575	3123	17	0.0250987	1.52571e-06	4.61756e-06	EUR Class-Astro
ENSG00000258735	LINC00637	14	102847721	104858049	3008	15	0.102455	1.36612e-23	1.07244e-22	EUR Class-Astro
ENSG00000156414	TDRD9	14	102928456	105052667	3224	33	0.0920407	3.81191e-21	2.70989e-20	EUR Class-Astro
ENSG00000184990	SIVA1	14	103753147	105768494	2433	26	0.0471623	3.10923e-11	1.32872e-10	EUR Class-Astro
ENSG00000142208	AKT1	14	103769349	105795751	2418	3	0.0235061	3.25382e-06	9.5918e-06	EUR Class-Astro
ENSG00000140104	CLBA1	14	103985775	106010482	2062	20	0.0344018	1.24528e-08	4.4802e-08	EUR Class-Astro
ENSG00000274471	HERC2P7	15	22309607	24314566	1460	28	0.0150037	0.000199657	0.000507849	EUR Class-Astro
ENSG00000128739	SNRPN	15	23823637	25978723	3973	37	0.0903571	8.84939e-21	6.18486e-20	EUR Class-Astro
ENSG00000166206	GABRB3	15	25543546	27939539	3952	23	0.0784845	2.66315e-18	1.65961e-17	EUR Class-Astro
ENSG00000128731	HERC2	15	27111040	29322179	2134	11	0.0175823	5.37573e-05	0.000143364	EUR Class-Astro
ENSG00000206149	HERC2P9	15	27589492	29685264	2017	40	0.176767	1.05022e-41	1.49193e-40	EUR Class-Astro
ENSG00000248334	WHAMMP2	15	27737583	29759204	1786	25	0.012835	0.000593069	0.00144571	EUR Class-Astro
ENSG00000261377	PDCD6IPP2	15	27789664	29859007	1777	51	0.0570236	2.23797e-13	1.08107e-12	EUR Class-Astro
ENSG00000034053	APBA2	15	27884483	30118315	1902	57	0.33919	3.04734e-92	1.34963e-90	EUR Class-Astro
ENSG00000259277	ENSG00000259277	15	27970196	29977464	1690	22	0.109672	1.03706e-25	8.78666e-25	EUR Class-Astro
ENSG00000104059	FAM189A1	15	28120252	30570979	1622	9	0.0225902	4.49327e-06	1.30825e-05	EUR Class-Astro
ENSG00000215302	ENSG00000215302	15	29470779	31507623	1843	101	0.0625846	1.37651e-14	7.14079e-14	EUR Class-Astro
ENSG00000260693	ENSG00000260693	15	29540093	31545969	1826	32	0.0430353	2.10625e-10	8.5051e-10	EUR Class-Astro
ENSG00000261794	GOLGA8H	15	29604028	31617752	1835	15	0.0310368	7.61737e-08	2.57078e-07	EUR Class-Astro
ENSG00000187951	ENSG00000187951	15	29658717	31772993	1898	46	0.150846	5.492e-35	6.38831e-34	EUR Class-Astro
ENSG00000259845	HERC2P10	15	29815271	31844153	1849	31	0.174091	9.3769e-41	1.29649e-39	EUR Class-Astro
ENSG00000198690	FAN1	15	29890559	31943108	1876	19	0.0371677	3.74034e-09	1.39916e-08	EUR Class-Astro
ENSG00000259448	LINC02352	15	30215622	32224445	1818	12	0.0344682	1.33557e-08	4.79878e-08	EUR Class-Astro
ENSG00000169918	OTUD7A	15	30475398	32870789	2215	49	0.0468278	3.16833e-11	1.35293e-10	EUR Class-Astro
ENSG00000175344	CHRNA7	15	30923438	33173018	2615	49	0.0424862	2.95196e-10	1.18193e-09	EUR Class-Astro
ENSG00000215304	ENSG00000215304	15	31398956	33435233	2387	56	0.0228688	4.12751e-06	1.20728e-05	EUR Class-Astro
ENSG00000206127	GOLGA8O	15	31441914	33455634	2373	35	0.052586	2.15356e-12	9.82416e-12	EUR Class-Astro
ENSG00000223509	ENSG00000223509	15	31519848	33536926	2367	123	0.103468	9.62172e-24	7.60373e-23	EUR Class-Astro
ENSG00000261064	LINC02256	15	31536047	33587613	2473	30	0.100253	2.71152e-23	2.10961e-22	EUR Class-Astro
ENSG00000262728	ENSG00000262728	15	31585524	33615158	2485	12	0.0274758	4.67673e-07	1.47891e-06	EUR Class-Astro
ENSG00000232653	GOLGA8N	15	31593456	33607310	2448	58	0.0473072	2.58989e-11	1.11166e-10	EUR Class-Astro
ENSG00000259446	RYR3-DT	15	32293568	34310659	3132	42	0.0894583	1.42571e-20	9.87269e-20	EUR Class-Astro
ENSG00000198838	RYR3	15	32310962	34866121	3781	17	0.0219785	6.83371e-06	1.9621e-05	EUR Class-Astro
ENSG00000184984	CHRM5	15	32968497	35067458	3495	25	0.021143	1.01818e-05	2.87964e-05	EUR Class-Astro
ENSG00000182405	PGBD4	15	33102083	35108686	3276	39	0.0476649	1.68889e-11	7.33474e-11	EUR Class-Astro
ENSG00000140199	SLC12A6	15	33229784	35338060	3285	5	0.0398482	1.06242e-09	4.12518e-09	EUR Class-Astro
ENSG00000175265	GOLGA8A	15	33379068	35437808	3093	50	0.311546	3.60163e-80	1.27201e-78	EUR Class-Astro
ENSG00000215252	GOLGA8B	15	33525095	35588503	3001	94	0.402395	3.02734e-113	2.11066e-111	EUR Class-Astro
ENSG00000021776	AQR	15	33851782	35969742	2731	16	0.0360444	7.5263e-09	2.75748e-08	EUR Class-Astro
ENSG00000259181	ENSG00000259181	15	33993646	36003221	2488	23	0.013103	0.000533856	0.00130482	EUR Class-Astro
ENSG00000259336	ENSG00000259336	15	34099022	36169698	2650	24	0.0571537	2.00763e-13	9.72067e-13	EUR Class-Astro
ENSG00000259516	ANP32AP1	15	34181799	36238197	2645	34	0.0303016	1.17239e-07	3.90185e-07	EUR Class-Astro
ENSG00000134146	DPH6	15	34217345	36546193	3042	23	0.0171259	7.46682e-05	0.000196818	EUR Class-Astro
ENSG00000248079	DPH6-DT	15	34546154	36860199	3142	6	0.0184403	3.87328e-05	0.000104354	EUR Class-Astro
ENSG00000259245	LINC02853	15	34919892	37049537	2795	17	0.0466148	3.80404e-11	1.61564e-10	EUR Class-Astro
ENSG00000259639	ENSG00000259639	15	34939167	37252257	3044	29	0.0372096	3.6737e-09	1.37455e-08	EUR Class-Astro
ENSG00000186073	CDIN1	15	35579626	37810248	3008	63	0.068822	5.61158e-16	3.12018e-15	EUR Class-Astro
ENSG00000166068	SPRED1	15	37252836	39357249	3070	15	0.0405134	7.88442e-10	3.08231e-09	EUR Class-Astro
ENSG00000259345	ENSG00000259345	15	37865322	40427195	3516	52	0.0104592	0.0019706	0.0045857	EUR Class-Astro
ENSG00000150667	FSIP1	15	38588357	40782841	2880	52	0.027946	3.68072e-07	1.172e-06	EUR Class-Astro
ENSG00000166073	GPR176	15	38799008	40920266	2702	26	0.0317576	5.1586e-08	1.76762e-07	EUR Class-Astro
ENSG00000248508	SRP14-AS1	15	39039242	41076539	2425	20	0.126761	4.27105e-29	4.13476e-28	EUR Class-Astro
ENSG00000259330	INAFM2	15	39323692	41326715	2306	2	0.0162678	0.000104577	0.00027292	EUR Class-Astro
ENSG00000140323	DISP2	15	39358219	41378621	2274	22	0.263439	1.22975e-65	3.15806e-64	EUR Class-Astro
ENSG00000128944	KNSTRN	15	39382721	41394246	2251	15	0.215631	8.3563e-52	1.56577e-50	EUR Class-Astro
ENSG00000128928	IVD	15	39405485	41435947	2271	54	0.0906104	6.83418e-21	4.80277e-20	EUR Class-Astro
ENSG00000259536	ENSG00000259536	15	39488041	41558019	2324	18	0.289558	1.37495e-73	4.1712e-72	EUR Class-Astro
ENSG00000128891	CCDC32	15	39528683	41565057	2275	50	0.431303	6.81598e-124	5.78974e-122	EUR Class-Astro
ENSG00000166140	ZFYVE19	15	39807086	41815084	2120	14	0.104193	5.33404e-24	4.25388e-23	EUR Class-Astro
ENSG00000285920	ENSG00000285920	15	40284007	42380996	2420	48	0.27798	1.30977e-69	3.68336e-68	EUR Class-Astro
ENSG00000104147	OIP5	15	40309273	42332591	2315	39	0.198109	3.47003e-47	5.82936e-46	EUR Class-Astro
ENSG00000103932	RPAP1	15	40517176	42544269	2292	7	0.016446	0.000104603	0.000272944	EUR Class-Astro
ENSG00000092445	TYRO3	15	40557675	42583589	2276	36	0.048416	1.69337e-11	7.3523e-11	EUR Class-Astro
ENSG00000137877	SPTBN5	15	40848146	42894053	2149	5	0.0168942	8.24062e-05	0.000216663	EUR Class-Astro
ENSG00000103966	EHD4	15	40895933	42972557	2133	31	0.0168639	8.35235e-05	0.000219531	EUR Class-Astro
ENSG00000214013	GANC	15	41273233	43356935	1958	20	0.0153127	0.000182673	0.000466224	EUR Class-Astro
ENSG00000128881	TTBK2	15	41738730	43920809	1770	8	0.0148481	0.000231539	0.000586154	EUR Class-Astro
ENSG00000285080	ENSG00000285080	15	42106225	44185779	1338	14	0.0842601	1.9243e-19	1.26334e-18	EUR Class-Astro
ENSG00000168803	ADAL	15	42330672	44354569	1185	28	0.236905	2.49447e-58	5.43663e-57	EUR Class-Astro
ENSG00000140265	ZSCAN29	15	42358172	44371043	1125	13	0.0844429	1.05304e-19	7.01631e-19	EUR Class-Astro
ENSG00000137822	TUBGCP4	15	42369221	44409771	1134	9	0.0133793	0.000473123	0.00116152	EUR Class-Astro
ENSG00000284772	ENSG00000284772	15	42614208	44632283	1066	22	0.0421379	2.84853e-10	1.1419e-09	EUR Class-Astro
ENSG00000205771	CATSPER2P1	15	42726918	44747094	1050	30	0.220391	1.14948e-55	2.38e-54	EUR Class-Astro
ENSG00000229474	PATL2	15	43665732	45711323	1336	54	0.0652142	3.51954e-15	1.87754e-14	EUR Class-Astro
ENSG00000185880	TRIM69	15	43728988	45767829	1389	56	0.193926	1.89903e-46	3.09906e-45	EUR Class-Astro
ENSG00000137857	DUOX1	15	44129933	46165576	1535	14	0.293117	1.73601e-74	5.32506e-73	EUR Class-Astro
ENSG00000259539	ENSG00000259539	15	44152664	46167526	1514	19	0.182116	8.46625e-43	1.26111e-41	EUR Class-Astro
ENSG00000138606	SHF	15	44167214	46201175	1520	9	0.045567	6.97389e-11	2.90605e-10	EUR Class-Astro
ENSG00000259519	ENSG00000259519	15	44170344	46199958	1517	13	0.0294988	1.74535e-07	5.71066e-07	EUR Class-Astro
ENSG00000259520	ENSG00000259520	15	44235930	46279251	1544	26	0.680189	6.41775e-273	9.66396e-270	EUR Class-Astro
ENSG00000137860	SLC28A2	15	44252234	46277846	1536	47	0.515288	2.5451e-164	4.25828e-162	EUR Class-Astro
ENSG00000287704	ENSG00000287704	15	45410309	47661103	1941	48	0.260242	1.42032e-64	3.56998e-63	EUR Class-Astro
ENSG00000259255	ENSG00000259255	15	45693288	47804844	1843	20	0.213011	5.205e-51	9.60085e-50	EUR Class-Astro
ENSG00000137872	SEMA6D	15	46184101	48774228	1896	71	0.0779561	3.76378e-18	2.33059e-17	EUR Class-Astro
ENSG00000103995	CEP152	15	47712928	49811146	1639	52	0.019254	2.66306e-05	7.27902e-05	EUR Class-Astro
ENSG00000104047	DTWD1	15	48621037	50656232	2349	19	0.0879625	3.26951e-20	2.23141e-19	EUR Class-Astro
ENSG00000244879	GABPB1-AS1	15	49354959	51372202	2655	36	0.635454	2.71006e-242	1.95172e-239	EUR Class-Astro
ENSG00000259715	ENSG00000259715	15	49359450	51360194	2620	14	0.347268	3.36916e-92	1.48818e-90	EUR Class-Astro
ENSG00000138592	USP8	15	49424380	51514421	2768	23	0.021286	9.66498e-06	2.73847e-05	EUR Class-Astro
ENSG00000170236	USP50	15	49494018	51546708	2700	16	0.0385808	2.09268e-09	7.97772e-09	EUR Class-Astro
ENSG00000138600	SPPL2A	15	49702266	51765709	2708	33	0.024079	2.39476e-06	7.13683e-06	EUR Class-Astro
ENSG00000273674	ENSG00000273674	15	49839875	51908603	2752	65	0.167712	2.49265e-39	3.311e-38	EUR Class-Astro
ENSG00000259240	MIR4713HG	15	50037488	52293912	2906	5	0.261338	3.32151e-65	8.47727e-64	EUR Class-Astro
ENSG00000183578	TNFAIP8L3	15	50056598	52105276	2638	26	0.0195629	2.03325e-05	5.62157e-05	EUR Class-Astro
ENSG00000186417	GLDN	15	50341655	52408005	2568	45	0.0136658	0.000398593	0.000984683	EUR Class-Astro
ENSG00000104093	DMXL2	15	50447711	52622833	2788	9	0.0154868	0.000168633	0.000432055	EUR Class-Astro
ENSG00000104112	SCG3	15	50681492	52721026	2573	8	0.0326799	3.19863e-08	1.11848e-07	EUR Class-Astro
ENSG00000259296	ENSG00000259296	15	50707995	52715220	2517	9	0.0324373	3.71376e-08	1.28908e-07	EUR Class-Astro
ENSG00000140280	LYSMD2	15	50723011	52751585	2573	29	0.0120687	0.000896506	0.00215432	EUR Class-Astro
ENSG00000259201	ENSG00000259201	15	50887560	52901123	2578	13	0.0119771	0.000926998	0.00222308	EUR Class-Astro
ENSG00000166477	LEO1	15	50938025	52971778	2627	17	0.0236395	3.06927e-06	9.07199e-06	EUR Class-Astro
ENSG00000069956	MAPK6	15	50952106	53067375	2757	63	0.21027	1.28609e-50	2.33839e-49	EUR Class-Astro
ENSG00000069966	GNB5	15	51115100	53191392	2809	36	0.121294	4.96688e-28	4.61421e-27	EUR Class-Astro
ENSG00000259709	ENSG00000259709	15	51124561	53140246	2692	7	0.0223202	4.95563e-06	1.43908e-05	EUR Class-Astro
ENSG00000259577	CERNA1	15	51179999	53206915	2736	39	0.135321	2.29514e-31	2.38051e-30	EUR Class-Astro
ENSG00000128833	MYO5C	15	51192322	53295804	2843	17	0.153644	1.18244e-35	1.40301e-34	EUR Class-Astro
ENSG00000197535	MYO5A	15	51307283	53529050	2980	44	0.0644828	4.94969e-15	2.62022e-14	EUR Class-Astro
ENSG00000169856	ONECUT1	15	51755053	53791078	2846	95	0.0454854	7.012e-11	2.92046e-10	EUR Class-Astro
ENSG00000069974	RAB27A	15	54202966	56319113	3874	73	0.346546	5.23508e-92	2.28194e-90	EUR Class-Astro
ENSG00000069943	PIGB	15	54318960	56355648	3702	28	0.0787958	4.00912e-18	2.47695e-17	EUR Class-Astro
ENSG00000260916	CCPG1	15	54340032	56408510	3701	22	0.0452445	7.30398e-11	3.03749e-10	EUR Class-Astro
ENSG00000171016	PYGO1	15	54538884	56588947	3542	34	0.0234905	3.16453e-06	9.33189e-06	EUR Class-Astro
ENSG00000166450	PRTG	15	54611544	56743152	3552	28	0.013816	0.000372336	0.000922569	EUR Class-Astro
ENSG00000069869	NEDD4	15	54826922	56993660	3316	104	0.292132	7.50998e-75	2.31649e-73	EUR Class-Astro
ENSG00000138587	MNS1	15	55421544	57465137	2914	29	0.0606775	3.74514e-14	1.89014e-13	EUR Class-Astro
ENSG00000260392	ENSG00000260392	15	55542952	57629592	3086	7	0.0109326	0.00147862	0.00347847	EUR Class-Astro
ENSG00000137871	ZNF280D	15	55630176	57734086	3122	13	0.036471	5.28456e-09	1.95387e-08	EUR Class-Astro
ENSG00000285253	ENSG00000285253	15	55652488	57918571	3351	41	0.0458197	5.19925e-11	2.18746e-10	EUR Class-Astro
ENSG00000140262	TCF12	15	55918623	58299281	3400	30	0.0527681	1.80337e-12	8.26081e-12	EUR Class-Astro
ENSG00000128849	CGNL1	15	56375967	58550717	3147	32	0.0644695	4.14748e-15	2.20259e-14	EUR Class-Astro
ENSG00000255529	POLR2M	15	56706695	58782762	3029	20	0.0332574	2.64826e-08	9.32123e-08	EUR Class-Astro
ENSG00000128918	ALDH1A2	15	56953424	59497866	3703	14	0.0139727	0.000349908	0.000869599	EUR Class-Astro
ENSG00000137845	ADAM10	15	57588809	59749791	2994	48	0.0212794	9.84739e-06	2.7892e-05	EUR Class-Astro
ENSG00000270986	HMGB1P51	15	57672296	59672933	2718	6	0.0569959	1.77617e-13	8.62771e-13	EUR Class-Astro
ENSG00000287508	ENSG00000287508	15	59642054	61659791	2982	32	0.0585017	1.04363e-13	5.14639e-13	EUR Class-Astro
ENSG00000259616	ENSG00000259616	15	60298791	62635449	3460	25	0.0388217	1.83654e-09	7.02876e-09	EUR Class-Astro
ENSG00000259675	ENSG00000259675	15	60638928	62715171	3175	11	0.012284	0.00080532	0.00194026	EUR Class-Astro
ENSG00000171914	TLN2	15	61390526	63844631	3786	49	0.124506	1.43852e-28	1.3694e-27	EUR Class-Astro
ENSG00000259370	ENSG00000259370	15	61827675	63884034	3143	18	0.0213111	8.66196e-06	2.46481e-05	EUR Class-Astro
ENSG00000103642	LACTB	15	62121833	64142061	3139	13	0.109904	2.90526e-25	2.41944e-24	EUR Class-Astro
ENSG00000185088	RPS27L	15	62125872	64158021	3147	23	0.179991	2.17821e-42	3.18446e-41	EUR Class-Astro
ENSG00000166128	RAB8B	15	62189560	64267776	3186	18	0.0265617	7.19512e-07	2.2436e-06	EUR Class-Astro
ENSG00000138613	APH1B	15	62276018	64309126	3125	15	0.0383217	2.15377e-09	8.20118e-09	EUR Class-Astro
ENSG00000074410	CA12	15	62321378	64381846	3135	71	0.430598	1.92554e-124	1.65471e-122	EUR Class-Astro
ENSG00000259459	LINC02568	15	62390136	64438320	3035	63	0.0810696	8.82465e-19	5.61334e-18	EUR Class-Astro
ENSG00000166794	PPIB	15	63155740	65163134	2598	17	0.025427	1.11265e-06	3.41233e-06	EUR Class-Astro
ENSG00000180357	ZNF609	15	63460742	65686068	2666	15	0.0270133	5.52926e-07	1.73659e-06	EUR Class-Astro
ENSG00000140451	PIF1	15	63815632	65825668	2328	33	0.411163	7.567e-116	5.59553e-114	EUR Class-Astro
ENSG00000249240	ENSG00000249240	15	63841883	65930920	2381	77	0.0908561	7.18907e-21	5.05003e-20	EUR Class-Astro
ENSG00000166839	ANKDD1A	15	63911902	65958691	2254	49	0.133442	8.22469e-31	8.4043e-30	EUR Class-Astro
ENSG00000186198	SLC51B	15	64045387	66053397	2105	24	0.0147602	0.000210446	0.000534143	EUR Class-Astro
ENSG00000103710	RASL12	15	64053337	66076690	2127	24	0.124435	8.17645e-29	7.85129e-28	EUR Class-Astro
ENSG00000174498	IGDCC3	15	64327127	66378002	2419	42	0.0436944	1.78493e-10	7.2429e-10	EUR Class-Astro
ENSG00000103742	IGDCC4	15	64381484	66422947	2458	31	0.0536397	1.22584e-12	5.66858e-12	EUR Class-Astro
ENSG00000174485	DENND4A	15	64658046	66792293	2895	68	0.0196924	1.83049e-05	5.08132e-05	EUR Class-Astro
ENSG00000157890	MEGF11	15	64895079	67253750	3361	47	0.181062	1.27713e-42	1.8871e-41	EUR Class-Astro
ENSG00000261318	DIS3L-AS1	15	65278498	67293357	3017	65	0.0581326	1.23432e-13	6.05067e-13	EUR Class-Astro
ENSG00000166938	DIS3L	15	65293217	67333898	3048	13	0.0131067	0.000535387	0.00130837	EUR Class-Astro
ENSG00000260773	ENSG00000260773	15	65314914	67331703	3014	14	0.0490605	1.0424e-11	4.57384e-11	EUR Class-Astro
ENSG00000075131	TIPIN	15	65336191	67386746	3036	54	0.156841	2.27448e-36	2.7804e-35	EUR Class-Astro
ENSG00000174442	ZWILCH	15	65504959	67550130	3001	13	0.0199693	1.84292e-05	5.1141e-05	EUR Class-Astro
ENSG00000188501	LCTL	15	65547179	67565979	2966	5	0.076695	1.17522e-17	7.0787e-17	EUR Class-Astro
ENSG00000166949	SMAD3	15	66063763	68195173	3203	40	0.085164	1.17694e-19	7.81044e-19	EUR Class-Astro
ENSG00000103591	AAGAB	15	66200667	68255195	3020	16	0.0270284	4.61416e-07	1.45968e-06	EUR Class-Astro
ENSG00000103599	IQCH	15	66254786	68502260	3305	45	0.0617688	2.06783e-14	1.06009e-13	EUR Class-Astro
ENSG00000259673	IQCH-AS1	15	66290636	68521844	3257	45	0.0647936	3.02107e-15	1.6184e-14	EUR Class-Astro
ENSG00000137764	MAP2K5	15	66542703	68807117	3224	33	0.253666	8.43024e-63	2.02082e-61	EUR Class-Astro
ENSG00000033800	PIAS1	15	67054309	69198603	2514	7	0.0161702	0.000115203	0.000299558	EUR Class-Astro
ENSG00000260657	ENSG00000260657	15	67267792	69277994	2312	25	0.246872	1.48395e-60	3.40446e-59	EUR Class-Astro
ENSG00000103647	CORO2B	15	67578993	69727806	2513	9	0.0101157	0.00236507	0.00546985	EUR Class-Astro
ENSG00000140350	ANP32A	15	67778535	69820897	2422	22	0.0248988	1.6462e-06	4.97221e-06	EUR Class-Astro
ENSG00000137831	UACA	15	69654554	71763558	2961	88	0.200966	4.5109e-48	7.69501e-47	EUR Class-Astro
ENSG00000187720	THSD4	15	70096952	72783383	3031	61	0.11854	2.23669e-27	2.02783e-26	EUR Class-Astro
ENSG00000159322	ADPGK	15	71751294	73785846	2001	24	0.0258438	1.00771e-06	3.10372e-06	EUR Class-Astro
ENSG00000285729	ENSG00000285729	15	71858354	73887128	2117	14	0.0352745	1.03083e-08	3.73708e-08	EUR Class-Astro
ENSG00000067141	NEO1	15	72051710	74305205	2481	11	0.0368299	4.02429e-09	1.50131e-08	EUR Class-Astro
ENSG00000067221	STOML1	15	72978926	74994622	2413	26	0.0297273	1.60697e-07	5.28552e-07	EUR Class-Astro
ENSG00000140459	CYP11A1	15	73337759	75367646	2277	5	0.0210021	1.01824e-05	2.87964e-05	EUR Class-Astro
ENSG00000138629	UBL7	15	73445977	75461182	2172	7	0.0154487	0.000171189	0.000438131	EUR Class-Astro
ENSG00000179361	ARID3B	15	73541206	75598131	2168	32	0.0195413	2.17746e-05	6.00325e-05	EUR Class-Astro
ENSG00000140474	ULK3	15	73836118	75843346	2004	17	0.014109	0.000333784	0.000831148	EUR Class-Astro
ENSG00000198794	SCAMP5	15	73957219	76021495	1993	28	0.0510133	3.18163e-12	1.43872e-11	EUR Class-Astro
ENSG00000138621	PPCDC	15	74023586	76117462	2000	22	0.0705656	1.88088e-16	1.07246e-15	EUR Class-Astro
ENSG00000140365	COMMD4	15	74336020	76343224	1942	19	0.0196282	1.87668e-05	5.20256e-05	EUR Class-Astro
ENSG00000140398	NEIL1	15	74346955	76357115	1936	38	0.0329036	3.38411e-08	1.17786e-07	EUR Class-Astro
ENSG00000140400	MAN2C1	15	74355207	76368612	1938	14	0.0804527	1.45542e-18	9.16636e-18	EUR Class-Astro
ENSG00000169752	NRG4	15	74935969	77059795	2018	26	0.17819	6.76364e-42	9.66635e-41	EUR Class-Astro
ENSG00000169758	TMEM266	15	75059958	77229121	1982	21	0.0421144	3.8489e-10	1.53106e-09	EUR Class-Astro
ENSG00000140374	ETFA	15	75215353	77311472	1846	18	0.259585	3.22974e-64	8.03265e-63	EUR Class-Astro
ENSG00000287503	ENSG00000287503	15	75263197	77275387	1805	14	0.0596495	6.18905e-14	3.08781e-13	EUR Class-Astro
ENSG00000140386	SCAPER	15	75347904	77905444	2686	58	0.133218	1.02684e-30	1.04347e-29	EUR Class-Astro
ENSG00000117906	RCN2	15	75931738	77954393	2302	26	0.169481	3.26433e-40	4.41031e-39	EUR Class-Astro
ENSG00000173517	PEAK1	15	76100656	78420144	2816	88	0.0644554	5.3461e-15	2.82555e-14	EUR Class-Astro
ENSG00000136425	CIB2	15	77104606	79131535	2780	11	0.0330706	2.53164e-08	8.92784e-08	EUR Class-Astro
ENSG00000136381	IREB2	15	77437431	79501453	3073	28	0.0707117	2.3217e-16	1.31431e-15	EUR Class-Astro
ENSG00000041357	PSMA4	15	77540405	79552417	3043	22	0.0195913	2.18897e-05	6.03295e-05	EUR Class-Astro
ENSG00000136378	ADAMTS7	15	77759206	79811464	3186	37	0.0376709	2.68316e-09	1.0147e-08	EUR Class-Astro
ENSG00000103811	CTSH	15	77921058	79949574	3135	19	0.0358853	6.64691e-09	2.44123e-08	EUR Class-Astro
ENSG00000058335	RASGRF1	15	77959906	80090780	3228	31	0.0912622	4.97043e-21	3.51388e-20	EUR Class-Astro
ENSG00000166557	TMED3	15	78311112	80427432	3336	10	0.0252287	1.42903e-06	4.33446e-06	EUR Class-Astro
ENSG00000086666	ZFAND6	15	79059568	81138393	3262	29	0.143981	2.66078e-33	2.94607e-32	EUR Class-Astro
ENSG00000259417	CTXND1	15	79195481	81252213	3281	67	0.0284522	2.99286e-07	9.59244e-07	EUR Class-Astro
ENSG00000259495	ENSG00000259495	15	79344853	81404214	3263	59	0.0222323	5.60603e-06	1.62113e-05	EUR Class-Astro
ENSG00000258010	ENSG00000258010	15	79433795	81445152	3112	17	0.137084	5.60282e-32	5.91492e-31	EUR Class-Astro
ENSG00000259175	ENSG00000259175	15	79554609	81562944	3003	24	0.0172585	6.61421e-05	0.000175208	EUR Class-Astro
ENSG00000136379	ABHD17C	15	79679684	81755621	2933	38	0.13491	1.35751e-31	1.41981e-30	EUR Class-Astro
ENSG00000259692	ENSG00000259692	15	80633426	83013579	2821	75	0.217724	1.96766e-52	3.74625e-51	EUR Class-Astro
ENSG00000188659	SAXO2	15	81262810	83284930	2238	36	0.338073	2.79279e-89	1.16524e-87	EUR Class-Astro
ENSG00000278662	GOLGA6L10	15	81339993	83349475	2167	95	0.430901	1.08637e-123	9.1343e-122	EUR Class-Astro
ENSG00000259429	UBE2Q2P2	15	81355142	83420075	2191	82	0.48945	8.06795e-151	1.10444e-148	EUR Class-Astro
ENSG00000278202	ENSG00000278202	15	81418651	83434235	2169	40	0.109708	3.04465e-25	2.53425e-24	EUR Class-Astro
ENSG00000197978	GOLGA6L9	15	81430018	83439153	2168	57	0.244368	7.85917e-60	1.77598e-58	EUR Class-Astro
ENSG00000255769	GOLGA2P10	15	81472993	83513950	2232	89	0.387949	3.56214e-107	2.18531e-105	EUR Class-Astro
ENSG00000214575	CPEB1	15	81543201	83648861	2344	16	0.0317454	6.04016e-08	2.05735e-07	EUR Class-Astro
ENSG00000103723	AP3B2	15	81659281	83710112	2315	66	0.0901487	9.10659e-21	6.35925e-20	EUR Class-Astro
ENSG00000259315	ACTG1P17	15	81725873	83738904	2297	16	0.0528133	1.71257e-12	7.85353e-12	EUR Class-Astro
ENSG00000259442	ENSG00000259442	15	81744223	83750289	2304	20	0.0622733	1.60173e-14	8.26768e-14	EUR Class-Astro
ENSG00000286817	ENSG00000286817	15	81749252	83750455	2295	26	0.0420738	3.73987e-10	1.48948e-09	EUR Class-Astro
ENSG00000186628	FSD2	15	81755362	83806070	2367	32	0.0558472	3.73917e-13	1.77721e-12	EUR Class-Astro
ENSG00000169609	C15orf40	15	81988441	84011641	2328	33	0.0948254	4.86763e-22	3.59783e-21	EUR Class-Astro
ENSG00000259986	ENSG00000259986	15	82179182	84439445	2180	35	0.0194531	2.38799e-05	6.5553e-05	EUR Class-Astro
ENSG00000156218	ADAMTSL3	15	82654088	85039842	2474	19	0.125134	7.84238e-29	7.54363e-28	EUR Class-Astro
ENSG00000225151	GOLGA2P7	15	83199311	85230136	2114	174	0.147422	3.97607e-34	4.49861e-33	EUR Class-Astro
ENSG00000259244	ENSG00000259244	15	83513241	85526949	2229	17	0.115534	1.69967e-26	1.49513e-25	EUR Class-Astro
ENSG00000189136	UBE2Q2P1	15	83526781	85571216	2304	37	0.196674	1.30071e-46	2.14165e-45	EUR Class-Astro
ENSG00000275120	ENSG00000275120	15	83597809	85633988	2332	54	0.0592487	6.72209e-14	3.34369e-13	EUR Class-Astro
ENSG00000176700	SCAND2P	15	83631451	85647478	2320	45	0.291548	4.42251e-75	1.37696e-73	EUR Class-Astro
ENSG00000177082	WDR73	15	83639285	85654343	2323	15	0.137999	6.36911e-32	6.71533e-31	EUR Class-Astro
ENSG00000285667	ENSG00000285667	15	83717474	85746837	2375	46	0.0387892	1.9144e-09	7.3166e-09	EUR Class-Astro
ENSG00000073417	PDE8A	15	83980440	86139145	2738	11	0.0112057	0.00136706	0.00322473	EUR Class-Astro
ENSG00000229212	ENSG00000229212	15	84180200	86234795	2737	5	0.0377398	2.51368e-09	9.53219e-09	EUR Class-Astro
ENSG00000259295	CSPG4P12	15	84191438	86213905	2703	36	0.037826	2.85325e-09	1.07632e-08	EUR Class-Astro
ENSG00000218052	ADAMTS7P4	15	84255369	86330334	2882	24	0.449378	1.26207e-132	1.26696e-130	EUR Class-Astro
ENSG00000170776	AKAP13	15	84380571	86749358	3599	12	0.14859	1.90098e-34	2.1656e-33	EUR Class-Astro
ENSG00000259367	ENSG00000259367	15	84619623	86670948	3377	20	0.0338834	1.6002e-08	5.70139e-08	EUR Class-Astro
ENSG00000259407	ENSG00000259407	15	84744109	86750281	3356	23	0.0885305	2.01379e-20	1.38754e-19	EUR Class-Astro
ENSG00000183655	KLHL25	15	84759326	86794925	3417	10	0.0600846	3.7948e-14	1.91346e-13	EUR Class-Astro
ENSG00000273540	AGBL1	15	85079871	88049169	4566	11	0.0901725	7.85695e-21	5.51218e-20	EUR Class-Astro
ENSG00000259620	ENSG00000259620	15	85938797	87988426	3125	30	0.0322889	4.7023e-08	1.61897e-07	EUR Class-Astro
ENSG00000249487	LINC01586	15	87585566	89605110	2445	18	0.049376	1.07899e-11	4.73314e-11	EUR Class-Astro
ENSG00000140511	HAPLN3	15	87877294	89895597	2523	20	0.0367571	4.89756e-09	1.81402e-08	EUR Class-Astro
ENSG00000140545	MFGE8	15	87898683	89913381	2511	37	0.0978586	2.17774e-22	1.63666e-21	EUR Class-Astro
ENSG00000140526	ABHD2	15	88087459	90202355	2607	31	0.0262451	8.23549e-07	2.55502e-06	EUR Class-Astro
ENSG00000140522	RLBP1	15	88209869	90221614	2524	30	0.0913967	5.52136e-21	3.89671e-20	EUR Class-Astro
ENSG00000140525	FANCI	15	88243945	90317261	2575	41	0.0493994	1.0254e-11	4.50166e-11	EUR Class-Astro
ENSG00000140519	RHCG	15	88471398	90496589	2683	18	0.0518108	2.80654e-12	1.27293e-11	EUR Class-Astro
ENSG00000261478	ENSG00000261478	15	88508961	90510416	2672	20	0.0267407	6.88222e-07	2.14846e-06	EUR Class-Astro
ENSG00000259713	ENSG00000259713	15	88518523	90591956	2779	33	0.406888	6.33269e-115	4.60064e-113	EUR Class-Astro
ENSG00000140534	TICRR	15	88575469	90631056	2756	47	0.0917881	4.88128e-21	3.45233e-20	EUR Class-Astro
ENSG00000166813	KIF7	15	88608789	90655467	2741	28	0.0979083	8.19494e-23	6.25823e-22	EUR Class-Astro
ENSG00000166819	PLIN1	15	88664367	90679427	2668	55	0.0271094	5.2137e-07	1.64088e-06	EUR Class-Astro
ENSG00000140527	WDR93	15	88690811	90743638	2647	27	0.0185882	3.40816e-05	9.23788e-05	EUR Class-Astro
ENSG00000182054	IDH2	15	89083045	91102477	2616	6	0.0284992	2.9664e-07	9.51498e-07	EUR Class-Astro
ENSG00000259685	IDH2-DT	15	89102649	91138016	2655	34	0.196305	6.27288e-47	1.04321e-45	EUR Class-Astro
ENSG00000185033	SEMA4B	15	89160604	91229679	2759	37	0.0453188	8.09868e-11	3.35702e-10	EUR Class-Astro
ENSG00000185043	CIB1	15	89229975	91234047	2676	18	0.231438	4.96042e-56	1.03482e-54	EUR Class-Astro
ENSG00000275674	ENSG00000275674	15	89266317	91314499	2773	31	0.112916	7.29625e-26	6.24574e-25	EUR Class-Astro
ENSG00000196391	ZNF774	15	89352284	91369146	2772	23	0.0966829	2.61084e-22	1.95417e-21	EUR Class-Astro
ENSG00000140575	IQGAP1	15	89388242	91502239	2934	31	0.376255	5.80274e-104	3.33738e-102	EUR Class-Astro
ENSG00000140577	CRTC3	15	89529923	91645345	2970	12	0.0481719	1.70047e-11	7.37925e-11	EUR Class-Astro
ENSG00000166965	RCCD1	15	89954870	91963125	2797	15	0.014415	0.000283901	0.000712074	EUR Class-Astro
ENSG00000258725	PRC1-AS1	15	89966340	91988625	2837	22	0.121037	3.4451e-28	3.22946e-27	EUR Class-Astro
ENSG00000176463	SLCO3A1	15	90853708	93172435	3837	28	0.0285263	2.77132e-07	8.90997e-07	EUR Class-Astro
ENSG00000185442	FAM174B	15	91617448	93809884	3991	44	0.253509	3.37852e-63	8.18156e-62	EUR Class-Astro
ENSG00000182175	RGMA	15	92035273	94089204	3798	81	0.142437	5.24538e-33	5.75775e-32	EUR Class-Astro
ENSG00000257060	ENSG00000257060	15	92230034	94569483	4252	147	0.140246	1.52279e-32	1.64536e-31	EUR Class-Astro
ENSG00000258631	ENSG00000258631	15	92589867	94760886	3839	116	0.218191	1.62314e-52	3.09386e-51	EUR Class-Astro
ENSG00000258754	LINC01579	15	92718542	95070898	4013	132	0.182203	4.11782e-43	6.21764e-42	EUR Class-Astro
ENSG00000258476	LINC02207	15	92835490	94878822	3536	45	0.143926	2.16991e-33	2.40578e-32	EUR Class-Astro
ENSG00000258785	LINC01580	15	92894431	94984150	3637	26	0.11556	1.44843e-26	1.2782e-25	EUR Class-Astro
ENSG00000259664	LINC02254	15	96339693	98523442	3168	10	0.0134065	0.000462149	0.00113543	EUR Class-Astro
ENSG00000251209	LINC00923	15	96572185	98875650	3390	125	0.125215	9.75703e-29	9.33653e-28	EUR Class-Astro
ENSG00000140450	ARRDC4	15	96960703	98973833	3041	36	0.0211739	9.33214e-06	2.64914e-05	EUR Class-Astro
ENSG00000258483	LINC02251	15	97003038	99087384	3209	19	0.0412352	4.2101e-10	1.67233e-09	EUR Class-Astro
ENSG00000259475	ENSG00000259475	15	97954149	100105824	3641	18	0.0136676	0.000398501	0.000984602	EUR Class-Astro
ENSG00000182253	SYNM	15	98098217	100135593	3413	35	0.0703536	2.02893e-16	1.15251e-15	EUR Class-Astro
ENSG00000103852	TTC23	15	98136323	100251223	3572	46	0.365612	1.45319e-98	7.64145e-97	EUR Class-Astro
ENSG00000261616	ENSG00000261616	15	98139317	100145370	3370	26	0.0842757	1.67862e-19	1.10511e-18	EUR Class-Astro
ENSG00000168904	LRRC28	15	98251362	100390729	3820	9	0.0216512	7.62754e-06	2.17907e-05	EUR Class-Astro
ENSG00000068305	MEF2A	15	98565417	100716466	3931	54	0.0143507	0.000290823	0.000728554	EUR Class-Astro
ENSG00000183060	LYSMD4	15	98715697	100733561	3773	9	0.305212	1.699e-78	5.75504e-77	EUR Class-Astro
ENSG00000182397	DNM1P46	15	98790156	100806927	3752	30	0.395219	5.69442e-110	3.65591e-108	EUR Class-Astro
ENSG00000259363	ENSG00000259363	15	98805793	100916818	3820	40	0.555132	2.77914e-186	7.80232e-184	EUR Class-Astro
ENSG00000254744	ENSG00000254744	15	98970215	100974010	3691	41	0.109087	3.68898e-25	3.06287e-24	EUR Class-Astro
ENSG00000140470	ADAMTS17	15	98971437	101342005	4288	138	0.115903	1.11152e-26	9.8456e-26	EUR Class-Astro
ENSG00000259356	ENSG00000259356	15	99126106	101129743	3608	31	0.028121	3.26687e-07	1.04444e-06	EUR Class-Astro
ENSG00000259430	CERS3-AS1	15	99372936	101437914	3799	31	0.121394	4.80087e-28	4.4675e-27	EUR Class-Astro
ENSG00000154227	CERS3	15	99400395	101544995	4030	147	0.328591	4.50156e-86	1.77957e-84	EUR Class-Astro
ENSG00000270127	ENSG00000270127	15	99547765	101550153	3811	49	0.549464	4.91336e-183	1.27164e-180	EUR Class-Astro
ENSG00000140471	LINS1	15	99559369	101603230	3902	53	0.594615	7.56157e-208	3.38513e-205	EUR Class-Astro
ENSG00000131873	CHSY1	15	100175727	102252048	3048	36	0.0732532	5.84481e-17	3.42824e-16	EUR Class-Astro
ENSG00000140479	PCSK6	15	100289784	102525202	2768	9	0.0612046	2.18545e-14	1.11901e-13	EUR Class-Astro
ENSG00000259172	ENSG00000259172	15	100295419	102305737	2758	31	0.0195923	2.23195e-05	6.1463e-05	EUR Class-Astro
ENSG00000184277	TM2D3	15	100621444	102652391	1954	7	0.0595171	6.27521e-14	3.12798e-13	EUR Class-Astro
ENSG00000185418	TARS3	15	100653596	102724473	1922	31	0.0409833	6.26712e-10	2.46342e-09	EUR Class-Astro
ENSG00000259660	DNM1P47	15	100751032	102794302	1743	27	0.269726	8.33855e-68	2.26798e-66	EUR Class-Astro
ENSG00000161981	SNRNP25	16	0	1057669	1764	36	0.0257934	1.00692e-06	3.10186e-06	EUR Class-Astro
ENSG00000103148	NPRL3	16	0	1138677	1891	11	0.0583831	1.13592e-13	5.57989e-13	EUR Class-Astro
ENSG00000076344	RGS11	16	0	1275980	2104	10	0.0552496	4.85983e-13	2.29863e-12	EUR Class-Astro
ENSG00000103202	NME4	16	0	1410367	2312	7	0.0114142	0.00109882	0.00261958	EUR Class-Astro
ENSG00000242612	DECR2	16	0	1412487	2313	29	0.010105	0.00241689	0.00558424	EUR Class-Astro
ENSG00000103326	CAPN15	16	0	1554636	2680	31	0.0554549	4.89131e-13	2.31286e-12	EUR Class-Astro
ENSG00000007541	PIGQ	16	0	1584109	2731	13	0.0459044	4.95219e-11	2.08829e-10	EUR Class-Astro
ENSG00000197562	RAB40C	16	0	1629272	2783	26	0.0122464	0.000783208	0.00189001	EUR Class-Astro
ENSG00000127578	WFIKKN1	16	0	1634117	2787	13	0.154065	1.07234e-35	1.27419e-34	EUR Class-Astro
ENSG00000161996	WDR90	16	0	1667833	2817	5	0.0299997	1.282e-07	4.25381e-07	EUR Class-Astro
ENSG00000140983	RHOT2	16	0	1674174	2820	40	0.0294463	1.58733e-07	5.22195e-07	EUR Class-Astro
ENSG00000103260	METRN	16	0	1719655	2866	15	0.217821	2.00661e-52	3.81164e-51	EUR Class-Astro
ENSG00000103254	ANTKMT	16	0	1722590	2869	9	0.0925446	2.93564e-21	2.09414e-20	EUR Class-Astro
ENSG00000103245	CIAO3	16	0	1741329	2881	35	0.319964	4.03922e-83	1.50013e-81	EUR Class-Astro
ENSG00000287855	ENSG00000287855	16	0	1862843	3245	41	0.0248519	1.7044e-06	5.14146e-06	EUR Class-Astro
ENSG00000103275	UBE2I	16	308880	2327018	3474	21	0.0275412	4.75253e-07	1.50148e-06	EUR Class-Astro
ENSG00000007516	BAIAP3	16	333638	2349441	3441	37	0.513915	4.04018e-163	6.69215e-161	EUR Class-Astro
ENSG00000059145	UNKL	16	363205	2414751	3412	43	0.0269701	6.09224e-07	1.90616e-06	EUR Class-Astro
ENSG00000197599	CCDC154	16	434383	2444556	3302	21	0.0902002	1.00837e-20	7.02974e-20	EUR Class-Astro
ENSG00000103249	CLCN7	16	444934	2475084	3302	41	0.197672	7.66e-47	1.27007e-45	EUR Class-Astro
ENSG00000063854	HAGH	16	795620	2827157	2912	31	0.144314	1.1941e-33	1.33013e-32	EUR Class-Astro
ENSG00000180185	FAHD1	16	826941	2840207	2837	7	0.0301557	1.28126e-07	4.25221e-07	EUR Class-Astro
ENSG00000162039	MEIOB	16	833986	2884294	2883	20	0.0565303	2.92253e-13	1.3995e-12	EUR Class-Astro
ENSG00000140988	RPS2	16	962058	2964841	2745	73	0.0811478	4.75932e-19	3.07103e-18	EUR Class-Astro
ENSG00000167962	ZNF598	16	997654	3009821	2724	12	0.0158413	0.000130614	0.000337834	EUR Class-Astro
ENSG00000008710	PKD1	16	1088708	3135898	2665	13	0.0527949	1.87619e-12	8.58249e-12	EUR Class-Astro
ENSG00000259933	ENSG00000259933	16	1091436	3095433	2626	29	0.0871965	5.24553e-20	3.54496e-19	EUR Class-Astro
ENSG00000167965	MLST8	16	1204248	3209453	2620	7	0.0118538	0.000922866	0.00221413	EUR Class-Astro
ENSG00000184207	PGP	16	1211593	3214840	2611	13	0.0314933	6.4205e-08	2.18242e-07	EUR Class-Astro
ENSG00000167967	E4F1	16	1223580	3235742	2585	43	0.0115639	0.00114007	0.00271168	EUR Class-Astro
ENSG00000260778	ENSG00000260778	16	1268155	3273418	2587	14	0.0281771	3.52954e-07	1.12646e-06	EUR Class-Astro
ENSG00000140992	PDPK1	16	1537979	3603188	2460	20	0.386772	2.24358e-106	1.34161e-104	EUR Class-Astro
ENSG00000215154	ENSG00000215154	16	1603350	3630494	2379	39	0.106216	1.87647e-24	1.52362e-23	EUR Class-Astro
ENSG00000260565	ERVK13-1	16	1660348	3682379	2382	10	0.034311	1.50285e-08	5.36839e-08	EUR Class-Astro
ENSG00000167977	KCTD5	16	1682523	3709030	2408	4	0.0161942	0.000116217	0.00030201	EUR Class-Astro
ENSG00000103363	ELOB	16	1771414	3777280	2366	14	0.0127902	0.000625936	0.00152269	EUR Class-Astro
ENSG00000059122	FLYWCH1	16	1911931	3951208	2050	19	0.287099	1.8664e-72	5.56026e-71	EUR Class-Astro
ENSG00000261971	MMP25-AS1	16	2037400	4059370	1994	44	0.0271272	5.65256e-07	1.77328e-06	EUR Class-Astro
ENSG00000085644	ZNF213	16	2129777	4142804	2108	8	0.037745	2.77529e-09	1.04787e-08	EUR Class-Astro
ENSG00000006194	ZNF263	16	2263800	4301401	2226	18	0.0270495	5.17101e-07	1.62838e-06	EUR Class-Astro
ENSG00000162086	ZNF75A	16	2305406	4318852	2208	10	0.0231415	3.59953e-06	1.05845e-05	EUR Class-Astro
ENSG00000285329	ENSG00000285329	16	2365099	4479550	2363	27	0.0360165	6.75897e-09	2.48074e-08	EUR Class-Astro
ENSG00000140987	ZSCAN32	16	2382081	4401065	2259	57	0.014132	0.000314576	0.000785208	EUR Class-Astro
ENSG00000167981	ZNF597	16	2432414	4443504	2256	37	0.0954388	5.61341e-22	4.13983e-21	EUR Class-Astro
ENSG00000103351	CLUAP1	16	2500976	4539048	2350	20	0.137081	1.12785e-31	1.18314e-30	EUR Class-Astro
ENSG00000167984	NLRC3	16	2539033	4577403	2376	8	0.0593312	7.58181e-14	3.75891e-13	EUR Class-Astro
ENSG00000262312	ENSG00000262312	16	2542739	4545785	2345	16	0.0211163	1.08936e-05	3.07122e-05	EUR Class-Astro
ENSG00000213918	DNASE1	16	2611728	4680143	2532	37	0.0331579	2.68993e-08	9.46589e-08	EUR Class-Astro
ENSG00000262468	LINC01569	16	3243943	5253817	2712	28	0.0153549	0.00016521	0.000423679	EUR Class-Astro
ENSG00000168140	VASN	16	3371848	5383538	2789	67	0.0871168	4.85045e-20	3.28466e-19	EUR Class-Astro
ENSG00000103423	DNAJA3	16	3425805	5456775	2899	11	0.148795	7.21193e-36	8.61893e-35	EUR Class-Astro
ENSG00000153406	NMRAL1	16	3461691	5495763	2911	14	0.215429	1.30049e-51	2.42856e-50	EUR Class-Astro
ENSG00000103415	HMOX2	16	3474690	5510347	2900	19	0.0548379	5.72923e-13	2.696e-12	EUR Class-Astro
ENSG00000089486	CDIP1	16	3510669	5538828	2933	20	0.498229	4.92088e-154	7.08778e-152	EUR Class-Astro
ENSG00000102858	MGRN1	16	3616493	5690974	3213	68	0.251645	8.05994e-62	1.89638e-60	EUR Class-Astro
ENSG00000266994	ENSG00000266994	16	3730115	5752565	3212	6	0.0432593	1.83776e-10	7.45183e-10	EUR Class-Astro
ENSG00000118900	UBN1	16	3846665	5882401	3399	23	0.0306212	9.54488e-08	3.20043e-07	EUR Class-Astro
ENSG00000118898	PPL	16	3882507	5960741	3516	30	0.0344275	1.48412e-08	5.30377e-08	EUR Class-Astro
ENSG00000033011	ALG1	16	4033702	6087379	3526	24	0.100523	5.02137e-23	3.86676e-22	EUR Class-Astro
ENSG00000153446	C16orf89	16	4044122	6066110	3430	36	0.046138	5.25184e-11	2.20847e-10	EUR Class-Astro
ENSG00000267070	ENSG00000267070	16	4098739	6142595	3502	63	0.058505	9.50596e-14	4.6918e-13	EUR Class-Astro
ENSG00000285567	ENSG00000285567	16	4103339	6235822	3628	58	0.265924	3.32198e-67	8.80404e-66	EUR Class-Astro
ENSG00000273963	ENPP7P14	16	4110793	6148685	3473	30	0.19128	2.9691e-45	4.73341e-44	EUR Class-Astro
ENSG00000078328	RBFOX1	16	4239802	8713340	9616	14	0.019251	2.58667e-05	7.07848e-05	EUR Class-Astro
ENSG00000140650	PMM2	16	7788823	9862534	4468	6	0.0693672	3.47059e-16	1.94805e-15	EUR Class-Astro
ENSG00000260349	ENSG00000260349	16	8105834	10107174	4298	12	0.0726231	7.93071e-17	4.62876e-16	EUR Class-Astro
ENSG00000260071	ENSG00000260071	16	8365540	10518325	4274	33	0.0154674	0.000167383	0.000429051	EUR Class-Astro
ENSG00000283003	ENSG00000283003	16	8541970	10614899	3920	38	0.0550478	6.21826e-13	2.91865e-12	EUR Class-Astro
ENSG00000166669	ATF7IP2	16	9326434	11483638	4005	95	0.0596454	5.77329e-14	2.88909e-13	EUR Class-Astro
ENSG00000279662	ENSG00000279662	16	9445309	11449747	3730	21	0.0319111	5.31266e-08	1.81779e-07	EUR Class-Astro
ENSG00000213853	EMP2	16	9528422	11580632	3896	52	0.297075	7.89976e-76	2.50674e-74	EUR Class-Astro
ENSG00000179583	CIITA	16	9866222	11943021	3802	41	0.0434071	1.95153e-10	7.90154e-10	EUR Class-Astro
ENSG00000038532	CLEC16A	16	9944564	12182186	4057	11	0.0111089	0.00140406	0.00330728	EUR Class-Astro
ENSG00000263033	ENSG00000263033	16	10196177	12224969	3427	36	0.0758488	1.92103e-17	1.14584e-16	EUR Class-Astro
ENSG00000175643	RMI2	16	10249619	12381662	3573	40	0.037233	4.05307e-09	1.51103e-08	EUR Class-Astro
ENSG00000184602	SNN	16	10668455	12679152	3684	38	0.121583	4.77376e-28	4.44478e-27	EUR Class-Astro
ENSG00000263307	RSL1D1-DT	16	10851649	12895611	3850	4	0.0402565	8.08684e-10	3.15846e-09	EUR Class-Astro
ENSG00000103342	GSPT1	16	10868128	12916082	3835	8	0.0485018	1.4513e-11	6.3328e-11	EUR Class-Astro
ENSG00000261216	ENSG00000261216	16	10908208	12908916	3784	60	0.117225	4.40052e-27	3.94427e-26	EUR Class-Astro
ENSG00000234719	NPIPB2	16	10927259	12976643	3865	23	0.616737	1.05294e-222	5.81363e-220	EUR Class-Astro
ENSG00000048471	SNX29	16	10976734	13574287	4942	25	0.300855	5.17278e-77	1.70004e-75	EUR Class-Astro
ENSG00000259899	ENSG00000259899	16	11560756	13611044	3801	63	0.0381022	2.68573e-09	1.01544e-08	EUR Class-Astro
ENSG00000103381	CPPED1	16	11659799	13803887	4050	25	0.101331	1.92066e-23	1.50136e-22	EUR Class-Astro
ENSG00000262454	MIR193BHG	16	13301389	15331067	1995	18	0.0929873	2.87818e-21	2.05404e-20	EUR Class-Astro
ENSG00000103512	NOMO1	16	13833721	15896157	1602	49	0.0188947	3.16142e-05	8.58735e-05	EUR Class-Astro
ENSG00000183458	PKD1P3	16	13911551	15935708	1481	52	0.0538968	1.08811e-12	5.0387e-12	EUR Class-Astro
ENSG00000183426	NPIPA1	16	13922802	15952060	1484	110	0.311635	4.67297e-80	1.64687e-78	EUR Class-Astro
ENSG00000179889	PDXDC1	16	13974591	16139339	1759	82	0.226789	4.30767e-55	8.80892e-54	EUR Class-Astro
ENSG00000261819	ENSG00000261819	16	13988259	15990160	1449	81	0.185014	4.815e-44	7.43989e-43	EUR Class-Astro
ENSG00000085721	RRN3	16	14060033	16094311	1573	42	0.133949	5.29732e-31	5.44661e-30	EUR Class-Astro
ENSG00000188599	NPIPP1	16	14104312	16123498	1578	46	0.138684	3.5001e-32	3.73272e-31	EUR Class-Astro
ENSG00000183793	NPIPA5	16	14363628	16381047	1416	69	0.360683	6.37061e-97	3.20738e-95	EUR Class-Astro
ENSG00000072864	NDE1	16	14643267	16734691	1254	17	0.0316154	5.61904e-08	1.91707e-07	EUR Class-Astro
ENSG00000133392	MYH11	16	14703135	16857028	1394	11	0.379847	4.31182e-104	2.49723e-102	EUR Class-Astro
ENSG00000133393	CEP20	16	14865719	16888625	1450	15	0.0322725	4.46699e-08	1.54052e-07	EUR Class-Astro
ENSG00000227827	PKD1P2	16	15356224	17377507	2192	97	0.137939	7.25571e-32	7.63555e-31	EUR Class-Astro
ENSG00000157106	SMG1	16	17804860	19926408	1894	34	0.0157704	0.000139209	0.000359	EUR Class-Astro
ENSG00000261427	ENSG00000261427	16	18114002	20173578	1755	92	0.148175	1.26865e-34	1.45425e-33	EUR Class-Astro
ENSG00000261759	ENSG00000261759	16	18119976	20121629	1682	20	0.0281185	3.21473e-07	1.02837e-06	EUR Class-Astro
ENSG00000103528	SYT17	16	18167971	20268332	1924	18	0.0604355	3.58559e-14	1.81294e-13	EUR Class-Astro
ENSG00000103540	CCP110	16	18523811	20553408	2247	10	0.0163631	0.000108384	0.000282232	EUR Class-Astro
ENSG00000103550	KNOP1	16	18701937	20718235	2448	50	0.767225	0	0	EUR Class-Astro
ENSG00000261312	ENSG00000261312	16	18706351	20715383	2445	34	0.386963	1.29802e-106	7.81832e-105	EUR Class-Astro
ENSG00000174628	IQCK	16	18716456	20858467	2572	23	0.0988656	7.2314e-23	5.53516e-22	EUR Class-Astro
ENSG00000261195	ENSG00000261195	16	18761172	20766099	2497	32	0.168035	2.23852e-39	2.97822e-38	EUR Class-Astro
ENSG00000167191	GPRC5B	16	18856691	20886167	2537	77	0.108482	6.32443e-25	5.21703e-24	EUR Class-Astro
ENSG00000183549	ACSM5	16	19409534	21441336	2408	24	0.249223	3.47997e-61	8.07315e-60	EUR Class-Astro
ENSG00000066654	THUMPD1	16	19702816	21742084	1994	18	0.0571418	2.08305e-13	1.00741e-12	EUR Class-Astro
ENSG00000260510	ENSG00000260510	16	19743663	21766620	1954	7	0.0170615	7.12121e-05	0.000188127	EUR Class-Astro
ENSG00000196678	ERI2	16	19780193	21900349	1938	18	0.105015	3.86609e-24	3.09961e-23	EUR Class-Astro
ENSG00000103316	CRYM	16	20238874	22303083	1564	9	0.0206544	1.32976e-05	3.72377e-05	EUR Class-Astro
ENSG00000180747	SMG1P3	16	20446683	22520444	1323	24	0.031621	5.52956e-08	1.88849e-07	EUR Class-Astro
ENSG00000248124	RRN3P1	16	20796106	22820410	1108	22	0.169442	1.14727e-39	1.53253e-38	EUR Class-Astro
ENSG00000185864	NPIPB4	16	20834569	22880827	1190	86	0.107901	1.10503e-24	9.0389e-24	EUR Class-Astro
ENSG00000175267	VWA3A	16	21092538	23156964	1379	6	0.010293	0.00203517	0.00473263	EUR Class-Astro
ENSG00000237296	SMG1P1	16	21437008	23492220	1493	43	0.0106557	0.001755	0.004103	EUR Class-Astro
ENSG00000103365	GGA2	16	22463542	24521995	2766	34	0.0217138	7.71556e-06	2.20346e-05	EUR Class-Astro
ENSG00000166501	PRKCB	16	22835983	25220611	3356	11	0.0891008	1.88278e-20	1.29889e-19	EUR Class-Astro
ENSG00000090905	TNRC6A	16	23610209	25827632	3382	17	0.0587685	8.54234e-14	4.22626e-13	EUR Class-Astro
ENSG00000224310	LINC01567	16	23661422	25671062	3057	6	0.0221264	6.5279e-06	1.87755e-05	EUR Class-Astro
ENSG00000261669	ENSG00000261669	16	23803451	25819739	3070	23	0.0103006	0.00216065	0.00501177	EUR Class-Astro
ENSG00000158865	SLC5A11	16	23845841	25911628	3196	33	0.348459	5.41421e-93	2.44362e-91	EUR Class-Astro
ENSG00000262155	LINC02175	16	24066937	26088618	3147	98	0.284747	9.0051e-72	2.6307e-70	EUR Class-Astro
ENSG00000262700	ENSG00000262700	16	24093387	26095255	3152	29	0.0952477	7.01249e-22	5.14415e-21	EUR Class-Astro
ENSG00000169181	GSG1L	16	26787528	29063714	2204	29	0.0459647	4.74189e-11	2.00165e-10	EUR Class-Astro
ENSG00000169180	XPO6	16	27097976	29211965	1704	2	0.0110238	0.00152777	0.00358951	EUR Class-Astro
ENSG00000288630	ENSG00000288630	16	27341434	30370272	1857	43	0.0233173	3.72372e-06	1.09342e-05	EUR Class-Astro
ENSG00000178952	TUFM	16	27842411	29846348	1120	7	0.0261079	8.87694e-07	2.74888e-06	EUR Class-Astro
ENSG00000261766	ENSG00000261766	16	27862166	29863340	1102	32	0.0291066	2.12533e-07	6.88923e-07	EUR Class-Astro
ENSG00000260908	ENSG00000260908	16	28053732	30108108	999	23	0.0566213	2.68057e-13	1.2881e-12	EUR Class-Astro
ENSG00000198106	ENSG00000198106	16	28291220	30372110	921	24	0.0116797	0.00106636	0.00254659	EUR Class-Astro
ENSG00000288632	ENSG00000288632	16	28442917	30613717	1033	75	0.329588	3.2986e-86	1.31026e-84	EUR Class-Astro
ENSG00000103485	QPRT	16	28663279	30698699	924	13	0.0993607	6.50799e-23	4.99298e-22	EUR Class-Astro
ENSG00000238045	ENSG00000238045	16	28808636	30821252	964	7	0.0105372	0.00189973	0.00442824	EUR Class-Astro
ENSG00000013364	MVP	16	28820394	30848039	972	12	0.0127291	0.000602671	0.00146804	EUR Class-Astro
ENSG00000174939	ASPHD1	16	28900375	30919864	954	10	0.154858	3.35598e-36	4.06646e-35	EUR Class-Astro
ENSG00000174943	KCTD13	16	28905012	30926236	959	27	0.2678	1.67184e-67	4.48097e-66	EUR Class-Astro
ENSG00000149932	TMEM219	16	28940885	30973050	964	13	0.0587948	6.17063e-14	3.07955e-13	EUR Class-Astro
ENSG00000149930	TAOK2	16	28973868	30992261	946	23	0.106388	1.72485e-24	1.40326e-23	EUR Class-Astro
ENSG00000169592	INO80E	16	28995715	31005793	936	36	0.0863871	6.33835e-20	4.27129e-19	EUR Class-Astro
ENSG00000285043	ENSG00000285043	16	29053123	31070414	960	23	0.0108464	0.00165104	0.00387033	EUR Class-Astro
ENSG00000149922	TBX6	16	29085793	31091924	974	42	0.0938905	1.44396e-21	1.04308e-20	EUR Class-Astro
ENSG00000090238	YPEL3	16	29092314	31096915	975	10	0.0974693	2.14223e-22	1.61116e-21	EUR Class-Astro
ENSG00000250616	ENSG00000250616	16	29096430	31104116	975	9	0.0215086	8.45222e-06	2.4072e-05	EUR Class-Astro
ENSG00000183604	SMG1P5	16	29267553	31335374	978	27	0.114652	2.49218e-26	2.1761e-25	EUR Class-Astro
ENSG00000273724	ENSG00000273724	16	29336400	31343336	940	3	0.0200297	1.73482e-05	4.8222e-05	EUR Class-Astro
ENSG00000196118	CCDC189	16	29757423	31762221	1230	21	0.0844336	1.62226e-19	1.06886e-18	EUR Class-Astro
ENSG00000103549	RNF40	16	29761745	31776307	1239	12	0.0440608	1.33527e-10	5.45034e-10	EUR Class-Astro
ENSG00000099385	BCL7C	16	29833626	31894302	1252	32	0.171015	1.97491e-40	2.6946e-39	EUR Class-Astro
ENSG00000131797	CLUHP3	16	30700590	32711986	858	14	0.0612741	1.96572e-14	1.0093e-13	EUR Class-Astro
ENSG00000197302	ZNF720	16	30713229	32794869	855	40	0.0727261	9.13773e-17	5.30892e-16	EUR Class-Astro
ENSG00000102893	PHKB	16	46461123	48701523	1300	25	0.0834352	3.0603e-19	1.991e-18	EUR Class-Astro
ENSG00000102910	LONP2	16	47244300	49363122	1882	35	0.0769356	7.55472e-18	4.6006e-17	EUR Class-Astro
ENSG00000196470	SIAH1	16	47356364	49448402	1936	43	0.136075	1.08709e-31	1.1411e-30	EUR Class-Astro
ENSG00000155393	HEATR3	16	49065970	51107272	2575	31	0.0854428	7.56687e-20	5.07851e-19	EUR Class-Astro
ENSG00000140807	NKD1	16	49548396	51649249	2640	12	0.045249	7.13501e-11	2.96871e-10	EUR Class-Astro
ENSG00000260850	ENSG00000260850	16	50354456	52525157	2672	44	0.0823593	5.16141e-19	3.32789e-18	EUR Class-Astro
ENSG00000103479	RBL2	16	52433977	54491648	2874	19	0.177212	1.65702e-42	2.43972e-41	EUR Class-Astro
ENSG00000103494	RPGRIP1L	16	52598153	54703938	2996	15	0.0221182	5.53514e-06	1.60203e-05	EUR Class-Astro
ENSG00000140718	FTO	16	52701692	55158512	3445	19	0.0188199	2.96743e-05	8.08295e-05	EUR Class-Astro
ENSG00000246379	ENSG00000246379	16	54984009	57191118	3459	10	0.0610455	2.99033e-14	1.51798e-13	EUR Class-Astro
ENSG00000125124	BBS2	16	55465640	57582667	3106	40	0.0181066	4.26953e-05	0.000114676	EUR Class-Astro
ENSG00000169715	MT1E	16	55625475	57627112	2993	24	0.0636056	8.60118e-15	4.50142e-14	EUR Class-Astro
ENSG00000051108	HERPUD1	16	55932142	57944864	3077	14	0.0311562	7.23878e-08	2.4475e-07	EUR Class-Astro
ENSG00000140848	CPNE2	16	56092583	58148369	3026	15	0.12631	2.4237e-29	2.3713e-28	EUR Class-Astro
ENSG00000159579	RSPRY1	16	56186137	58240469	3077	59	0.0116644	0.00110194	0.0026255	EUR Class-Astro
ENSG00000005194	CIAPIN1	16	56428187	58447420	3117	43	0.0123359	0.000785269	0.00189471	EUR Class-Astro
ENSG00000102978	POLR2C	16	56462660	58472009	3098	21	0.0299506	1.10441e-07	3.68521e-07	EUR Class-Astro
ENSG00000140859	KIFC3	16	56758217	58863053	3243	8	0.0386287	1.92111e-09	7.34055e-09	EUR Class-Astro
ENSG00000260927	ENSG00000260927	16	57129519	59163246	3109	14	0.0296562	1.67816e-07	5.50435e-07	EUR Class-Astro
ENSG00000181938	GINS3	16	57295080	59406147	3191	72	0.103146	1.07641e-23	8.48226e-23	EUR Class-Astro
ENSG00000103037	SETD6	16	57515479	59523842	2970	84	0.15805	7.97669e-37	9.88966e-36	EUR Class-Astro
ENSG00000125107	CNOT1	16	57519951	59629885	3103	2	0.024489	2.07586e-06	6.2212e-06	EUR Class-Astro
ENSG00000125166	GOT2	16	57707131	59734342	2979	4	0.0299652	1.38411e-07	4.57429e-07	EUR Class-Astro
ENSG00000245768	ENSG00000245768	16	57733910	60199395	3641	92	0.0883051	1.90232e-20	1.31182e-19	EUR Class-Astro
ENSG00000259846	ENSG00000259846	16	63364781	65600247	3152	12	0.0614472	1.97033e-14	1.01136e-13	EUR Class-Astro
ENSG00000140937	CDH11	16	63943753	66126112	3494	12	0.0224404	5.53678e-06	1.60222e-05	EUR Class-Astro
ENSG00000166546	BEAN1	16	65427295	67493529	2515	21	0.014657	0.00025466	0.000641453	EUR Class-Astro
ENSG00000260755	ENSG00000260755	16	65509437	67510048	2332	19	0.0212593	9.64593e-06	2.73354e-05	EUR Class-Astro
ENSG00000132600	PRMT7	16	67310974	69358584	1987	2	0.0140429	0.000310683	0.000775958	EUR Class-Astro
ENSG00000184939	ZFP90	16	67530090	69576072	2069	36	0.0147148	0.000244158	0.000616499	EUR Class-Astro
ENSG00000132612	VPS4A	16	68311350	70326939	2058	56	0.0145063	0.00026778	0.000672965	EUR Class-Astro
ENSG00000132604	TERF2	16	68355567	70408571	2041	24	0.0842626	1.80592e-19	1.18751e-18	EUR Class-Astro
ENSG00000103018	CYB5B	16	68424619	70466264	1979	5	0.0217705	7.54266e-06	2.15668e-05	EUR Class-Astro
ENSG00000181019	NQO1	16	68706996	70726668	1861	8	0.0175005	6.05396e-05	0.000160856	EUR Class-Astro
ENSG00000262136	NQO1-DT	16	68727013	70742563	1838	55	0.0461404	4.41196e-11	1.86809e-10	EUR Class-Astro
ENSG00000198373	WWP2	16	68762328	70941741	1847	15	0.0159433	0.000129252	0.000334493	EUR Class-Astro
ENSG00000261556	SMG1P7	16	69219574	71246612	1406	22	0.431772	1.92804e-124	1.65471e-122	EUR Class-Astro
ENSG00000223496	EXOSC6	16	69246778	71251940	1382	50	0.434395	1.6762e-125	1.4613e-123	EUR Class-Astro
ENSG00000103051	COG4	16	69480568	71523560	1560	39	0.0196367	2.12857e-05	5.87236e-05	EUR Class-Astro
ENSG00000132613	MTSS2	16	69661204	71686053	1541	53	0.0216347	7.45801e-06	2.13358e-05	EUR Class-Astro
ENSG00000157423	HYDIN	16	69802084	72230722	2113	30	0.0654753	2.882e-15	1.5454e-14	EUR Class-Astro
ENSG00000140832	MARVELD3	16	70626161	72642114	2030	35	0.10599	1.97225e-24	1.59904e-23	EUR Class-Astro
ENSG00000040199	PHLPP2	16	70637835	72724701	2058	38	0.148885	1.59299e-34	1.81724e-33	EUR Class-Astro
ENSG00000166747	AP1G1	16	70729000	72809201	1956	27	0.0253846	1.23491e-06	3.77609e-06	EUR Class-Astro
ENSG00000182149	IST1	16	70845996	72931199	1993	9	0.020921	1.19634e-05	3.36267e-05	EUR Class-Astro
ENSG00000102984	ZNF821	16	70859680	72895336	1938	66	0.0251519	1.45586e-06	4.41019e-06	EUR Class-Astro
ENSG00000102967	DHODH	16	71008588	73027664	2151	25	0.0347533	1.18507e-08	4.27285e-08	EUR Class-Astro
ENSG00000140830	TXNL4B	16	71044289	73094431	2222	19	0.340946	8.36652e-91	3.57173e-89	EUR Class-Astro
ENSG00000261701	HPR	16	71063148	73077246	2195	13	0.0958401	5.38504e-22	3.97672e-21	EUR Class-Astro
ENSG00000260252	ENSG00000260252	16	71084857	73087443	2208	16	0.115583	1.25401e-26	1.10958e-25	EUR Class-Astro
ENSG00000140829	DHX38	16	71093613	73112912	2263	53	0.0149871	0.000193911	0.000493688	EUR Class-Astro
ENSG00000260664	ENSG00000260664	16	71425948	73533892	2595	25	0.0144804	0.000272243	0.000683661	EUR Class-Astro
ENSG00000140836	ZFHX3	16	71782885	74891871	4014	23	0.0466387	3.71209e-11	1.57862e-10	EUR Class-Astro
ENSG00000258779	LINC01568	16	72386771	74504954	2579	28	0.0249767	1.61485e-06	4.8802e-06	EUR Class-Astro
ENSG00000261404	PSMD7-DT	16	72943078	75296762	3474	70	0.139064	3.48579e-32	3.72028e-31	EUR Class-Astro
ENSG00000261248	ENSG00000261248	16	73282415	75287519	2936	23	0.0590199	6.39774e-14	3.18617e-13	EUR Class-Astro
ENSG00000259972	ENSG00000259972	16	73305127	75335346	2956	22	0.076553	7.33877e-18	4.47403e-17	EUR Class-Astro
ENSG00000214331	PDPR2P	16	73332402	75368240	2960	99	0.135758	2.87288e-31	2.97415e-30	EUR Class-Astro
ENSG00000196436	NPIPB15	16	73377878	75392080	2906	45	0.0161185	0.000116674	0.000303056	EUR Class-Astro
ENSG00000261170	ENSG00000261170	16	73422120	75441937	2908	21	0.0291655	1.97867e-07	6.43776e-07	EUR Class-Astro
ENSG00000090863	GLG1	16	73447427	75607144	3100	52	0.060696	3.45053e-14	1.74571e-13	EUR Class-Astro
ENSG00000168411	RFWD3	16	73621399	75666877	2968	30	0.226793	8.02519e-55	1.62704e-53	EUR Class-Astro
ENSG00000103091	WDR59	16	73871362	76000173	2961	20	0.0877509	3.908e-20	2.65731e-19	EUR Class-Astro
ENSG00000184517	ZFP1	16	74148494	76172236	2975	6	0.0347808	1.38333e-08	4.95856e-08	EUR Class-Astro
ENSG00000050820	BCAR1	16	74228181	76268053	3041	21	0.0334462	2.44682e-08	8.63241e-08	EUR Class-Astro
ENSG00000259992	ENSG00000259992	16	74541399	76608445	3430	15	0.0605679	2.89013e-14	1.46802e-13	EUR Class-Astro
ENSG00000065457	ADAT1	16	74596868	76623300	3386	18	0.0789882	3.59083e-18	2.22599e-17	EUR Class-Astro
ENSG00000166848	TERF2IP	16	74647773	76761872	3480	22	0.0585893	9.33832e-14	4.61043e-13	EUR Class-Astro
ENSG00000284484	ENSG00000284484	16	74660227	76677009	3325	13	0.0180281	4.38377e-05	0.000117572	EUR Class-Astro
ENSG00000283755	CPHXL	16	74714131	76726490	3293	43	0.0229456	4.21374e-06	1.23098e-05	EUR Class-Astro
ENSG00000261313	ENSG00000261313	16	74838576	76860869	3325	25	0.0223091	5.64353e-06	1.63083e-05	EUR Class-Astro
ENSG00000205078	SYCE1L	16	76199408	78213215	4536	72	0.196052	1.45294e-46	2.38282e-45	EUR Class-Astro
ENSG00000140873	ADAMTS18	16	76247813	78435034	5046	19	0.112527	8.16395e-26	6.96332e-25	EUR Class-Astro
ENSG00000140876	NUDT7	16	76722492	78742260	5138	120	0.150858	4.35103e-35	5.07538e-34	EUR Class-Astro
ENSG00000171724	VAT1L	16	76788564	78980107	5598	40	0.110812	1.69915e-25	1.42794e-24	EUR Class-Astro
ENSG00000186153	WWOX	16	77099400	80212667	7419	90	0.253702	8.20063e-63	1.96863e-61	EUR Class-Astro
ENSG00000279991	ENSG00000279991	16	77166717	79168514	5305	7	0.0217665	7.49982e-06	2.14517e-05	EUR Class-Astro
ENSG00000260969	WWOX-AS1	16	77234652	79241989	5302	33	0.100867	3.77074e-23	2.92135e-22	EUR Class-Astro
ENSG00000260733	ENSG00000260733	16	77495926	79506568	5194	66	0.105816	2.85084e-24	2.29787e-23	EUR Class-Astro
ENSG00000279887	ENSG00000279887	16	77525189	79526535	5170	49	0.114586	1.73481e-26	1.522e-25	EUR Class-Astro
ENSG00000279129	ENSG00000279129	16	77550739	79553296	5152	38	0.0443465	1.26966e-10	5.19017e-10	EUR Class-Astro
ENSG00000286894	ENSG00000286894	16	77793584	79796362	4970	12	0.02523	1.44205e-06	4.37073e-06	EUR Class-Astro
ENSG00000260694	ENSG00000260694	16	78077376	80078234	4693	59	0.0676132	8.84754e-16	4.8688e-15	EUR Class-Astro
ENSG00000260876	LINC01229	16	78676048	80809716	4420	49	0.0372723	4.05717e-09	1.51222e-08	EUR Class-Astro
ENSG00000261390	MAFTRR	16	78715220	80770651	4245	61	0.0542528	6.55479e-13	3.07052e-12	EUR Class-Astro
ENSG00000259867	ENSG00000259867	16	79154979	81563354	4878	17	0.0597028	5.98427e-14	2.99015e-13	EUR Class-Astro
ENSG00000168589	DYNLRB2	16	79540734	81550811	4002	12	0.0273156	4.697e-07	1.48504e-06	EUR Class-Astro
ENSG00000166454	ATMIN	16	80035842	82047350	4097	23	0.0571055	2.29478e-13	1.10722e-12	EUR Class-Astro
ENSG00000245059	ENSG00000245059	16	80077319	82078861	4084	8	0.0140229	0.000329012	0.000819635	EUR Class-Astro
ENSG00000166473	PKD1L2	16	80100875	82220370	4408	58	0.0676303	7.96707e-16	4.40035e-15	EUR Class-Astro
ENSG00000135697	BCO1	16	80238689	82291142	4323	10	0.0176072	5.57617e-05	0.000148423	EUR Class-Astro
ENSG00000261609	GAN	16	80314944	82390809	4417	20	0.0443019	9.42632e-11	3.88305e-10	EUR Class-Astro
ENSG00000261235	ENSG00000261235	16	81044336	83139631	4756	26	0.0229945	4.14216e-06	1.21135e-05	EUR Class-Astro
ENSG00000135698	MPHOSPH6	16	81147798	83170224	4592	30	0.0591013	7.18089e-14	3.56334e-13	EUR Class-Astro
ENSG00000103154	NECAB2	16	82968244	85002776	5381	13	0.0143907	0.000290731	0.000728432	EUR Class-Astro
ENSG00000140943	MBTPS1	16	83053761	85116942	5501	31	0.0694291	3.78982e-16	2.12363e-15	EUR Class-Astro
ENSG00000154099	DNAAF1	16	83145287	85178767	5367	45	0.132945	8.36921e-31	8.54145e-30	EUR Class-Astro
ENSG00000103168	TAF1C	16	83177847	85187070	5320	50	0.368975	2.31335e-100	1.24815e-98	EUR Class-Astro
ENSG00000103175	WFDC1	16	83294846	85329844	5302	93	0.0520855	2.39891e-12	1.09193e-11	EUR Class-Astro
ENSG00000064270	ATP2C2	16	83368527	85464187	5345	75	0.163457	3.75856e-38	4.86001e-37	EUR Class-Astro
ENSG00000261286	ATP2C2-AS1	16	83459259	85467361	5076	37	0.0407747	6.23387e-10	2.45093e-09	EUR Class-Astro
ENSG00000140950	MEAK7	16	83476355	85554033	5166	17	0.0853469	7.85594e-20	5.26399e-19	EUR Class-Astro
ENSG00000103187	COTL1	16	83565596	85618078	4980	16	0.0391326	1.50866e-09	5.80611e-09	EUR Class-Astro
ENSG00000154102	C16orf74	16	84690084	86751129	4058	11	0.0300471	1.40701e-07	4.64535e-07	EUR Class-Astro
ENSG00000287125	ENSG00000287125	16	84699820	86711186	3944	15	0.038049	2.52377e-09	9.56825e-09	EUR Class-Astro
ENSG00000103248	MTHFSD	16	85530178	87555235	3909	9	0.142479	7.21325e-33	7.89169e-32	EUR Class-Astro
ENSG00000260456	C16orf95	16	86083562	88317420	4265	21	0.0408429	6.44653e-10	2.53334e-09	EUR Class-Astro
ENSG00000131152	ENSG00000131152	16	86302876	88334273	3847	5	0.0354368	9.73444e-09	3.53444e-08	EUR Class-Astro
ENSG00000104731	KLHDC4	16	86696485	88765992	3740	52	0.521844	1.20008e-168	2.16066e-166	EUR Class-Astro
ENSG00000225614	ZNF469	16	87382959	89440757	3594	33	0.0634181	8.51003e-15	4.45513e-14	EUR Class-Astro
ENSG00000179588	ZFPM1	16	87453280	89537031	3617	13	0.058585	1.03648e-13	5.11267e-13	EUR Class-Astro
ENSG00000261744	ZFPM1-AS1	16	87512960	89531053	3509	37	0.127056	1.67163e-29	1.63646e-28	EUR Class-Astro
ENSG00000260630	SNAI3-AS1	16	87663298	89687278	3476	58	0.113242	4.63611e-26	4.00378e-25	EUR Class-Astro
ENSG00000185669	SNAI3	16	87677688	89686507	3444	11	0.180171	2.67836e-42	3.89845e-41	EUR Class-Astro
ENSG00000158717	RNF166	16	87696499	89706408	3434	29	0.0632739	6.63568e-15	3.49375e-14	EUR Class-Astro
ENSG00000174177	CTU2	16	87706483	89715396	3424	17	0.034769	1.24823e-08	4.48984e-08	EUR Class-Astro
ENSG00000103335	PIEZO1	16	87715338	89785220	3589	46	0.0254864	1.06837e-06	3.28444e-06	EUR Class-Astro
ENSG00000259877	ENSG00000259877	16	88215211	90217653	3166	68	0.0290059	1.89894e-07	6.18931e-07	EUR Class-Astro
ENSG00000170100	ZNF778	16	88217703	90237141	3163	17	0.037973	2.74825e-09	1.03813e-08	EUR Class-Astro
ENSG00000197912	SPG7	16	88490719	90557766	2783	6	0.0409587	6.09455e-10	2.39786e-09	EUR Class-Astro
ENSG00000275734	ENSG00000275734	16	88671568	90685304	2410	40	0.159485	4.38229e-37	5.47836e-36	EUR Class-Astro
ENSG00000185324	CDK10	16	88680737	90696354	2398	45	0.227747	2.14218e-55	4.40238e-54	EUR Class-Astro
ENSG00000260259	LINC02166	16	88682620	90686569	2397	14	0.0417436	4.58429e-10	1.81704e-09	EUR Class-Astro
ENSG00000075399	VPS9D1	16	88707134	90720898	2354	31	0.127972	1.36296e-29	1.33665e-28	EUR Class-Astro
ENSG00000158805	ZNF276	16	88720400	90740925	2308	26	0.0546647	7.54084e-13	3.52147e-12	EUR Class-Astro
ENSG00000187741	FANCA	16	88737549	90816657	2265	5	0.0594777	6.06441e-14	3.02837e-13	EUR Class-Astro
ENSG00000204991	SPIRE2	16	88818179	90871319	2089	26	0.226544	9.56135e-55	1.92904e-53	EUR Class-Astro
ENSG00000141002	TCF25	16	88873570	90913627	1909	23	0.0626718	9.24032e-15	4.83286e-14	EUR Class-Astro
ENSG00000140995	DEF8	16	88948697	90968060	1757	38	0.0378175	2.67e-09	1.01019e-08	EUR Class-Astro
ENSG00000223959	AFG3L1P	16	88972586	91002161	1713	19	0.0718685	1.33012e-16	7.65802e-16	EUR Class-Astro
ENSG00000141013	GAS8	16	89019629	91044975	1645	74	0.239651	1.48802e-58	3.26458e-57	EUR Class-Astro
ENSG00000187624	C17orf97	17	0	1431062	2156	14	0.312935	5.81403e-81	2.07999e-79	EUR Class-Astro
ENSG00000141252	VPS53	17	0	1721717	2584	28	0.370822	8.8932e-101	4.89392e-99	EUR Class-Astro
ENSG00000263300	ENSG00000263300	17	0	1540576	2340	17	0.200036	1.32448e-47	2.23636e-46	EUR Class-Astro
ENSG00000167693	NXN	17	0	1979776	2990	17	0.241946	4.13848e-59	9.18897e-58	EUR Class-Astro
ENSG00000159842	ABR	17	3519	2229738	3323	2	0.0458123	5.04238e-11	2.1247e-10	EUR Class-Astro
ENSG00000132376	INPP5K	17	494577	2516742	3241	23	0.0169387	7.83276e-05	0.000206103	EUR Class-Astro
ENSG00000074660	SCARF1	17	633858	2645744	3197	6	0.0294817	1.6751e-07	5.49723e-07	EUR Class-Astro
ENSG00000186594	MIR22HG	17	711493	2717174	3149	12	0.011549	0.00112131	0.00266897	EUR Class-Astro
ENSG00000167716	WDR81	17	716523	2738599	3158	32	0.0208064	1.22469e-05	3.44061e-05	EUR Class-Astro
ENSG00000186532	SMYD4	17	779485	2830634	3217	12	0.0223147	5.56613e-06	1.61015e-05	EUR Class-Astro
ENSG00000132383	RPA1	17	829702	2900082	3226	9	0.0230193	4.19905e-06	1.2269e-05	EUR Class-Astro
ENSG00000185924	RTN4RL1	17	934677	3025334	3215	30	0.385151	7.27746e-107	4.39941e-105	EUR Class-Astro
ENSG00000108963	DPH1	17	1030137	3043898	3134	11	0.309277	1.06601e-79	3.70955e-78	EUR Class-Astro
ENSG00000070366	SMG6	17	1059839	3303785	3422	27	0.0153624	0.000177589	0.000454019	EUR Class-Astro
ENSG00000141258	SGSM2	17	1337498	3381058	3008	22	0.0322238	4.12482e-08	1.42727e-07	EUR Class-Astro
ENSG00000070444	MNT	17	1384073	3401104	2938	19	0.0328668	3.06746e-08	1.07533e-07	EUR Class-Astro
ENSG00000277200	ENSG00000277200	17	1720801	3723947	3031	1	0.0195468	1.93196e-05	5.35044e-05	EUR Class-Astro
ENSG00000221882	OR3A2	17	2276942	4386317	3091	29	0.248783	5.68767e-61	1.31213e-59	EUR Class-Astro
ENSG00000141255	SPATA22	17	2440019	4513852	3164	28	0.160204	1.94284e-37	2.45658e-36	EUR Class-Astro
ENSG00000108381	ASPA	17	2472374	4503405	3129	90	0.0873305	3.83426e-20	2.60824e-19	EUR Class-Astro
ENSG00000167723	TRPV3	17	2510502	4557812	3164	20	0.357789	1.09534e-96	5.4484e-95	EUR Class-Astro
ENSG00000196689	TRPV1	17	2565444	4609411	3175	30	0.0617352	2.18911e-14	1.12053e-13	EUR Class-Astro
ENSG00000040531	CTNS	17	2636459	4663103	3188	29	0.0311193	6.59757e-08	2.23939e-07	EUR Class-Astro
ENSG00000004660	CAMKK1	17	2860315	4894891	3244	92	0.015904	0.000126655	0.000328004	EUR Class-Astro
ENSG00000185722	ANKFY1	17	3163821	5263995	3270	14	0.0245731	1.95603e-06	5.87697e-06	EUR Class-Astro
ENSG00000132388	UBE2G1	17	3269259	5366675	3303	31	0.0930366	2.00756e-21	1.44203e-20	EUR Class-Astro
ENSG00000132382	MYBBP1A	17	3538897	5555386	3301	5	0.0304	1.1084e-07	3.69705e-07	EUR Class-Astro
ENSG00000161920	MED11	17	3731428	5733608	3320	4	0.0287588	2.57351e-07	8.29007e-07	EUR Class-Astro
ENSG00000129219	PLD2	17	3807152	5823434	3420	22	0.0136483	0.000383246	0.000948183	EUR Class-Astro
ENSG00000141503	MINK1	17	3833340	5898061	3534	28	0.0189661	3.01085e-05	8.19449e-05	EUR Class-Astro
ENSG00000108515	ENO3	17	3948092	5957131	3540	23	0.0821509	5.87555e-19	3.77366e-18	EUR Class-Astro
ENSG00000167840	ZNF232	17	4105541	6123116	3480	46	0.0806403	1.32549e-18	8.36395e-18	EUR Class-Astro
ENSG00000129204	USP6	17	4116032	6175034	3561	19	0.200679	2.49958e-48	4.28603e-47	EUR Class-Astro
ENSG00000261879	ZNF594-DT	17	4192027	6248182	3563	3	0.0444492	7.57636e-11	3.1476e-10	EUR Class-Astro
ENSG00000161929	SCIMP	17	4208920	6234860	3534	30	0.0459289	5.82797e-11	2.44515e-10	EUR Class-Astro
ENSG00000263164	ENSG00000263164	17	4240508	6241543	3516	29	0.0631941	1.068e-14	5.56824e-14	EUR Class-Astro
ENSG00000029725	RABEP1	17	4282265	6386340	3745	31	0.0592845	7.94588e-14	3.93705e-13	EUR Class-Astro
ENSG00000129197	RPAIN	17	4419641	6432877	3714	4	0.0506434	4.37651e-12	1.96297e-11	EUR Class-Astro
ENSG00000263272	ENSG00000263272	17	4425139	6432876	3685	49	0.017585	5.73093e-05	0.000152469	EUR Class-Astro
ENSG00000167842	MIS12	17	4486285	6490814	3616	25	0.0381749	2.41289e-09	9.15628e-09	EUR Class-Astro
ENSG00000179314	WSCD1	17	5057807	7124427	3699	5	0.0604638	2.4164e-14	1.23352e-13	EUR Class-Astro
ENSG00000198920	KIAA0753	17	5578147	7640711	3362	7	0.0305071	9.96118e-08	3.33664e-07	EUR Class-Astro
ENSG00000141485	SLC13A5	17	5684719	7713377	3255	37	0.0666161	1.60407e-15	8.71716e-15	EUR Class-Astro
ENSG00000132530	XAF1	17	5755447	7775647	3179	59	0.0578138	1.11939e-13	5.50031e-13	EUR Class-Astro
ENSG00000279296	PRAL	17	5772831	7776116	3143	15	0.0134203	0.00045128	0.00110987	EUR Class-Astro
ENSG00000215067	ALOX12-AS1	17	5875232	8012530	3204	24	0.0157425	0.000129262	0.000334493	EUR Class-Astro
ENSG00000174327	SLC16A13	17	6036015	8040117	2961	24	0.0438898	1.23839e-10	5.06738e-10	EUR Class-Astro
ENSG00000141505	ASGR1	17	6173431	8179564	2973	2	0.0150229	0.000193376	0.00049248	EUR Class-Astro
ENSG00000072778	ACADVL	17	6217125	8225266	2941	51	0.0849638	1.40973e-19	9.32911e-19	EUR Class-Astro
ENSG00000132522	GPS2	17	6311324	8315564	2928	23	0.0241771	2.35862e-06	7.03551e-06	EUR Class-Astro
ENSG00000233223	ENSG00000233223	17	6581964	8584086	2722	17	0.0156147	0.000148965	0.000383087	EUR Class-Astro
ENSG00000141504	SAT2	17	6626234	8627876	2688	13	0.085675	1.06682e-19	7.09959e-19	EUR Class-Astro
ENSG00000129244	ATP1B2	17	6646627	8657770	2675	11	0.0669732	1.65081e-15	8.96523e-15	EUR Class-Astro
ENSG00000141510	TP53	17	6661779	8687538	2684	39	0.0212426	1.01143e-05	2.86185e-05	EUR Class-Astro
ENSG00000170004	CHD3	17	6884796	8912760	2703	21	0.012566	0.00069899	0.00169394	EUR Class-Astro
ENSG00000170049	KCNAB3	17	6921859	8929856	2690	10	0.0113457	0.00126249	0.00298612	EUR Class-Astro
ENSG00000178971	CTC1	17	7224815	9248056	2809	12	0.0305459	1.0583e-07	3.53707e-07	EUR Class-Astro
ENSG00000184619	KRBA2	17	7356902	9376704	2869	9	0.029496	1.81205e-07	5.91658e-07	EUR Class-Astro
ENSG00000065320	NTN1	17	8021510	10244000	3445	13	0.0244232	1.96704e-06	5.90789e-06	EUR Class-Astro
ENSG00000170310	STX8	17	8250471	10576591	3581	30	0.0495157	5.95681e-12	2.65238e-11	EUR Class-Astro
ENSG00000263708	ENSG00000263708	17	8283174	10305651	3209	2	0.0888925	2.14956e-20	1.47924e-19	EUR Class-Astro
ENSG00000170222	ADPRM	17	9697594	11711558	3204	29	0.195105	7.73089e-47	1.28054e-45	EUR Class-Astro
ENSG00000187824	TMEM220	17	9699015	11730023	3229	41	0.235389	1.50952e-57	3.25144e-56	EUR Class-Astro
ENSG00000285220	ENSG00000285220	17	9729777	11880895	3378	48	0.0677098	9.12391e-16	5.01422e-15	EUR Class-Astro
ENSG00000264016	ENSG00000264016	17	9741257	11769089	3214	20	0.0185966	3.38531e-05	9.17746e-05	EUR Class-Astro
ENSG00000284876	ENSG00000284876	17	9794906	11838094	3212	23	0.0170184	7.46373e-05	0.000196768	EUR Class-Astro
ENSG00000007174	DNAH9	17	10598470	12969748	3308	42	0.111274	1.48049e-25	1.24671e-24	EUR Class-Astro
ENSG00000266368	ENSG00000266368	17	10953889	12977594	2864	11	0.0159063	0.000127302	0.000329525	EUR Class-Astro
ENSG00000154957	ZNF18	17	10977439	12997475	2876	36	0.0314983	6.77801e-08	2.29781e-07	EUR Class-Astro
ENSG00000006744	ELAC2	17	11991612	14018065	3438	12	0.0694082	4.19978e-16	2.34621e-15	EUR Class-Astro
ENSG00000153976	HS3ST3A1	17	12494032	14601929	3686	35	0.0664449	1.7646e-15	9.56127e-15	EUR Class-Astro
ENSG00000236088	COX10-AS1	17	12755574	15069495	4493	50	0.285152	8.28279e-73	2.48094e-71	EUR Class-Astro
ENSG00000125430	HS3ST3B1	17	13301081	15349404	3902	62	0.20628	2.61498e-49	4.57388e-48	EUR Class-Astro
ENSG00000266667	ENSG00000266667	17	14379864	16417878	2981	15	0.0636232	7.76971e-15	4.07787e-14	EUR Class-Astro
ENSG00000221926	TRIM16	17	14627960	16684311	2908	29	0.0228325	4.30527e-06	1.25616e-05	EUR Class-Astro
ENSG00000214941	ZSWIM7	17	14976560	16999717	2431	17	0.0560157	3.41897e-13	1.62829e-12	EUR Class-Astro
ENSG00000181350	LRRC75A	17	15441577	17492193	2233	53	0.0254235	1.22844e-06	3.75698e-06	EUR Class-Astro
ENSG00000197566	ZNF624	17	15620734	17653856	2309	14	0.0382807	1.98507e-09	7.57795e-09	EUR Class-Astro
ENSG00000266302	ENSG00000266302	17	15690261	17804453	2376	80	0.0356455	8.76344e-09	3.19308e-08	EUR Class-Astro
ENSG00000133030	MPRIP	17	16042457	18217679	2522	2	0.0146779	0.000248814	0.000627872	EUR Class-Astro
ENSG00000179598	PLD6	17	16200995	18206333	2376	20	0.0571264	1.61427e-13	7.86204e-13	EUR Class-Astro
ENSG00000264187	ENSG00000264187	17	16202649	18237185	2422	14	0.0432238	2.12545e-10	8.58055e-10	EUR Class-Astro
ENSG00000205309	NT5M	17	16303335	18347663	2448	10	0.0214704	8.30142e-06	2.36588e-05	EUR Class-Astro
ENSG00000108551	RASD1	17	16494437	18496395	2241	21	0.0198735	1.92294e-05	5.32636e-05	EUR Class-Astro
ENSG00000108557	RAI1	17	16681458	18811453	2027	19	0.0284683	2.77815e-07	8.93019e-07	EUR Class-Astro
ENSG00000171962	DRC3	17	16972813	19016889	1966	7	0.0217879	7.01203e-06	2.01051e-05	EUR Class-Astro
ENSG00000171953	ATPAF2	17	16977409	19039209	1961	18	0.0210073	1.05801e-05	2.98704e-05	EUR Class-Astro
ENSG00000108591	DRG2	17	17087892	19107970	1826	20	0.0218534	7.17652e-06	2.05519e-05	EUR Class-Astro
ENSG00000091536	MYO15A	17	17108706	19179802	1795	22	0.127319	2.6636e-29	2.60295e-28	EUR Class-Astro
ENSG00000131899	LLGL1	17	17225635	19244875	1633	68	0.231785	1.66069e-56	3.4997e-55	EUR Class-Astro
ENSG00000177302	TOP3A	17	17271428	19315007	1583	25	0.0100979	0.00228898	0.00530127	EUR Class-Astro
ENSG00000176974	SHMT1	17	17327860	19363563	1516	27	0.188629	1.15215e-44	1.81755e-43	EUR Class-Astro
ENSG00000273018	FAM106A	17	17511221	19551705	1346	25	0.467562	8.83871e-140	1.00277e-137	EUR Class-Astro
ENSG00000154874	CCDC144B	17	17537800	19625617	1363	71	0.234325	5.51661e-57	1.17603e-55	EUR Class-Astro
ENSG00000108448	TRIM16L	17	17697998	19736118	1275	32	0.0238779	2.62431e-06	7.79995e-06	EUR Class-Astro
ENSG00000171931	FBXW10	17	17744026	19779349	1262	27	0.219866	2.15761e-53	4.23445e-52	EUR Class-Astro
ENSG00000171928	TVP23B	17	17781111	19806714	1246	26	0.0227753	4.61591e-06	1.34325e-05	EUR Class-Astro
ENSG00000141127	PRPSAP2	17	17840085	19931287	1289	17	0.151834	3.06659e-35	3.5923e-34	EUR Class-Astro
ENSG00000189152	GRAPL	17	18127535	20159187	1266	23	0.046581	3.34043e-11	1.42532e-10	EUR Class-Astro
ENSG00000263934	SNORD3A	17	18188016	20188714	1222	5	0.0158162	0.000131224	0.000339201	EUR Class-Astro
ENSG00000072134	EPN2	17	18215615	20336715	1331	15	0.0654334	3.27362e-15	1.74917e-14	EUR Class-Astro
ENSG00000235979	ENSG00000235979	17	18417769	20492991	1128	8	0.0475142	1.8765e-11	8.12187e-11	EUR Class-Astro
ENSG00000128487	SPECC1	17	19008865	21319026	1522	18	0.0771367	7.44364e-18	4.53629e-17	EUR Class-Astro
ENSG00000154898	CCDC144CP	17	19321164	21403557	1501	42	0.191977	7.98071e-46	1.28467e-44	EUR Class-Astro
ENSG00000189423	USP32P3	17	19408311	21434286	1455	18	0.121083	6.69907e-28	6.1818e-27	EUR Class-Astro
ENSG00000205212	CCDC144NL	17	19836447	21896140	1216	35	0.182671	4.4158e-43	6.65544e-42	EUR Class-Astro
ENSG00000233098	CCDC144NL-AS1	17	19868433	22002276	1196	56	0.0676907	9.33651e-16	5.12935e-15	EUR Class-Astro
ENSG00000124422	USP22	17	19999596	22043760	1103	24	0.0704751	2.08296e-16	1.18239e-15	EUR Class-Astro
ENSG00000236819	LINC01563	17	20075362	22092351	1021	27	0.0410884	4.14653e-10	1.64747e-09	EUR Class-Astro
ENSG00000109016	DHRS7B	17	20123364	22193265	983	38	0.0323	4.71061e-08	1.6215e-07	EUR Class-Astro
ENSG00000235530	ENSG00000235530	17	20214322	22230035	956	22	0.104554	4.95437e-24	3.9549e-23	EUR Class-Astro
ENSG00000212719	LINC02693	17	20428263	22574517	1189	2	0.0108009	0.00162686	0.00381529	EUR Class-Astro
ENSG00000109046	WSB1	17	26294076	28315926	1439	13	0.0215256	8.11929e-06	2.31556e-05	EUR Class-Astro
ENSG00000266202	ENSG00000266202	17	26798806	28893365	1856	14	0.297045	1.69822e-75	5.35797e-74	EUR Class-Astro
ENSG00000004139	SARM1	17	27364356	29404049	1798	44	0.0181549	4.47473e-05	0.000119915	EUR Class-Astro
ENSG00000076604	TRAF4	17	27744005	29750956	1550	17	0.100235	3.32481e-23	2.5807e-22	EUR Class-Astro
ENSG00000063015	SEZ6	17	27954901	30006440	1478	31	0.0141132	0.000305699	0.000764201	EUR Class-Astro
ENSG00000263709	ENSG00000263709	17	28140483	30155489	1484	4	0.0156755	0.000150436	0.000386809	EUR Class-Astro
ENSG00000108256	NUFIP2	17	28255839	30294148	1555	9	0.0261589	9.05619e-07	2.80177e-06	EUR Class-Astro
ENSG00000266111	ENSG00000266111	17	28352069	30404105	1604	14	0.0593358	7.16109e-14	3.55458e-13	EUR Class-Astro
ENSG00000264808	ENSG00000264808	17	28369717	30390777	1576	18	0.0518784	2.50671e-12	1.13975e-11	EUR Class-Astro
ENSG00000264031	ABHD15-AS1	17	28560547	30707090	1612	13	0.0462543	4.48637e-11	1.89814e-10	EUR Class-Astro
ENSG00000108262	GIT1	17	28573475	30594054	1561	33	0.0104694	0.00197738	0.00460084	EUR Class-Astro
ENSG00000176927	EFCAB5	17	28929200	31108452	1707	25	0.0363131	6.02703e-09	2.217e-08	EUR Class-Astro
ENSG00000126653	NSRP1	17	29115521	31186475	1603	27	0.0708392	1.9003e-16	1.08204e-15	EUR Class-Astro
ENSG00000265739	ENSG00000265739	17	29122429	31126118	1542	14	0.014232	0.000281344	0.000706088	EUR Class-Astro
ENSG00000266987	ENSG00000266987	17	29144062	31144790	1542	53	0.0967859	1.82008e-22	1.37347e-21	EUR Class-Astro
ENSG00000108582	CPD	17	29378927	31469989	1542	13	0.0524237	2.22617e-12	1.01526e-11	EUR Class-Astro
ENSG00000108587	GOSR1	17	29477362	31527592	1535	26	0.0221277	6.21839e-06	1.79071e-05	EUR Class-Astro
ENSG00000214719	ENSG00000214719	17	29576464	31672789	1772	15	0.0272715	5.09077e-07	1.60463e-06	EUR Class-Astro
ENSG00000264538	SUZ12P1	17	29709299	31790908	2013	119	0.256241	1.04295e-63	2.56312e-62	EUR Class-Astro
ENSG00000176390	CRLF3	17	29769388	31824692	2034	52	0.0294866	1.74554e-07	5.71066e-07	EUR Class-Astro
ENSG00000266490	ENSG00000266490	17	29792372	31792833	1972	11	0.100678	1.973e-23	1.54155e-22	EUR Class-Astro
ENSG00000176208	ATAD5	17	29831966	31895869	2083	68	0.11202	9.69428e-26	8.23467e-25	EUR Class-Astro
ENSG00000172171	TEFM	17	29897336	31906238	2054	72	0.0582485	1.30617e-13	6.39153e-13	EUR Class-Astro
ENSG00000184060	ADAP2	17	29906344	31959322	2102	69	0.052656	2.06866e-12	9.45249e-12	EUR Class-Astro
ENSG00000126861	OMG	17	30272013	32297539	2124	11	0.0258418	1.00341e-06	3.0922e-06	EUR Class-Astro
ENSG00000131242	RAB11FIP4	17	30391675	32538211	2223	40	0.328931	5.95435e-86	2.33163e-84	EUR Class-Astro
ENSG00000178691	SUZ12	17	30937007	33001038	2276	33	0.0606264	3.70225e-14	1.86964e-13	EUR Class-Astro
ENSG00000185158	LRRC37B	17	31007872	33053504	2347	44	0.127534	1.14736e-29	1.12922e-28	EUR Class-Astro
ENSG00000264164	ENSG00000264164	17	31083179	33097065	2374	40	0.0645206	3.48734e-15	1.86157e-14	EUR Class-Astro
ENSG00000141314	RHBDL3	17	31265832	33324659	2589	42	0.434776	8.44634e-126	7.48156e-124	EUR Class-Astro
ENSG00000265794	ENSG00000265794	17	31324431	33360700	2598	11	0.0237099	2.82493e-06	8.36471e-06	EUR Class-Astro
ENSG00000108666	C17orf75	17	31324565	33350023	2584	6	0.0289251	2.06025e-07	6.68614e-07	EUR Class-Astro
ENSG00000010244	ZNF207	17	31350132	33381885	2630	14	0.0136883	0.000391189	0.000967257	EUR Class-Astro
ENSG00000176749	CDK5R1	17	31486993	33491253	2714	2	0.0106745	0.00180762	0.00422305	EUR Class-Astro
ENSG00000006042	TMEM98	17	31927910	33945106	2665	21	0.175802	6.48818e-43	9.73462e-42	EUR Class-Astro
ENSG00000108684	ASIC2	17	32013087	35174964	4425	15	0.16001	1.3128e-37	1.66757e-36	EUR Class-Astro
ENSG00000181291	TMEM132E	17	33579487	35639318	3245	20	0.0404105	8.05712e-10	3.1476e-09	EUR Class-Astro
ENSG00000132141	CCT6B	17	33927859	35981078	3112	35	0.0688659	6.40279e-16	3.55415e-15	EUR Class-Astro
ENSG00000005156	LIG3	17	33980512	36009743	3096	18	0.0301315	1.2022e-07	3.99544e-07	EUR Class-Astro
ENSG00000006125	AP2B1	17	34578046	36726413	2522	9	0.0230913	3.48595e-06	1.02596e-05	EUR Class-Astro
ENSG00000276241	ENSG00000276241	17	35116177	37177510	2481	74	0.0908348	8.887e-21	6.20853e-20	EUR Class-Astro
ENSG00000274767	ENSG00000274767	17	35183235	37196471	2423	127	0.238827	2.42687e-58	5.29628e-57	EUR Class-Astro
ENSG00000278259	MYO19	17	35495636	37543435	2283	38	0.0464546	3.10596e-11	1.32767e-10	EUR Class-Astro
ENSG00000276810	ENSG00000276810	17	36162616	38163139	1739	13	0.0790549	2.49772e-18	1.56062e-17	EUR Class-Astro
ENSG00000276234	TADA2A	17	36406886	38479725	1972	47	0.0573901	1.58297e-13	7.71411e-13	EUR Class-Astro
ENSG00000276023	DUSP14	17	36489891	38513501	1968	27	0.0600803	3.76791e-14	1.90048e-13	EUR Class-Astro
ENSG00000275066	SYNRG	17	36514807	38609472	2045	30	0.211039	8.7583e-51	1.60124e-49	EUR Class-Astro
ENSG00000277688	ENSG00000277688	17	36609739	38613841	1954	24	0.0126734	0.000665844	0.00161621	EUR Class-Astro
ENSG00000278053	DDX52	17	36609739	38643446	2021	32	0.02609	8.38741e-07	2.60069e-06	EUR Class-Astro
ENSG00000277501	ENSG00000277501	17	36642947	38684252	2003	14	0.0345606	1.3894e-08	4.97924e-08	EUR Class-Astro
ENSG00000274487	NPEPPSP1	17	37195703	39257192	2026	12	0.0275588	4.40216e-07	1.39448e-06	EUR Class-Astro
ENSG00000277258	PCGF2	17	37733898	39749817	1991	21	0.100032	4.7182e-23	3.64007e-22	EUR Class-Astro
ENSG00000276293	PIP4K2B	17	37765691	39800126	1998	8	0.0129201	0.000576126	0.00140482	EUR Class-Astro
ENSG00000273559	CWC25	17	37800441	39825355	1974	41	0.0387011	1.81167e-09	6.93517e-09	EUR Class-Astro
ENSG00000263818	RDM1P5	17	38057019	40113190	2207	17	0.0760383	1.25204e-17	7.52768e-17	EUR Class-Astro
ENSG00000161381	PLXDC1	17	38063313	40154394	2241	50	0.0166165	9.49705e-05	0.000248435	EUR Class-Astro
ENSG00000131771	PPP1R1B	17	38626740	40636626	2276	11	0.0131305	0.000524168	0.0012819	EUR Class-Astro
ENSG00000131748	STARD3	17	38637090	40664201	2270	25	0.0396119	1.17423e-09	4.54968e-09	EUR Class-Astro
ENSG00000173991	TCAP	17	38665349	40666554	2234	17	0.0447761	9.60927e-11	3.95547e-10	EUR Class-Astro
ENSG00000141736	ERBB2	17	38687914	40730426	2278	16	0.0571339	2.15871e-13	1.04339e-12	EUR Class-Astro
ENSG00000008838	MED24	17	39019097	41061215	2611	21	0.0351886	1.00013e-08	3.62974e-08	EUR Class-Astro
ENSG00000188895	MSL1	17	39121971	41136917	2601	13	0.0994224	6.36781e-23	4.88769e-22	EUR Class-Astro
ENSG00000108352	RAPGEFL1	17	39177010	41195656	2565	32	0.0243219	2.11533e-06	6.32689e-06	EUR Class-Astro
ENSG00000167920	TMEM99	17	39819106	41836270	2883	51	0.103546	6.88695e-24	5.466e-23	EUR Class-Astro
ENSG00000234477	ENSG00000234477	17	39921430	41975926	2905	40	0.209283	1.27403e-50	2.31902e-49	EUR Class-Astro
ENSG00000173805	HAP1	17	40717742	42734644	2763	60	0.115367	1.55641e-26	1.37276e-25	EUR Class-Astro
ENSG00000173801	JUP	17	40754604	42786931	2734	27	0.170974	3.56494e-41	4.9831e-40	EUR Class-Astro
ENSG00000141696	P3H4	17	40801947	42812604	2652	20	0.0267097	5.78961e-07	1.81489e-06	EUR Class-Astro
ENSG00000108771	DHX58	17	41101404	43112714	2145	9	0.0238967	2.77126e-06	8.21752e-06	EUR Class-Astro
ENSG00000108773	KAT2A	17	41113111	43121367	2119	23	0.0316892	5.64013e-08	1.92387e-07	EUR Class-Astro
ENSG00000089558	KCNH4	17	41156891	43181142	2113	3	0.0263258	7.66245e-07	2.38349e-06	EUR Class-Astro
ENSG00000131470	PSMC3IP	17	41572310	43577831	1849	17	0.0161908	0.000114812	0.000298594	EUR Class-Astro
ENSG00000131462	TUBG1	17	41609641	43615238	1843	19	0.0414045	3.74312e-10	1.49041e-09	EUR Class-Astro
ENSG00000068137	PLEKHH3	17	41667914	43676994	1886	15	0.0837017	1.46742e-19	9.7031e-19	EUR Class-Astro
ENSG00000198496	NBR2	17	42125551	44153671	1862	25	0.0139033	0.000347695	0.000864618	EUR Class-Astro
ENSG00000236383	CCDC200	17	42216941	44305397	1979	149	0.235873	2.52594e-57	5.42669e-56	EUR Class-Astro
ENSG00000188825	LINC00910	17	42338741	44389199	1957	70	0.31137	2.46434e-81	8.93894e-80	EUR Class-Astro
ENSG00000067596	DHX8	17	42483865	44610338	1983	18	0.0361113	6.80476e-09	2.49699e-08	EUR Class-Astro
ENSG00000108852	MPP2	17	42875357	44909711	2157	33	0.0480471	1.37011e-11	5.988e-11	EUR Class-Astro
ENSG00000260793	ENSG00000260793	17	43221401	45223710	2260	10	0.0161367	0.000122267	0.000317086	EUR Class-Astro
ENSG00000267750	RUNDC3A-AS1	17	43299574	45315315	2356	61	0.356814	2.32083e-95	1.11105e-93	EUR Class-Astro
ENSG00000013306	SLC25A39	17	43319625	45324870	2348	21	0.0167874	8.75092e-05	0.000229497	EUR Class-Astro
ENSG00000180336	MEIOC	17	43656404	45690308	2090	26	0.020063	1.78212e-05	4.9487e-05	EUR Class-Astro
ENSG00000161692	DBF4B	17	43708608	45752264	2049	37	0.560072	5.83123e-187	1.66532e-184	EUR Class-Astro
ENSG00000073670	ADAM11	17	43758988	45781846	1985	17	0.0854756	1.05892e-19	7.05264e-19	EUR Class-Astro
ENSG00000131095	GFAP	17	43903159	45916937	1849	24	0.0160845	0.000116947	0.000303717	EUR Class-Astro
ENSG00000131094	C1QL1	17	43959693	45968303	1765	11	0.0138043	0.00038059	0.000941894	EUR Class-Astro
ENSG00000172992	DCAKD	17	44023340	46061109	1694	19	0.156564	2.44437e-36	2.98294e-35	EUR Class-Astro
ENSG00000181513	ACBD4	17	44132600	46144181	1587	24	0.0631097	1.16158e-14	6.04665e-14	EUR Class-Astro
ENSG00000225190	PLEKHM1	17	44435900	46490749	1297	7	0.018746	3.44865e-05	9.33847e-05	EUR Class-Astro
ENSG00000236234	ENSG00000236234	17	44452844	46464065	1288	23	0.0184966	3.6759e-05	9.92786e-05	EUR Class-Astro
ENSG00000214425	LRRC37A4P	17	44506741	46551537	1239	58	0.491528	5.86745e-151	8.1671e-149	EUR Class-Astro
ENSG00000267198	ENSG00000267198	17	44545804	46563230	1211	73	0.34164	1.06581e-90	4.53833e-89	EUR Class-Astro
ENSG00000263715	LINC02210-CRHR1	17	44620344	46835826	1202	36	0.470132	1.34859e-141	1.58426e-139	EUR Class-Astro
ENSG00000264589	MAPT-AS1	17	44799390	46895680	1085	8	0.0299854	1.37075e-07	4.53288e-07	EUR Class-Astro
ENSG00000186868	MAPT	17	44894527	47028334	1159	69	0.367769	9.80993e-101	5.36276e-99	EUR Class-Astro
ENSG00000120071	KANSL1	17	45029916	47225389	1189	101	0.678757	6.14044e-272	8.47585e-269	EUR Class-Astro
ENSG00000214401	KANSL1-AS1	17	45193576	47196723	944	55	0.354713	2.48954e-95	1.18838e-93	EUR Class-Astro
ENSG00000228696	ARL17B	17	45274784	47361797	1152	98	0.667467	2.09439e-261	2.47797e-258	EUR Class-Astro
ENSG00000176681	LRRC37A	17	45292733	47337794	1096	110	0.354009	1.01407e-94	4.73155e-93	EUR Class-Astro
ENSG00000260075	NSFP1	17	45372855	47487141	1230	54	0.498592	1.92245e-154	2.818e-152	EUR Class-Astro
ENSG00000238083	LRRC37A2	17	45511511	47555650	1167	122	0.535282	6.98809e-173	1.44688e-170	EUR Class-Astro
ENSG00000185829	ARL17A	17	45516702	47579691	1174	73	0.346628	2.57251e-92	1.14239e-90	EUR Class-Astro
ENSG00000073969	NSF	17	45590669	47757464	1340	21	0.0238563	2.8205e-06	8.35306e-06	EUR Class-Astro
ENSG00000262879	ENSG00000262879	17	45983287	48100323	1835	31	0.0547282	6.55392e-13	3.07052e-12	EUR Class-Astro
ENSG00000259753	ENSG00000259753	17	46253897	48344292	2147	37	0.0446444	8.35022e-11	3.45783e-10	EUR Class-Astro
ENSG00000263293	EFCAB13-DT	17	46303460	48323613	2129	26	0.0487649	1.48617e-11	6.47812e-11	EUR Class-Astro
ENSG00000178852	EFCAB13	17	46323290	48441312	2271	19	0.0894525	1.45862e-20	1.00964e-19	EUR Class-Astro
ENSG00000253347	ENSG00000253347	17	46409322	48423526	2241	17	0.173134	4.96042e-42	7.11996e-41	EUR Class-Astro
ENSG00000228782	MRPL45P2	17	46450568	48492492	2362	22	0.407859	1.11582e-114	8.07094e-113	EUR Class-Astro
ENSG00000198933	TBKBP1	17	46694081	48712050	2668	21	0.0482817	1.33643e-11	5.84235e-11	EUR Class-Astro
ENSG00000006025	OSBPL7	17	46807372	48821834	2734	10	0.0312176	6.66277e-08	2.26059e-07	EUR Class-Astro
ENSG00000159111	MRPL10	17	46823272	48831541	2736	15	0.0491888	8.92895e-12	3.9314e-11	EUR Class-Astro
ENSG00000141295	SCRN2	17	46837692	48841289	2740	21	0.0282357	3.05328e-07	9.77853e-07	EUR Class-Astro
ENSG00000264920	SP2-DT	17	46891229	48895812	2738	16	0.0313749	5.81648e-08	1.9828e-07	EUR Class-Astro
ENSG00000002919	SNX11	17	47103357	49123601	2729	12	0.0360374	5.88285e-09	2.16589e-08	EUR Class-Astro
ENSG00000141293	SKAP1	17	47133442	49430275	3128	18	0.0431642	2.02551e-10	8.19106e-10	EUR Class-Astro
ENSG00000170703	TTLL6	17	47762234	49817229	2700	60	0.214986	8.73389e-52	1.63467e-50	EUR Class-Astro
ENSG00000136436	CALCOCO2	17	47831018	49866522	2600	5	0.0277305	4.05957e-07	1.28966e-06	EUR Class-Astro
ENSG00000248278	SUMO2P17	17	47874860	49908983	2608	19	0.0962436	4.02033e-22	2.98756e-21	EUR Class-Astro
ENSG00000159199	ATP5MC1	17	47892765	49895871	2548	8	0.0595615	6.51465e-14	3.24147e-13	EUR Class-Astro
ENSG00000159210	SNF8	17	47929316	49944842	2597	9	0.0309546	8.28417e-08	2.78957e-07	EUR Class-Astro
ENSG00000005882	PDK2	17	49094737	51112152	2543	13	0.129355	6.95152e-30	6.90318e-29	EUR Class-Astro
ENSG00000015532	XYLT2	17	49346126	51363138	2525	15	0.171028	5.17583e-40	6.98146e-39	EUR Class-Astro
ENSG00000167107	ACSF2	17	49426158	51474845	2641	20	0.016162	0.000120377	0.000312381	EUR Class-Astro
ENSG00000136457	CHAD	17	49464496	51468906	2581	38	0.0576711	1.29443e-13	6.33783e-13	EUR Class-Astro
ENSG00000136449	MYCBPAP	17	49508384	51531501	2567	30	0.0295914	1.69159e-07	5.54732e-07	EUR Class-Astro
ENSG00000250286	ENSG00000250286	17	49525520	51538761	2556	39	0.0150437	0.000203779	0.000517778	EUR Class-Astro
ENSG00000006282	SPATA20	17	49543058	51555852	2556	14	0.322928	1.98213e-84	7.6e-83	EUR Class-Astro
ENSG00000154945	ANKRD40	17	49693198	51707914	2653	16	0.118553	2.1181e-27	1.92242e-26	EUR Class-Astro
ENSG00000262967	ENSG00000262967	17	49693448	51695449	2645	30	0.0160322	0.000126513	0.000327738	EUR Class-Astro
ENSG00000229980	TOB1-AS1	17	49866679	51910774	2847	5	0.0659225	2.22746e-15	1.20142e-14	EUR Class-Astro
ENSG00000267452	LINC02073	17	50336646	52521401	2974	17	0.0931454	1.35652e-21	9.8248e-21	EUR Class-Astro
ENSG00000263317	LINC01982	17	51390515	53535701	3286	11	0.0261181	7.94913e-07	2.46757e-06	EUR Class-Astro
ENSG00000285939	ENSG00000285939	17	52276760	55365634	4828	9	0.0121475	0.000867832	0.00208663	EUR Class-Astro
ENSG00000141198	TOM1L1	17	53899387	55961956	3077	19	0.140901	5.80468e-33	6.36746e-32	EUR Class-Astro
ENSG00000166260	COX11	17	53951902	55968703	3029	15	0.0457693	6.53909e-11	2.72968e-10	EUR Class-Astro
ENSG00000166263	STXBP4	17	53968727	56173632	3284	43	0.147097	4.49586e-34	5.06595e-33	EUR Class-Astro
ENSG00000141179	PCTP	17	54751051	56842830	2822	30	0.0298225	1.32089e-07	4.37498e-07	EUR Class-Astro
ENSG00000262052	ENSG00000262052	17	54842677	56872939	2706	16	0.0198285	1.81644e-05	5.04317e-05	EUR Class-Astro
ENSG00000153930	ANKFN1	17	54882301	57517016	3446	25	0.0234526	3.14833e-06	9.29241e-06	EUR Class-Astro
ENSG00000153933	DGKE	17	55834107	57869567	2666	15	0.0304427	1.09643e-07	3.66006e-07	EUR Class-Astro
ENSG00000121057	AKAP1	17	56085092	58121346	2557	8	0.0142782	0.000296491	0.00074219	EUR Class-Astro
ENSG00000263089	ENSG00000263089	17	56092145	58096425	2525	14	0.0245068	2.04763e-06	6.13992e-06	EUR Class-Astro
ENSG00000263499	ENSG00000263499	17	56600856	58608412	2495	34	0.0430679	2.02807e-10	8.19938e-10	EUR Class-Astro
ENSG00000264914	ENSG00000264914	17	56912333	58922581	2406	21	0.0210236	1.11021e-05	3.128e-05	EUR Class-Astro
ENSG00000279207	ENSG00000279207	17	57095672	59101479	2326	9	0.023046	4.18981e-06	1.22442e-05	EUR Class-Astro
ENSG00000005379	TSPOAP1	17	57301228	59328795	2207	43	0.319965	2.66013e-83	9.94636e-82	EUR Class-Astro
ENSG00000176160	HSF5	17	57420167	59488408	2253	10	0.012982	0.000566952	0.00138306	EUR Class-Astro
ENSG00000108384	RAD51C	17	57692573	59735611	2067	6	0.0340294	1.71125e-08	6.08918e-08	EUR Class-Astro
ENSG00000175175	PPM1E	17	57755854	59985179	2138	31	0.298016	1.4945e-76	4.82553e-75	EUR Class-Astro
ENSG00000068489	PRR11	17	58155732	60206709	1753	15	0.0399055	1.12227e-09	4.35142e-09	EUR Class-Astro
ENSG00000153982	GDPD1	17	58220467	60275970	1705	11	0.0405826	7.51038e-10	2.94094e-09	EUR Class-Astro
ENSG00000189050	RNFT1	17	58952240	60964761	1377	12	0.031831	4.85084e-08	1.66734e-07	EUR Class-Astro
ENSG00000267302	RNFT1-DT	17	58964832	60996972	1372	20	0.0185153	3.78693e-05	0.000102094	EUR Class-Astro
ENSG00000267416	HEATR6-DT	17	59079309	61088695	1303	13	0.0342367	1.75141e-08	6.22672e-08	EUR Class-Astro
ENSG00000267207	ENSG00000267207	17	60034636	62070122	1278	13	0.0150006	0.000214089	0.000543141	EUR Class-Astro
ENSG00000285879	ENSG00000285879	17	61035944	63040352	1722	33	0.0414296	4.30824e-10	1.70926e-09	EUR Class-Astro
ENSG00000011028	MRC2	17	61627670	63693597	1742	16	0.0342352	1.73026e-08	6.15417e-08	EUR Class-Astro
ENSG00000170921	TANC2	17	62009556	64427699	2176	7	0.0151675	0.000183327	0.000467749	EUR Class-Astro
ENSG00000198231	DDX42	17	62773603	64819317	1733	28	0.0344184	1.33692e-08	4.8026e-08	EUR Class-Astro
ENSG00000108592	FTSJ3	17	62819433	64830012	1693	28	0.073946	3.91445e-17	2.31072e-16	EUR Class-Astro
ENSG00000087191	PSMC5	17	62827152	64832026	1687	17	0.0474725	2.41755e-11	1.04011e-10	EUR Class-Astro
ENSG00000108604	SMARCD2	17	62832081	64843065	1683	27	0.10211	1.35181e-23	1.06221e-22	EUR Class-Astro
ENSG00000214176	PLEKHM1P1	17	63779259	65837154	2296	3	0.0260677	8.88156e-07	2.7498e-06	EUR Class-Astro
ENSG00000266155	ENSG00000266155	17	63936485	65940229	2274	47	0.193266	4.43686e-46	7.19805e-45	EUR Class-Astro
ENSG00000280299	ENSG00000280299	17	63940602	65954177	2341	102	0.27685	2.28022e-69	6.38e-68	EUR Class-Astro
ENSG00000120063	GNA13	17	64009289	66056740	2693	18	0.0436922	1.22566e-10	5.01649e-10	EUR Class-Astro
ENSG00000108370	RGS9	17	64100812	66227703	2889	44	0.208455	9.04669e-50	1.60267e-48	EUR Class-Astro
ENSG00000154229	PRKCA	17	65302613	67810743	4244	17	0.0902898	5.03215e-21	3.556e-20	EUR Class-Astro
ENSG00000264630	PRKCA-AS1	17	65398069	67416854	3530	5	0.0177648	5.43912e-05	0.000144915	EUR Class-Astro
ENSG00000197170	PSMD12	17	66337916	68366605	3017	34	0.0223222	5.58243e-06	1.61459e-05	EUR Class-Astro
ENSG00000154217	PITPNC1	17	66377281	68697261	3500	18	0.0927823	2.262e-21	1.62058e-20	EUR Class-Astro
ENSG00000171634	BPTF	17	66825503	68984378	3052	32	0.196262	1.92804e-46	3.14331e-45	EUR Class-Astro
ENSG00000267023	LRRC37A16P	17	67125777	69152468	2725	17	0.015635	0.000140782	0.000362886	EUR Class-Astro
ENSG00000278740	ENSG00000278740	17	67188547	69189165	2718	66	0.11232	9.75659e-26	8.28335e-25	EUR Class-Astro
ENSG00000267731	ENSG00000267731	17	67189884	69192802	2721	48	0.0779296	6.00576e-18	3.6749e-17	EUR Class-Astro
ENSG00000196704	AMZ2	17	67205481	69257712	2774	37	0.35733	1.91992e-97	9.78508e-96	EUR Class-Astro
ENSG00000141337	ARSG	17	67259182	69422731	2907	27	0.0313247	7.49675e-08	2.53214e-07	EUR Class-Astro
ENSG00000267009	ENSG00000267009	17	67413623	69524949	2848	16	0.0111026	0.00138972	0.0032749	EUR Class-Astro
ENSG00000070540	WIPI1	17	67420948	69457513	2770	35	0.100828	3.63452e-23	2.81713e-22	EUR Class-Astro
ENSG00000267659	LINC01482	17	67591796	69763882	2826	20	0.0738133	4.73753e-17	2.78805e-16	EUR Class-Astro
ENSG00000154263	ABCA10	17	68147214	70244846	2828	17	0.0603095	4.52027e-14	2.27234e-13	EUR Class-Astro
ENSG00000154265	ABCA5	17	68244311	70327244	2745	66	0.262642	1.15862e-65	2.98003e-64	EUR Class-Astro
ENSG00000227517	LINC01483	17	68577251	70903000	3133	14	0.0818756	8.61285e-19	5.48705e-18	EUR Class-Astro
ENSG00000230258	ENSG00000230258	17	69017324	71128859	2898	42	0.0340616	1.75112e-08	6.22672e-08	EUR Class-Astro
ENSG00000153822	KCNJ16	17	69053429	71135608	2873	83	0.102288	2.06933e-23	1.61452e-22	EUR Class-Astro
ENSG00000260785	CASC17	17	70097774	72202203	3179	50	0.0348388	1.35835e-08	4.87534e-08	EUR Class-Astro
ENSG00000286387	ENSG00000286387	17	70678899	72743468	3219	68	0.0383238	1.35851e-09	5.24409e-09	EUR Class-Astro
ENSG00000283517	ENSG00000283517	17	70829870	72871750	3148	35	0.13294	7.01836e-31	7.18937e-30	EUR Class-Astro
ENSG00000256124	LINC01152	17	71030291	73041310	3150	16	0.0230233	3.95024e-06	1.15788e-05	EUR Class-Astro
ENSG00000226101	LINC02097	17	71072333	73103035	3164	28	0.0501948	6.0472e-12	2.69059e-11	EUR Class-Astro
ENSG00000264026	LINC02003	17	71342692	73355136	3070	19	0.0291071	2.11057e-07	6.84407e-07	EUR Class-Astro
ENSG00000166685	COG1	17	72192632	74208507	3274	52	0.0467272	3.23022e-11	1.379e-10	EUR Class-Astro
ENSG00000141219	C17orf80	17	72232233	74248959	3264	7	0.0192155	2.36275e-05	6.49031e-05	EUR Class-Astro
ENSG00000187959	CPSF4L	17	72248449	74262352	3283	16	0.0943975	7.05639e-22	5.17177e-21	EUR Class-Astro
ENSG00000069188	SDK2	17	72334384	74644445	3909	32	0.043226	2.12777e-10	8.58781e-10	EUR Class-Astro
ENSG00000141540	TTYH2	17	73213571	75262020	3071	4	0.0464595	4.15632e-11	1.76165e-10	EUR Class-Astro
ENSG00000204347	BTBD17	17	73356416	75361868	3016	37	0.0145591	0.000260911	0.000656298	EUR Class-Astro
ENSG00000170412	GPRC5C	17	73424851	75451653	3063	6	0.0281754	3.14704e-07	1.0073e-06	EUR Class-Astro
ENSG00000167861	HID1	17	73950742	75973166	2917	3	0.0891317	1.22528e-20	8.52039e-20	EUR Class-Astro
ENSG00000125458	NT5C	17	74130225	76131757	2866	20	0.0614343	2.16045e-14	1.10689e-13	EUR Class-Astro
ENSG00000125450	NUP85	17	74205659	76235758	2851	20	0.0818452	6.21803e-19	3.98744e-18	EUR Class-Astro
ENSG00000125445	MRPS7	17	74261674	76266376	2816	21	0.0157828	0.000137709	0.000355409	EUR Class-Astro
ENSG00000177728	TMEM94	17	74441159	76500452	2901	13	0.0678839	7.16245e-16	3.95991e-15	EUR Class-Astro
ENSG00000177303	CASKIN2	17	74500261	76515537	2811	9	0.0289006	2.02507e-07	6.581e-07	EUR Class-Astro
ENSG00000182173	TSEN54	17	74515944	76524735	2815	15	0.0156602	0.000153325	0.000393993	EUR Class-Astro
ENSG00000073350	LLGL2	17	74525080	76575209	2868	13	0.0508217	4.16999e-12	1.87237e-11	EUR Class-Astro
ENSG00000266714	MYO15B	17	74588058	76626849	2824	98	0.243477	3.41688e-60	7.76367e-59	EUR Class-Astro
ENSG00000132470	ITGB4	17	74721328	76757818	2821	23	0.069228	5.31437e-16	2.9579e-15	EUR Class-Astro
ENSG00000092929	UNC13D	17	74827225	76844552	2846	11	0.0140019	0.000350465	0.000870721	EUR Class-Astro
ENSG00000132481	TRIM47	17	74874164	76878581	2836	32	0.088381	2.31178e-20	1.5856e-19	EUR Class-Astro
ENSG00000188878	FBF1	17	74909574	76941140	3000	9	0.103531	9.6881e-24	7.65254e-23	EUR Class-Astro
ENSG00000182473	EXOC7	17	75081016	77121576	3197	50	0.0677546	1.16526e-15	6.36801e-15	EUR Class-Astro
ENSG00000141576	RNF157	17	75142465	77240493	3286	13	0.0356587	7.87075e-09	2.87732e-08	EUR Class-Astro
ENSG00000129646	QRICH2	17	75274049	77308276	3320	83	0.0157907	0.000138337	0.000356917	EUR Class-Astro
ENSG00000161542	PRPSAP1	17	75309478	77384521	3410	7	0.172911	1.11358e-40	1.53711e-39	EUR Class-Astro
ENSG00000176170	SPHK1	17	75376584	77387860	3329	6	0.0114315	0.00122594	0.00290259	EUR Class-Astro
ENSG00000267546	ENSG00000267546	17	75545668	77557683	3355	49	0.0205007	1.45504e-05	4.0636e-05	EUR Class-Astro
ENSG00000163597	SNHG16	17	75557764	77565348	3318	5	0.0374991	3.47483e-09	1.30249e-08	EUR Class-Astro
ENSG00000070731	ST6GALNAC2	17	75565377	77586956	3357	18	0.034741	1.3708e-08	4.91791e-08	EUR Class-Astro
ENSG00000182534	MXRA7	17	75672551	77711004	3424	24	0.219958	4.76115e-53	9.2563e-52	EUR Class-Astro
ENSG00000167889	MGAT5B	17	75868404	77950393	3627	99	0.07258	8.77015e-17	5.10611e-16	EUR Class-Astro
ENSG00000267568	ENSG00000267568	17	75950317	77969156	3544	39	0.0818162	8.56365e-19	5.4578e-18	EUR Class-Astro
ENSG00000141524	TMC6	17	77107397	79132407	3613	31	0.0905122	7.47554e-21	5.24904e-20	EUR Class-Astro
ENSG00000267676	THA1P	17	77248493	79254416	3660	11	0.0578848	1.49158e-13	7.27947e-13	EUR Class-Astro
ENSG00000087157	PGS1	17	77378649	79425114	3839	68	0.0197346	2.1293e-05	5.87338e-05	EUR Class-Astro
ENSG00000187775	DNAH17	17	77423697	79577396	3845	11	0.0780261	4.77582e-18	2.93967e-17	EUR Class-Astro
ENSG00000055483	USP36	17	77787381	79841441	3367	13	0.0708782	1.49821e-16	8.5959e-16	EUR Class-Astro
ENSG00000171302	CANT1	17	77991716	80009867	3366	20	0.0279022	3.66733e-07	1.16864e-06	EUR Class-Astro
ENSG00000167280	ENGASE	17	78074824	80088599	3480	18	0.154276	4.68967e-36	5.64122e-35	EUR Class-Astro
ENSG00000167291	TBC1D16	17	78932343	81035872	3759	28	0.0179062	5.11501e-05	0.000136653	EUR Class-Astro
ENSG00000141519	CCDC40	17	79036632	81100613	3765	25	0.271172	1.00169e-67	2.71554e-66	EUR Class-Astro
ENSG00000171298	GAA	17	79101556	81119881	3671	11	0.0829877	2.21886e-19	1.4504e-18	EUR Class-Astro
ENSG00000141527	CARD14	17	79169992	81209331	3683	77	0.0329204	3.24273e-08	1.13246e-07	EUR Class-Astro
ENSG00000262580	ENSG00000262580	17	79200673	81205949	3602	17	0.319346	8.45041e-83	3.12439e-81	EUR Class-Astro
ENSG00000173821	RNF213	17	79260866	81398786	3792	73	0.183017	2.5384e-43	3.84334e-42	EUR Class-Astro
ENSG00000175866	BAIAP2	17	80035122	82117434	3735	7	0.0375936	3.18841e-09	1.19811e-08	EUR Class-Astro
ENSG00000181409	AATK	17	80110487	82166221	3680	17	0.0169487	7.41943e-05	0.000195631	EUR Class-Astro
ENSG00000224877	NDUFAF8	17	80239305	82241310	3535	22	0.114738	3.00132e-26	2.61239e-25	EUR Class-Astro
ENSG00000157637	SLC38A10	17	80244811	82295547	3540	11	0.0537642	8.69153e-13	4.05083e-12	EUR Class-Astro
ENSG00000262877	ENSG00000262877	17	80388126	82390319	3444	29	0.264651	3.20951e-66	8.38523e-65	EUR Class-Astro
ENSG00000266074	BAHCC1	17	80395457	82466332	3540	20	0.0120006	0.000902779	0.00216845	EUR Class-Astro
ENSG00000182612	TSPAN10	17	80637171	82648749	3412	42	0.028709	2.02621e-07	6.58338e-07	EUR Class-Astro
ENSG00000204237	OXLD1	17	80665036	82666635	3382	13	0.0222683	5.44227e-06	1.57653e-05	EUR Class-Astro
ENSG00000185298	CCDC137	17	80666737	82673904	3390	25	0.0527176	1.52744e-12	7.02012e-12	EUR Class-Astro
ENSG00000214087	ARL16	17	80681187	82683797	3377	33	0.172274	4.11855e-41	5.73756e-40	EUR Class-Astro
ENSG00000185624	P4HB	17	80843159	82860856	3353	43	0.0556291	4.31546e-13	2.047e-12	EUR Class-Astro
ENSG00000169696	ASPSCR1	17	80976807	83017406	3368	33	0.0234595	3.16028e-06	9.32103e-06	EUR Class-Astro
ENSG00000169689	CENPX	17	81018702	83024107	3277	8	0.0670569	1.28738e-15	7.01684e-15	EUR Class-Astro
ENSG00000169750	RAC3	17	81031678	83034204	3283	19	0.0102287	0.00215282	0.00499499	EUR Class-Astro
ENSG00000169738	DCXR	17	81035136	83037709	3292	17	0.0180837	4.61254e-05	0.000123528	EUR Class-Astro
ENSG00000169733	RFNG	17	81047902	83051831	3299	15	0.0820342	5.50752e-19	3.54416e-18	EUR Class-Astro
ENSG00000169727	GPS1	17	81050691	83057470	3315	4	0.0244049	2.09159e-06	6.26266e-06	EUR Class-Astro
ENSG00000176155	CCDC57	17	81101460	83212830	3289	24	0.12434	2.94717e-29	2.8699e-28	EUR Class-Astro
ENSG00000169660	HEXD	17	81418318	83442645	2773	12	0.0145937	0.00025089	0.000632629	EUR Class-Astro
ENSG00000141562	NARF	17	81458180	83490537	2719	24	0.232701	4.85139e-57	1.03555e-55	EUR Class-Astro
ENSG00000261845	ENSG00000261845	17	81602989	83604178	2421	4	0.0579455	1.53941e-13	7.50628e-13	EUR Class-Astro
ENSG00000141580	WDR45B	17	81614562	83648553	2399	26	0.0347546	1.38201e-08	4.95596e-08	EUR Class-Astro
ENSG00000141542	RAB40B	17	81654973	83698698	2273	37	0.0575005	1.29114e-13	6.32363e-13	EUR Class-Astro
ENSG00000141560	FN3KRP	17	81716706	83730328	2119	23	0.0173751	6.19409e-05	0.000164421	EUR Class-Astro
ENSG00000167363	FN3K	17	81735615	83751196	2094	54	0.478142	6.41027e-145	7.98344e-143	EUR Class-Astro
ENSG00000141556	TBCD	17	81752042	83945914	2093	17	0.0256914	1.12665e-06	3.45461e-06	EUR Class-Astro
ENSG00000175711	B3GNTL1	17	81942155	84051810	1978	21	0.149527	1.33088e-34	1.52452e-33	EUR Class-Astro
ENSG00000263006	ROCK1P1	18	0	1122219	1864	16	0.0792559	3.20728e-18	1.99196e-17	EUR Class-Astro
ENSG00000158270	COLEC12	18	0	1500722	2419	33	0.219427	3.15977e-54	6.30583e-53	EUR Class-Astro
ENSG00000079101	CLUL1	18	0	1650334	2721	84	0.0300816	1.37682e-07	4.55113e-07	EUR Class-Astro
ENSG00000176890	TYMS	18	0	1673578	2758	27	0.0329828	3.29049e-08	1.14841e-07	EUR Class-Astro
ENSG00000132199	ENOSF1	18	0	1712662	2838	12	0.128687	7.67978e-30	7.60812e-29	EUR Class-Astro
ENSG00000263745	ENSG00000263745	18	883524	3489426	4326	22	0.0618014	2.1753e-14	1.11415e-13	EUR Class-Astro
ENSG00000132205	EMILIN2	18	1847006	3916003	3344	10	0.0249813	1.42737e-06	4.33021e-06	EUR Class-Astro
ENSG00000101577	LPIN2	18	1916994	4013144	3464	37	0.187817	1.28397e-44	2.01972e-43	EUR Class-Astro
ENSG00000265907	ENSG00000265907	18	1948238	3960756	3333	32	0.0196172	2.2235e-05	6.12406e-05	EUR Class-Astro
ENSG00000266397	ENSG00000266397	18	1967018	3985410	3382	54	0.0462086	2.73245e-11	1.17164e-10	EUR Class-Astro
ENSG00000101605	MYOM1	18	2066807	4219968	3774	81	0.0479455	2.19278e-11	9.45373e-11	EUR Class-Astro
ENSG00000265399	ENSG00000265399	18	2190397	4247277	3571	14	0.0488337	1.33047e-11	5.81783e-11	EUR Class-Astro
ENSG00000266578	ENSG00000266578	18	2284120	4330984	3583	26	0.0361906	6.37118e-09	2.34152e-08	EUR Class-Astro
ENSG00000177426	TGIF1	18	2411608	4459978	3559	29	0.0136079	0.000409252	0.00101011	EUR Class-Astro
ENSG00000170579	DLGAP1	18	2496032	5455307	4915	45	0.02881	2.45963e-07	7.9356e-07	EUR Class-Astro
ENSG00000262001	DLGAP1-AS2	18	2603000	4608336	3365	16	0.0276177	4.15346e-07	1.31847e-06	EUR Class-Astro
ENSG00000261520	DLGAP1-AS5	18	3264602	5295405	3242	35	0.0115644	0.00115847	0.00275386	EUR Class-Astro
ENSG00000263753	LINC00667	18	4237826	6290608	2979	58	0.155148	4.10031e-36	4.93946e-35	EUR Class-Astro
ENSG00000265188	ENSG00000265188	18	4240255	6241167	2931	4	0.0111024	0.00146033	0.0034369	EUR Class-Astro
ENSG00000088756	ARHGAP28	18	5729716	7915716	3014	24	0.351345	3.30613e-94	1.52969e-92	EUR Class-Astro
ENSG00000101680	LAMA1	18	5941742	8117797	3027	46	0.164093	3.04133e-38	3.93875e-37	EUR Class-Astro
ENSG00000173482	PTPRM	18	6566782	9406861	4617	46	0.152759	1.39566e-35	1.64774e-34	EUR Class-Astro
ENSG00000206418	RAB12	18	7609437	9639383	3459	36	0.0329821	3.09832e-08	1.08569e-07	EUR Class-Astro
ENSG00000168502	MTCL1	18	7705661	9832778	3737	35	0.061875	1.70151e-14	8.76835e-14	EUR Class-Astro
ENSG00000263847	ENSG00000263847	18	8112404	10115877	3540	22	0.111482	1.3531e-25	1.1406e-24	EUR Class-Astro
ENSG00000017797	RALBP1	18	8475009	10538114	3599	45	0.0438105	1.58101e-10	6.43278e-10	EUR Class-Astro
ENSG00000154856	APCDD1	18	9454635	11489949	3405	58	0.0783964	3.90074e-18	2.41269e-17	EUR Class-Astro
ENSG00000134265	NAPG	18	9525905	11552764	3458	52	0.18941	3.15065e-45	5.01319e-44	EUR Class-Astro
ENSG00000141404	GNAL	18	10689264	12885685	3612	20	0.0703637	2.84295e-16	1.60227e-15	EUR Class-Astro
ENSG00000154889	MPPE1	18	10882622	12908366	3200	21	0.458822	1.26812e-135	1.34649e-133	EUR Class-Astro
ENSG00000141401	IMPA2	18	10981025	13030877	3172	36	0.0186848	3.47768e-05	9.4094e-05	EUR Class-Astro
ENSG00000176014	TUBB6	18	11307669	13344320	3173	48	0.212608	7.00492e-51	1.28351e-49	EUR Class-Astro
ENSG00000141391	PRELID3A	18	11407896	13432238	3167	48	0.0469444	3.26236e-11	1.39237e-10	EUR Class-Astro
ENSG00000267199	ENSG00000267199	18	11438890	13448205	3123	41	0.263914	1.10535e-65	2.84743e-64	EUR Class-Astro
ENSG00000134278	SPIRE1	18	11446512	13658134	3478	32	0.0283986	2.72356e-07	8.75812e-07	EUR Class-Astro
ENSG00000128789	PSMG2	18	11658043	13725740	3209	22	0.0335242	2.29114e-08	8.09694e-08	EUR Class-Astro
ENSG00000175354	PTPN2	18	11785478	13929643	3460	56	0.0372864	2.37989e-09	9.03517e-09	EUR Class-Astro
ENSG00000101639	CEP192	18	11991362	14125052	3307	33	0.385173	4.5266e-106	2.69707e-104	EUR Class-Astro
ENSG00000267136	ENSG00000267136	18	12514520	14522888	2667	25	0.0472781	2.59806e-11	1.11488e-10	EUR Class-Astro
ENSG00000101654	RNMT	18	12726660	14764556	2506	50	0.045141	8.70304e-11	3.59763e-10	EUR Class-Astro
ENSG00000175322	ZNF519	18	13057457	15132490	2248	30	0.267122	4.88818e-67	1.29135e-65	EUR Class-Astro
ENSG00000286593	ENSG00000286593	18	13404551	15430923	1794	4	0.0358673	6.72356e-09	2.46829e-08	EUR Class-Astro
ENSG00000141446	ESCO1	18	20529284	22600884	1359	34	0.0619375	2.0497e-14	1.05112e-13	EUR Class-Astro
ENSG00000141458	NPC1	18	22506184	24586506	2596	12	0.0320962	4.34455e-08	1.49955e-07	EUR Class-Astro
ENSG00000154065	ANKRD29	18	22598926	24662911	2587	15	0.0587263	8.82886e-14	4.3641e-13	EUR Class-Astro
ENSG00000053747	LAMA3	18	22689453	24956222	2921	52	0.017706	5.17281e-05	0.000138086	EUR Class-Astro
ENSG00000154040	CABYR	18	23138987	25161600	2575	17	0.102452	9.17243e-24	7.25213e-23	EUR Class-Astro
ENSG00000265750	ENSG00000265750	18	23159509	25162211	2565	21	0.0904958	9.16267e-21	6.39572e-20	EUR Class-Astro
ENSG00000266573	ENSG00000266573	18	23725762	25986980	3067	8	0.0307235	8.89271e-08	2.98962e-07	EUR Class-Astro
ENSG00000198795	ZNF521	18	24061924	26352190	3156	36	0.0667592	1.7067e-15	9.25968e-15	EUR Class-Astro
ENSG00000285595	ENSG00000285595	18	24196663	26218241	2823	30	0.0156519	0.000137968	0.000356021	EUR Class-Astro
ENSG00000141384	TAF4B	18	25226445	27391685	2973	15	0.0413917	4.63913e-10	1.83658e-09	EUR Class-Astro
ENSG00000134504	KCTD1	18	25454910	27657401	3111	32	0.125839	3.28726e-29	3.19918e-28	EUR Class-Astro
ENSG00000260372	AQP4-AS1	18	25655737	28190698	3532	53	0.225789	2.12782e-54	4.25667e-53	EUR Class-Astro
ENSG00000154080	CHST9	18	25906481	28185308	3153	64	0.215455	2.03144e-52	3.85438e-51	EUR Class-Astro
ENSG00000264151	ENSG00000264151	18	26335968	28595164	3129	78	0.155584	3.9448e-36	4.76598e-35	EUR Class-Astro
ENSG00000170558	CDH2	18	26932879	29177946	3080	73	0.0245138	1.99193e-06	5.98156e-06	EUR Class-Astro
ENSG00000227279	ENSG00000227279	18	26954519	28963687	2759	23	0.0178697	5.28327e-05	0.000140967	EUR Class-Astro
ENSG00000134755	DSC2	18	30058840	32102522	3216	12	0.0250832	1.34111e-06	4.07972e-06	EUR Class-Astro
ENSG00000265888	DSCAS	18	30101583	32162789	3185	59	0.110263	1.03364e-25	8.76215e-25	EUR Class-Astro
ENSG00000134765	DSC1	18	30129236	32162856	3144	52	0.0422799	3.53314e-10	1.41019e-09	EUR Class-Astro
ENSG00000118276	B4GALT6	18	30622246	32685836	2839	12	0.0343027	1.62734e-08	5.79559e-08	EUR Class-Astro
ENSG00000263924	ENSG00000263924	18	30844388	32845178	2766	5	0.0205442	1.35944e-05	3.80495e-05	EUR Class-Astro
ENSG00000141434	MEP1B	18	31185069	33220404	2650	6	0.0385896	1.88131e-09	7.19512e-09	EUR Class-Astro
ENSG00000134769	DTNA	18	33493291	35891844	2854	10	0.0505965	5.70699e-12	2.54388e-11	EUR Class-Astro
ENSG00000166974	MAPRE2	18	33976928	36143470	2565	23	0.0302263	1.07292e-07	3.58304e-07	EUR Class-Astro
ENSG00000274184	ENSG00000274184	18	34268218	36270238	2414	7	0.0467389	3.14419e-11	1.34331e-10	EUR Class-Astro
ENSG00000257267	ZNF271P	18	34290282	36328390	2461	48	0.0300724	1.2891e-07	4.27565e-07	EUR Class-Astro
ENSG00000141429	GALNT1	18	34581117	36711834	2697	21	0.0360113	7.27575e-09	2.66686e-08	EUR Class-Astro
ENSG00000075643	MOCOS	18	35187497	37272157	2551	24	0.139855	2.15206e-32	2.31322e-31	EUR Class-Astro
ENSG00000134775	FHOD3	18	35297714	37780055	3112	77	0.222398	1.78892e-53	3.5192e-52	EUR Class-Astro
ENSG00000134779	TPGS2	18	35777647	37829216	2572	49	0.110211	2.71305e-25	2.26393e-24	EUR Class-Astro
ENSG00000150477	KIAA1328	18	35829106	38232172	3135	9	0.0648212	2.55644e-15	1.37394e-14	EUR Class-Astro
ENSG00000267707	ENSG00000267707	18	36243776	38247506	2609	18	0.0195973	2.11292e-05	5.8321e-05	EUR Class-Astro
ENSG00000285940	ENSG00000285940	18	36565281	38762131	2929	19	0.193725	5.09008e-46	8.24972e-45	EUR Class-Astro
ENSG00000078142	PIK3C3	18	40955234	43087830	2956	24	0.0117849	0.00103712	0.00247821	EUR Class-Astro
ENSG00000267586	LINC00907	18	41159283	43691422	3516	54	0.0475448	2.56726e-11	1.10223e-10	EUR Class-Astro
ENSG00000152217	SETBP1	18	43680173	46068510	2841	36	0.0309352	8.03686e-08	2.7096e-07	EUR Class-Astro
ENSG00000288545	ENSG00000288545	18	44669367	46747215	1931	25	0.0781458	4.24426e-18	2.6193e-17	EUR Class-Astro
ENSG00000141469	SLC14A1	18	44687025	46752520	1928	7	0.122084	4.89732e-28	4.5547e-27	EUR Class-Astro
ENSG00000152240	HAUS1	18	45104378	47128333	1679	47	0.0654105	2.90078e-15	1.55497e-14	EUR Class-Astro
ENSG00000167216	KATNAL2	18	45917492	48102243	719	56	0.159515	3.25337e-37	4.07939e-36	EUR Class-Astro
ENSG00000266957	ENSG00000266957	18	46077361	48091280	612	25	0.0211395	1.00754e-05	2.85133e-05	EUR Class-Astro
ENSG00000134030	CTIF	18	47539031	49863217	934	47	0.0543043	8.78145e-13	4.09044e-12	EUR Class-Astro
ENSG00000267764	ENSG00000267764	18	47826051	49834770	907	53	0.0849631	1.64156e-19	1.08114e-18	EUR Class-Astro
ENSG00000267322	SNHG22	18	48814023	50851059	1871	15	0.055018	5.23583e-13	2.47084e-12	EUR Class-Astro
ENSG00000141639	MAPK4	18	49560087	51731826	2398	3	0.0171612	7.32959e-05	0.000193355	EUR Class-Astro
ENSG00000134042	MRO	18	49795120	51825402	2310	39	0.107493	5.28781e-25	4.37499e-24	EUR Class-Astro
ENSG00000082212	ME2	18	49879080	51954257	2300	13	0.0279019	3.67536e-07	1.17052e-06	EUR Class-Astro
ENSG00000227115	LINC01630	18	50346249	52643939	2313	16	0.129844	6.3538e-30	6.32098e-29	EUR Class-Astro
ENSG00000101751	POLI	18	53269517	55321266	3048	59	0.34464	2.42857e-92	1.08136e-90	EUR Class-Astro
ENSG00000166845	C18orf54	18	53357906	55385218	2978	16	0.0281059	3.06634e-07	9.81845e-07	EUR Class-Astro
ENSG00000206129	ENSG00000206129	18	55003613	57191262	2610	7	0.123668	1.91521e-28	1.8107e-27	EUR Class-Astro
ENSG00000081923	ATP8B1	18	56646426	58803315	3488	75	0.0275023	4.80386e-07	1.51738e-06	EUR Class-Astro
ENSG00000049759	NEDD4L	18	57044226	59401540	4032	26	0.101104	2.77088e-23	2.15478e-22	EUR Class-Astro
ENSG00000172175	MALT1	18	57671465	59754477	3587	28	0.102492	8.87657e-24	7.02156e-23	EUR Class-Astro
ENSG00000267476	ENSG00000267476	18	57672613	59752730	3582	28	0.0500599	5.95918e-12	2.65272e-11	EUR Class-Astro
ENSG00000166562	SEC11C	18	58139866	60158832	3253	20	0.0351513	1.04889e-08	3.79922e-08	EUR Class-Astro
ENSG00000183287	CCBE1	18	58430939	60697662	3701	50	0.467405	6.70169e-140	7.7088e-138	EUR Class-Astro
ENSG00000243256	RPL30P14	18	60404858	62405205	3372	6	0.0198429	1.84919e-05	5.12979e-05	EUR Class-Astro
ENSG00000176641	RNF152	18	60808067	62894247	3098	2	0.0285568	2.36146e-07	7.62776e-07	EUR Class-Astro
ENSG00000197563	PIGN	18	60905255	63187118	3385	36	0.0290504	2.21899e-07	7.18018e-07	EUR Class-Astro
ENSG00000134444	RELCH	18	61187255	63310249	3143	17	0.0131978	0.000501462	0.00122819	EUR Class-Astro
ENSG00000141664	ZCCHC2	18	61523025	63587709	3066	9	0.02722	5.16666e-07	1.62732e-06	EUR Class-Astro
ENSG00000119541	VPS4B	18	62389190	64422483	2919	8	0.0567102	2.77948e-13	1.33332e-12	EUR Class-Astro
ENSG00000150637	CD226	18	68831158	70961803	3363	29	0.0122704	0.000777689	0.00187779	EUR Class-Astro
ENSG00000170677	SOCS6	18	69289045	71330199	3500	51	0.0365821	5.68855e-09	2.09762e-08	EUR Class-Astro
ENSG00000266258	LINC01909	18	69335439	71352459	3450	8	0.0241058	2.10409e-06	6.29896e-06	EUR Class-Astro
ENSG00000263655	ENSG00000263655	18	72914405	75034161	3538	86	0.325298	2.95784e-85	1.14204e-83	EUR Class-Astro
ENSG00000141665	FBXO15	18	73073353	75147843	3475	57	0.0559863	3.60815e-13	1.71592e-12	EUR Class-Astro
ENSG00000166347	CYB5A	18	73250846	75291973	3451	25	0.146841	5.05162e-34	5.68058e-33	EUR Class-Astro
ENSG00000187773	DIPK1C	18	73434775	75457944	3321	22	0.0469102	3.47035e-11	1.47923e-10	EUR Class-Astro
ENSG00000133313	CNDP2	18	73495816	75523454	3337	14	0.17727	1.39239e-41	1.96788e-40	EUR Class-Astro
ENSG00000180011	ZADH2	18	74195113	76209139	3564	24	0.0824195	4.55697e-19	2.94505e-18	EUR Class-Astro
ENSG00000179981	TSHZ1	18	74210755	76289950	3612	63	0.0214247	8.9953e-06	2.55615e-05	EUR Class-Astro
ENSG00000287281	ENSG00000287281	18	74455787	76468835	3331	16	0.0316802	6.37651e-08	2.16791e-07	EUR Class-Astro
ENSG00000101493	ZNF516	18	75357682	77495242	4411	19	0.0146103	0.000252152	0.000635715	EUR Class-Astro
ENSG00000263982	ENSG00000263982	18	75372717	77378275	4095	31	0.0309939	8.5007e-08	2.86016e-07	EUR Class-Astro
ENSG00000266256	LINC00683	18	75528652	77670111	4547	31	0.0895063	1.30951e-20	9.08701e-20	EUR Class-Astro
ENSG00000130856	ZNF236	18	75822557	77972901	4525	20	0.0251339	1.36147e-06	4.13862e-06	EUR Class-Astro
ENSG00000197971	MBP	18	75978827	78133683	4673	27	0.108387	8.82487e-25	7.24357e-24	EUR Class-Astro
ENSG00000263146	LINC01896	18	77976555	79979074	3730	3	0.0288507	2.04716e-07	6.64754e-07	EUR Class-Astro
ENSG00000178412	ENSG00000178412	18	78638928	80679745	2709	20	0.0859634	6.75434e-20	4.54608e-19	EUR Class-Astro
ENSG00000122490	SLC66A2	18	78902420	80951657	2128	44	0.074037	2.71658e-17	1.60992e-16	EUR Class-Astro
ENSG00000226742	HSBP1L1	18	78964582	80970822	1985	11	0.0711888	1.92375e-16	1.09464e-15	EUR Class-Astro
ENSG00000141759	TXNL4A	18	78970813	81033949	1974	14	0.0142135	0.000288189	0.000722391	EUR Class-Astro
ENSG00000101544	ADNP2	18	79109262	81147523	1793	17	0.0396271	1.17713e-09	4.55988e-09	EUR Class-Astro
ENSG00000178184	PARD6G	18	79157232	81247514	1716	34	0.0267843	6.62476e-07	2.06925e-06	EUR Class-Astro
ENSG00000267251	ENSG00000267251	18	79183680	81202992	1667	23	0.0197184	2.10021e-05	5.79895e-05	EUR Class-Astro
ENSG00000129946	SHC2	19	0	1461033	1928	80	0.122745	3.54514e-28	3.31574e-27	EUR Class-Astro
ENSG00000099866	MADCAM1	19	0	1505343	1976	50	0.0911724	6.30555e-21	4.43692e-20	EUR Class-Astro
ENSG00000266933	MADCAM1-AS1	19	0	1507833	1976	53	0.0127181	0.000609081	0.001483	EUR Class-Astro
ENSG00000099804	CDC34	19	0	1542092	2029	28	0.0630868	1.14061e-14	5.93935e-14	EUR Class-Astro
ENSG00000070388	FGF22	19	0	1644371	2091	5	0.0115754	0.00107809	0.00257385	EUR Class-Astro
ENSG00000099864	PALM	19	0	1748329	2188	21	0.0257943	1.0936e-06	3.35889e-06	EUR Class-Astro
ENSG00000065268	WDR18	19	0	1998438	2504	26	0.0125105	0.00070961	0.00171842	EUR Class-Astro
ENSG00000182087	TMEM259	19	9648	2021179	2542	24	0.160067	3.02523e-37	3.79909e-36	EUR Class-Astro
ENSG00000167468	GPX4	19	103926	2106791	2645	9	0.043252	1.95827e-10	7.92492e-10	EUR Class-Astro
ENSG00000099625	CBARP	19	228287	2238027	2854	8	0.0184419	3.56989e-05	9.64942e-05	EUR Class-Astro
ENSG00000228300	FAM174C	19	275530	2279244	2909	17	0.020263	1.64585e-05	4.58028e-05	EUR Class-Astro
ENSG00000160953	PWWP3A	19	354711	2378431	2936	47	0.149161	1.00703e-34	1.15916e-33	EUR Class-Astro
ENSG00000279488	ENSG00000279488	19	372238	2374364	2893	25	0.0290524	2.05583e-07	6.67309e-07	EUR Class-Astro
ENSG00000115266	APC2	19	446302	2473244	3039	19	0.371216	1.07248e-100	5.84361e-99	EUR Class-Astro
ENSG00000119559	C19orf25	19	461143	2479219	3010	14	0.0282174	3.02746e-07	9.69959e-07	EUR Class-Astro
ENSG00000185988	PLK5	19	508023	2536046	3040	49	0.151671	3.81001e-35	4.45686e-34	EUR Class-Astro
ENSG00000133243	BTBD2	19	985438	3034881	3013	29	0.0288716	2.50086e-07	8.0639e-07	EUR Class-Astro
ENSG00000267283	ENSG00000267283	19	989401	2990370	2925	18	0.0212327	1.0215e-05	2.8879e-05	EUR Class-Astro
ENSG00000099875	MKNK2	19	1037465	3051244	2839	15	0.0118858	0.000963019	0.00230579	EUR Class-Astro
ENSG00000099840	IZUMO4	19	1096429	3099593	2770	83	0.0219145	6.33647e-06	1.82344e-05	EUR Class-Astro
ENSG00000130332	LSM7	19	1321520	3328611	2936	14	0.359713	1.01381e-96	5.05806e-95	EUR Class-Astro
ENSG00000178297	TMPRSS9	19	1360238	3426239	3096	18	0.0402269	9.11404e-10	3.54961e-09	EUR Class-Astro
ENSG00000104969	SGTA	19	1754715	3783362	3205	20	0.0444753	1.127e-10	4.61957e-10	EUR Class-Astro
ENSG00000253392	ENSG00000253392	19	1908371	3926817	3192	29	0.0785715	4.2643e-18	2.63068e-17	EUR Class-Astro
ENSG00000104964	TLE5	19	2052910	4063107	3106	45	0.0485822	1.54587e-11	6.73127e-11	EUR Class-Astro
ENSG00000125912	NCLN	19	2185563	4209575	3078	16	0.0743016	2.29643e-17	1.36631e-16	EUR Class-Astro
ENSG00000105289	TJP3	19	2708362	4750813	2902	37	0.0286449	2.59469e-07	8.35508e-07	EUR Class-Astro
ENSG00000126934	MAP2K2	19	3090321	5124122	3001	4	0.054735	6.22426e-13	2.9203e-12	EUR Class-Astro
ENSG00000089847	ANKRD24	19	3183354	5224814	2998	32	0.0681958	6.98501e-16	3.86568e-15	EUR Class-Astro
ENSG00000178078	STAP2	19	3324043	5342786	2963	12	0.0489455	1.16882e-11	5.12042e-11	EUR Class-Astro
ENSG00000008382	MPND	19	3343527	5360086	2960	10	0.0120579	0.000910259	0.00218547	EUR Class-Astro
ENSG00000167670	CHAF1A	19	3402640	5445018	3021	21	0.0478853	1.88214e-11	8.14415e-11	EUR Class-Astro
ENSG00000167671	UBXN6	19	3444999	5457794	2955	20	0.0960797	4.47904e-22	3.3195e-21	EUR Class-Astro
ENSG00000267769	ENSG00000267769	19	3454014	5455286	2934	35	0.046355	4.44697e-11	1.88243e-10	EUR Class-Astro
ENSG00000214456	PLIN5	19	3522531	5535224	3039	53	0.0577414	1.17159e-13	5.75e-13	EUR Class-Astro
ENSG00000142002	DPP9	19	3675224	5724673	3062	3	0.010268	0.00222643	0.00516146	EUR Class-Astro
ENSG00000127666	TICAM1	19	3815932	5831712	3081	4	0.0669523	1.21241e-15	6.61913e-15	EUR Class-Astro
ENSG00000223573	TINCR	19	4558167	6578349	3373	8	0.038248	2.30125e-09	8.74865e-09	EUR Class-Astro
ENSG00000196365	LONP1	19	4691834	6720572	3472	72	0.249395	4.6994e-62	1.11201e-60	EUR Class-Astro
ENSG00000141994	DUS3L	19	4784832	6791225	3462	13	0.0329148	3.16396e-08	1.10752e-07	EUR Class-Astro
ENSG00000267571	ENSG00000267571	19	4911578	6913899	3485	46	0.0912562	6.59885e-21	4.63936e-20	EUR Class-Astro
ENSG00000105519	CAPS	19	4912339	6916211	3489	6	0.0444763	9.29219e-11	3.83161e-10	EUR Class-Astro
ENSG00000031823	RANBP3	19	4916139	6978142	3644	36	0.0112849	0.00123907	0.00293283	EUR Class-Astro
ENSG00000214347	ENSG00000214347	19	5393794	7412404	3507	3	0.020571	1.2597e-05	3.53535e-05	EUR Class-Astro
ENSG00000181240	SLC25A41	19	5426037	7433779	3514	15	0.291857	1.78237e-74	5.45715e-73	EUR Class-Astro
ENSG00000125648	SLC25A23	19	5436079	7465203	3583	7	0.0213347	9.70496e-06	2.74932e-05	EUR Class-Astro
ENSG00000142459	EVI5L	19	6830233	8864976	3539	11	0.0958093	5.53848e-22	4.0882e-21	EUR Class-Astro
ENSG00000104980	TIMM44	19	6926718	8943667	3466	20	0.273395	5.75218e-69	1.5933e-67	EUR Class-Astro
ENSG00000267939	ENSG00000267939	19	7008729	9016025	3394	10	0.0392161	1.58033e-09	6.07908e-09	EUR Class-Astro
ENSG00000090661	CERS4	19	7206736	9262421	3526	40	0.0566028	2.57939e-13	1.24092e-12	EUR Class-Astro
ENSG00000233927	RPS28	19	7321158	9323340	3400	8	0.0130197	0.000517938	0.00126704	EUR Class-Astro
ENSG00000130803	ZNF317	19	8140397	10163424	3123	7	0.0158289	0.000138833	0.000358085	EUR Class-Astro
ENSG00000270011	ZNF559-ZNF177	19	8324174	10382617	3059	88	0.385084	6.09266e-107	3.69666e-105	EUR Class-Astro
ENSG00000283108	ENSG00000283108	19	8383581	10407055	2968	18	0.0142144	0.00031356	0.000782789	EUR Class-Astro
ENSG00000174652	ZNF266	19	8412429	10435573	2931	43	0.258024	4.14276e-64	1.02725e-62	EUR Class-Astro
ENSG00000171469	ZNF561	19	8604680	10621236	2971	20	0.0238069	2.55311e-06	7.5924e-06	EUR Class-Astro
ENSG00000196605	ZNF846	19	8751993	10793180	2980	48	0.143848	3.4715e-33	3.82835e-32	EUR Class-Astro
ENSG00000127452	FBXL12	19	8810267	10827816	2991	18	0.0169088	7.78067e-05	0.000204765	EUR Class-Astro
ENSG00000105088	OLFM2	19	8853718	10936515	3019	27	0.19171	2.40938e-45	3.8485e-44	EUR Class-Astro
ENSG00000080573	COL5A3	19	8959561	11010504	2922	21	0.270961	1.5041e-67	4.03791e-66	EUR Class-Astro
ENSG00000167798	C3P1	19	9037803	11074135	2884	27	0.0140161	0.000319698	0.000797151	EUR Class-Astro
ENSG00000129347	KRI1	19	9553085	11566031	2773	52	0.0768199	8.19057e-18	4.97867e-17	EUR Class-Astro
ENSG00000197256	KANK2	19	10164270	12197791	2738	26	0.144457	2.05497e-33	2.28141e-32	EUR Class-Astro
ENSG00000130158	DOCK6	19	10199295	12262524	2772	3	0.0217558	7.44599e-06	2.13051e-05	EUR Class-Astro
ENSG00000187266	EPOR	19	10377207	12384342	2634	21	0.0105716	0.00190102	0.00443062	EUR Class-Astro
ENSG00000205517	RGL3	19	10384341	12419328	2676	22	0.0325787	3.44408e-08	1.19798e-07	EUR Class-Astro
ENSG00000198551	ZNF627	19	10559374	12619161	2761	9	0.0222159	6.2142e-06	1.78981e-05	EUR Class-Astro
ENSG00000197044	ZNF441	19	10767000	12784078	2561	30	0.0615485	2.30722e-14	1.18026e-13	EUR Class-Astro
ENSG00000177599	ZNF491	19	10797667	12809622	2562	13	0.0756227	1.75402e-17	1.04849e-16	EUR Class-Astro
ENSG00000171291	ZNF439	19	10848726	12883750	2604	77	0.0802795	1.90135e-18	1.1934e-17	EUR Class-Astro
ENSG00000198429	ZNF69	19	10887782	12914329	2611	45	0.113193	6.52776e-26	5.60528e-25	EUR Class-Astro
ENSG00000286132	ENSG00000286132	19	11075327	13113325	2526	9	0.0842243	1.93123e-19	1.26739e-18	EUR Class-Astro
ENSG00000214189	ZNF788P	19	11092263	13137235	2511	24	0.0467343	4.02236e-11	1.70554e-10	EUR Class-Astro
ENSG00000132010	ZNF20	19	11092843	13140355	2513	16	0.0887894	2.03418e-20	1.401e-19	EUR Class-Astro
ENSG00000268870	ENSG00000268870	19	11391949	13441082	2507	98	0.236839	8.26864e-58	1.78801e-56	EUR Class-Astro
ENSG00000269755	ENSG00000269755	19	11433103	13484816	2548	30	0.281589	5.577e-72	1.64081e-70	EUR Class-Astro
ENSG00000234848	ENSG00000234848	19	11450935	13460705	2492	14	0.0262404	8.84764e-07	2.74083e-06	EUR Class-Astro
ENSG00000196826	ENSG00000196826	19	11461559	13551474	2659	89	0.0119541	0.000950977	0.00227893	EUR Class-Astro
ENSG00000269693	ENSG00000269693	19	11525720	13580975	2620	15	0.112282	7.97347e-26	6.80786e-25	EUR Class-Astro
ENSG00000188033	ZNF490	19	11576100	13640098	2681	12	0.0564981	2.35249e-13	1.13407e-12	EUR Class-Astro
ENSG00000284491	THSD8	19	11802031	13813581	2505	19	0.0145619	0.00025851	0.00065036	EUR Class-Astro
ENSG00000105607	GCDH	19	11891160	13914207	2465	17	0.0428401	1.92636e-10	7.80344e-10	EUR Class-Astro
ENSG00000161860	SYCE2	19	11898786	13919293	2460	37	0.205845	3.65466e-49	6.37218e-48	EUR Class-Astro
ENSG00000141837	CACNA1A	19	12206442	14633025	2933	125	0.0478568	1.39484e-11	6.09284e-11	EUR Class-Astro
ENSG00000104957	CCDC130	19	12731760	14763296	2559	19	0.0959478	2.68763e-22	2.00983e-21	EUR Class-Astro
ENSG00000037757	MRI1	19	12764522	14774282	2562	56	0.362166	1.37471e-97	7.07165e-96	EUR Class-Astro
ENSG00000267633	ENSG00000267633	19	12772118	14774118	2556	40	0.112084	8.47279e-26	7.2193e-25	EUR Class-Astro
ENSG00000132016	BRME1	19	12882348	14906452	2740	46	0.0417315	4.23885e-10	1.68335e-09	EUR Class-Astro
ENSG00000267723	ENSG00000267723	19	13254189	15293205	3142	4	0.0567262	2.66075e-13	1.27932e-12	EUR Class-Astro
ENSG00000132002	DNAJB1	19	13514769	15560391	2934	22	0.0145065	0.000257457	0.000647906	EUR Class-Astro
ENSG00000099797	TECR	19	13517085	15565980	2950	15	0.011722	0.00102379	0.00244845	EUR Class-Astro
ENSG00000186529	CYP4F3	19	14640897	16662825	3801	39	0.356383	8.00264e-97	4.0047e-95	EUR Class-Astro
ENSG00000186204	CYP4F12	19	14673018	16697174	3802	34	0.248258	3.23621e-61	7.51955e-60	EUR Class-Astro
ENSG00000267594	CYP4F24P	19	14760241	16779909	3748	64	0.616016	1.23499e-222	6.59882e-220	EUR Class-Astro
ENSG00000268673	ENSG00000268673	19	14760375	16770828	3737	75	0.536736	3.10783e-175	6.86375e-173	EUR Class-Astro
ENSG00000267056	ENSG00000267056	19	14910582	16911824	3535	9	0.122246	1.24318e-28	1.18686e-27	EUR Class-Astro
ENSG00000171903	CYP4F11	19	14912367	16934867	3540	72	0.120422	1.18872e-27	1.08784e-26	EUR Class-Astro
ENSG00000167461	RAB8A	19	15111889	17134234	3326	37	0.0143098	0.000297122	0.000743658	EUR Class-Astro
ENSG00000188039	NWD1	19	15719847	17817963	3474	9	0.306165	1.38747e-78	4.70945e-77	EUR Class-Astro
ENSG00000160111	CPAMD8	19	15892951	18026815	3321	18	0.0369027	4.05008e-09	1.51059e-08	EUR Class-Astro
ENSG00000130311	DDA1	19	16309518	18323298	2970	8	0.0173365	6.68284e-05	0.000176913	EUR Class-Astro
ENSG00000074855	ANO8	19	16323223	18334855	2939	16	0.0312964	6.83407e-08	2.31492e-07	EUR Class-Astro
ENSG00000130300	PLVAP	19	16351450	18377342	2953	23	0.229206	8.65957e-56	1.79746e-54	EUR Class-Astro
ENSG00000269035	ENSG00000269035	19	16436611	18460804	2976	7	0.0711142	1.38441e-16	7.95951e-16	EUR Class-Astro
ENSG00000130304	SLC27A1	19	16468769	18506168	2982	45	0.0701666	3.42616e-16	1.92376e-15	EUR Class-Astro
ENSG00000269439	PGLS-DT	19	16488990	18511889	2949	36	0.0253687	1.32269e-06	4.02591e-06	EUR Class-Astro
ENSG00000130309	COLGALT1	19	16555649	18583162	2955	22	0.0230645	3.98025e-06	1.16606e-05	EUR Class-Astro
ENSG00000130517	PGPEP1	19	17340598	19369950	2729	29	0.0237934	2.78271e-06	8.24854e-06	EUR Class-Astro
ENSG00000105655	ISYNA1	19	17434388	19438167	2612	57	0.0290476	2.28169e-07	7.3802e-07	EUR Class-Astro
ENSG00000105701	FKBP8	19	17531751	19544077	2583	52	0.0154624	0.000170724	0.000437008	EUR Class-Astro
ENSG00000006016	CRLF1	19	17572220	19607741	2580	74	0.226989	8.37853e-55	1.69453e-53	EUR Class-Astro
ENSG00000105669	COPE	19	17899514	19919387	2453	5	0.0178621	5.2276e-05	0.000139526	EUR Class-Astro
ENSG00000269019	HOMER3-AS1	19	17940235	19947452	2453	95	0.143205	4.66114e-33	5.12663e-32	EUR Class-Astro
ENSG00000250067	YJEFN3	19	18528861	20537581	2470	5	0.0182618	4.11964e-05	0.000110829	EUR Class-Astro
ENSG00000105717	PBX4	19	18561707	20618693	2652	10	0.0153424	0.000169683	0.00043461	EUR Class-Astro
ENSG00000181896	ZNF101	19	18668796	20683509	2651	52	0.120902	8.19915e-28	7.54085e-27	EUR Class-Astro
ENSG00000105708	ZNF14	19	18710472	20733112	2692	21	0.0635059	8.37752e-15	4.38853e-14	EUR Class-Astro
ENSG00000287533	ENSG00000287533	19	18757951	20774809	2729	25	0.059761	5.42629e-14	2.72037e-13	EUR Class-Astro
ENSG00000267419	ZNF56	19	18776602	20836073	2953	12	0.0290244	2.08503e-07	6.76256e-07	EUR Class-Astro
ENSG00000256771	ZNF253	19	18865882	20894674	3053	60	0.0536743	1.00741e-12	4.67676e-12	EUR Class-Astro
ENSG00000184635	ZNF93	19	18900913	20963464	3211	31	0.361206	2.80002e-97	1.42269e-95	EUR Class-Astro
ENSG00000197124	ZNF682	19	18997058	21039505	3258	20	0.0636155	5.02472e-15	2.65909e-14	EUR Class-Astro
ENSG00000267383	ENSG00000267383	19	19122569	21321305	3558	35	0.087098	4.9347e-20	3.34035e-19	EUR Class-Astro
ENSG00000231205	ZNF826P	19	19340269	21424969	3504	90	0.155904	1.19414e-36	1.4739e-35	EUR Class-Astro
ENSG00000269043	ENSG00000269043	19	19432552	21571095	3619	57	0.0870333	5.81777e-20	3.92368e-19	EUR Class-Astro
ENSG00000237440	ZNF737	19	19535825	21565809	3523	37	0.0466366	3.90372e-11	1.65671e-10	EUR Class-Astro
ENSG00000269110	ENSG00000269110	19	19553792	21661583	3819	54	0.211713	3.36081e-51	6.22689e-50	EUR Class-Astro
ENSG00000160229	ZNF66	19	19776304	21809995	3877	9	0.0259633	9.57628e-07	2.9555e-06	EUR Class-Astro
ENSG00000118620	ZNF430	19	20020634	22060050	3881	51	0.0358049	8.38782e-09	3.05891e-08	EUR Class-Astro
ENSG00000160352	ZNF714	19	20082159	22125270	3865	24	0.0917416	3.93798e-21	2.79711e-20	EUR Class-Astro
ENSG00000196705	ZNF431	19	20142024	22196053	3913	21	0.0291363	1.81735e-07	5.9327e-07	EUR Class-Astro
ENSG00000182141	ZNF708	19	20291160	22329425	3830	31	0.0257231	1.1273e-06	3.45597e-06	EUR Class-Astro
ENSG00000172687	ZNF738	19	20358930	22388582	3798	41	0.0929852	1.95482e-21	1.40598e-20	EUR Class-Astro
ENSG00000269237	ENSG00000269237	19	20405159	22491266	3835	43	0.624475	1.24512e-228	7.6386e-226	EUR Class-Astro
ENSG00000268119	ENSG00000268119	19	20444241	22463908	3795	31	0.539442	2.70903e-176	6.32005e-174	EUR Class-Astro
ENSG00000197013	ZNF429	19	20496682	22556270	3956	58	0.469477	1.94638e-142	2.30284e-140	EUR Class-Astro
ENSG00000268081	ENSG00000268081	19	20554640	22569237	3940	66	0.586733	3.58476e-203	1.41376e-200	EUR Class-Astro
ENSG00000268555	ENSG00000268555	19	20569738	22587322	3941	53	0.206859	7.22804e-50	1.29014e-48	EUR Class-Astro
ENSG00000197020	ZNF100	19	20722771	22767579	3997	25	0.534793	1.06436e-173	2.26025e-171	EUR Class-Astro
ENSG00000268438	BNIP3P27	19	20826513	22827279	3776	71	0.0652571	2.55503e-15	1.37363e-14	EUR Class-Astro
ENSG00000160321	ZNF208	19	20932958	23010949	3749	131	0.243764	9.05174e-60	2.04268e-58	EUR Class-Astro
ENSG00000197134	ZNF257	19	21052430	23091480	3612	54	0.358678	4.33218e-96	2.14204e-94	EUR Class-Astro
ENSG00000196109	ZNF676	19	21179089	23215801	3562	106	0.0971475	3.28912e-22	2.45631e-21	EUR Class-Astro
ENSG00000197360	ZNF98	19	21391019	23532485	3688	74	0.180978	1.17065e-42	1.7344e-41	EUR Class-Astro
ENSG00000269138	ZNF209P	19	21463922	23473036	3465	78	0.161208	1.07173e-37	1.36555e-36	EUR Class-Astro
ENSG00000269332	GOLGA2P9	19	21596257	23603550	3537	82	0.366264	3.49468e-99	1.86729e-97	EUR Class-Astro
ENSG00000229676	ZNF492	19	21634324	23667671	3498	89	0.182005	5.02642e-43	7.56888e-42	EUR Class-Astro
ENSG00000268981	ENSG00000268981	19	21665552	23716991	3334	47	0.020737	1.26372e-05	3.54605e-05	EUR Class-Astro
ENSG00000269067	ZNF728	19	21974883	24003176	3166	62	0.0239256	2.73487e-06	8.11545e-06	EUR Class-Astro
ENSG00000183850	ZNF730	19	22075210	24147221	3196	38	0.221106	5.3653e-55	1.09178e-53	EUR Class-Astro
ENSG00000283201	ENSG00000283201	19	22222755	24274221	3228	20	0.0167943	8.71816e-05	0.000228674	EUR Class-Astro
ENSG00000267924	ENSG00000267924	19	22817599	24874701	2271	31	0.0322095	4.179e-08	1.44481e-07	EUR Class-Astro
ENSG00000213967	ZNF726	19	22914876	24945159	2101	34	0.209898	1.03415e-50	1.88652e-49	EUR Class-Astro
ENSG00000269289	ENSG00000269289	19	22919081	24958035	2099	35	0.135116	3.02845e-31	3.13129e-30	EUR Class-Astro
ENSG00000213096	ZNF254	19	23033405	25129968	1923	38	0.107633	1.26243e-24	1.03161e-23	EUR Class-Astro
ENSG00000261824	LINC00662	19	26681072	28794005	2999	63	0.0113558	0.00126758	0.00299731	EUR Class-Astro
ENSG00000267575	ENSG00000267575	19	26793431	28984984	3531	43	0.440847	4.75228e-128	4.44727e-126	EUR Class-Astro
ENSG00000266977	ENSG00000266977	19	26849635	28889222	3371	26	0.224761	7.84067e-55	1.59158e-53	EUR Class-Astro
ENSG00000267014	LINC01532	19	28002319	30015160	4079	30	0.0375021	3.48613e-09	1.30643e-08	EUR Class-Astro
ENSG00000131943	C19orf12	19	28698937	30715789	3495	47	0.0679986	6.5113e-16	3.61075e-15	EUR Class-Astro
ENSG00000267662	TSHZ3-AS1	19	30348881	32417794	2554	39	0.0237013	3.0057e-06	8.88885e-06	EUR Class-Astro
ENSG00000267213	DPY19L3-DT	19	31390050	33405560	3118	58	0.145465	1.41414e-33	1.57418e-32	EUR Class-Astro
ENSG00000178904	DPY19L3	19	31405543	33485895	3290	12	0.175713	1.34535e-41	1.90303e-40	EUR Class-Astro
ENSG00000213965	NUDT19	19	31691821	33713792	3220	57	0.0208712	1.20704e-05	3.39216e-05	EUR Class-Astro
ENSG00000021488	SLC7A9	19	31830509	33869767	3431	57	0.177364	2.10619e-42	3.08461e-41	EUR Class-Astro
ENSG00000121289	CEP89	19	31875925	33971991	3560	32	0.0198361	1.99571e-05	5.52238e-05	EUR Class-Astro
ENSG00000131941	RHPN2	19	31978592	34064888	3554	73	0.355503	2.59595e-95	1.23561e-93	EUR Class-Astro
ENSG00000166359	WDR88	19	32132090	34175799	3496	47	0.100277	5.28724e-23	4.06205e-22	EUR Class-Astro
ENSG00000124299	PEPD	19	32386950	34521791	3546	15	0.0153169	0.000180019	0.000459947	EUR Class-Astro
ENSG00000124302	CHST8	19	32621953	34773509	3597	54	0.0725503	7.09078e-17	4.15317e-16	EUR Class-Astro
ENSG00000153885	KCTD15	19	32795933	34815763	3375	35	0.115354	1.63636e-26	1.4402e-25	EUR Class-Astro
ENSG00000257103	LSM14A	19	33172504	35229288	3286	27	0.0446633	1.01559e-10	4.17423e-10	EUR Class-Astro
ENSG00000126261	UBA2	19	33428352	35471251	3214	12	0.026857	6.56378e-07	2.05059e-06	EUR Class-Astro
ENSG00000205209	SCGB2B2	19	33590644	35677159	3201	59	0.162227	4.12575e-38	5.32649e-37	EUR Class-Astro
ENSG00000089335	ZNF302	19	33677639	35686397	3087	38	0.0725077	9.84729e-17	5.70915e-16	EUR Class-Astro
ENSG00000197841	ZNF181	19	33734155	35745378	3084	64	0.0215092	8.54705e-06	2.43337e-05	EUR Class-Astro
ENSG00000270876	ZNF30-AS1	19	33923299	35926812	2927	41	0.0196525	1.75426e-05	4.87378e-05	EUR Class-Astro
ENSG00000168661	ZNF30	19	33926903	35945170	2939	18	0.0168841	8.09439e-05	0.000212886	EUR Class-Astro
ENSG00000089351	GRAMD1A	19	33994784	36026471	2944	37	0.270846	2.25527e-67	6.03493e-66	EUR Class-Astro
ENSG00000227392	HPN-AS1	19	34042902	36106307	3014	48	0.0388172	1.69865e-09	6.51758e-09	EUR Class-Astro
ENSG00000179066	ENSG00000179066	19	34090930	36113664	2957	75	0.0109884	0.00153611	0.00360858	EUR Class-Astro
ENSG00000126267	COX6B1	19	34648323	36658782	2805	21	0.0203043	1.54721e-05	4.31303e-05	EUR Class-Astro
ENSG00000011590	ZBTB32	19	34704558	36717038	2800	16	0.321896	7.44118e-84	2.80765e-82	EUR Class-Astro
ENSG00000267698	ENSG00000267698	19	35014508	37045972	2855	20	0.0114635	0.00119986	0.0028449	EUR Class-Astro
ENSG00000161281	COX7A1	19	35150922	37152449	2765	49	0.0506281	4.56258e-12	2.04422e-11	EUR Class-Astro
ENSG00000196357	ZNF565	19	35182276	37246257	2769	68	0.0871223	4.39964e-20	2.98304e-19	EUR Class-Astro
ENSG00000167635	ZNF146	19	35214602	37238771	2707	10	0.0510311	4.1413e-12	1.86184e-11	EUR Class-Astro
ENSG00000232677	LINC00665	19	35259540	37331770	2644	30	0.0659853	2.67547e-15	1.43698e-14	EUR Class-Astro
ENSG00000267053	ENSG00000267053	19	35304564	37321274	2573	19	0.0281898	3.34424e-07	1.06897e-06	EUR Class-Astro
ENSG00000181007	ZFP82	19	35383120	37418644	2549	19	0.0230849	4.04817e-06	1.18532e-05	EUR Class-Astro
ENSG00000186017	ZNF566	19	35445119	37489902	2459	26	0.181377	6.68791e-43	1.00252e-41	EUR Class-Astro
ENSG00000233527	ZNF529-AS1	19	35573070	37594708	2367	20	0.0421348	3.61136e-10	1.44072e-09	EUR Class-Astro
ENSG00000197808	ZNF461	19	35636618	37666853	2346	13	0.0357259	7.73424e-09	2.83053e-08	EUR Class-Astro
ENSG00000267254	ZNF790-AS1	19	35797502	37831596	2307	21	0.0880928	3.48936e-20	2.37851e-19	EUR Class-Astro
ENSG00000198453	ZNF568	19	35916329	37998700	2396	28	0.0615267	2.08515e-14	1.06864e-13	EUR Class-Astro
ENSG00000267605	ENSG00000267605	19	36235507	38304395	2467	53	0.176451	2.55652e-41	3.58867e-40	EUR Class-Astro
ENSG00000226686	LINC01535	19	36251885	38265535	2382	16	0.234075	2.9545e-57	6.33097e-56	EUR Class-Astro
ENSG00000181666	ZNF875	19	36312837	38369365	2533	39	0.0240485	2.33251e-06	6.96137e-06	EUR Class-Astro
ENSG00000196437	ZNF569	19	36411155	38469275	2595	16	0.0625184	8.28255e-15	4.34152e-14	EUR Class-Astro
ENSG00000188227	ZNF793	19	36506939	38548762	2627	16	0.0253225	1.3281e-06	4.0409e-06	EUR Class-Astro
ENSG00000171817	ZNF540	19	36551406	38614179	2623	51	0.0196365	2.04081e-05	5.64151e-05	EUR Class-Astro
ENSG00000180479	ZNF571	19	36554782	38594792	2594	20	0.0258211	9.34944e-07	2.88818e-06	EUR Class-Astro
ENSG00000120784	ZFP30	19	36613749	38692337	2630	51	0.0397991	7.79274e-10	3.04863e-09	EUR Class-Astro
ENSG00000267422	ENSG00000267422	19	36779686	38792865	2630	15	0.0125296	0.000699715	0.00169545	EUR Class-Astro
ENSG00000105738	SIPA1L3	19	36907208	39208369	3269	8	0.0205272	1.39251e-05	3.89358e-05	EUR Class-Astro
ENSG00000099341	PSMD8	19	37374550	39383824	2929	33	0.0101528	0.00235583	0.00545076	EUR Class-Astro
ENSG00000196218	RYR1	19	37433691	39587564	3178	40	0.390234	1.53089e-107	9.49726e-106	EUR Class-Astro
ENSG00000268055	ENSG00000268055	19	37535517	39537128	2994	10	0.192041	1.38163e-45	2.21328e-44	EUR Class-Astro
ENSG00000104814	MAP4K1	19	37587641	39618882	3073	16	0.0172138	6.71631e-05	0.000177686	EUR Class-Astro
ENSG00000269190	FBXO17	19	37941401	39975742	3224	10	0.139206	3.17793e-32	3.40047e-31	EUR Class-Astro
ENSG00000287271	ENSG00000287271	19	37975161	40014527	3215	10	0.17087	6.43471e-40	8.6654e-39	EUR Class-Astro
ENSG00000161243	FBXO27	19	37990714	40032785	3215	35	0.226912	7.84016e-55	1.59158e-53	EUR Class-Astro
ENSG00000130669	PAK4	19	38125770	40182816	3283	21	0.0719993	1.24058e-16	7.15496e-16	EUR Class-Astro
ENSG00000269172	ENSG00000269172	19	38134882	40136463	3174	28	0.0472115	2.74088e-11	1.17495e-10	EUR Class-Astro
ENSG00000090924	PLEKHG2	19	38412669	40428415	3066	13	0.0102011	0.00229611	0.00531703	EUR Class-Astro
ENSG00000196235	SUPT5H	19	38436156	40476670	3097	37	0.060776	3.26375e-14	1.65273e-13	EUR Class-Astro
ENSG00000275395	FCGBP	19	38863323	40934626	3031	110	0.087538	3.91622e-20	2.66181e-19	EUR Class-Astro
ENSG00000013275	PSMC4	19	38971165	40981764	2945	30	0.0246211	1.76582e-06	5.32284e-06	EUR Class-Astro
ENSG00000187187	ZNF546	19	38984134	41021038	2987	89	0.0999391	4.70911e-23	3.63474e-22	EUR Class-Astro
ENSG00000269749	ENSG00000269749	19	39048757	41090925	2902	53	0.0414568	4.30625e-10	1.70888e-09	EUR Class-Astro
ENSG00000105221	AKT2	19	39230317	41285536	2813	38	0.025578	1.2119e-06	3.70914e-06	EUR Class-Astro
ENSG00000160460	SPTBN4	19	39466241	41576464	2802	8	0.0184697	3.77251e-05	0.000101755	EUR Class-Astro
ENSG00000188493	C19orf54	19	39740856	41751553	2625	57	0.0299056	1.32801e-07	4.39678e-07	EUR Class-Astro
ENSG00000282951	ENSG00000282951	19	39779780	41796943	2567	58	0.0881421	3.50818e-20	2.39036e-19	EUR Class-Astro
ENSG00000268797	ENSG00000268797	19	39801297	41898282	2612	20	0.050712	5.27605e-12	2.35877e-11	EUR Class-Astro
ENSG00000167601	AXL	19	40219223	42261766	2186	32	0.0140585	0.000334848	0.000833673	EUR Class-Astro
ENSG00000255730	ENSG00000255730	19	40350853	42425001	2119	46	0.185014	1.28072e-43	1.9498e-42	EUR Class-Astro
ENSG00000124467	PSG8	19	41752686	43855691	1599	16	0.0174775	6.19345e-05	0.000164421	EUR Class-Astro
ENSG00000282943	ENSG00000282943	19	41977463	44171515	1880	31	0.0740984	3.48416e-17	2.05892e-16	EUR Class-Astro
ENSG00000105755	ETHE1	19	42506719	44527230	2195	9	0.0115804	0.00114287	0.00271794	EUR Class-Astro
ENSG00000073050	XRCC1	19	42543311	44580473	2280	9	0.0795545	1.36086e-18	8.5806e-18	EUR Class-Astro
ENSG00000159871	LYPD5	19	42785874	44827206	2552	22	0.0447733	5.13728e-11	2.16249e-10	EUR Class-Astro
ENSG00000167637	ZNF283	19	42827321	44852017	2584	40	0.093479	1.93037e-21	1.3896e-20	EUR Class-Astro
ENSG00000176222	ZNF404	19	42872365	44901385	2677	34	0.242838	1.39958e-59	3.14128e-58	EUR Class-Astro
ENSG00000267058	ENSG00000267058	19	42891804	44901805	2674	34	0.0824655	6.05606e-19	3.88658e-18	EUR Class-Astro
ENSG00000267191	ZNF45-AS1	19	42901909	44927767	2698	42	0.071766	1.1233e-16	6.49661e-16	EUR Class-Astro
ENSG00000159905	ZNF221	19	42951223	44967709	2748	17	0.0643888	4.50873e-15	2.38984e-14	EUR Class-Astro
ENSG00000267680	ZNF224	19	43094339	45109886	2905	39	0.0106308	0.00181362	0.00423588	EUR Class-Astro
ENSG00000159917	ZNF235	19	43228729	45305046	3209	54	0.0320577	4.59533e-08	1.58412e-07	EUR Class-Astro
ENSG00000062370	ZNF112	19	43326555	45367217	3224	22	0.0454573	4.57996e-11	1.93724e-10	EUR Class-Astro
ENSG00000266903	CEACAM16-AS1	19	43631573	45725217	3316	10	0.0311046	7.36928e-08	2.49061e-07	EUR Class-Astro
ENSG00000267348	GEMIN7-AS1	19	44076510	46092635	3066	13	0.039692	1.20423e-09	4.66049e-09	EUR Class-Astro
ENSG00000117877	POLR1G	19	44406644	46410737	3190	10	0.0674752	1.32434e-15	7.21591e-15	EUR Class-Astro
ENSG00000125743	SNRPD2	19	44687460	46692569	3128	11	0.0462307	3.68046e-11	1.56637e-10	EUR Class-Astro
ENSG00000104936	DMPK	19	44769709	46782552	3071	9	0.152236	7.65684e-36	9.14404e-35	EUR Class-Astro
ENSG00000125755	SYMPK	19	44815410	46863194	3086	32	0.0346544	1.35372e-08	4.85976e-08	EUR Class-Astro
ENSG00000269148	ENSG00000269148	19	44830164	46831108	3045	31	0.0155964	0.000148483	0.000382024	EUR Class-Astro
ENSG00000204869	IGFL4	19	45039748	47077118	2857	21	0.122206	4.09865e-28	3.82049e-27	EUR Class-Astro
ENSG00000267922	ENSG00000267922	19	45101122	47196218	2853	56	0.0492023	8.91982e-12	3.92842e-11	EUR Class-Astro
ENSG00000268460	ENSG00000268460	19	45201552	47214838	2718	50	0.0298032	1.48031e-07	4.87956e-07	EUR Class-Astro
ENSG00000124440	HIF3A	19	45297042	47343433	2696	4	0.02293	4.41229e-06	1.28558e-05	EUR Class-Astro
ENSG00000269124	ENSG00000269124	19	45320197	47340004	2652	8	0.0400125	8.51687e-10	3.32172e-09	EUR Class-Astro
ENSG00000011485	PPP5C	19	45347087	47392981	2699	10	0.0326285	3.75178e-08	1.30091e-07	EUR Class-Astro
ENSG00000268810	ENSG00000268810	19	45382492	47383169	2633	56	0.0940957	1.05151e-21	7.65594e-21	EUR Class-Astro
ENSG00000169515	CCDC8	19	45410329	47413564	2629	56	0.212338	6.12326e-51	1.12445e-49	EUR Class-Astro
ENSG00000277531	PNMA8C	19	45424697	47428936	2627	19	0.157158	8.06975e-37	9.99756e-36	EUR Class-Astro
ENSG00000182013	PNMA8A	19	45466491	47471563	2619	54	0.0954174	6.26526e-22	4.60621e-21	EUR Class-Astro
ENSG00000105287	PRKD2	19	45674275	47717127	2601	40	0.0759522	1.62216e-17	9.7142e-17	EUR Class-Astro
ENSG00000181027	FKRP	19	45746046	47776988	2657	28	0.238865	2.88802e-58	6.2861e-57	EUR Class-Astro
ENSG00000160007	ARHGAP35	19	45860997	48005077	2864	78	0.0128368	0.000610192	0.00148526	EUR Class-Astro
ENSG00000197405	C5AR1	19	46290023	48322066	2893	20	0.0612319	2.41654e-14	1.23352e-13	EUR Class-Astro
ENSG00000105499	PLA2G4C	19	47047843	49110817	3056	51	0.158326	5.32449e-37	6.62621e-36	EUR Class-Astro
ENSG00000105486	LIG1	19	47115445	49170603	3109	27	0.0621731	1.70635e-14	8.78853e-14	EUR Class-Astro
ENSG00000269534	ENSG00000269534	19	47118432	49127706	3035	53	0.0114069	0.00122152	0.00289294	EUR Class-Astro
ENSG00000105464	GRIN2D	19	47393668	49444931	3190	9	0.0556094	3.85538e-13	1.83191e-12	EUR Class-Astro
ENSG00000182324	KCNJ14	19	47455574	49466980	3138	35	0.0806603	1.08494e-18	6.86438e-18	EUR Class-Astro
ENSG00000063180	CA11	19	47637946	49646187	3195	3	0.0206383	1.25051e-05	3.51134e-05	EUR Class-Astro
ENSG00000232871	SEC1P	19	47638071	49682245	3218	52	0.135259	1.53201e-31	1.60001e-30	EUR Class-Astro
ENSG00000142233	NTN5	19	47661407	49673081	3170	63	0.152438	2.28386e-35	2.68487e-34	EUR Class-Astro
ENSG00000176909	MAMSTR	19	47712725	49719725	3162	12	0.0394963	7.60148e-10	2.97521e-09	EUR Class-Astro
ENSG00000105552	BCAT2	19	47795062	49811029	3119	42	0.0115734	0.00108865	0.00259795	EUR Class-Astro
ENSG00000286024	ENSG00000286024	19	47807321	49810717	3103	25	0.0296982	1.45618e-07	4.80387e-07	EUR Class-Astro
ENSG00000087076	HSD17B14	19	47813018	49836510	3106	10	0.0557462	3.94829e-13	1.87498e-12	EUR Class-Astro
ENSG00000105559	PLEKHA4	19	47837097	49868617	3061	11	0.0517334	3.03076e-12	1.37125e-11	EUR Class-Astro
ENSG00000104852	SNRNP70	19	48085419	50108605	2908	30	0.0589057	7.25459e-14	3.59883e-13	EUR Class-Astro
ENSG00000104863	LIN7B	19	48114324	50118460	2817	25	0.0105126	0.00193527	0.00450654	EUR Class-Astro
ENSG00000063127	SLC6A16	19	48289638	50325215	2861	29	0.132533	5.93263e-31	6.09226e-30	EUR Class-Astro
ENSG00000104870	FCGRT	19	48506816	50526428	2818	17	0.0152691	0.00018111	0.000462377	EUR Class-Astro
ENSG00000126456	IRF3	19	48659569	50665875	2730	5	0.0182833	4.09327e-05	0.000110156	EUR Class-Astro
ENSG00000169169	CPT1C	19	48690898	50713731	2745	9	0.179448	2.8814e-42	4.19029e-41	EUR Class-Astro
ENSG00000196961	AP2A1	19	48767001	50807114	2785	21	0.0320981	4.64835e-08	1.60173e-07	EUR Class-Astro
ENSG00000104946	TBC1D17	19	48877425	50888750	2772	30	0.0688772	5.35149e-16	2.97756e-15	EUR Class-Astro
ENSG00000169136	ATF5	19	48928702	50933935	2780	23	0.0205252	1.30609e-05	3.66122e-05	EUR Class-Astro
ENSG00000287001	ENSG00000287001	19	49136859	51148230	2831	31	0.0355096	9.14923e-09	3.32853e-08	EUR Class-Astro
ENSG00000131400	NAPSA	19	49358477	51365830	2837	15	0.0109896	0.00152295	0.00357919	EUR Class-Astro
ENSG00000204653	ASPDH	19	49511600	51514690	2946	9	0.114066	4.01088e-26	3.47288e-25	EUR Class-Astro
ENSG00000142549	IGLON5	19	50311644	52330891	3605	59	0.0201683	1.72856e-05	4.80642e-05	EUR Class-Astro
ENSG00000182310	SPACA6	19	50689128	52712387	3959	4	0.0281189	3.42655e-07	1.09422e-06	EUR Class-Astro
ENSG00000187474	FPR3	19	50795157	52826190	4033	74	0.219129	7.40501e-53	1.43123e-51	EUR Class-Astro
ENSG00000161551	ZNF577	19	50804816	52890950	4132	93	0.2843	1.80354e-71	5.24102e-70	EUR Class-Astro
ENSG00000269235	ZNF350-AS1	19	50949134	52981367	3987	14	0.0728282	8.80835e-17	5.12655e-16	EUR Class-Astro
ENSG00000256683	ZNF350	19	50964340	52986856	3987	8	0.0457814	6.04219e-11	2.53118e-10	EUR Class-Astro
ENSG00000142556	ZNF614	19	51012765	53030240	3976	58	0.0112644	0.00130659	0.00308559	EUR Class-Astro
ENSG00000267827	ENSG00000267827	19	51130548	53171533	4039	11	0.0211846	9.62923e-06	2.72953e-05	EUR Class-Astro
ENSG00000221923	ZNF880	19	51369917	53385795	4068	23	0.0951032	7.77332e-22	5.69219e-21	EUR Class-Astro
ENSG00000269834	ZNF528-AS1	19	51388842	53397783	4063	50	0.155659	2.60427e-36	3.17185e-35	EUR Class-Astro
ENSG00000198633	ZNF534	19	51429148	53452315	4162	13	0.306046	1.94743e-79	6.73429e-78	EUR Class-Astro
ENSG00000198482	ZNF808	19	51527652	53564464	4134	47	0.121388	7.1306e-28	6.57269e-27	EUR Class-Astro
ENSG00000167562	ZNF701	19	51555457	53587174	4096	8	0.0150908	0.000202465	0.000514597	EUR Class-Astro
ENSG00000167766	ZNF83	19	51594060	53690496	4165	47	0.341109	1.88993e-91	8.19497e-90	EUR Class-Astro
ENSG00000213020	ZNF611	19	51702813	53735073	4056	43	0.0537583	1.06821e-12	4.9493e-12	EUR Class-Astro
ENSG00000189190	ZNF600	19	51749942	53786807	4076	26	0.0269736	6.0395e-07	1.89001e-06	EUR Class-Astro
ENSG00000198538	ZNF28	19	51797408	53857600	4078	7	0.0327372	3.73757e-08	1.2968e-07	EUR Class-Astro
ENSG00000182986	ZNF320	19	51860851	53897693	3944	48	0.113224	4.68577e-26	4.04456e-25	EUR Class-Astro
ENSG00000221874	ZNF816-ZNF321P	19	51928475	53962823	3819	15	0.0394074	1.19672e-09	4.6325e-09	EUR Class-Astro
ENSG00000170949	ZNF160	19	52066606	54103434	3842	42	0.0886684	2.19384e-20	1.50783e-19	EUR Class-Astro
ENSG00000170954	ZNF415	19	52107879	54133077	3776	6	0.0409443	6.05953e-10	2.38522e-09	EUR Class-Astro
ENSG00000197937	ZNF347	19	52124072	54159075	3778	22	0.123073	1.60074e-28	1.52121e-27	EUR Class-Astro
ENSG00000197497	ZNF665	19	52159213	54193386	3741	34	0.0784813	2.1641e-18	1.35781e-17	EUR Class-Astro
ENSG00000269001	ENSG00000269001	19	52197111	54214522	3722	28	0.187686	3.20042e-44	4.97763e-43	EUR Class-Astro
ENSG00000197928	ZNF677	19	52235381	54254898	3658	13	0.042141	3.16733e-10	1.26632e-09	EUR Class-Astro
ENSG00000269288	ENSG00000269288	19	52240675	54241913	3622	16	0.017475	5.76703e-05	0.000153405	EUR Class-Astro
ENSG00000203326	ZNF525	19	52365693	54392217	3522	54	0.166556	4.78548e-39	6.30101e-38	EUR Class-Astro
ENSG00000196417	ZNF765	19	52389793	54430413	3526	31	0.0639198	3.24996e-15	1.73709e-14	EUR Class-Astro
ENSG00000160336	ZNF761	19	52431984	54461862	3541	19	0.052373	1.86205e-12	8.52115e-12	EUR Class-Astro
ENSG00000287608	ENSG00000287608	19	52434661	54473936	3540	21	0.135057	1.9835e-31	2.06503e-30	EUR Class-Astro
ENSG00000130844	ZNF331	19	52519527	54580269	3571	21	0.0226037	5.17802e-06	1.50208e-05	EUR Class-Astro
ENSG00000232220	ENSG00000232220	19	52874626	54876049	3241	7	0.0114328	0.00117468	0.00278919	EUR Class-Astro
ENSG00000170906	NDUFA3	19	53102728	55109257	3281	45	0.0128171	0.000600479	0.00146291	EUR Class-Astro
ENSG00000105619	TFPT	19	53107020	55115657	3282	23	0.0116256	0.00109991	0.00262181	EUR Class-Astro
ENSG00000170889	RPS9	19	53200809	55249003	3347	17	0.0330985	2.35662e-08	8.32303e-08	EUR Class-Astro
ENSG00000227407	ENSG00000227407	19	53430654	55434698	3212	3	0.0263804	7.30241e-07	2.27577e-06	EUR Class-Astro
ENSG00000267265	GP6-AS1	19	54006193	56048086	3403	78	0.258935	4.99539e-64	1.23682e-62	EUR Class-Astro
ENSG00000088053	GP6	19	54013705	56038264	3350	66	0.245848	3.85567e-60	8.7367e-59	EUR Class-Astro
ENSG00000160439	RDH13	19	54039108	56071291	3396	36	0.104056	5.65403e-24	4.5004e-23	EUR Class-Astro
ENSG00000160469	BRSK1	19	54282072	56312562	3460	36	0.0227588	4.59938e-06	1.33868e-05	EUR Class-Astro
ENSG00000133247	KMT5C	19	54339853	56348121	3436	75	0.0408283	7.16685e-10	2.81041e-09	EUR Class-Astro
ENSG00000179943	FIZ1	19	54591376	56601970	3398	51	0.0106034	0.00185599	0.00432933	EUR Class-Astro
ENSG00000167685	ZNF444	19	55132599	57160893	3479	17	0.0192238	2.65123e-05	7.24909e-05	EUR Class-Astro
ENSG00000131848	ZSCAN5A	19	55219670	57368383	3732	35	0.0337942	2.2176e-08	7.84713e-08	EUR Class-Astro
ENSG00000267549	ZSCAN5A-AS1	19	55314703	57365316	3599	55	0.0389232	1.60543e-09	6.17135e-09	EUR Class-Astro
ENSG00000240225	ZNF542P	19	55368099	57379828	3534	75	0.0237074	2.76205e-06	8.19315e-06	EUR Class-Astro
ENSG00000018869	ZNF582	19	55375846	57393545	3537	20	0.0290536	2.03285e-07	6.60366e-07	EUR Class-Astro
ENSG00000198046	ZNF667	19	55439325	57478065	3558	25	0.139819	2.28833e-32	2.45651e-31	EUR Class-Astro
ENSG00000279405	ENSG00000279405	19	55480397	57483977	3504	18	0.0105358	0.00191015	0.00445038	EUR Class-Astro
ENSG00000196263	ZNF471	19	55507850	57530221	3576	12	0.061121	2.72057e-14	1.38487e-13	EUR Class-Astro
ENSG00000196867	ZFP28	19	55538948	57556808	3528	13	0.0312567	6.56172e-08	2.22768e-07	EUR Class-Astro
ENSG00000269696	ZNF470-DT	19	55545566	57567411	3529	12	0.0371872	4.2557e-09	1.58337e-08	EUR Class-Astro
ENSG00000197016	ZNF470	19	55567468	57588911	3483	16	0.043524	1.32857e-10	5.42432e-10	EUR Class-Astro
ENSG00000269793	ZIM2-AS1	19	55595313	57799602	3718	35	0.0192257	2.61039e-05	7.14214e-05	EUR Class-Astro
ENSG00000083844	ZNF264	19	56191500	58222846	3204	14	0.110225	2.88766e-25	2.406e-24	EUR Class-Astro
ENSG00000268205	ENSG00000268205	19	56304305	58308562	3175	9	0.0462719	3.4527e-11	1.47247e-10	EUR Class-Astro
ENSG00000178229	ZNF543	19	56320472	58330770	3184	17	0.0520332	2.68462e-12	1.21864e-11	EUR Class-Astro
ENSG00000131845	ZNF304	19	56351271	58359898	3176	162	0.175947	2.58072e-41	3.61956e-40	EUR Class-Astro
ENSG00000186230	ZNF749	19	56435325	58447101	3193	41	0.0570242	1.87533e-13	9.09602e-13	EUR Class-Astro
ENSG00000268163	ENSG00000268163	19	56437970	58477536	3196	101	0.225296	4.75539e-55	9.70052e-54	EUR Class-Astro
ENSG00000276449	ENSG00000276449	19	56449689	58453011	3173	33	0.187591	3.57748e-44	5.54844e-43	EUR Class-Astro
ENSG00000213762	ZNF134	19	56614233	58624724	2963	15	0.0257637	1.05666e-06	3.24904e-06	EUR Class-Astro
ENSG00000268392	ENSG00000268392	19	56625032	58626950	2948	13	0.0132927	0.000479806	0.00117689	EUR Class-Astro
ENSG00000178935	ZNF552	19	56803841	58814913	2620	26	0.0500155	7.26744e-12	3.22038e-11	EUR Class-Astro
ENSG00000268750	ENSG00000268750	19	56819719	58858941	2607	8	0.0153087	0.000168119	0.000430804	EUR Class-Astro
ENSG00000204514	ZNF814	19	56848731	58889074	2585	24	0.0326411	3.41456e-08	1.18796e-07	EUR Class-Astro
ENSG00000198466	ZNF587	19	56849859	58865117	2585	14	0.0191704	2.65279e-05	7.25215e-05	EUR Class-Astro
ENSG00000270804	ENSG00000270804	19	56867885	58868834	2572	13	0.0306976	9.15917e-08	3.07484e-07	EUR Class-Astro
ENSG00000196724	ZNF418	19	56921882	58935402	2481	69	0.0215166	8.63744e-06	2.45826e-05	EUR Class-Astro
ENSG00000177025	C19orf18	19	56958437	58974534	2414	28	0.137282	1.21144e-31	1.27002e-30	EUR Class-Astro
ENSG00000176593	ENSG00000176593	19	57002061	59011232	2350	34	0.170879	5.74975e-40	7.7493e-39	EUR Class-Astro
ENSG00000176293	ZNF135	19	57059239	59086310	2231	17	0.195383	1.44258e-46	2.36817e-45	EUR Class-Astro
ENSG00000121413	ZSCAN18	19	57083838	59118427	2187	30	0.232474	1.09577e-56	2.32696e-55	EUR Class-Astro
ENSG00000181894	ZNF329	19	57126248	59155110	2107	14	0.0448255	9.94622e-11	4.09315e-10	EUR Class-Astro
ENSG00000171606	ZNF274	19	57183029	59213562	2004	2	0.0204036	1.52622e-05	4.25739e-05	EUR Class-Astro
ENSG00000268516	ZNF8-DT	19	57257270	59278808	1883	6	0.0140073	0.000348109	0.000865387	EUR Class-Astro
ENSG00000142396	ERVK3-1	19	57305319	59315663	1778	23	0.0550373	5.32345e-13	2.50932e-12	EUR Class-Astro
ENSG00000171574	ZNF584	19	57401504	59418327	1598	14	0.0453537	7.71042e-11	3.20249e-10	EUR Class-Astro
ENSG00000268912	ENSG00000268912	19	57428632	59431148	1565	6	0.019522	2.32173e-05	6.38291e-05	EUR Class-Astro
ENSG00000083812	ZNF324	19	57467045	59475436	1508	14	0.0272751	5.27028e-07	1.65775e-06	EUR Class-Astro
ENSG00000083838	ZNF446	19	57474017	59481230	1491	7	0.121121	6.21226e-28	5.74538e-27	EUR Class-Astro
ENSG00000267858	MZF1-AS1	19	57559129	59574797	1333	27	0.0342793	1.39929e-08	5.01144e-08	EUR Class-Astro
ENSG00000099326	MZF1	19	57561931	59573575	1332	20	0.0311383	7.00917e-08	2.37229e-07	EUR Class-Astro
ENSG00000213753	CENPBD1P1	19	57573503	59605223	1322	8	0.03762	2.90534e-09	1.09447e-08	EUR Class-Astro
ENSG00000035115	SH3YL1	2	0	1266398	2436	62	0.0933463	1.98699e-21	1.42787e-20	EUR Class-Astro
ENSG00000143727	ACP1	2	0	1278283	2466	25	0.0197643	1.77903e-05	4.94095e-05	EUR Class-Astro
ENSG00000130508	PXDN	2	631887	2744852	4215	51	0.0830601	3.43948e-19	2.23156e-18	EUR Class-Astro
ENSG00000032389	EIPR1	2	2188925	4377830	3832	14	0.0288471	1.63576e-07	5.37275e-07	EUR Class-Astro
ENSG00000171853	TRAPPC12	2	2379675	4485094	3809	89	0.0723955	9.22389e-17	5.35335e-16	EUR Class-Astro
ENSG00000182551	ADI1	2	2497366	4519531	3624	16	0.0300184	1.40739e-07	4.64567e-07	EUR Class-Astro
ENSG00000235078	ENSG00000235078	2	2519275	4523197	3569	11	0.0370388	3.76426e-09	1.40748e-08	EUR Class-Astro
ENSG00000151692	RNF144A	2	5917412	8068286	3204	25	0.324661	2.22809e-84	8.5037e-83	EUR Class-Astro
ENSG00000223884	ENSG00000223884	2	6045329	8077916	2982	57	0.0909912	5.18353e-21	3.66141e-20	EUR Class-Astro
ENSG00000229727	ENSG00000229727	2	6383227	8450544	2649	14	0.0371165	4.13956e-09	1.54154e-08	EUR Class-Astro
ENSG00000235665	LINC00298	2	6922425	9278186	2856	52	0.0674345	8.98152e-16	4.9376e-15	EUR Class-Astro
ENSG00000236790	LINC00299	2	6988683	9488090	2990	74	0.52111	1.85636e-165	3.16998e-163	EUR Class-Astro
ENSG00000229740	ENSG00000229740	2	7139335	9144950	2352	19	0.0706597	1.88837e-16	1.07599e-15	EUR Class-Astro
ENSG00000236008	LINC01814	2	7461703	9592903	2361	68	0.0445955	1.10429e-10	4.5287e-10	EUR Class-Astro
ENSG00000285591	ENSG00000285591	2	7488420	9505027	2247	24	0.053949	8.96616e-13	4.17413e-12	EUR Class-Astro
ENSG00000143797	MBOAT2	2	7852690	10003709	2686	52	0.0297903	1.53556e-07	5.05768e-07	EUR Class-Astro
ENSG00000151693	ASAP2	2	8206765	10405683	3176	10	0.0288249	2.40169e-07	7.75469e-07	EUR Class-Astro
ENSG00000119185	ITGB1BP1	2	8403475	10423528	2983	43	0.0833715	3.20757e-19	2.08354e-18	EUR Class-Astro
ENSG00000151694	ADAM17	2	8488486	10556732	3114	24	0.198749	3.4394e-47	5.78378e-46	EUR Class-Astro
ENSG00000239300	ENSG00000239300	2	8501466	10512413	3006	37	0.0417915	3.38066e-10	1.35063e-09	EUR Class-Astro
ENSG00000271855	ENSG00000271855	2	8555899	10556775	3082	31	0.0375621	3.01556e-09	1.13522e-08	EUR Class-Astro
ENSG00000115750	TAF1B	2	8843443	10934416	3621	62	0.204529	8.78868e-49	1.51958e-47	EUR Class-Astro
ENSG00000269973	ENSG00000269973	2	8936360	10939590	3562	14	0.032246	4.3125e-08	1.48941e-07	EUR Class-Astro
ENSG00000115756	HPCAL1	2	9302889	11427617	3972	20	0.147426	1.22351e-34	1.40348e-33	EUR Class-Astro
ENSG00000271952	LINC01954	2	9844477	11885118	4002	12	0.472142	8.61783e-143	1.03439e-140	EUR Class-Astro
ENSG00000134318	ROCK2	2	10179759	12348330	4251	20	0.0287783	2.40315e-07	7.75791e-07	EUR Class-Astro
ENSG00000196208	GREB1	2	10482341	12642788	3932	93	0.122542	3.4655e-28	3.24675e-27	EUR Class-Astro
ENSG00000169006	NTSR2	2	10658178	12670195	3549	53	0.130553	1.4939e-30	1.51068e-29	EUR Class-Astro
ENSG00000134324	LPIN1	2	10677595	12827409	3721	109	0.253409	2.93981e-62	6.9964e-61	EUR Class-Astro
ENSG00000224184	MIR3681HG	2	10833926	13702913	4913	26	0.233649	3.46813e-57	7.42197e-56	EUR Class-Astro
ENSG00000071575	TRIB2	2	11716910	13742734	3379	49	0.0651575	4.00486e-15	2.12958e-14	EUR Class-Astro
ENSG00000225649	ENSG00000225649	2	11780593	14007029	3716	61	0.157997	7.24831e-37	8.99333e-36	EUR Class-Astro
ENSG00000151779	NBAS	2	14166914	16561334	3763	21	0.0839253	2.74212e-19	1.7861e-18	EUR Class-Astro
ENSG00000079785	DDX1	2	14591178	16634346	3059	6	0.0617294	2.32146e-14	1.18681e-13	EUR Class-Astro
ENSG00000197872	CYRIA	2	15549459	17666331	3259	15	0.0138282	0.000367697	0.000911484	EUR Class-Astro
ENSG00000163029	SMC6	2	16663812	18800242	3673	16	0.0724821	9.53499e-17	5.53002e-16	EUR Class-Astro
ENSG00000178295	GEN1	2	16753858	18788946	3516	74	0.0957781	5.77136e-22	4.25253e-21	EUR Class-Astro
ENSG00000236204	LINC01376	2	17986451	20348067	4226	81	0.0560555	3.46622e-13	1.65032e-12	EUR Class-Astro
ENSG00000118965	WDR35	2	18910263	20990105	3476	28	0.112971	6.79613e-26	5.82666e-25	EUR Class-Astro
ENSG00000118960	HS1BP3	2	19560448	21651130	3144	18	0.0455625	7.12091e-11	2.96359e-10	EUR Class-Astro
ENSG00000119771	KLHL29	2	22385179	24708611	3289	16	0.0174613	6.35714e-05	0.000168641	EUR Class-Astro
ENSG00000173960	UBXN2A	2	22927285	25004909	3047	18	0.0217048	7.9503e-06	2.26849e-05	EUR Class-Astro
ENSG00000276087	ENSG00000276087	2	23124366	25190436	2994	19	0.0449544	7.75554e-11	3.22042e-10	EUR Class-Astro
ENSG00000186453	FAM228A	2	23175053	25200849	2934	18	0.0106263	0.00187054	0.00436205	EUR Class-Astro
ENSG00000198399	ITSN2	2	23202864	25360536	3062	15	0.0297484	1.38491e-07	4.57605e-07	EUR Class-Astro
ENSG00000242628	ENSG00000242628	2	23210650	25222201	2903	22	0.0972367	1.99543e-22	1.50374e-21	EUR Class-Astro
ENSG00000084676	NCOA1	2	23491254	25770702	2981	20	0.0377456	2.88518e-09	1.08713e-08	EUR Class-Astro
ENSG00000138031	ADCY3	2	23819169	25920237	2588	58	0.469373	1.73704e-141	2.02622e-139	EUR Class-Astro
ENSG00000224165	DNAJC27-AS1	2	23971390	26039716	2507	11	0.0592498	7.45988e-14	3.69956e-13	EUR Class-Astro
ENSG00000286645	ENSG00000286645	2	24000147	26010274	2427	29	0.0290204	2.18469e-07	7.07472e-07	EUR Class-Astro
ENSG00000084710	EFR3B	2	24042076	26159135	2488	36	0.0813389	9.19021e-19	5.83915e-18	EUR Class-Astro
ENSG00000229593	SUCLA2P3	2	24079901	26081689	2373	22	0.113354	3.22707e-26	2.80447e-25	EUR Class-Astro
ENSG00000138101	DTNB	2	24377198	26673647	2672	21	0.074371	2.32832e-17	1.38478e-16	EUR Class-Astro
ENSG00000084733	RAB10	2	25034084	27137454	2268	35	0.0449443	4.96243e-11	2.09208e-10	EUR Class-Astro
ENSG00000138018	SELENOI	2	25308547	27395891	2218	71	0.0150718	0.000197851	0.000503489	EUR Class-Astro
ENSG00000157856	DRC1	2	25401920	27456711	2164	21	0.0373201	3.3951e-09	1.27318e-08	EUR Class-Astro
ENSG00000157851	DPYSL5	2	25847747	27950351	2117	29	0.259226	1.89961e-64	4.76024e-63	EUR Class-Astro
ENSG00000138073	PREB	2	26130756	28134666	1956	1	0.0115191	0.0011521	0.0027391	EUR Class-Astro
ENSG00000138074	SLC5A6	2	26199587	28212958	2023	23	0.0346445	1.48195e-08	5.29828e-08	EUR Class-Astro
ENSG00000138085	ATRAID	2	26212027	28217178	2021	24	0.0103376	0.00212809	0.004939	EUR Class-Astro
ENSG00000234072	ENSG00000234072	2	26356246	28367622	2047	12	0.0736405	3.68368e-17	2.17605e-16	EUR Class-Astro
ENSG00000226833	ENSG00000226833	2	27707511	29751722	2934	57	0.04787	2.16979e-11	9.35705e-11	EUR Class-Astro
ENSG00000213639	PPP1CB	2	27751640	29802940	2986	23	0.0585497	1.04917e-13	5.17216e-13	EUR Class-Astro
ENSG00000163806	SPDYA	2	27782517	29850611	3055	39	0.0943742	1.04472e-21	7.61316e-21	EUR Class-Astro
ENSG00000189350	TOGARAM2	2	27956611	30052230	3159	84	0.399225	2.31105e-111	1.5071e-109	EUR Class-Astro
ENSG00000115295	CLIP4	2	28097705	30189643	3217	56	0.269005	1.18175e-67	3.18803e-66	EUR Class-Astro
ENSG00000152683	SLC30A6	2	31165841	33224379	3041	37	0.0197269	2.06713e-05	5.70855e-05	EUR Class-Astro
ENSG00000049323	LTBP1	2	31946953	34399509	4558	43	0.154894	3.97484e-36	4.79179e-35	EUR Class-Astro
ENSG00000285577	ENSG00000285577	2	32274465	34281261	3956	49	0.03713	4.41313e-09	1.6401e-08	EUR Class-Astro
ENSG00000286415	ENSG00000286415	2	32599442	34657460	4130	10	0.0293397	1.72558e-07	5.64873e-07	EUR Class-Astro
ENSG00000232153	ENSG00000232153	2	33732287	35822726	4093	82	0.010354	0.00207246	0.00481597	EUR Class-Astro
ENSG00000150938	CRIM1	2	35355778	37551135	3957	30	0.0107755	0.00170302	0.00398654	EUR Class-Astro
ENSG00000171055	FEZ2	2	35531805	37646087	3712	28	0.145014	1.17014e-33	1.30432e-32	EUR Class-Astro
ENSG00000115808	STRN	2	35837698	37966536	3632	45	0.0191382	2.47441e-05	6.78466e-05	EUR Class-Astro
ENSG00000008869	HEATR5B	2	35968383	38084372	3489	22	0.0166316	9.26612e-05	0.000242701	EUR Class-Astro
ENSG00000115816	CEBPZ	2	36201612	38231596	3398	5	0.0203371	1.40626e-05	3.93135e-05	EUR Class-Astro
ENSG00000115825	PRKD3	2	36250502	38324833	3529	11	0.0174669	6.38252e-05	0.000169288	EUR Class-Astro
ENSG00000115841	RMDN2	2	36923187	39067142	3479	44	0.213707	3.30792e-51	6.13576e-50	EUR Class-Astro
ENSG00000235848	RMDN2-AS1	2	36949911	39067041	3443	33	0.117685	2.28009e-27	2.06605e-26	EUR Class-Astro
ENSG00000138061	CYP1B1	2	37066973	39109902	3353	21	0.0322373	4.79964e-08	1.65053e-07	EUR Class-Astro
ENSG00000232973	CYP1B1-AS1	2	37073447	39231651	3484	59	0.135868	2.04141e-31	2.12266e-30	EUR Class-Astro
ENSG00000214694	ARHGEF33	2	37889875	39975454	2795	21	0.0495036	8.78394e-12	3.87156e-11	EUR Class-Astro
ENSG00000011566	MAP4K3	2	38249266	40437301	3019	20	0.0150644	0.00019898	0.000506207	EUR Class-Astro
ENSG00000138050	THUMPD2	2	38736060	40779267	2783	45	0.0428832	2.07668e-10	8.3898e-10	EUR Class-Astro
ENSG00000183023	SLC8A1	2	39097270	41611053	3688	9	0.0230507	3.97142e-06	1.16368e-05	EUR Class-Astro
ENSG00000143924	EML4	2	41169353	43332548	2889	20	0.0125163	0.00069731	0.00169012	EUR Class-Astro
ENSG00000115944	COX7A2L	2	41333546	43425088	2747	8	0.0111416	0.00140571	0.0033107	EUR Class-Astro
ENSG00000057935	MTA3	2	41494569	43756947	3070	5	0.0269897	5.1895e-07	1.63389e-06	EUR Class-Astro
ENSG00000115970	THADA	2	42230851	44596038	3454	10	0.0451608	8.41167e-11	3.48153e-10	EUR Class-Astro
ENSG00000152527	PLEKHH2	2	42637260	44767987	3250	78	0.0411935	5.07184e-10	2.0026e-09	EUR Class-Astro
ENSG00000138036	DYNC2LI1	2	42774039	44810010	3154	30	0.289755	4.01852e-75	1.25354e-73	EUR Class-Astro
ENSG00000138075	ABCG5	2	42812472	44838865	3128	31	0.0249634	1.38007e-06	4.19209e-06	EUR Class-Astro
ENSG00000138078	PREPL	2	43316281	45361862	3302	8	0.0253289	1.27614e-06	3.89425e-06	EUR Class-Astro
ENSG00000143919	CAMKMT	2	43361947	45772592	3865	42	0.0264929	7.0782e-07	2.20797e-06	EUR Class-Astro
ENSG00000259439	LINC01833	2	43921077	45939199	3224	68	0.0319704	5.34137e-08	1.82685e-07	EUR Class-Astro
ENSG00000068784	SRBD1	2	44388680	46612165	3734	10	0.0220918	5.34425e-06	1.54894e-05	EUR Class-Astro
ENSG00000116016	EPAS1	2	45293667	47386697	3777	15	0.0459318	4.63326e-11	1.95829e-10	EUR Class-Astro
ENSG00000250565	ATP6V1E2	2	45490750	47542577	3709	17	0.0829164	2.02172e-19	1.32415e-18	EUR Class-Astro
ENSG00000250116	RHOQ-AS1	2	45568256	47580238	3641	5	0.0216508	7.95148e-06	2.26849e-05	EUR Class-Astro
ENSG00000151665	PIGF	2	45580937	47617055	3676	27	0.240306	5.38667e-59	1.19284e-57	EUR Class-Astro
ENSG00000119878	CRIPT	2	45616416	47630176	3649	21	0.116822	5.61258e-27	5.01439e-26	EUR Class-Astro
ENSG00000228925	ENSG00000228925	2	45899275	47908678	3502	22	0.0138555	0.000371658	0.000921028	EUR Class-Astro
ENSG00000180398	MCFD2	2	45901870	47941855	3541	8	0.0643131	6.0113e-15	3.16904e-14	EUR Class-Astro
ENSG00000068724	TTC7A	2	45916157	48076137	3668	30	0.0479998	1.87236e-11	8.10604e-11	EUR Class-Astro
ENSG00000234690	EPCAM-DT	2	46192405	48345074	3396	29	0.0837445	2.61234e-19	1.70224e-18	EUR Class-Astro
ENSG00000119888	EPCAM	2	46345158	48387601	3174	55	0.0141575	0.000285023	0.000714779	EUR Class-Astro
ENSG00000095002	MSH2	2	46403067	48663146	3518	52	0.0808196	1.45682e-18	9.17168e-18	EUR Class-Astro
ENSG00000170802	FOXN2	2	47314637	49379295	3081	56	0.410103	1.69505e-115	1.23687e-113	EUR Class-Astro
ENSG00000162869	PPP1R21	2	47440598	49515391	3226	82	0.0239836	2.62213e-06	7.79487e-06	EUR Class-Astro
ENSG00000068781	STON1-GTF2A1L	2	47529925	49776517	3418	57	0.147491	3.8515e-34	4.36064e-33	EUR Class-Astro
ENSG00000282890	ENSG00000282890	2	47809340	50419013	4093	89	0.136174	2.24938e-31	2.33451e-30	EUR Class-Astro
ENSG00000179915	NRXN1	2	48918503	52225575	5225	61	0.0288496	2.06247e-07	6.69201e-07	EUR Class-Astro
ENSG00000285548	ENSG00000285548	2	49324643	51345598	3209	10	0.0208061	1.25221e-05	3.51551e-05	EUR Class-Astro
ENSG00000283058	ENSG00000283058	2	49620963	51632993	3160	22	0.0303815	9.5176e-08	3.19258e-07	EUR Class-Astro
ENSG00000231918	ENSG00000231918	2	50032601	53407917	5546	37	0.210097	2.3798e-50	4.30339e-49	EUR Class-Astro
ENSG00000287344	ENSG00000287344	2	50977787	53022435	3419	11	0.043711	1.37695e-10	5.6177e-10	EUR Class-Astro
ENSG00000115239	ASB3	2	52532672	54860160	3720	33	0.0262753	7.59246e-07	2.36305e-06	EUR Class-Astro
ENSG00000170634	ACYP2	2	52970838	55305300	3558	22	0.24352	1.53376e-59	3.43778e-58	EUR Class-Astro
ENSG00000115306	SPTBN1	2	53456317	55671446	3307	33	0.101188	2.59664e-23	2.02308e-22	EUR Class-Astro
ENSG00000228108	SPTBN1-AS1	2	53516048	55540697	2977	26	0.0167565	8.68995e-05	0.00022797	EUR Class-Astro
ENSG00000238018	ENSG00000238018	2	53661011	55680045	2993	9	0.0293261	1.48739e-07	4.90194e-07	EUR Class-Astro
ENSG00000214595	EML6	2	53723499	55972025	3424	67	0.0987282	7.80493e-23	5.96589e-22	EUR Class-Astro
ENSG00000285519	ENSG00000285519	2	53768492	55801540	3045	57	0.0724155	1.03213e-16	5.9777e-16	EUR Class-Astro
ENSG00000115310	RTN4	2	53972187	56112621	3336	76	0.0162467	0.00011664	0.000303015	EUR Class-Astro
ENSG00000162994	CLHC1	2	54172547	56232563	3297	78	0.485836	1.41645e-149	1.8921e-147	EUR Class-Astro
ENSG00000240401	ENSG00000240401	2	54282350	56346049	3295	37	0.0587636	7.15997e-14	3.55458e-13	EUR Class-Astro
ENSG00000115355	CCDC88A	2	54287842	56419895	3400	30	0.260724	7.92596e-65	2.00131e-63	EUR Class-Astro
ENSG00000138035	PNPT1	2	54634061	56693863	3328	6	0.0148725	0.000213442	0.000541583	EUR Class-Astro
ENSG00000115380	EFEMP1	2	54865967	56924139	3266	48	0.269075	2.9837e-67	7.9329e-66	EUR Class-Astro
ENSG00000115392	FANCL	2	57159243	59241372	2873	28	0.0520971	2.65255e-12	1.20474e-11	EUR Class-Astro
ENSG00000162927	PUS10	2	59940222	62018259	2432	13	0.0359143	7.69329e-09	2.81679e-08	EUR Class-Astro
ENSG00000274769	ENSG00000274769	2	60115787	62164825	2283	23	0.126858	4.26985e-29	4.13476e-28	EUR Class-Astro
ENSG00000173209	AHSA2P	2	60177418	62191203	2238	92	0.384117	1.4138e-105	8.39359e-104	EUR Class-Astro
ENSG00000082898	XPO1	2	60476032	62538741	2322	5	0.0120179	0.000896749	0.00215459	EUR Class-Astro
ENSG00000170264	FAM161A	2	60824848	62854143	2203	37	0.0403604	8.93561e-10	3.48176e-09	EUR Class-Astro
ENSG00000173163	COMMD1	2	60888724	63147247	2295	51	0.0152618	0.000180514	0.000461141	EUR Class-Astro
ENSG00000186889	TMEM17	2	61500218	63511894	2137	30	0.0162234	9.40681e-05	0.000246152	EUR Class-Astro
ENSG00000226622	ENSG00000226622	2	61533681	63662829	2254	49	0.105348	4.13479e-24	3.31023e-23	EUR Class-Astro
ENSG00000115504	EHBP1	2	61673851	64046487	2565	42	0.086809	6.77058e-20	4.55515e-19	EUR Class-Astro
ENSG00000014641	MDH1	2	62588609	64607197	2215	12	0.0224235	4.82362e-06	1.40222e-05	EUR Class-Astro
ENSG00000169764	UGP2	2	62840952	64891562	2366	24	0.0936172	1.52536e-21	1.10044e-20	EUR Class-Astro
ENSG00000223935	LGALSL-DT	2	63395220	65453967	2810	17	0.0131062	0.000525106	0.001284	EUR Class-Astro
ENSG00000179833	SERTAD2	2	63631621	65751005	3021	45	0.0510991	3.91759e-12	1.76334e-11	EUR Class-Astro
ENSG00000237638	LINC02245	2	63901840	66056168	3244	59	0.0361682	5.55689e-09	2.05136e-08	EUR Class-Astro
ENSG00000115902	SLC1A4	2	63988477	66023865	3075	14	0.0562053	2.96328e-13	1.4182e-12	EUR Class-Astro
ENSG00000011523	CEP68	2	64056366	66087004	3047	24	0.0331721	3.04725e-08	1.0687e-07	EUR Class-Astro
ENSG00000138069	RAB1A	2	64070696	66130331	3067	42	0.100619	5.15999e-23	3.96982e-22	EUR Class-Astro
ENSG00000204929	ENSG00000204929	2	64436711	67200373	3884	85	0.308041	6.70775e-81	2.39455e-79	EUR Class-Astro
ENSG00000234255	ENSG00000234255	2	64439838	66456571	2817	5	0.065358	3.11819e-15	1.66881e-14	EUR Class-Astro
ENSG00000243029	RN7SL635P	2	64545401	66545696	2772	30	0.0759624	1.67989e-17	1.00526e-16	EUR Class-Astro
ENSG00000235725	ENSG00000235725	2	64589566	66640177	2849	46	0.0729715	6.77059e-17	3.96844e-16	EUR Class-Astro
ENSG00000197223	C1D	2	67041130	69110948	3514	29	0.0198384	1.8935e-05	5.24656e-05	EUR Class-Astro
ENSG00000273064	ENSG00000273064	2	67252870	69253848	3361	19	0.0182896	4.16227e-05	0.00011194	EUR Class-Astro
ENSG00000169604	ANTXR1	2	68013176	70249327	2820	52	0.20734	3.457e-50	6.22411e-49	EUR Class-Astro
ENSG00000196975	ANXA4	2	68644425	70827112	3069	14	0.0227013	4.15754e-06	1.2152e-05	EUR Class-Astro
ENSG00000087338	GMCL1	2	68829660	70881384	2787	6	0.0297675	1.57485e-07	5.18194e-07	EUR Class-Astro
ENSG00000179818	PCBP1-AS1	2	68960104	71103220	2939	15	0.0347539	1.33972e-08	4.81161e-08	EUR Class-Astro
ENSG00000115998	C2orf42	2	69149885	71248615	2834	21	0.033744	2.22193e-08	7.86074e-08	EUR Class-Astro
ENSG00000258881	ENSG00000258881	2	69939318	71995336	3272	7	0.185961	3.97024e-44	6.15184e-43	EUR Class-Astro
ENSG00000144031	ANKRD53	2	69978380	71985499	3216	11	0.122779	2.67568e-28	2.51818e-27	EUR Class-Astro
ENSG00000124374	PAIP2B	2	70182738	72227103	3336	11	0.0323533	3.35698e-08	1.1694e-07	EUR Class-Astro
ENSG00000075292	ZNF638	2	70276561	72435069	3469	48	0.129795	6.78708e-30	6.74392e-29	EUR Class-Astro
ENSG00000144040	SFXN5	2	71942036	74075619	2077	24	0.1776	5.14169e-42	7.37377e-41	EUR Class-Astro
ENSG00000135631	RAB11FIP5	2	72073382	74156721	2032	5	0.040829	7.19457e-10	2.81994e-09	EUR Class-Astro
ENSG00000135617	PRADC1	2	72228010	74233239	1903	12	0.0393236	1.48339e-09	5.71282e-09	EUR Class-Astro
ENSG00000116127	ALMS1	2	72385758	74625166	1991	21	0.0874109	4.33031e-20	2.93724e-19	EUR Class-Astro
ENSG00000163016	ALMS1P1	2	72641083	74697509	1815	31	0.264375	1.76507e-65	4.5258e-64	EUR Class-Astro
ENSG00000144034	TPRKB	2	72729104	74737400	1824	28	0.0423978	3.13549e-10	1.25389e-09	EUR Class-Astro
ENSG00000114956	DGUOK	2	72926826	74958961	1977	7	0.0145811	0.000258431	0.000650259	EUR Class-Astro
ENSG00000257800	FNBP1P1	2	73120680	75123218	1945	12	0.37483	1.78753e-102	1.00368e-100	EUR Class-Astro
ENSG00000217702	ENSG00000217702	2	73123965	75135640	1964	18	0.39056	1.19037e-108	7.52569e-107	EUR Class-Astro
ENSG00000065911	MTHFD2	2	73186172	75217565	1989	5	0.0124706	0.000706729	0.00171194	EUR Class-Astro
ENSG00000264324	ENSG00000264324	2	73211604	75363377	2260	7	0.0264672	7.75007e-07	2.40984e-06	EUR Class-Astro
ENSG00000115275	MOGS	2	73461057	75465410	2270	12	0.010921	0.00158828	0.00372692	EUR Class-Astro
ENSG00000115350	POLE4	2	73958643	75970128	2529	32	0.0506562	5.0475e-12	2.25781e-11	EUR Class-Astro
ENSG00000115353	TACR1	2	74046463	76199520	2938	35	0.1172	2.19545e-27	1.99154e-26	EUR Class-Astro
ENSG00000270571	ENSG00000270571	2	74154366	76189949	2799	22	0.090744	8.61395e-21	6.02794e-20	EUR Class-Astro
ENSG00000115364	MRPL19	2	74646783	76690851	3301	19	0.165789	4.3009e-39	5.6765e-38	EUR Class-Astro
ENSG00000005436	GCFC2	2	74652000	76710985	3338	26	0.171302	2.54895e-40	3.46072e-39	EUR Class-Astro
ENSG00000286045	ENSG00000286045	2	74710782	76728123	3333	18	0.0423117	3.50459e-10	1.39913e-09	EUR Class-Astro
ENSG00000176204	LRRTM4	2	75747685	78593319	4859	58	0.119991	1.28531e-27	1.17489e-26	EUR Class-Astro
ENSG00000234653	LRRTM4-AS1	2	75985965	78009791	3545	44	0.0690842	5.77875e-16	3.21205e-15	EUR Class-Astro
ENSG00000066032	CTNNA2	2	78185231	81648861	5138	4	0.0628086	1.12214e-14	5.84501e-14	EUR Class-Astro
ENSG00000229385	CTNNA2-AS1	2	78492704	80513900	3050	9	0.0294252	1.29115e-07	4.27989e-07	EUR Class-Astro
ENSG00000224731	ENSG00000224731	2	79028012	81030551	2880	8	0.0366363	5.27813e-09	1.95193e-08	EUR Class-Astro
ENSG00000237031	ENSG00000237031	2	79572681	81618777	2988	8	0.0209531	1.0423e-05	2.94569e-05	EUR Class-Astro
ENSG00000115423	DNAH6	2	83516455	85819589	3334	19	0.159355	3.88934e-37	4.86579e-36	EUR Class-Astro
ENSG00000152291	TGOLN2	2	84318020	86328296	2342	15	0.0434221	1.64881e-10	6.69878e-10	EUR Class-Astro
ENSG00000115459	ELMOD3	2	84354394	86391752	2282	27	0.0539525	1.02124e-12	4.73967e-12	EUR Class-Astro
ENSG00000042493	CAPG	2	84394753	86418432	2211	9	0.098301	1.09375e-22	8.31809e-22	EUR Class-Astro
ENSG00000286532	PARTICL	2	84537462	86538666	2105	7	0.0236397	3.15365e-06	9.30479e-06	EUR Class-Astro
ENSG00000118640	VAMP8	2	84561562	86582031	2078	31	0.117699	3.0292e-27	2.7225e-26	EUR Class-Astro
ENSG00000168899	VAMP5	2	84584431	86593406	2057	6	0.0319809	5.32322e-08	1.82102e-07	EUR Class-Astro
ENSG00000115525	ST3GAL5	2	84837120	86905199	1723	53	0.0829203	4.4173e-19	2.85702e-18	EUR Class-Astro
ENSG00000068654	POLR1A	2	85020216	87106155	1494	56	0.0197607	2.05082e-05	5.66634e-05	EUR Class-Astro
ENSG00000132305	IMMT	2	85143932	87195472	1314	41	0.0624976	1.49861e-14	7.75477e-14	EUR Class-Astro
ENSG00000249884	RNF103-CHMP3	2	85505668	87721122	664	50	0.0189297	3.13e-05	8.50482e-05	EUR Class-Astro
ENSG00000071082	RPL31	2	100002229	102024032	2182	11	0.0570349	1.92041e-13	9.30924e-13	EUR Class-Astro
ENSG00000204634	TBC1D8	2	100007228	102252866	2569	21	0.0169409	7.74562e-05	0.000203907	EUR Class-Astro
ENSG00000158435	CNOT11	2	100252886	102270316	2586	14	0.025251	1.23814e-06	3.78457e-06	EUR Class-Astro
ENSG00000163162	RNF149	2	100271219	102308701	2631	50	0.37602	4.5398e-103	2.5841e-101	EUR Class-Astro
ENSG00000196460	RFX8	2	100397359	102475112	3009	6	0.0190896	2.92548e-05	7.97263e-05	EUR Class-Astro
ENSG00000071054	MAP4K4	2	100696850	102894689	3184	22	0.0119003	0.000958482	0.00229559	EUR Class-Astro
ENSG00000256637	LINC01965	2	102874310	105077778	2555	15	0.01722	6.45815e-05	0.000171239	EUR Class-Astro
ENSG00000234177	LINC01114	2	103746638	105757719	2896	17	0.153685	6.38618e-36	7.65972e-35	EUR Class-Astro
ENSG00000233639	PANTR1	2	103794848	105853183	3107	17	0.0105297	0.001807	0.00422221	EUR Class-Astro
ENSG00000269707	ENSG00000269707	2	103853285	105927722	3093	14	0.084256	2.35219e-19	1.53574e-18	EUR Class-Astro
ENSG00000287135	ENSG00000287135	2	103928803	105936467	3031	32	0.108148	6.88415e-25	5.66463e-24	EUR Class-Astro
ENSG00000224509	MRPS9-AS2	2	103936241	106038496	3323	75	0.23244	1.15541e-56	2.45048e-55	EUR Class-Astro
ENSG00000272994	C2orf49-DT	2	104334027	106337475	3289	9	0.0258417	1.04892e-06	3.22642e-06	EUR Class-Astro
ENSG00000235522	ENSG00000235522	2	104846534	106857177	3467	27	0.0100352	0.00246652	0.00569494	EUR Class-Astro
ENSG00000234162	ENSG00000234162	2	104874509	106962386	3590	24	0.0771859	9.68963e-18	5.8551e-17	EUR Class-Astro
ENSG00000144057	ST6GAL2	2	105801600	107887108	3249	94	0.118827	2.10812e-27	1.91441e-26	EUR Class-Astro
ENSG00000225328	LINC01594	2	107167125	109217886	2692	21	0.0455047	5.26887e-11	2.21506e-10	EUR Class-Astro
ENSG00000198203	SULT1C2	2	107288639	109309915	2512	34	0.114898	2.42797e-26	2.12115e-25	EUR Class-Astro
ENSG00000237223	SULT1C2P1	2	107322238	109353799	2552	59	0.08177	7.75931e-19	4.95471e-18	EUR Class-Astro
ENSG00000198075	SULT1C4	2	107377911	109388989	2564	41	0.140327	1.80526e-32	1.9455e-31	EUR Class-Astro
ENSG00000135968	GCC2	2	107449191	109509415	2723	34	0.0158696	0.00012575	0.000325813	EUR Class-Astro
ENSG00000214184	GCC2-AS1	2	107507515	109534196	2654	45	0.0943846	5.61195e-22	4.13983e-21	EUR Class-Astro
ENSG00000169756	LIMS1	2	107534355	109687246	2819	37	0.106441	1.99066e-24	1.61317e-23	EUR Class-Astro
ENSG00000153201	RANBP2	2	107719482	109785809	2573	3	0.0152787	0.000180653	0.000461423	EUR Class-Astro
ENSG00000163006	CCDC138	2	107786757	109885477	2509	11	0.0133085	0.000484824	0.00118849	EUR Class-Astro
ENSG00000175701	MTLN	2	109211529	111245420	1745	40	0.0357623	8.2992e-09	3.02926e-08	EUR Class-Astro
ENSG00000153094	BCL2L11	2	110119378	112168445	1608	8	0.0168404	7.65721e-05	0.000201644	EUR Class-Astro
ENSG00000285016	ENSG00000285016	2	110429324	112699033	1980	53	0.0596568	5.33222e-14	2.67402e-13	EUR Class-Astro
ENSG00000280878	ENSG00000280878	2	110468810	112637967	1906	51	0.0549544	5.78864e-13	2.72318e-12	EUR Class-Astro
ENSG00000153107	ANAPC1	2	110611639	112884690	2204	52	0.0763077	1.4819e-17	8.89355e-17	EUR Class-Astro
ENSG00000153208	MERTK	2	110898607	113029561	2158	34	0.0816021	9.34899e-19	5.93548e-18	EUR Class-Astro
ENSG00000286904	ENSG00000286904	2	111039378	113055337	1942	28	0.0480559	1.43287e-11	6.25403e-11	EUR Class-Astro
ENSG00000153214	TMEM87B	2	111055269	113119318	2138	54	0.147221	3.36874e-34	3.8219e-33	EUR Class-Astro
ENSG00000144161	ZC3H8	2	111211529	113255136	2181	30	0.0431942	2.27125e-10	9.14019e-10	EUR Class-Astro
ENSG00000169629	RGPD8	2	111368369	113434488	2353	31	0.370744	1.93556e-102	1.08313e-100	EUR Class-Astro
ENSG00000114999	TTL	2	111482156	113541739	2353	54	0.0330705	2.78176e-08	9.78488e-08	EUR Class-Astro
ENSG00000125630	POLR1B	2	111541915	113579818	2333	20	0.0291269	1.97309e-07	6.42087e-07	EUR Class-Astro
ENSG00000243389	ENSG00000243389	2	111589040	113614431	2334	44	0.156079	1.72942e-36	2.11723e-35	EUR Class-Astro
ENSG00000237753	ENSG00000237753	2	111641832	113645720	2307	20	0.0486573	1.48209e-11	6.46207e-11	EUR Class-Astro
ENSG00000144136	SLC20A1	2	111645939	113663825	2304	18	0.0167179	9.07177e-05	0.000237761	EUR Class-Astro
ENSG00000189223	PAX8-AS1	2	112211421	114276581	2587	123	0.361587	8.40677e-98	4.338e-96	EUR Class-Astro
ENSG00000125618	PAX8	2	112215997	114278921	2587	96	0.365871	1.22857e-98	6.48093e-97	EUR Class-Astro
ENSG00000234997	ENSG00000234997	2	112325372	114425548	2610	36	0.249764	1.82633e-63	4.45527e-62	EUR Class-Astro
ENSG00000136682	CBWD2	2	112437691	114496204	2655	18	0.130951	2.44108e-30	2.44906e-29	EUR Class-Astro
ENSG00000146556	WASH2P	2	112588550	114599043	2629	21	0.0184487	3.65667e-05	9.87754e-05	EUR Class-Astro
ENSG00000144134	RABL2A	2	112627229	114643396	2616	14	0.152254	2.37374e-35	2.78856e-34	EUR Class-Astro
ENSG00000227359	ENSG00000227359	2	112677702	114704078	2611	36	0.111108	1.55418e-25	1.30744e-24	EUR Class-Astro
ENSG00000115084	SLC35F5	2	112705011	114756693	2648	34	0.132093	1.46341e-30	1.48075e-29	EUR Class-Astro
ENSG00000234199	LINC01191	2	112970719	115007304	2554	55	0.0577837	1.55813e-13	7.5953e-13	EUR Class-Astro
ENSG00000175497	DPP10	2	113442299	116845780	4451	23	0.216799	1.32381e-53	2.61667e-52	EUR Class-Astro
ENSG00000231538	DPP10-AS3	2	113828432	115833548	2568	22	0.181378	6.75436e-43	1.01157e-41	EUR Class-Astro
ENSG00000235717	DPP10-AS2	2	113833830	115835588	2562	35	0.0563165	3.04846e-13	1.45686e-12	EUR Class-Astro
ENSG00000286776	ENSG00000286776	2	114079354	116099092	2487	36	0.176968	9.95232e-42	1.41624e-40	EUR Class-Astro
ENSG00000235026	DPP10-AS1	2	114126622	116161384	2583	25	0.137684	4.13419e-32	4.38685e-31	EUR Class-Astro
ENSG00000088205	DDX18	2	116814691	118832377	3095	45	0.0670085	1.14175e-15	6.24362e-15	EUR Class-Astro
ENSG00000236255	ENSG00000236255	2	116833937	118841658	3075	26	0.010302	0.00210485	0.00488713	EUR Class-Astro
ENSG00000125633	CCDC93	2	116915478	119014133	3273	18	0.0317073	6.14495e-08	2.09133e-07	EUR Class-Astro
ENSG00000229867	STEAP3-AS1	2	118244422	120270714	2980	25	0.0321208	4.65043e-08	1.60211e-07	EUR Class-Astro
ENSG00000155368	DBI	2	118366924	120372550	2929	16	0.0217588	6.99253e-06	2.00585e-05	EUR Class-Astro
ENSG00000144120	TMEM177	2	118679167	120686507	2944	62	0.178561	5.73191e-42	8.206e-41	EUR Class-Astro
ENSG00000088179	PTPN4	2	118759922	120984899	3253	1	0.0139143	0.000364024	0.000903189	EUR Class-Astro
ENSG00000074047	GLI2	2	119735623	121992653	3042	15	0.0645369	5.56234e-15	2.9361e-14	EUR Class-Astro
ENSG00000074054	CLASP1	2	120337776	122649476	3137	16	0.0169479	7.72101e-05	0.000203292	EUR Class-Astro
ENSG00000286145	ENSG00000286145	2	126294212	128375075	3553	7	0.0529697	1.53715e-12	7.06281e-12	EUR Class-Astro
ENSG00000169967	MAP3K2	2	126298668	128388465	3584	46	0.039951	9.61384e-10	3.73987e-09	EUR Class-Astro
ENSG00000286873	ENSG00000286873	2	126888829	128892732	3408	7	0.02263	4.87348e-06	1.41597e-05	EUR Class-Astro
ENSG00000229536	LINC02572	2	128825126	130877664	2131	6	0.0375967	3.04367e-09	1.14528e-08	EUR Class-Astro
ENSG00000136699	SMPD4	2	129151392	131182750	1934	11	0.0319576	5.00756e-08	1.718e-07	EUR Class-Astro
ENSG00000136002	ARHGEF4	2	129836914	132047263	1591	20	0.068183	8.24521e-16	4.54639e-15	EUR Class-Astro
ENSG00000152102	FAM168B	2	130047876	132093460	1374	44	0.0369343	4.45919e-09	1.6561e-08	EUR Class-Astro
ENSG00000173272	MZT2A	2	130464900	132492743	1419	18	0.0370073	4.77078e-09	1.76865e-08	EUR Class-Astro
ENSG00000152117	SMPD4BP	2	130492813	132521573	1479	42	0.294265	2.83414e-75	8.89104e-74	EUR Class-Astro
ENSG00000287151	C2orf27A	2	130647990	132767404	1770	52	0.192764	6.42963e-46	1.037e-44	EUR Class-Astro
ENSG00000286833	ENSG00000286833	2	131347473	133365130	1992	51	0.0634688	8.504e-15	4.45338e-14	EUR Class-Astro
ENSG00000183840	GPR39	2	131416805	133646582	2357	78	0.240206	1.5245e-58	3.34019e-57	EUR Class-Astro
ENSG00000150551	LYPD1	2	131643286	133671579	2107	14	0.0299469	1.2808e-07	4.25154e-07	EUR Class-Astro
ENSG00000176771	NCKAP5	2	131671788	134568463	3536	17	0.107883	5.72811e-25	4.73692e-24	EUR Class-Astro
ENSG00000286068	ENSG00000286068	2	131685224	133816896	2330	12	0.0394589	1.27424e-09	4.92796e-09	EUR Class-Astro
ENSG00000233729	NCKAP5-AS1	2	131915557	133931494	2320	2	0.0239371	2.50217e-06	7.44774e-06	EUR Class-Astro
ENSG00000226953	NCKAP5-AS2	2	132264968	134285445	2754	20	0.0319614	5.00628e-08	1.71792e-07	EUR Class-Astro
ENSG00000152127	MGAT5	2	133119983	135454621	3082	3	0.0107431	0.00169173	0.00396125	EUR Class-Astro
ENSG00000082258	CCNT2	2	133918235	135959342	2253	14	0.0872941	4.50379e-20	3.05241e-19	EUR Class-Astro
ENSG00000115839	RAB3GAP1	2	134052292	136176394	2210	17	0.0651158	3.62116e-15	1.92865e-14	EUR Class-Astro
ENSG00000144224	UBXN4	2	134741734	136785056	2070	9	0.0132802	0.000495596	0.00121436	EUR Class-Astro
ENSG00000076003	MCM6	2	134839626	136876443	2197	8	0.0146898	0.000239754	0.000605933	EUR Class-Astro
ENSG00000231890	DARS1-AS1	2	134985176	137022593	2407	16	0.0291431	2.13742e-07	6.9257e-07	EUR Class-Astro
ENSG00000150540	HNMT	2	136964020	139016364	3086	14	0.022898	4.15487e-06	1.21463e-05	EUR Class-Astro
ENSG00000228043	ENSG00000228043	2	137418284	139501698	3278	42	0.0751204	1.64944e-17	9.87397e-17	EUR Class-Astro
ENSG00000168702	LRP1B	2	139231423	143131016	7338	25	0.425568	9.15475e-123	7.50689e-121	EUR Class-Astro
ENSG00000121989	ACVR2A	2	146844517	148930826	2317	15	0.0733469	4.7382e-17	2.78805e-16	EUR Class-Astro
ENSG00000115947	ORC4	2	146930396	149021604	2317	45	0.0645735	4.14983e-15	2.20313e-14	EUR Class-Astro
ENSG00000168280	KIF5C	2	147875227	150026759	2666	28	0.097801	1.02255e-22	7.78377e-22	EUR Class-Astro
ENSG00000150556	LYPD6B	2	148038107	150215262	2786	17	0.15587	2.91576e-36	3.54601e-35	EUR Class-Astro
ENSG00000187123	LYPD6	2	148329985	150474138	2768	49	0.104323	4.89747e-24	3.91137e-23	EUR Class-Astro
ENSG00000115963	RND3	2	149468195	151539011	3086	50	0.100213	4.86239e-23	3.74782e-22	EUR Class-Astro
ENSG00000184898	RBM43	2	150247940	152261863	2784	24	0.047853	1.84585e-11	7.99339e-11	EUR Class-Astro
ENSG00000123610	TNFAIP6	2	150357592	152380046	2873	17	0.221206	2.51525e-53	4.92465e-52	EUR Class-Astro
ENSG00000080345	RIF1	2	150409883	152508013	3046	89	0.0777085	6.46877e-18	3.95383e-17	EUR Class-Astro
ENSG00000183091	NEB	2	150485336	152734487	3313	39	0.397141	4.21553e-111	2.73828e-109	EUR Class-Astro
ENSG00000162980	ARL5A	2	150788984	152828492	3029	42	0.161891	9.7581e-38	1.24525e-36	EUR Class-Astro
ENSG00000288066	ENSG00000288066	2	150796688	152798688	2985	40	0.0534743	1.28485e-12	5.9315e-12	EUR Class-Astro
ENSG00000115145	STAM2	2	151116801	153175763	2846	18	0.0121401	0.000858505	0.0020654	EUR Class-Astro
ENSG00000157827	FMNL2	2	151335174	153649826	3165	31	0.116454	9.65495e-27	8.56586e-26	EUR Class-Astro
ENSG00000177917	ARL6IP6	2	151717893	153762396	2926	22	0.0559467	2.94918e-13	1.41186e-12	EUR Class-Astro
ENSG00000144278	GALNT13	2	152871922	155453979	3820	43	0.0184376	3.69549e-05	9.97754e-05	EUR Class-Astro
ENSG00000287900	ENSG00000287900	2	153688296	155697817	2989	48	0.031274	7.64009e-08	2.57793e-07	EUR Class-Astro
ENSG00000226383	LINC01876	2	155011530	157254950	2645	33	0.42899	2.6305e-123	2.18953e-121	EUR Class-Astro
ENSG00000115159	GPD2	2	155435290	157613735	2446	26	0.0374415	3.19102e-09	1.19882e-08	EUR Class-Astro
ENSG00000123612	ACVR1C	2	156526767	158628864	2532	73	0.0495697	6.7892e-12	3.01169e-11	EUR Class-Astro
ENSG00000007001	UPP2	2	156876702	159136154	3011	56	0.0420459	3.74778e-10	1.49191e-09	EUR Class-Astro
ENSG00000153237	CCDC148	2	157171073	159456753	3300	55	0.0231955	3.62265e-06	1.06506e-05	EUR Class-Astro
ENSG00000144283	PKP4	2	157456952	159682879	3474	61	0.0458188	5.97824e-11	2.50566e-10	EUR Class-Astro
ENSG00000196151	WDSUB1	2	158235798	160286703	3623	80	0.341913	5.60385e-91	2.41097e-89	EUR Class-Astro
ENSG00000123636	BAZ2B	2	158318979	160616569	3872	101	0.0463946	4.60344e-11	1.94618e-10	EUR Class-Astro
ENSG00000226266	ENSG00000226266	2	158670708	160712435	3330	15	0.0252455	1.31485e-06	4.00573e-06	EUR Class-Astro
ENSG00000153246	PLA2R1	2	158932006	161062615	3399	32	0.0384588	2.22284e-09	8.45445e-09	EUR Class-Astro
ENSG00000136560	TANK	2	160136908	162236230	2371	21	0.0332231	2.84737e-08	1.00093e-07	EUR Class-Astro
ENSG00000078098	FAP	2	161170684	163245151	2029	69	0.0444518	8.46597e-11	3.50225e-10	EUR Class-Astro
ENSG00000182263	FIGN	2	162593396	164736012	2306	41	0.253563	7.61463e-63	1.83061e-61	EUR Class-Astro
ENSG00000178662	CSRNP3	2	164469647	166689407	3146	49	0.0815861	9.85474e-19	6.25178e-18	EUR Class-Astro
ENSG00000115339	GALNT3	2	164747588	166794659	3092	34	0.0164822	9.7015e-05	0.000253543	EUR Class-Astro
ENSG00000229195	ENSG00000229195	2	164794857	166846091	3046	10	0.140677	1.78217e-32	1.92187e-31	EUR Class-Astro
ENSG00000224490	TTC21B-AS1	2	164933857	166949891	2956	36	0.053808	8.73783e-13	4.07126e-12	EUR Class-Astro
ENSG00000236107	SCN1A-AS1	2	164957188	167390771	3638	50	0.0701589	2.94636e-16	1.65829e-15	EUR Class-Astro
ENSG00000144285	SCN1A	2	164984641	167149214	3187	35	0.122466	3.8664e-28	3.61009e-27	EUR Class-Astro
ENSG00000169432	SCN9A	2	165195185	167376001	3319	10	0.0109346	0.00156727	0.00367812	EUR Class-Astro
ENSG00000228222	ENSG00000228222	2	166293171	168558333	3638	29	0.0343853	1.63361e-08	5.81666e-08	EUR Class-Astro
ENSG00000198648	STK39	2	166954020	169247595	3434	33	0.0379833	2.69676e-09	1.01938e-08	EUR Class-Astro
ENSG00000172292	CERS6	2	167456249	169775134	3553	19	0.106838	2.13129e-25	1.78929e-24	EUR Class-Astro
ENSG00000073734	ABCB11	2	167915498	170031324	3496	20	0.0245007	1.96002e-06	5.88789e-06	EUR Class-Astro
ENSG00000138399	FASTKD1	2	168528508	170573875	3385	25	0.164746	9.21888e-39	1.20808e-37	EUR Class-Astro
ENSG00000154479	CCDC173	2	168645425	170694405	3456	25	0.290654	2.86787e-74	8.74834e-73	EUR Class-Astro
ENSG00000213160	KLHL23	2	168694488	170776989	3515	31	0.128986	2.66842e-30	2.67229e-29	EUR Class-Astro
ENSG00000144357	UBR3	2	168827454	171084131	3706	77	0.0434987	1.91502e-10	7.75941e-10	EUR Class-Astro
ENSG00000071909	MYO3B	2	169178145	171655171	4071	17	0.0531556	1.4272e-12	6.57037e-12	EUR Class-Astro
ENSG00000213981	ENSG00000213981	2	169640374	171695374	3357	31	0.341945	4.44868e-91	1.91896e-89	EUR Class-Astro
ENSG00000234350	ENSG00000234350	2	169700368	171813670	3361	73	0.398904	7.46115e-112	4.98332e-110	EUR Class-Astro
ENSG00000239467	ENSG00000239467	2	169766878	171778729	3156	15	0.148438	1.55203e-34	1.77173e-33	EUR Class-Astro
ENSG00000204334	ERICH2	2	169783786	171798971	3128	25	0.0932697	1.69719e-21	1.22333e-20	EUR Class-Astro
ENSG00000128683	GAD1	2	169813213	171861151	3161	36	0.167864	1.46867e-39	1.96027e-38	EUR Class-Astro
ENSG00000198586	TLK1	2	169990823	172231314	3359	34	0.013575	0.000429203	0.00105794	EUR Class-Astro
ENSG00000071967	CYBRD1	2	170522247	172558129	3063	33	0.0826175	4.36541e-19	2.82456e-18	EUR Class-Astro
ENSG00000077380	DYNC1I2	2	170687409	172750158	3141	24	0.302771	1.85609e-77	6.14886e-76	EUR Class-Astro
ENSG00000232555	ENSG00000232555	2	171137345	173370401	3623	53	0.0628123	1.17552e-14	6.11728e-14	EUR Class-Astro
ENSG00000091409	ITGA6	2	171427354	173506459	3561	110	0.175661	3.23528e-41	4.52994e-40	EUR Class-Astro
ENSG00000225205	ENSG00000225205	2	171480840	173556596	3507	47	0.0308289	9.13929e-08	3.06941e-07	EUR Class-Astro
ENSG00000228016	RAPGEF4-AS1	2	171677141	173736206	3421	11	0.0410759	6.01251e-10	2.36784e-09	EUR Class-Astro
ENSG00000091428	RAPGEF4	2	171735274	174052893	3822	7	0.0243188	2.08014e-06	6.23177e-06	EUR Class-Astro
ENSG00000091436	MAP3K20	2	172075435	174268015	3705	59	0.0495839	9.60422e-12	4.22198e-11	EUR Class-Astro
ENSG00000238133	MAP3K20-AS1	2	172166446	174282036	3575	30	0.0244432	2.1119e-06	6.31891e-06	EUR Class-Astro
ENSG00000138430	OLA1	2	173072447	175248599	3044	38	0.0324024	4.13477e-08	1.43012e-07	EUR Class-Astro
ENSG00000138433	CIR1	2	173348022	175395712	2669	47	0.0581245	9.10011e-14	4.49416e-13	EUR Class-Astro
ENSG00000144306	SCRN3	2	173395730	175429575	2602	5	0.0445039	1.14597e-10	4.69617e-10	EUR Class-Astro
ENSG00000163328	GPR155	2	173431571	175487094	2642	19	0.0458489	5.13244e-11	2.161e-10	EUR Class-Astro
ENSG00000236449	ENSG00000236449	2	173547141	175776720	2908	15	0.0330218	3.05503e-08	1.0712e-07	EUR Class-Astro
ENSG00000115935	WIPF1	2	173559572	175682916	2745	8	0.0356174	7.75291e-09	2.83674e-08	EUR Class-Astro
ENSG00000128656	CHN1	2	173798809	176005381	2993	36	0.0567527	2.25446e-13	1.08871e-12	EUR Class-Astro
ENSG00000154518	ATP5MC3	2	174176258	176181710	2677	37	0.0602777	3.83384e-14	1.93197e-13	EUR Class-Astro
ENSG00000144320	LNPK	2	174923882	177002839	3057	22	0.0918997	4.24418e-21	3.01202e-20	EUR Class-Astro
ENSG00000128654	MTX2	2	175269395	177338025	3067	28	0.0142424	0.000309572	0.000773299	EUR Class-Astro
ENSG00000236501	ENSG00000236501	2	175989418	178164656	3280	58	0.0247416	1.57287e-06	4.75854e-06	EUR Class-Astro
ENSG00000229337	ENSG00000229337	2	176111036	178212662	3192	15	0.0682096	8.48274e-16	4.67581e-15	EUR Class-Astro
ENSG00000116044	NFE2L2	2	176227595	178392697	3305	55	0.0224014	5.7617e-06	1.66353e-05	EUR Class-Astro
ENSG00000271996	ENSG00000271996	2	176306373	178310572	3075	26	0.0154373	0.000162304	0.000416483	EUR Class-Astro
ENSG00000018510	AGPS	2	176392746	178567024	3297	28	0.104415	5.61997e-24	4.47544e-23	EUR Class-Astro
ENSG00000079156	OSBPL6	2	177194481	179402893	3088	86	0.0793112	2.32656e-18	1.45698e-17	EUR Class-Astro
ENSG00000223960	CHROMR	2	177413635	179440243	2903	47	0.0210072	9.9527e-06	2.81758e-05	EUR Class-Astro
ENSG00000180228	PRKRA	2	177431292	179451512	2903	21	0.131396	1.17016e-30	1.18693e-29	EUR Class-Astro
ENSG00000237298	TTN-AS1	2	177521183	179779963	3504	8	0.0168429	8.63598e-05	0.000226626	EUR Class-Astro
ENSG00000155657	TTN	2	177525989	179830802	3579	25	0.0995297	4.44403e-23	3.43977e-22	EUR Class-Astro
ENSG00000163492	CCDC141	2	177829757	180050086	3325	28	0.104509	4.01258e-24	3.2155e-23	EUR Class-Astro
ENSG00000187231	SESTD1	2	178101678	180264832	3250	41	0.0522871	2.25735e-12	1.02891e-11	EUR Class-Astro
ENSG00000170035	UBE2E3	2	179967248	182076585	3085	30	0.0958041	5.70527e-22	4.2057e-21	EUR Class-Astro
ENSG00000150722	PPP1R1C	2	180954241	183131398	2124	6	0.0191536	2.68776e-05	7.3429e-05	EUR Class-Astro
ENSG00000144366	GULP1	2	187291669	189595931	205	25	0.0123642	0.000748391	0.00180889	EUR Class-Astro
ENSG00000204262	COL5A2	2	188031898	190225312	849	32	0.0579814	1.11032e-13	5.45898e-13	EUR Class-Astro
ENSG00000115368	WDR75	2	188441446	190475552	1160	45	0.0327992	2.99768e-08	1.05243e-07	EUR Class-Astro
ENSG00000138381	ASNSD1	2	188661385	190670831	1361	24	0.042223	2.20728e-10	8.88924e-10	EUR Class-Astro
ENSG00000064933	PMS1	2	188784085	190877629	1586	18	0.0570064	2.47113e-13	1.18953e-12	EUR Class-Astro
ENSG00000187699	C2orf88	2	188879609	191203484	1861	6	0.0220894	6.17802e-06	1.78001e-05	EUR Class-Astro
ENSG00000198130	HIBCH	2	189189735	191344193	1995	13	0.0181685	4.38614e-05	0.000117617	EUR Class-Astro
ENSG00000151689	INPP1	2	189343570	191371665	2013	18	0.355383	3.71157e-95	1.75653e-93	EUR Class-Astro
ENSG00000151690	MFSD6	2	189408355	191509205	2128	30	0.0412307	5.42275e-10	2.13863e-09	EUR Class-Astro
ENSG00000189362	NEMP2	2	189504338	191534722	2039	17	0.0499903	5.85315e-12	2.60833e-11	EUR Class-Astro
ENSG00000233654	ENSG00000233654	2	189534855	191569776	2049	14	0.110378	2.49928e-25	2.09187e-24	EUR Class-Astro
ENSG00000284052	ENSG00000284052	2	189607660	191649840	2101	17	0.0208347	1.07398e-05	3.02952e-05	EUR Class-Astro
ENSG00000138386	NAB1	2	189646746	191692766	2112	35	0.0713007	1.89964e-16	1.08204e-15	EUR Class-Astro
ENSG00000115419	GLS	2	189880821	191965552	2174	17	0.0510043	4.11743e-12	1.85228e-11	EUR Class-Astro
ENSG00000196950	SLC39A10	2	194575977	196737702	2798	26	0.122939	2.5739e-28	2.42514e-27	EUR Class-Astro
ENSG00000118997	DNAH7	2	194737703	197068837	2962	46	0.412851	2.23537e-116	1.66787e-114	EUR Class-Astro
ENSG00000081320	STK17B	2	195133583	197176503	2598	22	0.0260335	9.91279e-07	3.05593e-06	EUR Class-Astro
ENSG00000272211	ENSG00000272211	2	195151263	197154881	2532	24	0.196449	8.38174e-47	1.38558e-45	EUR Class-Astro
ENSG00000197121	PGAP1	2	195833004	197927796	2127	49	0.194015	1.3169e-46	2.16614e-45	EUR Class-Astro
ENSG00000065413	ANKRD44	2	195967017	198311173	2484	39	0.0654391	3.23865e-15	1.7316e-14	EUR Class-Astro
ENSG00000115524	SF3B1	2	196388515	198435079	2058	9	0.0456043	5.84515e-11	2.45173e-10	EUR Class-Astro
ENSG00000144381	HSPD1	2	196486584	198516737	1956	9	0.0265948	6.3219e-07	1.97652e-06	EUR Class-Astro
ENSG00000270757	HSPE1-MOB4	2	196500413	198550726	1950	12	0.0186125	3.41178e-05	9.24619e-05	EUR Class-Astro
ENSG00000222017	ENSG00000222017	2	196693106	198774823	1930	40	0.0514282	3.61357e-12	1.62871e-11	EUR Class-Astro
ENSG00000115896	PLCL1	2	196804593	199572581	2533	71	0.0466263	4.02182e-11	1.70554e-10	EUR Class-Astro
ENSG00000286020	ENSG00000286020	2	196817423	198836326	1899	20	0.0234779	3.02318e-06	8.93893e-06	EUR Class-Astro
ENSG00000238217	LINC01877	2	198608068	200750341	2387	8	0.0342522	1.4472e-08	5.1763e-08	EUR Class-Astro
ENSG00000226124	FTCDNL1	2	198760544	200851192	2343	51	0.140643	6.71295e-33	7.34919e-32	EUR Class-Astro
ENSG00000163535	SGO2	2	199510008	201584096	2483	23	0.100318	4.48856e-23	3.47261e-22	EUR Class-Astro
ENSG00000240344	PPIL3	2	199870907	201889303	2521	29	0.112049	7.4534e-26	6.37368e-25	EUR Class-Astro
ENSG00000003393	ALS2	2	200700267	202782112	2326	16	0.0953333	4.51048e-22	3.3413e-21	EUR Class-Astro
ENSG00000138395	CDK15	2	200790461	202895550	2289	9	0.0374065	3.4455e-09	1.29179e-08	EUR Class-Astro
ENSG00000138439	FAM117B	2	201634969	203769757	2173	14	0.0434777	1.88172e-10	7.62821e-10	EUR Class-Astro
ENSG00000163596	ICA1L	2	201773150	203871766	2089	60	0.150964	5.08523e-35	5.92347e-34	EUR Class-Astro
ENSG00000138380	CARF	2	201912214	203988263	2077	8	0.0354415	8.42948e-09	3.07343e-08	EUR Class-Astro
ENSG00000144426	NBEAL1	2	202014608	204226378	2330	53	0.0992703	8.52386e-23	6.50642e-22	EUR Class-Astro
ENSG00000118257	NRP2	2	204681990	206798133	2790	22	0.0437593	1.46488e-10	5.96906e-10	EUR Class-Astro
ENSG00000225610	ENSG00000225610	2	204989585	207000858	2780	8	0.0326513	3.81075e-08	1.32053e-07	EUR Class-Astro
ENSG00000114933	INO80D	2	204993721	207086303	2899	24	0.0368589	4.48926e-09	1.66689e-08	EUR Class-Astro
ENSG00000231955	ENSG00000231955	2	205115547	207122323	2824	27	0.13354	9.40264e-31	9.57255e-30	EUR Class-Astro
ENSG00000204186	ZDBF2	2	205274663	207314427	2868	21	0.0218293	7.03365e-06	2.01636e-05	EUR Class-Astro
ENSG00000114948	ADAM23	2	205443532	207621127	2942	82	0.215237	1.4545e-51	2.71005e-50	EUR Class-Astro
ENSG00000118246	FASTKD2	2	205765357	207796189	2773	31	0.017661	5.30006e-05	0.000141392	EUR Class-Astro
ENSG00000229321	ENSG00000229321	2	205798325	207926876	2869	95	0.0939162	1.50455e-21	1.0859e-20	EUR Class-Astro
ENSG00000118263	KLF7	2	206074137	208167267	2953	6	0.012827	0.000583717	0.00142312	EUR Class-Astro
ENSG00000229647	MYOSLID	2	206166120	208248668	2957	44	0.141178	8.88988e-33	9.68126e-32	EUR Class-Astro
ENSG00000163249	CCNYL1	2	206711540	208761839	2858	35	0.0295819	1.67695e-07	5.50148e-07	EUR Class-Astro
ENSG00000138413	IDH1	2	207236229	209266074	2827	34	0.063605	7.39713e-15	3.88478e-14	EUR Class-Astro
ENSG00000078018	MAP2	2	208424047	210734118	3000	26	0.0451429	7.05788e-11	2.93809e-10	EUR Class-Astro
ENSG00000144445	KANSL1L	2	209021421	211171409	2923	6	0.0134417	0.000449737	0.00110624	EUR Class-Astro
ENSG00000279317	ENSG00000279317	2	209171518	211233976	2804	23	0.0267362	6.71593e-07	2.09733e-06	EUR Class-Astro
ENSG00000115361	ACADL	2	209187126	211225447	2759	3	0.0359935	7.66736e-09	2.80792e-08	EUR Class-Astro
ENSG00000115365	LANCL1	2	209431249	211477652	2527	20	0.0143601	0.000269688	0.00067745	EUR Class-Astro
ENSG00000021826	CPS1	2	209477682	211679107	2772	17	0.173715	8.18175e-41	1.13408e-39	EUR Class-Astro
ENSG00000178568	ERBB4	2	210375717	213538841	5036	33	0.200071	1.21623e-47	2.05569e-46	EUR Class-Astro
ENSG00000273118	ENSG00000273118	2	211581357	214021545	3921	57	0.0380905	2.3708e-09	9.00273e-09	EUR Class-Astro
ENSG00000197585	ENSG00000197585	2	213241676	215684246	3686	60	0.0898867	7.9694e-21	5.58634e-20	EUR Class-Astro
ENSG00000138376	BARD1	2	213725646	215809683	3318	54	0.171338	1.84111e-40	2.51827e-39	EUR Class-Astro
ENSG00000229267	SNHG31	2	213810181	215963575	3479	12	0.256897	1.61149e-63	3.93699e-62	EUR Class-Astro
ENSG00000144452	ABCA12	2	213931542	216138626	3437	56	0.0957826	4.28145e-22	3.17591e-21	EUR Class-Astro
ENSG00000227769	ENSG00000227769	2	214004782	216085488	3224	36	0.13784	6.53698e-32	6.88794e-31	EUR Class-Astro
ENSG00000286836	ENSG00000286836	2	214178791	216310947	3264	52	0.12088	6.46573e-28	5.97313e-27	EUR Class-Astro
ENSG00000138363	ATIC	2	214311956	216349773	3143	38	0.177577	7.11854e-42	1.01648e-40	EUR Class-Astro
ENSG00000115414	FN1	2	214360440	216436073	3190	29	0.102174	2.15332e-23	1.67927e-22	EUR Class-Astro
ENSG00000079246	XRCC5	2	215107464	217206303	3150	23	0.115312	1.93686e-26	1.69747e-25	EUR Class-Astro
ENSG00000279348	ENSG00000279348	2	215211404	217213519	3015	22	0.0201142	1.75469e-05	4.87416e-05	EUR Class-Astro
ENSG00000197756	RPL37A	2	215498825	217579180	3127	24	0.0498084	6.7877e-12	3.01169e-11	EUR Class-Astro
ENSG00000231672	DIRC3	2	216284019	218756593	3275	20	0.0468902	3.46344e-11	1.47666e-10	EUR Class-Astro
ENSG00000079308	TNS1	2	216799588	219033982	2749	45	0.0656829	2.47588e-15	1.33237e-14	EUR Class-Astro
ENSG00000188282	RUFY4	2	217034960	219090581	2442	10	0.105485	3.15154e-24	2.53531e-23	EUR Class-Astro
ENSG00000163466	ARPC2	2	217217141	219254356	2294	30	0.218629	1.19715e-52	2.29244e-51	EUR Class-Astro
ENSG00000135926	TMBIM1	2	217274197	219292586	2283	17	0.0412886	5.10833e-10	2.01607e-09	EUR Class-Astro
ENSG00000158428	CATIP	2	217356857	219368099	2284	25	0.0653848	2.72501e-15	1.46264e-14	EUR Class-Astro
ENSG00000127831	VIL1	2	217419121	219453295	2249	12	0.0176138	5.43776e-05	0.000144902	EUR Class-Astro
ENSG00000135913	USP37	2	217450251	219568351	2279	29	0.052376	2.12061e-12	9.6872e-12	EUR Class-Astro
ENSG00000144580	CNOT9	2	217568580	219597080	2124	35	0.032791	3.18058e-08	1.11263e-07	EUR Class-Astro
ENSG00000115556	PLCD4	2	217607855	219637184	2110	13	0.0623551	1.21508e-14	6.31719e-14	EUR Class-Astro
ENSG00000115649	CNPPD1	2	218171897	220178106	2274	41	0.0134234	0.000455479	0.00111987	EUR Class-Astro
ENSG00000123992	DNPEP	2	218372043	220400022	2533	34	0.0675502	1.06344e-15	5.82309e-15	EUR Class-Astro
ENSG00000072195	SPEG	2	218434843	220493629	2681	11	0.0968977	3.43222e-22	2.56203e-21	EUR Class-Astro
ENSG00000124006	OBSL1	2	218550728	220571859	2729	7	0.0257926	1.10814e-06	3.39912e-06	EUR Class-Astro
ENSG00000116106	EPHA4	2	220418027	222574202	2672	64	0.223158	1.68508e-54	3.37914e-53	EUR Class-Astro
ENSG00000116120	FARSB	2	221566899	223656092	2897	17	0.0137085	0.000384948	0.000952252	EUR Class-Astro
ENSG00000123983	ACSL3	2	221860942	223944639	3089	29	0.0399544	1.06727e-09	4.143e-09	EUR Class-Astro
ENSG00000152049	KCNE4	2	222051814	224198399	3213	114	0.404062	3.37023e-114	2.41664e-112	EUR Class-Astro
ENSG00000152056	AP1S3	2	222751686	224838027	3294	47	0.0348633	1.02097e-08	3.70294e-08	EUR Class-Astro
ENSG00000135919	SERPINE2	2	222975045	225039318	3282	2	0.0166836	8.88052e-05	0.000232785	EUR Class-Astro
ENSG00000036257	CUL3	2	223470150	225585397	3293	19	0.104598	4.60403e-24	3.68046e-23	EUR Class-Astro
ENSG00000169047	IRS1	2	225731312	227799820	3355	33	0.0657273	2.51876e-15	1.35457e-14	EUR Class-Astro
ENSG00000144468	RHBDD1	2	225835581	227999215	3549	78	0.308879	2.71611e-80	9.63376e-79	EUR Class-Astro
ENSG00000232023	LINC01807	2	227475224	229841689	3933	12	0.0133905	0.000437522	0.00107732	EUR Class-Astro
ENSG00000153823	PID1	2	227850526	230271287	3768	48	0.0358372	8.00218e-09	2.92407e-08	EUR Class-Astro
ENSG00000187957	DNER	2	228357629	230714555	3869	30	0.121214	7.17663e-28	6.61144e-27	EUR Class-Astro
ENSG00000225963	ENSG00000225963	2	229121370	231174223	3370	35	0.0713358	1.53702e-16	8.80942e-16	EUR Class-Astro
ENSG00000135899	SP110	2	229165186	231225729	3327	51	0.0179488	4.67598e-05	0.000125207	EUR Class-Astro
ENSG00000079263	SP140	2	229203110	231313215	3366	62	0.0852134	5.59449e-20	3.7751e-19	EUR Class-Astro
ENSG00000067066	SP100	2	229415942	231545606	3360	24	0.0720052	8.98048e-17	5.22306e-16	EUR Class-Astro
ENSG00000135916	ITM2C	2	229864639	231879248	3119	14	0.0159839	0.000130879	0.000338466	EUR Class-Astro
ENSG00000204128	C2orf72	2	230037523	232049719	3232	61	0.084645	2.05601e-19	1.34608e-18	EUR Class-Astro
ENSG00000261829	ENSG00000261829	2	230052040	232052637	3221	33	0.0275547	4.60406e-07	1.45676e-06	EUR Class-Astro
ENSG00000173692	PSMD1	2	230056845	232173116	3354	21	0.0318293	5.47223e-08	1.87045e-07	EUR Class-Astro
ENSG00000283491	ENSG00000283491	2	230497090	232507256	2993	54	0.330953	2.02251e-86	8.0725e-85	EUR Class-Astro
ENSG00000181798	LINC00471	2	230508422	232514366	2995	27	0.0980788	9.06752e-23	6.91185e-22	EUR Class-Astro
ENSG00000156973	PDE6D	2	230732433	232786272	2876	62	0.072029	1.32352e-16	7.62531e-16	EUR Class-Astro
ENSG00000135930	EIF4E2	2	231550674	233583644	2927	25	0.0314545	6.80207e-08	2.30502e-07	EUR Class-Astro
ENSG00000115468	EFHD1	2	231606057	233682780	2945	75	0.181198	1.25529e-42	1.85648e-41	EUR Class-Astro
ENSG00000241409	ENSG00000241409	2	231760146	233767949	2895	36	0.014919	0.000218279	0.000553347	EUR Class-Astro
ENSG00000182600	SNORC	2	231857270	233878708	3024	45	0.4599	1.00668e-136	1.09702e-134	EUR Class-Astro
ENSG00000066248	NGEF	2	231878701	234013256	3202	65	0.0370975	3.88338e-09	1.4507e-08	EUR Class-Astro
ENSG00000168918	INPP5D	2	232059967	234207903	3289	17	0.219475	4.57077e-53	8.89662e-52	EUR Class-Astro
ENSG00000085978	ATG16L1	2	232210051	234295674	3258	44	0.0908086	7.72626e-21	5.42279e-20	EUR Class-Astro
ENSG00000085982	USP40	2	232475520	234566782	3381	18	0.123536	2.19562e-28	2.07108e-27	EUR Class-Astro
ENSG00000188042	ARL4C	2	233493041	235497081	3606	52	0.113634	3.77873e-26	3.27701e-25	EUR Class-Astro
ENSG00000130147	SH3BP4	2	233952017	236055714	3541	76	0.0164746	9.40211e-05	0.000246068	EUR Class-Astro
ENSG00000132321	IQCA1	2	235324147	237507535	2922	20	0.231277	4.16149e-56	8.70341e-55	EUR Class-Astro
ENSG00000227252	ENSG00000227252	2	235910797	238085838	3386	45	0.0293139	1.90367e-07	6.20251e-07	EUR Class-Astro
ENSG00000124831	LRRFIP1	2	236627587	238813682	3932	25	0.0290478	1.87686e-07	6.11973e-07	EUR Class-Astro
ENSG00000132329	RAMP1	2	236858893	238912106	3616	25	0.0331137	3.09542e-08	1.08491e-07	EUR Class-Astro
ENSG00000225057	ENSG00000225057	2	237231684	239255633	3763	9	0.0123847	0.000762971	0.00184333	EUR Class-Astro
ENSG00000144485	HES6	2	237238267	239240662	3725	21	0.0662039	2.23799e-15	1.20671e-14	EUR Class-Astro
ENSG00000132326	PER2	2	237244044	239290102	3799	24	0.0258801	9.98479e-07	3.07756e-06	EUR Class-Astro
ENSG00000065802	ASB1	2	237426742	239452250	3817	5	0.0508134	5.15504e-12	2.30529e-11	EUR Class-Astro
ENSG00000225493	LINC01107	2	237510690	239555054	3922	22	0.128112	1.21512e-29	1.19449e-28	EUR Class-Astro
ENSG00000234279	LINC01937	2	237554541	239740849	4067	29	0.206523	3.51821e-49	6.14075e-48	EUR Class-Astro
ENSG00000286307	ENSG00000286307	2	238114858	240118842	3732	3	0.0100888	0.00228408	0.00529067	EUR Class-Astro
ENSG00000130414	NDUFA10	2	238892450	241025743	3911	34	0.0892927	1.47103e-20	1.0178e-19	EUR Class-Astro
ENSG00000172428	COPS9	2	239126563	241136807	3617	5	0.0789102	3.17047e-18	1.97131e-17	EUR Class-Astro
ENSG00000063660	GPC1	2	239435663	241468076	3422	55	0.0607213	3.43066e-14	1.73672e-13	EUR Class-Astro
ENSG00000144504	ANKMY1	2	239479422	241569209	3488	23	0.0255576	1.22069e-06	3.73399e-06	EUR Class-Astro
ENSG00000178623	GPR35	2	239605430	241631259	3295	84	0.138698	4.29895e-32	4.55584e-31	EUR Class-Astro
ENSG00000162804	SNED1	2	239998618	242095568	2777	56	0.0843872	7.22597e-20	4.85956e-19	EUR Class-Astro
ENSG00000225521	SNED1-AS1	2	240015599	242064116	2738	22	0.120123	5.15887e-28	4.78988e-27	EUR Class-Astro
ENSG00000122085	MTERF4	2	240072169	242102332	2664	51	0.0783823	3.46374e-18	2.15042e-17	EUR Class-Astro
ENSG00000115687	PASK	2	240106099	242150264	2604	18	0.0126962	0.000660102	0.00160298	EUR Class-Astro
ENSG00000146205	ANO7	2	240188509	242225377	2377	54	0.154536	5.24369e-36	6.29851e-35	EUR Class-Astro
ENSG00000168385	SEPTIN2	2	240315100	242354027	2112	30	0.353848	2.07451e-95	9.96004e-94	EUR Class-Astro
ENSG00000006607	FARP2	2	240356285	242494841	2046	17	0.0318936	5.55521e-08	1.89646e-07	EUR Class-Astro
ENSG00000176946	THAP4	2	240584405	242637158	1642	53	0.0349303	1.29913e-08	4.66989e-08	EUR Class-Astro
ENSG00000168397	ATG4B	2	240637213	242673857	1538	19	0.0344476	1.52614e-08	5.44922e-08	EUR Class-Astro
ENSG00000168393	DTYMK	2	240675747	242686944	1429	5	0.0189904	3.01348e-05	8.19762e-05	EUR Class-Astro
ENSG00000168395	ING5	2	240687085	242729478	1425	24	0.0341761	1.58932e-08	5.66504e-08	EUR Class-Astro
ENSG00000204099	NEU4	2	240809065	242817413	1285	31	0.0430507	2.072e-10	8.37495e-10	EUR Class-Astro
ENSG00000233806	LINC01237	2	240881363	243078722	1188	108	0.111927	4.9717e-26	4.28244e-25	EUR Class-Astro
ENSG00000220804	LINC01881	2	241088633	243175997	914	71	0.0783235	2.45647e-18	1.53601e-17	EUR Class-Astro
ENSG00000196476	C20orf96	20	0	1290778	2017	39	0.370294	2.21394e-100	1.19842e-98	EUR Class-Astro
ENSG00000125875	TBC1D20	20	0	1462566	2327	32	0.0205915	1.15555e-05	3.25132e-05	EUR Class-Astro
ENSG00000101282	RSPO4	20	0	2002311	3176	91	0.448924	6.22913e-132	6.14162e-130	EUR Class-Astro
ENSG00000286787	ENSG00000286787	20	23874	2118467	3368	55	0.0680277	5.03953e-16	2.80776e-15	EUR Class-Astro
ENSG00000101298	SNPH	20	266280	2309328	3319	13	0.0429492	1.90837e-10	7.73432e-10	EUR Class-Astro
ENSG00000223750	SIRPB3P	20	665283	2708200	3404	52	0.205006	1.27362e-49	2.25387e-48	EUR Class-Astro
ENSG00000125835	SNRPB	20	1461634	3470853	3046	17	0.027099	5.21066e-07	1.64024e-06	EUR Class-Astro
ENSG00000256566	ENSG00000256566	20	1467212	3508907	3074	51	0.0529436	1.18796e-12	5.49495e-12	EUR Class-Astro
ENSG00000132670	PTPRA	20	1873420	4039076	3233	34	0.0205363	1.28464e-05	3.60351e-05	EUR Class-Astro
ENSG00000235958	UBOX5-AS1	20	2106913	4150867	3221	8	0.0147665	0.000239808	0.000605977	EUR Class-Astro
ENSG00000088899	LZTS3	20	2162617	4173549	3199	4	0.0233206	3.1385e-06	9.26503e-06	EUR Class-Astro
ENSG00000125877	ITPA	20	2208868	4223870	3187	25	0.219622	9.38626e-53	1.80574e-51	EUR Class-Astro
ENSG00000088836	SLC4A11	20	2227417	4239559	3179	49	0.0758107	1.24638e-17	7.49638e-17	EUR Class-Astro
ENSG00000088854	C20orf194	20	2249306	4407669	3420	17	0.0342395	1.72288e-08	6.12925e-08	EUR Class-Astro
ENSG00000149451	ADAM33	20	2667965	4682246	3222	34	0.179495	1.15953e-42	1.721e-41	EUR Class-Astro
ENSG00000088888	MAVS	20	2846799	4876123	3458	24	0.0269828	5.85928e-07	1.83535e-06	EUR Class-Astro
ENSG00000125779	PANK2	20	2888839	4929887	3469	40	0.030478	1.13519e-07	3.78031e-07	EUR Class-Astro
ENSG00000101236	RNF24	20	2927309	5015558	3527	4	0.0457668	6.27856e-11	2.62489e-10	EUR Class-Astro
ENSG00000171867	PRNP	20	3686350	5701590	3474	17	0.0296825	1.40013e-07	4.62356e-07	EUR Class-Astro
ENSG00000089057	SLC23A2	20	3852356	6010293	3799	8	0.0146941	0.000247501	0.000624654	EUR Class-Astro
ENSG00000252096	ENSG00000252096	20	3868984	5869118	3473	30	0.0160865	0.000119523	0.000310311	EUR Class-Astro
ENSG00000132646	PCNA	20	4114953	6126626	3503	13	0.0171583	6.92881e-05	0.000183132	EUR Class-Astro
ENSG00000226995	LINC00658	20	4426892	6471094	3507	53	0.160043	1.24487e-37	1.58372e-36	EUR Class-Astro
ENSG00000205181	LINC00654	20	4482736	6526709	3523	68	0.155414	3.95555e-36	4.77549e-35	EUR Class-Astro
ENSG00000171984	SHLD1	20	4750393	6864395	3462	40	0.0930374	2.11088e-21	1.51428e-20	EUR Class-Astro
ENSG00000089199	CHGB	20	4911510	6925353	3153	14	0.010326	0.00210452	0.00488705	EUR Class-Astro
ENSG00000125827	TMX4	20	6977346	9019805	3181	33	0.0584518	1.06502e-13	5.24405e-13	EUR Class-Astro
ENSG00000182621	PLCB1	20	7077251	9968360	4204	48	0.0299559	1.41756e-07	4.6783e-07	EUR Class-Astro
ENSG00000227906	SNAP25-AS1	20	9006381	11368776	3485	36	0.024923	1.65312e-06	4.9913e-06	EUR Class-Astro
ENSG00000149346	SLX4IP	20	9435305	11636829	3456	83	0.0962526	3.90653e-22	2.9056e-21	EUR Class-Astro
ENSG00000101384	JAG1	20	9637684	11673999	3253	25	0.124315	7.48977e-29	7.20863e-28	EUR Class-Astro
ENSG00000270792	ENSG00000270792	20	9672695	11994924	3761	20	0.0321016	5.13119e-08	1.75932e-07	EUR Class-Astro
ENSG00000172296	SPTLC3	20	12008972	14169103	3395	8	0.0913302	4.30715e-21	3.0554e-20	EUR Class-Astro
ENSG00000101247	NDUFAF5	20	12785007	14821580	3087	52	0.0438967	1.27273e-10	5.20144e-10	EUR Class-Astro
ENSG00000101251	SEL1L2	20	12849247	14996443	3305	22	0.0139056	0.000366735	0.000909643	EUR Class-Astro
ENSG00000172264	MACROD2	20	12995369	17053197	6925	75	0.0479575	2.11607e-11	9.13015e-11	EUR Class-Astro
ENSG00000089177	KIF16B	20	15272104	17573448	4272	61	0.229712	4.65151e-56	9.71596e-55	EUR Class-Astro
ENSG00000125844	RRBP1	20	16613678	18682295	3849	58	0.0124813	0.000696574	0.00168858	EUR Class-Astro
ENSG00000089006	SNX5	20	16941597	18968980	3683	14	0.0471418	2.5445e-11	1.09303e-10	EUR Class-Astro
ENSG00000125850	OVOL2	20	16956979	19059188	3754	10	0.0326816	3.54072e-08	1.23082e-07	EUR Class-Astro
ENSG00000125871	MGME1	20	16969018	18991122	3656	59	0.0116513	0.00110274	0.00262704	EUR Class-Astro
ENSG00000149474	KAT14	20	17137228	19188387	3625	14	0.01255	0.00070849	0.00171596	EUR Class-Astro
ENSG00000089091	DZANK1	20	17383367	19467281	3639	37	0.112283	2.87808e-26	2.50908e-25	EUR Class-Astro
ENSG00000101310	SEC23B	20	17507520	19561415	3578	10	0.0893839	1.41767e-20	9.82112e-20	EUR Class-Astro
ENSG00000284776	ENSG00000284776	20	17567453	19744216	3763	20	0.0434888	1.62161e-10	6.59313e-10	EUR Class-Astro
ENSG00000125821	DTD1	20	17587942	19766644	3775	15	0.0945518	1.11594e-21	8.1179e-21	EUR Class-Astro
ENSG00000233993	DTD1-AS1	20	17674395	19698709	3583	16	0.0623589	1.44257e-14	7.47178e-14	EUR Class-Astro
ENSG00000185052	SLC24A3	20	18212642	20722926	3888	56	0.0707594	2.39717e-16	1.35564e-15	EUR Class-Astro
ENSG00000132669	RIN2	20	18757606	21002457	3252	56	0.161451	5.34065e-38	6.87889e-37	EUR Class-Astro
ENSG00000236992	RPL12P12	20	18823443	20823943	2883	34	0.0724055	8.98749e-17	5.2253e-16	EUR Class-Astro
ENSG00000188559	RALGAPA2	20	19389530	21712644	2992	12	0.122692	2.72476e-28	2.56291e-27	EUR Class-Astro
ENSG00000088930	XRN2	20	20303331	22389825	2169	20	0.0215687	8.17446e-06	2.33089e-05	EUR Class-Astro
ENSG00000278041	ENSG00000278041	20	20499261	22502934	2224	13	0.0124165	0.000761437	0.00183989	EUR Class-Astro
ENSG00000125814	NAPB	20	22374519	24421519	3334	33	0.0651224	3.60977e-15	1.92382e-14	EUR Class-Astro
ENSG00000286117	ENSG00000286117	20	22656151	24674888	3307	69	0.0975201	2.03117e-22	1.52929e-21	EUR Class-Astro
ENSG00000101463	SYNDIG1	20	23469629	25666616	3828	31	0.0680667	8.94664e-16	4.92006e-15	EUR Class-Astro
ENSG00000101474	APMAP	20	23962925	25992751	3175	78	0.0331672	2.81495e-08	9.89742e-08	EUR Class-Astro
ENSG00000154930	ACSS1	20	24006230	26058980	3145	11	0.0179128	4.45939e-05	0.000119542	EUR Class-Astro
ENSG00000100987	VSX1	20	24070885	26082141	3033	47	0.306193	2.08607e-78	7.03739e-77	EUR Class-Astro
ENSG00000197586	ENTPD6	20	24195693	26228075	2903	22	0.0191641	2.52835e-05	6.92913e-05	EUR Class-Astro
ENSG00000100994	PYGB	20	24248085	26298012	2806	15	0.0215533	7.6109e-06	2.17469e-05	EUR Class-Astro
ENSG00000101004	NINL	20	24452697	26585531	2424	57	0.435616	4.18858e-126	3.75025e-124	EUR Class-Astro
ENSG00000213742	ZNF337-AS1	20	24624045	26689032	2264	16	0.0517557	2.98993e-12	1.35315e-11	EUR Class-Astro
ENSG00000130684	ZNF337	20	24673195	26696853	2177	51	0.0362792	5.51993e-09	2.03862e-08	EUR Class-Astro
ENSG00000226465	ENSG00000226465	20	24697003	26752776	2110	26	0.0112717	0.00132526	0.00312791	EUR Class-Astro
ENSG00000175170	FAM182B	20	24762384	26868225	1973	66	0.496487	5.83388e-154	8.33038e-152	EUR Class-Astro
ENSG00000125804	FAM182A	20	24985210	27086917	1469	52	0.242033	4.00478e-59	8.90404e-58	EUR Class-Astro
ENSG00000149531	FRG1BP	20	29377372	31399257	317	25	0.0998142	6.94713e-23	5.32742e-22	EUR Class-Astro
ENSG00000277112	ANKRD20A21P	20	29656033	31723932	690	40	0.108535	6.79562e-25	5.59735e-24	EUR Class-Astro
ENSG00000131044	TTLL9	20	30870702	32944963	1895	25	0.0104669	0.00187091	0.0043623	EUR Class-Astro
ENSG00000285382	ENSG00000285382	20	31632183	33743567	2104	23	0.0135888	0.000430354	0.00106061	EUR Class-Astro
ENSG00000101400	SNTA1	20	32407957	34443763	1621	26	0.0142395	0.000295126	0.000738885	EUR Class-Astro
ENSG00000101421	CHMP4B	20	32811348	34854366	1172	1	0.0327306	3.22317e-08	1.12658e-07	EUR Class-Astro
ENSG00000125991	ERGIC3	20	34542038	36557634	48	5	0.0348522	1.23398e-08	4.44242e-08	EUR Class-Astro
ENSG00000259399	TGIF2-RAB5IF	20	35574553	37612384	1087	14	0.0270287	5.35989e-07	1.68529e-06	EUR Class-Astro
ENSG00000101347	SAMHD1	20	35890229	37951893	1555	12	0.0607251	3.60088e-14	1.81955e-13	EUR Class-Astro
ENSG00000053438	NNAT	20	36521206	38523690	2193	47	0.134548	3.69481e-31	3.81076e-30	EUR Class-Astro
ENSG00000132792	CTNNBL1	20	36693955	38872129	2689	34	0.0282547	2.46302e-07	7.94499e-07	EUR Class-Astro
ENSG00000101407	TTI1	20	36983007	39033461	2647	44	0.154271	8.50476e-36	1.01275e-34	EUR Class-Astro
ENSG00000101413	RPRD1B	20	37033725	39127780	2737	3	0.0177725	5.5196e-05	0.000146965	EUR Class-Astro
ENSG00000149633	KIAA1755	20	37210503	39260772	2674	33	0.0321133	4.9887e-08	1.71224e-07	EUR Class-Astro
ENSG00000224635	ENSG00000224635	20	37404893	39416797	2640	39	0.314543	3.16448e-81	1.14197e-79	EUR Class-Astro
ENSG00000101452	DHX35	20	37962299	40039723	2706	5	0.023063	3.7438e-06	1.09892e-05	EUR Class-Astro
ENSG00000132793	LPIN3	20	40340821	42360582	2777	5	0.0698166	2.74956e-16	1.55016e-15	EUR Class-Astro
ENSG00000124177	CHD6	20	40402083	42618384	3219	24	0.124347	1.42302e-28	1.35543e-27	EUR Class-Astro
ENSG00000288000	ENSG00000288000	20	42458054	44541881	2981	93	0.0279752	3.5569e-07	1.13498e-06	EUR Class-Astro
ENSG00000277611	ENSG00000277611	20	42540171	44569498	2810	26	0.0303421	1.04594e-07	3.49718e-07	EUR Class-Astro
ENSG00000101049	SGK2	20	42558968	44588237	2773	11	0.0554902	3.86436e-13	1.83566e-12	EUR Class-Astro
ENSG00000101052	IFT52	20	42590937	44647299	2800	11	0.0372011	3.49999e-09	1.31103e-08	EUR Class-Astro
ENSG00000124191	TOX2	20	42914852	45069616	2706	74	0.296892	1.28668e-75	4.06729e-74	EUR Class-Astro
ENSG00000132823	OSER1	20	43195939	45210771	2510	20	0.0640137	5.7963e-15	3.05861e-14	EUR Class-Astro
ENSG00000196839	ADA	20	43619522	45652233	2657	9	0.104293	3.35398e-24	2.69556e-23	EUR Class-Astro
ENSG00000132832	ENSG00000132832	20	43656451	45696096	2652	48	0.247152	1.5196e-60	3.48142e-59	EUR Class-Astro
ENSG00000244558	KCNK15-AS1	20	43694892	45746021	2746	14	0.0959204	3.48906e-22	2.6021e-21	EUR Class-Astro
ENSG00000101104	PABPC1L	20	43910060	45959035	2807	36	0.288498	1.77588e-73	5.36783e-72	EUR Class-Astro
ENSG00000025772	TOMM34	20	43942130	45960397	2749	24	0.0674669	1.12726e-15	6.16644e-15	EUR Class-Astro
ENSG00000101109	STK4	20	43966479	46080021	2882	23	0.0244072	2.09049e-06	6.26051e-06	EUR Class-Astro
ENSG00000124145	SDC4	20	44325288	46348424	2733	9	0.126125	5.55504e-29	5.3621e-28	EUR Class-Astro
ENSG00000124155	PIGT	20	44416084	46456934	2675	13	0.0121998	0.00083783	0.00201742	EUR Class-Astro
ENSG00000277022	ENSG00000277022	20	44435272	46448325	2648	26	0.0592981	2.99742e-14	1.52112e-13	EUR Class-Astro
ENSG00000182931	WFDC10B	20	44684653	46705019	2752	26	0.284448	1.1127e-71	3.24484e-70	EUR Class-Astro
ENSG00000124116	WFDC3	20	44747944	46791932	2792	16	0.0830818	4.57925e-19	2.95714e-18	EUR Class-Astro
ENSG00000124104	SNX21	20	44833799	46843276	2819	30	0.123046	3.01148e-28	2.82778e-27	EUR Class-Astro
ENSG00000132801	ZSWIM3	20	44857614	46879122	2876	16	0.019023	2.97386e-05	8.09914e-05	EUR Class-Astro
ENSG00000124257	NEURL2	20	44888625	46891208	2842	1	0.0149453	0.00020971	0.000532359	EUR Class-Astro
ENSG00000064601	CTSA	20	44890144	46898949	2855	22	0.032791	3.23455e-08	1.13008e-07	EUR Class-Astro
ENSG00000285796	ENSG00000285796	20	44926518	46935055	2862	24	0.0259494	9.75678e-07	3.01008e-06	EUR Class-Astro
ENSG00000198026	ZNF335	20	44948660	46972203	2901	9	0.0211046	1.06266e-05	2.99861e-05	EUR Class-Astro
ENSG00000101017	CD40	20	45118278	47129863	2963	26	0.0469195	2.83927e-11	1.21618e-10	EUR Class-Astro
ENSG00000149654	CDH22	20	45173739	47308498	3122	45	0.024234	2.39683e-06	7.14048e-06	EUR Class-Astro
ENSG00000215452	ZNF663P	20	45414228	47459276	2937	34	0.173501	3.01946e-41	4.23133e-40	EUR Class-Astro
ENSG00000283757	ENSG00000283757	20	45455033	47496731	2937	19	0.0947136	9.03222e-22	6.59655e-21	EUR Class-Astro
ENSG00000158296	SLC13A3	20	45557823	47684467	2984	57	0.123092	1.8669e-28	1.76705e-27	EUR Class-Astro
ENSG00000172315	TP53RK	20	45684365	47689444	2736	14	0.0107506	0.00174165	0.00407466	EUR Class-Astro
ENSG00000197496	SLC2A10	20	45709649	47736347	2811	20	0.0125007	0.000712623	0.00172546	EUR Class-Astro
ENSG00000064655	EYA2	20	45894624	48188844	3202	12	0.0125428	0.000701826	0.00170031	EUR Class-Astro
ENSG00000124151	NCOA3	20	46501887	48656877	3205	23	0.0188965	3.10006e-05	8.42621e-05	EUR Class-Astro
ENSG00000124126	PREX1	20	47624252	49827999	3440	44	0.0279698	3.7759e-07	1.20138e-06	EUR Class-Astro
ENSG00000124198	ARFGEF2	20	47921711	50036693	3171	75	0.0143118	0.000298182	0.000746086	EUR Class-Astro
ENSG00000124214	STAU1	20	48113339	50188367	3097	35	0.0329444	3.2932e-08	1.14912e-07	EUR Class-Astro
ENSG00000124201	ZNFX1	20	48237946	50278426	2928	28	0.0112384	0.00137817	0.00324867	EUR Class-Astro
ENSG00000177410	ZFAS1	20	48278178	50299600	2930	74	0.0362884	5.34918e-09	1.97688e-08	EUR Class-Astro
ENSG00000283529	ENSG00000283529	20	48318337	50441654	3119	36	0.015037	0.000202149	0.000513872	EUR Class-Astro
ENSG00000197818	SLC9A8	20	48812713	50892242	3010	32	0.0797693	2.35835e-18	1.47633e-17	EUR Class-Astro
ENSG00000124226	RNF114	20	48936336	50953885	2889	15	0.0669304	1.54305e-15	8.39104e-15	EUR Class-Astro
ENSG00000172216	CEBPB	20	49190830	51192668	2910	18	0.0240203	2.34364e-06	6.99334e-06	EUR Class-Astro
ENSG00000203999	LINC01270	20	49292709	51315488	2854	2	0.0433308	2.15872e-10	8.70788e-10	EUR Class-Astro
ENSG00000124171	PARD6B	20	49731580	51756795	3056	5	0.0484802	1.32439e-11	5.79276e-11	EUR Class-Astro
ENSG00000124243	BCAS4	20	49794894	51877177	3264	36	0.20399	4.55836e-49	7.92285e-48	EUR Class-Astro
ENSG00000000419	DPM1	20	49934867	51959140	3202	47	0.0786159	3.59754e-18	2.22931e-17	EUR Class-Astro
ENSG00000054793	ATP9A	20	50596514	52768390	3581	9	0.0917851	5.4327e-21	3.83577e-20	EUR Class-Astro
ENSG00000197670	ENSG00000197670	20	52552770	54575863	3011	6	0.0367941	4.14772e-09	1.54423e-08	EUR Class-Astro
ENSG00000171940	ZNF217	20	52567071	54609907	3029	10	0.148686	1.16912e-34	1.34295e-33	EUR Class-Astro
ENSG00000064787	BCAS1	20	52936777	55070594	3336	15	0.0381498	2.49707e-09	9.47138e-09	EUR Class-Astro
ENSG00000101134	DOK5	20	53475593	55651169	3473	46	0.0184169	3.78513e-05	0.000102062	EUR Class-Astro
ENSG00000235166	LINC01440	20	54408898	56684915	3450	13	0.0259084	1.00531e-06	3.09748e-06	EUR Class-Astro
ENSG00000087589	CASS4	20	55412112	57460387	3564	9	0.145294	1.04123e-33	1.16297e-32	EUR Class-Astro
ENSG00000022277	RTF2	20	55468585	57519449	3610	43	0.0181681	4.29112e-05	0.000115237	EUR Class-Astro
ENSG00000087510	TFAP2C	20	55629306	57639283	3511	8	0.0300039	1.2222e-07	4.06027e-07	EUR Class-Astro
ENSG00000124224	PPP4R1L	20	57228940	59309451	3214	14	0.0471506	2.9063e-11	1.24425e-10	EUR Class-Astro
ENSG00000235590	GNAS-AS1	20	57818919	59850903	3013	33	0.013242	0.000501299	0.00122797	EUR Class-Astro
ENSG00000225806	ENSG00000225806	20	57863528	59888809	2924	8	0.0468605	3.50621e-11	1.49374e-10	EUR Class-Astro
ENSG00000101158	NELFCD	20	57981208	59995133	2726	22	0.0615447	1.95496e-14	1.00409e-13	EUR Class-Astro
ENSG00000087495	PHACTR3	20	58577509	60847711	3225	20	0.0221109	6.14964e-06	1.77214e-05	EUR Class-Astro
ENSG00000196227	FAM217B	20	58933764	60948680	2905	52	0.0161488	0.000114141	0.00029699	EUR Class-Astro
ENSG00000132825	PPP1R3D	20	58936663	60940305	2881	45	0.0184206	3.98579e-05	0.000107316	EUR Class-Astro
ENSG00000228340	MIR646HG	20	59087826	61653784	4160	32	0.224982	8.71742e-55	1.76092e-53	EUR Class-Astro
ENSG00000179242	CDH4	20	60252261	62940617	4934	64	0.0387802	1.61077e-09	6.189e-09	EUR Class-Astro
ENSG00000149657	LSM14B	20	61122461	63135374	3814	20	0.0100673	0.00243735	0.00562993	EUR Class-Astro
ENSG00000184402	SS18L1	20	61143769	63182514	3851	38	0.049596	8.78603e-12	3.87156e-11	EUR Class-Astro
ENSG00000101181	MTG2	20	61183028	63203568	3845	55	0.0757214	1.90285e-17	1.13541e-16	EUR Class-Astro
ENSG00000130703	OSBPL2	20	61231922	63296213	3932	27	0.044712	1.04299e-10	4.28262e-10	EUR Class-Astro
ENSG00000130702	LAMA5	20	61307955	63367312	3948	12	0.019609	2.2545e-05	6.20426e-05	EUR Class-Astro
ENSG00000273619	ENSG00000273619	20	61386303	63386970	3802	6	0.0384602	1.88547e-09	7.20937e-09	EUR Class-Astro
ENSG00000149679	CABLES2	20	61388632	63407285	3839	110	0.0531364	1.57692e-12	7.24148e-12	EUR Class-Astro
ENSG00000060491	OGFR	20	61804835	63814000	3836	30	0.145365	3.42557e-34	3.88372e-33	EUR Class-Astro
ENSG00000101190	TCFL5	20	61841005	63861822	3849	29	0.0613419	2.44866e-14	1.24914e-13	EUR Class-Astro
ENSG00000101191	DIDO1	20	61877738	63937952	3889	38	0.0320659	4.76114e-08	1.63787e-07	EUR Class-Astro
ENSG00000101198	NKAIN4	20	62240784	64272694	3758	48	0.28145	2.52167e-71	7.31506e-70	EUR Class-Astro
ENSG00000275620	FLJ16779	20	62253978	64261615	3720	89	0.26947	2.52531e-67	6.74665e-66	EUR Class-Astro
ENSG00000101204	CHRNA4	20	62343223	64378401	3564	29	0.181616	1.12483e-42	1.671e-41	EUR Class-Astro
ENSG00000075043	KCNQ2	20	62400208	64472677	3403	52	0.0951859	8.97496e-22	6.55762e-21	EUR Class-Astro
ENSG00000197457	STMN3	20	62639705	64657682	2970	4	0.0294448	1.76365e-07	5.76763e-07	EUR Class-Astro
ENSG00000229299	ENSG00000229299	20	62744689	64745958	2751	1	0.0215678	8.72457e-06	2.4822e-05	EUR Class-Astro
ENSG00000101152	DNAJC5	20	62895126	64936031	2482	17	0.0203654	1.52025e-05	4.24144e-05	EUR Class-Astro
ENSG00000196700	ZNF512B	20	62956704	64969930	2396	17	0.0486193	1.43182e-11	6.25109e-11	EUR Class-Astro
ENSG00000130590	SAMD10	20	62974116	64980008	2360	45	0.0597339	5.55013e-14	2.77993e-13	EUR Class-Astro
ENSG00000101161	PRPF6	20	62981132	65033100	2347	14	0.052445	2.14268e-12	9.77994e-12	EUR Class-Astro
ENSG00000203880	PCMTD2	20	63255695	65287821	1776	20	0.0496606	8.62401e-12	3.8032e-11	EUR Class-Astro
ENSG00000215559	ANKRD20A11P	21	12909574	14980437	1979	74	0.376741	2.07015e-103	1.18241e-101	EUR Class-Astro
ENSG00000224905	ENSG00000224905	21	13027419	15144468	2182	60	0.270378	2.79845e-67	7.46434e-66	EUR Class-Astro
ENSG00000188992	LIPI	21	13108813	15210955	2280	26	0.175261	1.76474e-42	2.59601e-41	EUR Class-Astro
ENSG00000155307	SAMSN1	21	13485228	15658821	2767	11	0.0180692	4.50804e-05	0.000120769	EUR Class-Astro
ENSG00000155313	USP25	21	14729982	16880064	2126	9	0.037876	2.86982e-09	1.08183e-08	EUR Class-Astro
ENSG00000154642	C21orf91	21	16788974	18819386	3020	39	0.115458	8.01284e-27	7.12425e-26	EUR Class-Astro
ENSG00000154645	CHODL	21	16901263	19267373	3845	5	0.013394	0.000449232	0.00110517	EUR Class-Astro
ENSG00000154654	NCAM2	21	19998409	22543329	4505	38	0.0847111	1.49974e-19	9.90894e-19	EUR Class-Astro
ENSG00000222042	ENSG00000222042	21	24169431	26361868	3163	34	0.160791	1.39502e-37	1.77065e-36	EUR Class-Astro
ENSG00000213885	RPL13AP7	21	24361821	26381756	2880	21	0.0484874	1.37316e-11	5.99975e-11	EUR Class-Astro
ENSG00000185433	LINC00158	21	24385388	26431701	2910	46	0.0718319	1.41526e-16	8.13124e-16	EUR Class-Astro
ENSG00000234883	MIR155HG	21	24561909	26575168	2724	13	0.0418439	4.3037e-10	1.70828e-09	EUR Class-Astro
ENSG00000154719	MRPL39	21	24585656	26607517	2772	10	0.0534483	1.23978e-12	5.72985e-12	EUR Class-Astro
ENSG00000142192	APP	21	24880550	27171128	3379	25	0.0344522	1.48232e-08	5.29849e-08	EUR Class-Astro
ENSG00000233783	ENSG00000233783	21	24928754	26952614	2931	76	0.0229043	4.34157e-06	1.26631e-05	EUR Class-Astro
ENSG00000236532	LINC01695	21	27116094	29228667	3351	38	0.229087	1.49422e-55	3.08991e-54	EUR Class-Astro
ENSG00000232855	ENSG00000232855	21	27328738	29674848	3484	64	0.481122	4.86029e-146	6.28952e-144	EUR Class-Astro
ENSG00000156239	N6AMT1	21	27872191	29885371	2928	10	0.0116926	0.00109249	0.00260674	EUR Class-Astro
ENSG00000198862	LTN1	21	27928144	29992956	3007	11	0.0135144	0.000426145	0.00105071	EUR Class-Astro
ENSG00000156253	RWDD2B	21	28004384	30019360	2942	15	0.076656	8.32753e-18	5.0582e-17	EUR Class-Astro
ENSG00000156273	BACH1	21	28194071	30630751	3659	33	0.0242107	2.16504e-06	6.47224e-06	EUR Class-Astro
ENSG00000142149	HUNK	21	30873020	33044633	3206	26	0.0580802	1.06069e-13	5.22426e-13	EUR Class-Astro
ENSG00000230323	LINC00159	21	31080316	33197813	3120	29	0.0142115	0.000302993	0.000757779	EUR Class-Astro
ENSG00000170262	MRAP	21	31291813	33314784	3107	30	0.0272013	5.52932e-07	1.73659e-06	EUR Class-Astro
ENSG00000142207	URB1	21	31311018	33393012	3186	21	0.10619	2.06147e-24	1.66893e-23	EUR Class-Astro
ENSG00000265590	CFAP298-TCP10L	21	31402511	33612865	3234	36	0.0251506	1.35171e-06	4.11123e-06	EUR Class-Astro
ENSG00000205930	C21orf62-AS1	21	31772100	33955437	2932	103	0.177927	6.38466e-42	9.1326e-41	EUR Class-Astro
ENSG00000205929	C21orf62	21	31790673	33813743	2680	24	0.0244895	2.02631e-06	6.0793e-06	EUR Class-Astro
ENSG00000159128	IFNGR2	21	32403413	34479348	2488	8	0.042154	2.88409e-10	1.15559e-09	EUR Class-Astro
ENSG00000142188	TMEM50B	21	32432485	34479974	2433	13	0.211478	1.09501e-50	1.99535e-49	EUR Class-Astro
ENSG00000272657	ENSG00000272657	21	33073592	35360033	2914	41	0.0147308	0.000244927	0.000618346	EUR Class-Astro
ENSG00000180509	KCNE1	21	33446688	35512214	2506	9	0.0381903	2.485e-09	9.42775e-09	EUR Class-Astro
ENSG00000159216	RUNX1	21	33787801	37004667	4891	28	0.121519	5.49301e-28	5.08872e-27	EUR Class-Astro
ENSG00000185917	SETD4	21	35034541	37079389	3534	46	0.0935744	2.06347e-21	1.4809e-20	EUR Class-Astro
ENSG00000230212	ENSG00000230212	21	35069642	37126640	3586	18	0.154499	3.55961e-36	4.31004e-35	EUR Class-Astro
ENSG00000159228	CBR1	21	35069941	37073166	3483	50	0.155468	3.16491e-36	3.84055e-35	EUR Class-Astro
ENSG00000233393	ENSG00000233393	21	35104881	37109690	3508	32	0.238874	2.11269e-58	4.61669e-57	EUR Class-Astro
ENSG00000159231	CBR3	21	35135079	37146562	3505	33	0.0348697	1.14066e-08	4.11633e-08	EUR Class-Astro
ENSG00000142197	DOP1B	21	35156782	37294274	3657	5	0.0100127	0.0024818	0.00572861	EUR Class-Astro
ENSG00000159256	MORC3	21	35320189	37386148	3511	47	0.0883801	3.09271e-20	2.11248e-19	EUR Class-Astro
ENSG00000159267	HLCS	21	35748626	37990236	3648	51	0.131593	1.85949e-30	1.87238e-29	EUR Class-Astro
ENSG00000185808	PIGP	21	36062846	38073170	3331	12	0.0294398	1.84206e-07	6.01102e-07	EUR Class-Astro
ENSG00000182670	TTC3	21	36073226	38203112	3471	45	0.356057	5.84706e-96	2.8654e-94	EUR Class-Astro
ENSG00000228677	TTC3-AS1	21	36187666	38193926	3198	31	0.0461682	4.70853e-11	1.98807e-10	EUR Class-Astro
ENSG00000235888	ENSG00000235888	21	37988569	40062894	3340	81	0.173238	1.37304e-40	1.88895e-39	EUR Class-Astro
ENSG00000183527	PSMG1	21	38174769	40183488	3354	29	0.0271068	5.53604e-07	1.73806e-06	EUR Class-Astro
ENSG00000185658	BRWD1	21	38184176	40321559	3591	75	0.0178719	5.17116e-05	0.000138064	EUR Class-Astro
ENSG00000205581	HMGN1	21	38342315	40349647	3334	41	0.0480632	1.99015e-11	8.60476e-11	EUR Class-Astro
ENSG00000285815	GET1-SH3BGR	21	38380332	40515506	3562	49	0.219108	9.54959e-53	1.83503e-51	EUR Class-Astro
ENSG00000157578	LCA5L	21	38405728	40445805	3384	46	0.389428	1.9265e-107	1.19069e-105	EUR Class-Astro
ENSG00000183778	B3GALT5	21	38556442	40673137	3630	102	0.257797	7.20865e-64	1.7795e-62	EUR Class-Astro
ENSG00000184809	B3GALT5-AS1	21	38597147	40612910	3392	71	0.0948297	8.2891e-22	6.05916e-21	EUR Class-Astro
ENSG00000225330	ENSG00000225330	21	38630271	40726085	3587	121	0.185885	3.42245e-44	5.31298e-43	EUR Class-Astro
ENSG00000183067	IGSF5	21	38745407	40802096	3577	112	0.158426	3.11135e-37	3.90427e-36	EUR Class-Astro
ENSG00000183036	PCP4	21	38867438	40929397	3602	84	0.0915671	3.33663e-21	2.37712e-20	EUR Class-Astro
ENSG00000182240	BACE2	21	40167801	42282530	4206	16	0.178686	5.53399e-42	7.92949e-41	EUR Class-Astro
ENSG00000157601	MX1	21	40420020	42470071	4239	42	0.0739279	4.10847e-17	2.42353e-16	EUR Class-Astro
ENSG00000141956	PRDM15	21	40798225	42879482	4372	14	0.0628488	1.23395e-14	6.41126e-14	EUR Class-Astro
ENSG00000157617	C2CD2	21	40885112	42954018	4424	73	0.0277793	4.09e-07	1.29882e-06	EUR Class-Astro
ENSG00000160190	SLC37A1	21	41496008	43581440	3680	12	0.141345	1.12875e-32	1.2252e-31	EUR Class-Astro
ENSG00000160191	PDE9A	21	41653621	43775509	3565	65	0.197832	6.09142e-47	1.01405e-45	EUR Class-Astro
ENSG00000225731	PDE9A-AS1	21	41733594	43741758	3294	20	0.0320953	4.22105e-08	1.45874e-07	EUR Class-Astro
ENSG00000225218	ENSG00000225218	21	41831040	43836477	3232	22	0.293097	5.99294e-75	1.86242e-73	EUR Class-Astro
ENSG00000160193	WDR4	21	41843094	43879568	3258	24	0.0690138	4.75317e-16	2.65179e-15	EUR Class-Astro
ENSG00000160194	NDUFV3	21	41879644	43913304	3212	31	0.112736	4.80967e-26	4.14719e-25	EUR Class-Astro
ENSG00000160200	CBS	21	42053191	44076943	3060	73	0.178578	3.83866e-42	5.54346e-41	EUR Class-Astro
ENSG00000160201	U2AF1	21	42092956	44107570	2965	97	0.0467563	3.86641e-11	1.64171e-10	EUR Class-Astro
ENSG00000160207	HSF2BP	21	42529186	44659488	2544	5	0.0153923	0.00017709	0.000452813	EUR Class-Astro
ENSG00000160208	RRP1B	21	42659560	44696079	2378	24	0.0603925	3.76005e-14	1.89709e-13	EUR Class-Astro
ENSG00000160209	PDXK	21	42719094	44762307	2413	62	0.092746	2.86065e-21	2.04241e-20	EUR Class-Astro
ENSG00000160218	TRAPPC10	21	43012309	45106552	2425	8	0.0170829	7.33216e-05	0.000193361	EUR Class-Astro
ENSG00000160221	GATD3A	21	43133610	45210114	2542	19	0.210294	2.74574e-50	4.95969e-49	EUR Class-Astro
ENSG00000160226	CFAP410	21	43328944	45339402	2662	2	0.0127196	0.000643993	0.0015657	EUR Class-Astro
ENSG00000224747	MTCYBP21	21	43469929	45472516	2857	12	0.0459083	6.00426e-11	2.51593e-10	EUR Class-Astro
ENSG00000184787	UBE2G2	21	43768580	45801826	3063	34	0.0493053	8.61924e-12	3.80211e-11	EUR Class-Astro
ENSG00000183255	PTTG1IP	21	43849585	45873903	2979	53	0.0329801	3.02101e-08	1.05994e-07	EUR Class-Astro
ENSG00000160256	FAM207A	21	43940012	45976989	3067	54	0.0478115	1.83502e-11	7.95065e-11	EUR Class-Astro
ENSG00000276529	ENSG00000276529	21	43978832	45979274	3012	31	0.0505956	5.9033e-12	2.62997e-11	EUR Class-Astro
ENSG00000197381	ADARB1	21	44073853	46226560	3401	7	0.0131803	0.000517071	0.00126511	EUR Class-Astro
ENSG00000223768	LINC00205	21	44288050	46297806	3449	47	0.0205811	1.37648e-05	3.85069e-05	EUR Class-Astro
ENSG00000182871	COL18A1	21	44405165	46513720	3679	101	0.0719049	1.17609e-16	6.79009e-16	EUR Class-Astro
ENSG00000173638	SLC19A1	21	44493572	46573365	3696	35	0.0507705	5.39725e-12	2.40841e-11	EUR Class-Astro
ENSG00000183570	PCBP3	21	44643694	46942454	3778	94	0.357384	1.16121e-95	5.62405e-94	EUR Class-Astro
ENSG00000286886	ENSG00000286886	21	44861830	46888638	3269	33	0.100124	1.85546e-23	1.45177e-22	EUR Class-Astro
ENSG00000142156	COL6A1	21	44981770	47005050	3013	22	0.213065	4.11225e-51	7.60215e-50	EUR Class-Astro
ENSG00000160282	FTCD	21	45136160	47155579	2736	27	0.024191	2.3301e-06	6.95545e-06	EUR Class-Astro
ENSG00000160284	SPATC1L	21	45161148	47184476	2710	62	0.117544	2.32293e-27	2.10372e-26	EUR Class-Astro
ENSG00000160285	LSS	21	45188141	47228824	2669	26	0.106353	2.41686e-24	1.95378e-23	EUR Class-Astro
ENSG00000215424	MCM3AP-AS1	21	45229196	47259390	2613	29	0.0429787	2.1591e-10	8.70788e-10	EUR Class-Astro
ENSG00000160294	MCM3AP	21	45235133	47286297	2608	24	0.0764112	1.2605e-17	7.5758e-17	EUR Class-Astro
ENSG00000182362	YBEY	21	45286342	47297751	2474	40	0.281258	1.13119e-70	3.23054e-69	EUR Class-Astro
ENSG00000160299	PCNT	21	45324141	47445769	2420	12	0.0207721	1.16637e-05	3.2812e-05	EUR Class-Astro
ENSG00000160307	S100B	21	45598604	47605208	1883	34	0.174688	5.4916e-41	7.63112e-40	EUR Class-Astro
ENSG00000160310	PRMT2	21	45635595	47665124	1826	17	0.0255404	1.21368e-06	3.71322e-06	EUR Class-Astro
ENSG00000100181	TPTEP1	22	15601887	17698742	1558	51	0.112647	6.80269e-26	5.82927e-25	EUR Class-Astro
ENSG00000237438	CECR7	22	16036570	18060825	2230	8	0.0945543	9.4333e-22	6.88643e-21	EUR Class-Astro
ENSG00000177663	IL17RA	22	16084954	18115694	2316	29	0.0962544	3.44752e-22	2.57229e-21	EUR Class-Astro
ENSG00000069998	HDHD5	22	16137511	18165287	2390	31	0.250673	5.59296e-62	1.31968e-60	EUR Class-Astro
ENSG00000093072	ADA2	22	16178790	18258235	2390	5	0.0363428	5.15411e-09	1.90692e-08	EUR Class-Astro
ENSG00000182902	SLC25A18	22	16563450	18590995	2389	32	0.0218384	7.58591e-06	2.1683e-05	EUR Class-Astro
ENSG00000243156	MICAL3	22	16787649	19024561	2358	23	0.0522962	1.63655e-12	7.51119e-12	EUR Class-Astro
ENSG00000286990	ENSG00000286990	22	16800722	18802035	2261	8	0.0943414	1.119e-21	8.13657e-21	EUR Class-Astro
ENSG00000183785	TUBA8	22	17110100	19146683	2132	2	0.0314758	6.7739e-08	2.29688e-07	EUR Class-Astro
ENSG00000274602	PI4KAP1	22	17533646	19577968	1988	70	0.0474734	2.61289e-11	1.12095e-10	EUR Class-Astro
ENSG00000283809	ENSG00000283809	22	17906238	19947732	2069	15	0.0259135	9.04738e-07	2.79957e-06	EUR Class-Astro
ENSG00000100033	PRODH	22	17912777	19936553	2031	49	0.0321532	4.93926e-08	1.69563e-07	EUR Class-Astro
ENSG00000273032	DGCR5-1	22	17970439	20031242	2101	37	0.0231122	4.05254e-06	1.18639e-05	EUR Class-Astro
ENSG00000070413	DGCR2	22	18036282	20122454	2101	17	0.0227882	4.43856e-06	1.29255e-05	EUR Class-Astro
ENSG00000100075	SLC25A1	22	18175581	20178739	1982	21	0.0271137	5.46609e-07	1.71738e-06	EUR Class-Astro
ENSG00000070371	CLTCL1	22	18179473	20291719	2147	33	0.0764847	9.01893e-18	5.45416e-17	EUR Class-Astro
ENSG00000287146	ENSG00000287146	22	18291969	20328901	2165	20	0.252535	3.99134e-62	9.45816e-61	EUR Class-Astro
ENSG00000100084	HIRA	22	18330698	20447450	2303	13	0.171856	2.50396e-40	3.40243e-39	EUR Class-Astro
ENSG00000185838	GNB1L	22	18783223	20854939	2830	17	0.0121101	0.000858365	0.00206536	EUR Class-Astro
ENSG00000099889	ARVCF	22	18969896	21016823	3013	23	0.0578634	1.05623e-13	5.20385e-13	EUR Class-Astro
ENSG00000183597	TANGO2	22	19017014	21067164	3022	48	0.015325	0.000179358	0.000458404	EUR Class-Astro
ENSG00000236540	ENSG00000236540	22	19058030	21070569	2972	9	0.0466406	3.70659e-11	1.57668e-10	EUR Class-Astro
ENSG00000243762	ENSG00000243762	22	19110821	21111875	2927	42	0.0881468	2.15848e-20	1.48476e-19	EUR Class-Astro
ENSG00000040608	RTN4R	22	19241415	21283246	2736	9	0.0254767	9.84941e-07	3.03753e-06	EUR Class-Astro
ENSG00000099910	KLHL22	22	19441519	21495844	2523	27	0.0256472	1.07923e-06	3.31536e-06	EUR Class-Astro
ENSG00000099917	MED15	22	19495913	21587632	2504	16	0.0682064	3.29561e-16	1.85297e-15	EUR Class-Astro
ENSG00000223553	SMPD4P1	22	19602595	21656914	2360	23	0.275307	3.45522e-69	9.63505e-68	EUR Class-Astro
ENSG00000241973	PI4KA	22	19707691	21859417	2449	28	0.115912	1.15501e-26	1.02253e-25	EUR Class-Astro
ENSG00000099937	SERPIND1	22	19774113	21787720	2280	29	0.0346662	1.48848e-08	5.31819e-08	EUR Class-Astro
ENSG00000099949	LZTR1	22	19982269	21999032	2139	37	0.0768455	5.377e-18	3.29869e-17	EUR Class-Astro
ENSG00000230513	THAP7-AS1	22	20001886	22010342	2109	6	0.0698848	2.63173e-16	1.48524e-15	EUR Class-Astro
ENSG00000099957	P2RX6	22	20009808	22028830	2134	13	0.0863274	7.37867e-20	4.95621e-19	EUR Class-Astro
ENSG00000187905	LRRC74B	22	20045960	22064168	2113	23	0.077239	8.55973e-18	5.19163e-17	EUR Class-Astro
ENSG00000100023	PPIL2	22	20666000	22700015	1994	24	0.0172828	6.65652e-05	0.000176244	EUR Class-Astro
ENSG00000100030	MAPK1	22	20759657	22867680	1965	3	0.0179966	4.84083e-05	0.000129516	EUR Class-Astro
ENSG00000224086	PPM1F-AS1	22	20938269	22977632	1853	29	0.0764278	7.76732e-18	4.7266e-17	EUR Class-Astro
ENSG00000100038	TOP3B	22	20957025	22982813	1840	29	0.0254698	1.26761e-06	3.86894e-06	EUR Class-Astro
ENSG00000279278	ENSG00000279278	22	21264601	23273020	1979	10	0.0103298	0.00206288	0.00479639	EUR Class-Astro
ENSG00000286129	ENSG00000286129	22	21298124	23329122	2086	51	0.10263	1.66017e-23	1.30019e-22	EUR Class-Astro
ENSG00000100218	RSPH14	22	22059415	24145021	2675	24	0.0511419	4.49889e-12	2.01677e-11	EUR Class-Astro
ENSG00000100228	RAB36	22	22145366	24165663	2540	12	0.0102417	0.0021127	0.00490397	EUR Class-Astro
ENSG00000186716	BCR	22	22179704	24318037	2632	29	0.0380455	2.67506e-09	1.01187e-08	EUR Class-Astro
ENSG00000240160	RN7SL263P	22	22261782	24262071	2445	5	0.0307596	9.62607e-08	3.22635e-07	EUR Class-Astro
ENSG00000215478	CES5AP1	22	22359603	24387731	2549	179	0.151722	2.77675e-35	3.25507e-34	EUR Class-Astro
ENSG00000133519	ZDHHC8P1	22	22390606	24402726	2511	128	0.173638	1.30979e-40	1.80344e-39	EUR Class-Astro
ENSG00000234928	LINC01659	22	22433564	24435071	2513	47	0.156121	6.02766e-37	7.49003e-36	EUR Class-Astro
ENSG00000272733	ENSG00000272733	22	22580880	24583859	2468	76	0.187804	2.62439e-44	4.10098e-43	EUR Class-Astro
ENSG00000189269	DRICH1	22	22608452	24632321	2498	38	0.208771	2.04773e-50	3.71507e-49	EUR Class-Astro
ENSG00000228315	GUSBP11	22	22638487	24717356	2579	28	0.0709716	1.80537e-16	1.03189e-15	EUR Class-Astro
ENSG00000251357	ENSG00000251357	22	22862188	24895223	2866	12	0.0294412	1.71063e-07	5.60309e-07	EUR Class-Astro
ENSG00000273295	ENSG00000273295	22	22901432	24907068	2878	17	0.474026	1.63765e-142	1.95151e-140	EUR Class-Astro
ENSG00000133433	GSTT2B	22	22957414	24961195	2851	65	0.251157	3.24834e-62	7.71959e-61	EUR Class-Astro
ENSG00000099984	GSTT2	22	22980058	24983915	2841	103	0.128649	1.26476e-29	1.24182e-28	EUR Class-Astro
ENSG00000099991	CABIN1	22	23011192	25178628	3124	12	0.0221178	6.14557e-06	1.77128e-05	EUR Class-Astro
ENSG00000197077	KIAA1671	22	23952716	26197448	3005	57	0.0673458	4.64877e-16	2.59441e-15	EUR Class-Astro
ENSG00000279085	ENSG00000279085	22	24009685	26015072	2749	30	0.0211013	1.04381e-05	2.94894e-05	EUR Class-Astro
ENSG00000279110	ENSG00000279110	22	24052122	26065241	2795	39	0.158362	4.77905e-37	5.96535e-36	EUR Class-Astro
ENSG00000203280	KIAA1671-AS1	22	24102433	26112692	2820	4	0.017206	7.27122e-05	0.000191937	EUR Class-Astro
ENSG00000244752	CRYBB2	22	24212564	26231870	2853	45	0.0475456	2.39519e-11	1.03076e-10	EUR Class-Astro
ENSG00000230637	ENSG00000230637	22	24327252	26339975	3006	40	0.0209592	1.11633e-05	3.14363e-05	EUR Class-Astro
ENSG00000100058	CRYBB2P1	22	24448105	26520854	3184	60	0.319253	3.82944e-84	1.45151e-82	EUR Class-Astro
ENSG00000128203	ASPHD2	22	25429260	27445015	3562	16	0.0301616	1.28954e-07	4.27565e-07	EUR Class-Astro
ENSG00000128294	TPST2	22	25521996	27596717	3752	32	0.0347216	1.29118e-08	4.64331e-08	EUR Class-Astro
ENSG00000225783	MIAT	22	25646411	27676475	3788	43	0.307417	5.2713e-79	1.804e-77	EUR Class-Astro
ENSG00000206028	ENSG00000206028	22	25667693	27672654	3752	19	0.301416	1.82993e-77	6.07436e-76	EUR Class-Astro
ENSG00000244625	MIATNB	22	25672747	27780893	3951	73	0.124674	1.10537e-28	1.05652e-27	EUR Class-Astro
ENSG00000223704	LINC01422	22	25858634	27968763	3846	104	0.219857	3.7828e-53	7.38025e-52	EUR Class-Astro
ENSG00000169184	MN1	22	26748277	28801756	3097	19	0.0126852	0.000602846	0.00146825	EUR Class-Astro
ENSG00000180957	PITPNB	22	26851669	28920134	3152	27	0.0164379	0.000104161	0.000271876	EUR Class-Astro
ENSG00000235954	TTC28-AS1	22	26919376	29008581	3138	10	0.181066	1.16298e-42	1.72459e-41	EUR Class-Astro
ENSG00000100154	TTC28	22	26978014	29679865	3790	20	0.0215079	8.88216e-06	2.5253e-05	EUR Class-Astro
ENSG00000159873	CCDC117	22	27772674	29789301	2198	13	0.0253365	1.3542e-06	4.11805e-06	EUR Class-Astro
ENSG00000226471	ENSG00000226471	22	27800683	29848559	2256	27	0.045454	6.77065e-11	2.82278e-10	EUR Class-Astro
ENSG00000226772	ENSG00000226772	22	28099041	30111683	2218	38	0.0274773	4.58733e-07	1.45175e-06	EUR Class-Astro
ENSG00000186998	EMID1	22	28205896	30259597	2327	29	0.0308511	8.34808e-08	2.80995e-07	EUR Class-Astro
ENSG00000182944	EWSR1	22	28268009	30300525	2329	14	0.0163742	0.000106401	0.000277287	EUR Class-Astro
ENSG00000185340	GAS2L1	22	28306582	30312785	2304	10	0.0328939	3.32463e-08	1.15911e-07	EUR Class-Astro
ENSG00000100276	RASL10A	22	28312933	30319679	2306	36	0.137629	7.63439e-32	8.02387e-31	EUR Class-Astro
ENSG00000225465	RFPL1S	22	28436534	30478868	2496	14	0.0400936	1.02913e-09	3.99966e-09	EUR Class-Astro
ENSG00000100325	ASCC2	22	28788609	30838304	2818	38	0.0781767	4.7854e-18	2.94448e-17	EUR Class-Astro
ENSG00000100330	MTMR3	22	28883169	31030868	2853	68	0.354565	2.54083e-96	1.26007e-94	EUR Class-Astro
ENSG00000279159	ENSG00000279159	22	28978950	31028236	2771	34	0.0860132	7.77679e-20	5.21306e-19	EUR Class-Astro
ENSG00000227117	HORMAD2-AS1	22	29008742	31080480	2806	40	0.0114486	0.00121495	0.00287863	EUR Class-Astro
ENSG00000099992	TBC1D10A	22	29291990	31326947	2700	26	0.0437343	1.62515e-10	6.60587e-10	EUR Class-Astro
ENSG00000099995	SF3A1	22	29331988	31356919	2703	12	0.0102687	0.00216492	0.00502097	EUR Class-Astro
ENSG00000100003	SEC14L2	22	29396941	31425303	2725	53	0.106895	1.68038e-24	1.36842e-23	EUR Class-Astro
ENSG00000214491	SEC14L6	22	29522799	31546682	2741	58	0.11498	2.06448e-26	1.8074e-25	EUR Class-Astro
ENSG00000100029	PES1	22	29576625	31607083	2790	3	0.0153659	0.000167408	0.000429051	EUR Class-Astro
ENSG00000185339	TCN2	22	29607003	31627271	2771	7	0.0952397	6.96202e-22	5.10939e-21	EUR Class-Astro
ENSG00000100036	SLC35E4	22	29635781	31669016	2815	14	0.0313948	6.91596e-08	2.3417e-07	EUR Class-Astro
ENSG00000184792	OSBP2	22	29693782	31907824	3076	47	0.0304824	1.0661e-07	3.56099e-07	EUR Class-Astro
ENSG00000183963	SMTN	22	30064105	32104757	2928	25	0.145778	4.02487e-34	4.55071e-33	EUR Class-Astro
ENSG00000182541	LIMK2	22	30212239	32280080	3038	46	0.117593	2.49344e-27	2.25075e-26	EUR Class-Astro
ENSG00000228839	PIK3IP1-DT	22	30292499	32338021	3129	13	0.0239258	2.76421e-06	8.19809e-06	EUR Class-Astro
ENSG00000100105	PATZ1	22	30325804	32346346	3105	5	0.0115791	0.00112915	0.00268725	EUR Class-Astro
ENSG00000185721	DRG1	22	30399604	32530634	3362	23	0.0354097	1.02504e-08	3.71691e-08	EUR Class-Astro
ENSG00000198089	SFI1	22	30488688	32618588	3380	103	0.0722252	1.15958e-16	6.6976e-16	EUR Class-Astro
ENSG00000241878	PISD	22	30618491	32662432	3225	18	0.0283716	3.05327e-07	9.77853e-07	EUR Class-Astro
ENSG00000242082	SLC5A4-AS1	22	31205115	33278382	3432	12	0.0242245	2.26168e-06	6.75487e-06	EUR Class-Astro
ENSG00000205853	RFPL3S	22	31359886	33382106	3419	38	0.141134	7.23318e-33	7.90828e-32	EUR Class-Astro
ENSG00000100225	FBXO7	22	31474676	33498829	3430	40	0.381627	9.2749e-105	5.44785e-103	EUR Class-Astro
ENSG00000185666	SYN3	22	31507820	34058381	4297	44	0.0122173	0.000798038	0.00192356	EUR Class-Astro
ENSG00000221963	APOL6	22	34648446	36668404	3160	20	0.0234168	3.38358e-06	9.96545e-06	EUR Class-Astro
ENSG00000100320	RBFOX2	22	34738736	37028824	3611	30	0.0480735	1.77409e-11	7.69266e-11	EUR Class-Astro
ENSG00000128284	APOL3	22	35140330	37166177	3092	38	0.19687	8.07552e-47	1.33629e-45	EUR Class-Astro
ENSG00000128335	APOL2	22	35226209	37239954	3072	21	0.0326862	3.19985e-08	1.11866e-07	EUR Class-Astro
ENSG00000100350	FOXRED2	22	35487190	37507043	3100	13	0.0198766	1.72125e-05	4.7869e-05	EUR Class-Astro
ENSG00000166862	CACNG2	22	35560857	37703752	3279	49	0.0878314	2.22395e-20	1.52726e-19	EUR Class-Astro
ENSG00000100360	IFT27	22	35758202	37776256	3086	35	0.0366305	5.58132e-09	2.05992e-08	EUR Class-Astro
ENSG00000133466	C1QTNF6	22	36180166	38199385	3166	56	0.0947106	1.09251e-21	7.95095e-21	EUR Class-Astro
ENSG00000100083	GGA1	22	36608725	38633564	2793	16	0.0502181	6.0475e-12	2.69059e-11	EUR Class-Astro
ENSG00000100106	TRIOBP	22	36697048	38776556	2877	46	0.0596384	5.43619e-14	2.72451e-13	EUR Class-Astro
ENSG00000100116	GCAT	22	36807905	38817176	2751	22	0.0216208	7.92583e-06	2.26195e-05	EUR Class-Astro
ENSG00000100139	MICALL1	22	36905657	38942822	2775	17	0.092747	1.41809e-21	1.02484e-20	EUR Class-Astro
ENSG00000128346	C22orf23	22	36943050	38953669	2699	18	0.0283328	2.97368e-07	9.53465e-07	EUR Class-Astro
ENSG00000279080	ENSG00000279080	22	37130216	39150612	2585	9	0.010324	0.00213015	0.00494309	EUR Class-Astro
ENSG00000185022	MAFF	22	37200767	39216507	2620	57	0.0114783	0.00118148	0.00280333	EUR Class-Astro
ENSG00000198792	TMEM184B	22	37219291	39273010	2686	27	0.0412853	5.22843e-10	2.06298e-09	EUR Class-Astro
ENSG00000213923	CSNK1E	22	37290691	39318084	2616	7	0.013296	0.000474857	0.00116561	EUR Class-Astro
ENSG00000283900	TPTEP2-CSNK1E	22	37291918	39398522	2765	38	0.0622875	1.61767e-14	8.34478e-14	EUR Class-Astro
ENSG00000100196	KDELR3	22	37468078	39483447	2594	48	0.011615	0.00112052	0.00266747	EUR Class-Astro
ENSG00000100201	DDX17	22	37483438	39507660	2604	3	0.0124571	0.000665817	0.00161621	EUR Class-Astro
ENSG00000184949	FAM227A	22	37578118	39656629	2621	25	0.104322	2.86546e-24	2.30853e-23	EUR Class-Astro
ENSG00000100211	CBY1	22	37656636	39673854	2527	25	0.0303875	1.127e-07	3.75532e-07	EUR Class-Astro
ENSG00000221890	NPTXR	22	37818452	39844028	2411	9	0.0685884	7.57637e-16	4.18596e-15	EUR Class-Astro
ENSG00000288106	ENSG00000288106	22	37886837	39903794	2411	49	0.219439	7.77469e-53	1.50093e-51	EUR Class-Astro
ENSG00000100321	SYNGR1	22	38349925	40385575	2236	3	0.0114688	0.00118278	0.00280601	EUR Class-Astro
ENSG00000128268	MGAT3	22	38457012	40492194	2218	31	0.168315	6.50734e-40	8.7561e-39	EUR Class-Astro
ENSG00000100335	MIEF1	22	38499432	40518132	2193	43	0.0471084	2.93269e-11	1.25522e-10	EUR Class-Astro
ENSG00000128272	ATF4	22	38519695	40522683	2176	20	0.025389	1.263e-06	3.85628e-06	EUR Class-Astro
ENSG00000100354	TNRC6B	22	39044817	41335808	2349	37	0.0162894	0.000113012	0.000294098	EUR Class-Astro
ENSG00000229999	SGSM3-AS1	22	39372664	41388290	1723	11	0.0720835	1.002e-16	5.80523e-16	EUR Class-Astro
ENSG00000196588	MRTFA	22	39410281	41636719	1888	38	0.0314237	6.79797e-08	2.3041e-07	EUR Class-Astro
ENSG00000100372	SLC25A17	22	39769630	41819399	1707	10	0.0381097	2.75721e-09	1.04128e-08	EUR Class-Astro
ENSG00000100395	L3MBTL2	22	40205282	42231271	1869	24	0.0114427	0.00121557	0.00287968	EUR Class-Astro
ENSG00000235513	L3MBTL2-AS1	22	40207592	42228500	1864	25	0.109324	2.85006e-25	2.37706e-24	EUR Class-Astro
ENSG00000100399	CHADL	22	40229510	42240931	1845	15	0.0383154	1.59122e-09	6.11955e-09	EUR Class-Astro
ENSG00000100412	ACO2	22	40447830	42529273	2050	13	0.0184201	3.73733e-05	0.000100872	EUR Class-Astro
ENSG00000100413	POLR3H	22	40525799	42544606	2001	16	0.0575229	1.82874e-13	8.87783e-13	EUR Class-Astro
ENSG00000172346	CSDC2	22	40561010	42577741	2000	79	0.410614	1.3418e-115	9.83431e-114	EUR Class-Astro
ENSG00000100417	PMM1	22	40576900	42589871	2002	12	0.056393	2.74063e-13	1.3162e-12	EUR Class-Astro
ENSG00000184068	SREBF2-AS1	22	40831215	42834665	2185	5	0.0202729	1.35918e-05	3.80488e-05	EUR Class-Astro
ENSG00000205704	LINC00634	22	40952174	42958933	2348	17	0.0101181	0.0023365	0.00540754	EUR Class-Astro
ENSG00000100167	SEPTIN3	22	40969475	42998221	2391	33	0.0770683	8.61007e-18	5.21834e-17	EUR Class-Astro
ENSG00000183066	WBP2NL	22	40998725	43058456	2487	51	0.428534	2.78024e-123	2.30259e-121	EUR Class-Astro
ENSG00000215347	SLC25A5P1	22	41000446	43001991	2382	18	0.0706036	2.2353e-16	1.26713e-15	EUR Class-Astro
ENSG00000198951	NAGA	22	41058334	43070842	2433	13	0.0458878	5.51478e-11	2.3161e-10	EUR Class-Astro
ENSG00000183172	SMDT1	22	41079691	43084284	2437	29	0.072208	7.91072e-17	4.61872e-16	EUR Class-Astro
ENSG00000237037	NDUFA6-DT	22	41090931	43137742	2523	44	0.219835	1.54306e-53	3.03916e-52	EUR Class-Astro
ENSG00000281538	ENSG00000281538	22	41138060	43139726	2484	45	0.315683	5.27586e-82	1.92488e-80	EUR Class-Astro
ENSG00000189306	RRP7A	22	41508344	43519796	2858	110	0.119509	1.01618e-27	9.31485e-27	EUR Class-Astro
ENSG00000183569	SERHL2	22	41553617	43574382	2893	10	0.0388141	1.55098e-09	5.96759e-09	EUR Class-Astro
ENSG00000182841	RRP7BP	22	41555223	43582038	2897	45	0.0631138	9.74771e-15	5.0902e-14	EUR Class-Astro
ENSG00000100243	CYB5R3	22	41617840	43649392	2958	51	0.0593091	6.46316e-14	3.21682e-13	EUR Class-Astro
ENSG00000128274	A4GALT	22	41692121	43721298	3014	24	0.157483	5.30974e-37	6.61282e-36	EUR Class-Astro
ENSG00000242247	ARFGAP3	22	41796502	43858106	3158	17	0.0683953	7.13738e-16	3.94736e-15	EUR Class-Astro
ENSG00000100266	PACSIN2	22	41835412	44015149	3430	28	0.0330061	3.33896e-08	1.16361e-07	EUR Class-Astro
ENSG00000100294	MCAT	22	42132209	44143398	3266	8	0.107844	7.50397e-25	6.16853e-24	EUR Class-Astro
ENSG00000100304	TTLL12	22	42166622	44187134	3340	13	0.030233	1.16904e-07	3.89148e-07	EUR Class-Astro
ENSG00000223843	EFCAB6-AS1	22	42516107	44560063	3713	17	0.0244649	2.0522e-06	6.15163e-06	EUR Class-Astro
ENSG00000186976	EFCAB6	22	42528744	44812337	4281	29	0.0615742	2.37135e-14	1.21194e-13	EUR Class-Astro
ENSG00000188677	PARVB	22	42999211	45172939	4214	72	0.151253	4.05293e-35	4.73432e-34	EUR Class-Astro
ENSG00000186654	PRR5	22	43668547	45737681	3930	27	0.0147638	0.000241868	0.000610902	EUR Class-Astro
ENSG00000248405	PRR5-ARHGAP8	22	43702233	45862706	4045	19	0.0331843	2.92777e-08	1.0281e-07	EUR Class-Astro
ENSG00000056487	PHF21B	22	43881162	46010005	3931	13	0.0472544	2.48097e-11	1.06657e-10	EUR Class-Astro
ENSG00000226328	NUP50-DT	22	44133020	46163781	3665	13	0.0357675	8.25963e-09	3.01548e-08	EUR Class-Astro
ENSG00000100364	KIAA0930	22	44192244	46240894	3621	35	0.104003	7.47879e-24	5.93004e-23	EUR Class-Astro
ENSG00000100376	FAM118A	22	44308968	46341955	3582	77	0.68844	7.44538e-280	1.37028e-276	EUR Class-Astro
ENSG00000077935	SMC1B	22	44344063	46413619	3649	22	0.0343205	1.58973e-08	5.6653e-08	EUR Class-Astro
ENSG00000077942	FBLN1	22	44502238	46601135	3749	40	0.194529	4.35074e-46	7.06526e-45	EUR Class-Astro
ENSG00000130638	ATXN10	22	44671798	46845307	3869	35	0.0350414	9.27746e-09	3.3737e-08	EUR Class-Astro
ENSG00000231711	LINC00899	22	45039907	47044853	3385	37	0.128829	1.13534e-29	1.11806e-28	EUR Class-Astro
ENSG00000182257	PRR34	22	45049478	47054144	3415	33	0.0317328	5.21647e-08	1.78635e-07	EUR Class-Astro
ENSG00000075234	TTC38	22	45267961	47294008	3379	19	0.0261314	7.61643e-07	2.37007e-06	EUR Class-Astro
ENSG00000075240	GRAMD4	22	45576012	47679790	3476	41	0.0966754	2.48187e-22	1.85933e-21	EUR Class-Astro
ENSG00000100422	CERK	22	45684410	47738252	3405	4	0.0130068	0.000568307	0.00138616	EUR Class-Astro
ENSG00000260708	ENSG00000260708	22	45761894	47762563	3367	2	0.0879219	2.14954e-20	1.47924e-19	EUR Class-Astro
ENSG00000054611	TBC1D22A	22	45762617	48175699	4203	79	0.0160402	0.000122138	0.000316837	EUR Class-Astro
ENSG00000287225	ENSG00000287225	22	47474135	49489324	4824	24	0.299836	1.71729e-76	5.53409e-75	EUR Class-Astro
ENSG00000219438	TAFA5	22	47489553	49850912	5425	20	0.0115087	0.00116372	0.00276476	EUR Class-Astro
ENSG00000281732	ENSG00000281732	22	47538900	49547387	4876	4	0.0375489	3.59312e-09	1.3447e-08	EUR Class-Astro
ENSG00000279345	ENSG00000279345	22	48805452	50807208	4213	19	0.0108139	0.00155273	0.00364658	EUR Class-Astro
ENSG00000100426	ZBED4	22	48853844	50890080	4061	5	0.0150764	0.000195498	0.000497653	EUR Class-Astro
ENSG00000182858	ALG12	22	48900229	50918438	3967	73	0.0156343	0.000152667	0.000392363	EUR Class-Astro
ENSG00000198355	PIM3	22	48960768	50964072	3769	36	0.0285102	2.78053e-07	8.9361e-07	EUR Class-Astro
ENSG00000100427	MLC1	22	49059391	51085426	3474	34	0.0514698	3.68855e-12	1.66115e-11	EUR Class-Astro
ENSG00000073146	MOV10L1	22	49089879	51161690	3375	15	0.0541863	5.31187e-13	2.50458e-12	EUR Class-Astro
ENSG00000170638	TRABD	22	49185913	51199598	3029	32	0.0120592	0.000916215	0.00219913	EUR Class-Astro
ENSG00000073169	SELENOO	22	49200979	51217616	2980	23	0.0203729	1.49951e-05	4.18428e-05	EUR Class-Astro
ENSG00000188130	MAPK12	22	49245450	51261716	2849	21	0.191521	1.31883e-45	2.11677e-44	EUR Class-Astro
ENSG00000185386	MAPK11	22	49263713	51270767	2817	29	0.0500607	5.33863e-12	2.38546e-11	EUR Class-Astro
ENSG00000025708	TYMP	22	49525752	51530032	2229	31	0.182877	4.27427e-43	6.448e-42	EUR Class-Astro
ENSG00000100299	ARSA	22	49622754	51628173	2062	14	0.0121949	0.000801463	0.00193125	EUR Class-Astro
ENSG00000184319	RPL23AP82	22	49756948	51801309	1817	13	0.0307259	9.24983e-08	3.10465e-07	EUR Class-Astro
ENSG00000079974	RABL2B	22	49767501	51783662	1787	5	0.0677951	1.09892e-15	6.01536e-15	EUR Class-Astro
ENSG00000224318	CHL1-AS2	3	0	1197341	1945	75	0.533223	2.27074e-173	4.76107e-171	EUR Class-Astro
ENSG00000134121	CHL1	3	0	1409417	2484	143	0.411825	4.29986e-117	3.2671e-115	EUR Class-Astro
ENSG00000234661	CHL1-AS1	3	0	1385795	2456	46	0.243874	2.78194e-60	6.34713e-59	EUR Class-Astro
ENSG00000224957	LINC01266	3	0	1846561	3578	29	0.0620701	1.52808e-14	7.8974e-14	EUR Class-Astro
ENSG00000134115	CNTN6	3	92658	2404217	4656	37	0.0633356	8.27846e-15	4.34076e-14	EUR Class-Astro
ENSG00000072756	TRNT1	3	2126933	4150879	3899	10	0.0393624	1.29198e-09	4.99426e-09	EUR Class-Astro
ENSG00000113851	CRBN	3	2144628	4179727	3935	31	0.0105977	0.00183797	0.00428911	EUR Class-Astro
ENSG00000223727	ENSG00000223727	3	2250687	4627296	4428	83	0.286061	5.09101e-72	1.50316e-70	EUR Class-Astro
ENSG00000144455	SUMF1	3	2700814	5467273	4926	56	0.334823	1.50052e-89	6.27642e-88	EUR Class-Astro
ENSG00000175928	LRRN1	3	2799431	4849834	3729	28	0.0277163	4.18843e-07	1.32881e-06	EUR Class-Astro
ENSG00000170364	SETMAR	3	3303304	5317567	3357	14	0.0431563	1.9592e-10	7.92677e-10	EUR Class-Astro
ENSG00000235978	ENSG00000235978	3	3814294	5887293	3392	25	0.0215017	8.57119e-06	2.43982e-05	EUR Class-Astro
ENSG00000235831	BHLHE40-AS1	3	3896809	5980414	3644	31	0.120963	9.30743e-28	8.54118e-27	EUR Class-Astro
ENSG00000134108	ARL8B	3	4122249	6180911	3575	12	0.0433242	2.00964e-10	8.12885e-10	EUR Class-Astro
ENSG00000233912	ENSG00000233912	3	4156905	6187329	3528	27	0.0138165	0.000366715	0.000909643	EUR Class-Astro
ENSG00000226022	ENSG00000226022	3	5148484	7365885	4027	11	0.039516	8.80192e-10	3.43047e-09	EUR Class-Astro
ENSG00000226258	GRM7-AS3	3	5631008	7805479	3944	84	0.0816452	7.12461e-19	4.55645e-18	EUR Class-Astro
ENSG00000196277	GRM7	3	5770001	8741533	5634	72	0.227771	4.82194e-55	9.82417e-54	EUR Class-Astro
ENSG00000236202	GRM7-AS1	3	6519741	8560333	3753	71	0.0288575	2.32478e-07	7.51662e-07	EUR Class-Astro
ENSG00000270207	ENSG00000270207	3	6606890	8790482	4072	74	0.19531	1.43935e-46	2.36522e-45	EUR Class-Astro
ENSG00000227110	LMCD1-AS1	3	6951263	9611924	4785	54	0.048371	1.65573e-11	7.19641e-11	EUR Class-Astro
ENSG00000071282	LMCD1	3	7501807	9574668	3885	13	0.0449297	8.55254e-11	3.53719e-10	EUR Class-Astro
ENSG00000182533	CAV3	3	7733802	9841808	3814	37	0.125272	4.62193e-29	4.46921e-28	EUR Class-Astro
ENSG00000180914	OXTR	3	7750381	9769628	3688	54	0.33981	4.30363e-90	1.81388e-88	EUR Class-Astro
ENSG00000070950	RAD18	3	7775402	9963773	3896	14	0.0437251	1.72296e-10	6.9966e-10	EUR Class-Astro
ENSG00000196220	SRGAP3	3	7980591	10363053	3799	57	0.0698589	4.03642e-16	2.25724e-15	EUR Class-Astro
ENSG00000235830	SRGAP3-AS4	3	8249742	10257507	3095	25	0.104654	4.38177e-24	3.50457e-23	EUR Class-Astro
ENSG00000206573	THUMPD3-AS1	3	8349689	10398579	3174	13	0.133284	7.09253e-31	7.26086e-30	EUR Class-Astro
ENSG00000134077	THUMPD3	3	8362971	10386791	3133	13	0.0537891	8.42928e-13	3.93192e-12	EUR Class-Astro
ENSG00000168137	SETD5	3	8397615	10479240	3201	5	0.0117966	0.000988416	0.00236489	EUR Class-Astro
ENSG00000144550	CPNE9	3	8703826	10729908	3131	25	0.0143695	0.000283631	0.000711612	EUR Class-Astro
ENSG00000171148	TADA3	3	8779967	10793011	3113	19	0.0331476	2.91365e-08	1.02358e-07	EUR Class-Astro
ENSG00000214021	TTLL3	3	8808086	10855138	3131	33	0.023877	2.77822e-06	8.23671e-06	EUR Class-Astro
ENSG00000163701	IL17RE	3	8902612	10916402	3015	16	0.0449025	8.80632e-11	3.63942e-10	EUR Class-Astro
ENSG00000186162	CIDECP1	3	9014238	11026365	2974	10	0.0181223	4.35863e-05	0.000116936	EUR Class-Astro
ENSG00000134070	IRAK2	3	9164919	11243745	3061	57	0.129202	7.68795e-30	7.61167e-29	EUR Class-Astro
ENSG00000157017	GHRL	3	9285666	11292947	2946	35	0.197005	8.41677e-47	1.38998e-45	EUR Class-Astro
ENSG00000240288	GHRLOS	3	9285754	11294903	2946	43	0.110341	2.49095e-25	2.087e-24	EUR Class-Astro
ENSG00000157020	SEC13	3	9293131	11321112	2953	21	0.220688	2.64957e-53	5.17541e-52	EUR Class-Astro
ENSG00000157087	ATP2B2	3	9324023	11708007	3498	43	0.0581274	1.43519e-13	7.01047e-13	EUR Class-Astro
ENSG00000132164	SLC6A11	3	9816201	11940714	3332	17	0.0552702	5.65852e-13	2.66423e-12	EUR Class-Astro
ENSG00000157103	SLC6A1	3	9992186	12039247	3277	63	0.117267	2.41221e-27	2.17981e-26	EUR Class-Astro
ENSG00000232287	SLC6A1-AS1	3	10006098	12019224	3235	57	0.427437	9.20415e-123	7.51022e-121	EUR Class-Astro
ENSG00000196639	HRH1	3	10137093	12263557	3348	16	0.0268546	5.99239e-07	1.87562e-06	EUR Class-Astro
ENSG00000285906	ENSG00000285906	3	10193439	12225877	3194	20	0.0435555	1.79603e-10	7.28438e-10	EUR Class-Astro
ENSG00000197548	ATG7	3	10272309	12557665	3532	55	0.222801	8.56459e-54	1.69897e-52	EUR Class-Astro
ENSG00000144559	TAMM41	3	10790442	12846919	3046	94	0.249294	3.22332e-61	7.50929e-60	EUR Class-Astro
ENSG00000157152	SYN2	3	11004388	13192032	3166	46	0.390297	3.64908e-108	2.29823e-106	EUR Class-Astro
ENSG00000132170	PPARG	3	11287368	13434356	3036	35	0.0601149	4.18186e-14	2.10414e-13	EUR Class-Astro
ENSG00000154743	TSEN2	3	11484421	13541549	2890	50	0.0445879	1.01221e-10	4.16141e-10	EUR Class-Astro
ENSG00000274514	Metazoa_SRP-41	3	11576961	13577237	2789	24	0.065282	3.10459e-15	1.66207e-14	EUR Class-Astro
ENSG00000144712	CAND2	3	11796472	13871916	2803	1	0.0134815	0.000434908	0.0010712	EUR Class-Astro
ENSG00000144711	IQSEC1	3	11897043	14283281	3084	27	0.0618166	1.91826e-14	9.85855e-14	EUR Class-Astro
ENSG00000163517	HDAC11	3	12479724	14506424	2600	15	0.0310994	7.07103e-08	2.39274e-07	EUR Class-Astro
ENSG00000224514	LINC00620	3	12650696	14746638	2781	8	0.0804965	1.20304e-18	7.6029e-18	EUR Class-Astro
ENSG00000154764	WNT7A	3	12816258	14880071	2775	44	0.0654919	2.97332e-15	1.59334e-14	EUR Class-Astro
ENSG00000180438	TPRXL	3	12937273	15082811	2872	12	0.015379	0.000170377	0.000436186	EUR Class-Astro
ENSG00000154767	XPC	3	13145147	15178621	2684	15	0.0316959	4.68563e-08	1.61357e-07	EUR Class-Astro
ENSG00000154781	CCDC174	3	13651746	15672659	2688	9	0.126962	2.66882e-29	2.6065e-28	EUR Class-Astro
ENSG00000131379	C3orf20	3	13675141	15773036	2758	25	0.480591	3.17466e-146	4.14055e-144	EUR Class-Astro
ENSG00000225733	FGD5-AS1	3	13920347	15948424	2685	66	0.331524	5.09794e-87	2.04957e-85	EUR Class-Astro
ENSG00000131375	CAPN7	3	14206152	16252916	3112	43	0.011325	0.00128887	0.00304505	EUR Class-Astro
ENSG00000224660	SH3BP5-AS1	3	14254184	16264515	3038	14	0.0324207	3.72532e-08	1.29282e-07	EUR Class-Astro
ENSG00000206562	METTL6	3	14381275	16440566	3099	19	0.155547	4.45017e-36	5.35702e-35	EUR Class-Astro
ENSG00000169814	BTD	3	14601341	16722311	3266	38	0.0531218	1.00618e-12	4.67238e-12	EUR Class-Astro
ENSG00000206560	ANKRD28	3	14667236	16859771	3454	47	0.0154087	0.00017372	0.000444537	EUR Class-Astro
ENSG00000131386	GALNT15	3	15174680	17231992	3195	73	0.0981688	1.51317e-22	1.14448e-21	EUR Class-Astro
ENSG00000154814	OXNAD1	3	15265160	17350299	3244	28	0.0224439	5.27565e-06	1.5296e-05	EUR Class-Astro
ENSG00000131378	RFTN1	3	15313574	17514026	3451	36	0.1511	1.39564e-35	1.64774e-34	EUR Class-Astro
ENSG00000154822	PLCL2	3	15802651	18090604	3482	40	0.0792495	1.27211e-18	8.03017e-18	EUR Class-Astro
ENSG00000163576	EFHB	3	18879472	20947025	2836	36	0.659892	2.86703e-255	3.16596e-252	EUR Class-Astro
ENSG00000144566	RAB5A	3	18947097	20985175	2829	25	0.0306813	8.0501e-08	2.71351e-07	EUR Class-Astro
ENSG00000231304	SGO1-AS1	3	19174244	22145967	5262	24	0.58826	5.86371e-205	2.36894e-202	EUR Class-Astro
ENSG00000282987	ENSG00000282987	3	20006730	22226305	4598	31	0.265362	3.70106e-66	9.62393e-65	EUR Class-Astro
ENSG00000237838	ENSG00000237838	3	23687919	26174305	3943	33	0.0206556	1.23868e-05	3.4793e-05	EUR Class-Astro
ENSG00000077092	RARB	3	24174332	26597932	3996	63	0.0163365	0.000107732	0.000280578	EUR Class-Astro
ENSG00000151092	NGLY1	3	24718944	26790039	3433	7	0.0130224	0.000545641	0.00133245	EUR Class-Astro
ENSG00000179796	LRRC3B	3	25622806	27717537	3243	23	0.0344061	1.53516e-08	5.47909e-08	EUR Class-Astro
ENSG00000033867	SLC4A7	3	26372721	28484420	3349	30	0.028373	2.85214e-07	9.15735e-07	EUR Class-Astro
ENSG00000187118	CMC1	3	27241584	29325142	3074	14	0.121045	6.77082e-28	6.24454e-27	EUR Class-Astro
ENSG00000283563	ENSG00000283563	3	27349178	30767537	5686	61	0.0561087	2.90447e-13	1.39166e-12	EUR Class-Astro
ENSG00000235904	RBMS3-AS3	3	28054570	30290726	3674	87	0.0836441	3.11403e-19	2.02516e-18	EUR Class-Astro
ENSG00000163527	STT3B	3	30532638	32637616	3384	23	0.0497979	8.71156e-12	3.84078e-11	EUR Class-Astro
ENSG00000170275	CRTAP	3	32114014	34147773	2998	11	0.0388906	1.80854e-09	6.92479e-09	EUR Class-Astro
ENSG00000153558	FBXL2	3	32277025	34403662	2992	41	0.0106786	0.00173829	0.00406738	EUR Class-Astro
ENSG00000153560	UBP1	3	32388336	34441371	2799	22	0.0190504	2.82215e-05	7.69862e-05	EUR Class-Astro
ENSG00000271643	PDCD6IP-DT	3	32793644	34798539	2604	39	0.603787	7.19962e-214	3.50749e-211	EUR Class-Astro
ENSG00000170248	PDCD6IP	3	32798571	34869707	2747	20	0.0684086	6.78428e-16	3.75961e-15	EUR Class-Astro
ENSG00000226320	LINC01811	3	32956972	35677247	3755	11	0.0405901	5.04167e-10	1.99118e-09	EUR Class-Astro
ENSG00000168016	TRANK1	3	35826819	37945057	2892	28	0.0243576	2.05228e-06	6.15163e-06	EUR Class-Astro
ENSG00000093167	LRRFIP2	3	36052626	38183689	2883	7	0.0111795	0.00128678	0.00304054	EUR Class-Astro
ENSG00000144668	ITGA9	3	36452115	38823507	3101	32	0.0748988	1.93125e-17	1.15152e-16	EUR Class-Astro
ENSG00000136059	VILL	3	36988059	39007188	2579	13	0.266089	4.35465e-66	1.13057e-64	EUR Class-Astro
ENSG00000008226	DLEC1	3	37039205	39124025	2750	31	0.0317737	5.69996e-08	1.94388e-07	EUR Class-Astro
ENSG00000060971	ACAA1	3	37103129	39137242	2705	4	0.0126391	0.000636678	0.00154837	EUR Class-Astro
ENSG00000168356	SCN11A	3	37845764	40052157	3318	31	0.0793471	2.53965e-18	1.58503e-17	EUR Class-Astro
ENSG00000168026	TTC21A	3	38107680	40138903	3126	73	0.0811457	1.0069e-18	6.38035e-18	EUR Class-Astro
ENSG00000287780	ENSG00000287780	3	38292556	40384300	3287	35	0.398124	1.92213e-111	1.25843e-109	EUR Class-Astro
ENSG00000144659	SLC25A38	3	38383370	40397351	3076	22	0.0126873	0.000668219	0.00162174	EUR Class-Astro
ENSG00000170011	MYRIP	3	38808914	41260321	3234	79	0.0405937	7.243e-10	2.83826e-09	EUR Class-Astro
ENSG00000280739	EIF1B-AS1	3	39061110	41309698	2914	60	0.0565057	2.4486e-13	1.17937e-12	EUR Class-Astro
ENSG00000114784	EIF1B	3	39309707	41312424	2490	23	0.0209746	9.60702e-06	2.72391e-05	EUR Class-Astro
ENSG00000223797	ENTPD3-AS1	3	39313802	41453329	2706	41	0.347782	3.66006e-92	1.61238e-90	EUR Class-Astro
ENSG00000168032	ENTPD3	3	39387184	41428744	2545	29	0.229499	1.75759e-55	3.62548e-54	EUR Class-Astro
ENSG00000168038	ULK4	3	40246599	42962130	3445	41	0.147042	5.01624e-34	5.64464e-33	EUR Class-Astro
ENSG00000008324	SS18L2	3	41581840	43596934	2617	13	0.0256388	1.15763e-06	3.54631e-06	EUR Class-Astro
ENSG00000114857	NKTR	3	41600655	43648735	2639	25	0.0572806	2.07693e-13	1.00474e-12	EUR Class-Astro
ENSG00000230084	ENSG00000230084	3	41601963	43654388	2650	20	0.0240061	2.37707e-06	7.08671e-06	EUR Class-Astro
ENSG00000114853	ZBTB47	3	41653697	43667580	2621	14	0.0335229	2.31914e-08	8.1924e-08	EUR Class-Astro
ENSG00000235288	ENSG00000235288	3	41785087	43852428	2751	52	0.041878	3.70975e-10	1.47854e-09	EUR Class-Astro
ENSG00000144648	ACKR2	3	41804752	43887974	2731	49	0.0272037	5.53611e-07	1.73806e-06	EUR Class-Astro
ENSG00000273291	ENSG00000273291	3	41809446	44055871	2930	33	0.0115981	0.00109653	0.00261486	EUR Class-Astro
ENSG00000180432	CYP8B1	3	41856005	43875898	2630	41	0.0879277	3.74462e-20	2.54936e-19	EUR Class-Astro
ENSG00000179152	TCAIM	3	43338119	45409451	2630	19	0.0343118	1.40353e-08	5.02442e-08	EUR Class-Astro
ENSG00000236869	ZKSCAN7-AS1	3	43557357	45685653	2878	42	0.0128414	0.00055298	0.00134977	EUR Class-Astro
ENSG00000186446	ZNF501	3	43729596	45737083	2797	8	0.0101044	0.00237651	0.00549477	EUR Class-Astro
ENSG00000075914	EXOSC7	3	43975241	46036066	2870	35	0.0550263	6.2253e-13	2.9203e-12	EUR Class-Astro
ENSG00000249992	TMEM158	3	44224466	46226287	2911	7	0.0184356	3.74098e-05	0.000100954	EUR Class-Astro
ENSG00000011376	LARS2	3	44388561	46554726	3316	53	0.0492324	1.03993e-11	4.56422e-11	EUR Class-Astro
ENSG00000232455	LARS2-AS1	3	44483974	46509545	3146	46	0.0264617	7.22248e-07	2.25128e-06	EUR Class-Astro
ENSG00000144791	LIMD1	3	44555394	46686341	3449	92	0.0683072	6.85187e-16	3.79453e-15	EUR Class-Astro
ENSG00000230530	LIMD1-AS1	3	44676369	46689200	3369	51	0.0612477	2.67702e-14	1.36312e-13	EUR Class-Astro
ENSG00000163818	LZTFL1	3	44823316	46916042	3524	23	0.104571	1.94967e-24	1.58228e-23	EUR Class-Astro
ENSG00000163827	LRRC2	3	45515385	47606948	2656	46	0.0183867	3.32087e-05	9.00866e-05	EUR Class-Astro
ENSG00000160801	PTH1R	3	45877721	47903799	2118	23	0.031088	8.24585e-08	2.77723e-07	EUR Class-Astro
ENSG00000160799	CCDC12	3	45921726	47982010	2049	11	0.0203825	1.5532e-05	4.32825e-05	EUR Class-Astro
ENSG00000160796	NBEAL2	3	45979666	48009704	1957	38	0.065242	3.64251e-15	1.93939e-14	EUR Class-Astro
ENSG00000181555	SETD2	3	46016429	48164113	1896	13	0.0217087	7.40818e-06	2.12006e-05	EUR Class-Astro
ENSG00000227398	KIF9-AS1	3	46164186	48246601	1591	22	0.0137355	0.00039351	0.000972416	EUR Class-Astro
ENSG00000271161	BOLA2P2	3	46499841	48500407	1013	16	0.0181453	4.30582e-05	0.000115613	EUR Class-Astro
ENSG00000114646	CSPG5	3	46562238	48580792	892	5	0.0109786	0.00152416	0.00358153	EUR Class-Astro
ENSG00000173473	SMARCC1	3	46585269	48782106	837	17	0.0189466	3.01193e-05	8.1961e-05	EUR Class-Astro
ENSG00000047849	MAP4	3	46850690	49089272	438	20	0.0277361	3.8365e-07	1.21996e-06	EUR Class-Astro
ENSG00000164048	ZNF589	3	47241100	49299253	123	34	0.0816062	7.27023e-19	4.64778e-18	EUR Class-Astro
ENSG00000178149	DALRD3	3	48015488	50022293	22	7	0.0146163	0.000254018	0.000640223	EUR Class-Astro
ENSG00000198218	QRICH1	3	48029707	50094363	95	11	0.0139023	0.00036802	0.000912148	EUR Class-Astro
ENSG00000188315	C3orf62	3	48268596	50277232	233	22	0.0159759	0.000130925	0.000338532	EUR Class-Astro
ENSG00000173531	MST1	3	48683947	50689501	500	27	0.0146386	0.000256614	0.00064598	EUR Class-Astro
ENSG00000164068	RNF123	3	48689538	50721529	529	5	0.0135299	0.000414672	0.00102318	EUR Class-Astro
ENSG00000173540	GMPPB	3	48716844	50723973	531	75	0.0150965	0.000179931	0.000459793	EUR Class-Astro
ENSG00000004534	RBM6	3	48940007	51100045	911	25	0.216293	6.66447e-52	1.25301e-50	EUR Class-Astro
ENSG00000188338	SLC38A3	3	49205246	51221486	1022	25	0.0708236	1.84559e-16	1.05342e-15	EUR Class-Astro
ENSG00000012171	SEMA3B	3	49267558	51277546	1081	3	0.0111878	0.00135268	0.00319171	EUR Class-Astro
ENSG00000068028	RASSF1	3	49329782	51340980	1134	9	0.0141299	0.000308886	0.000771819	EUR Class-Astro
ENSG00000016864	GLT8D1	3	51694486	53706032	1913	18	0.0477481	2.19361e-11	9.45486e-11	EUR Class-Astro
ENSG00000114904	NEK4	3	51708444	53770946	2004	16	0.0260009	8.84221e-07	2.73966e-06	EUR Class-Astro
ENSG00000055955	ITIH4	3	51812962	53830688	2038	21	0.0909147	6.06578e-21	4.27365e-20	EUR Class-Astro
ENSG00000163935	SFMBT1	3	51903572	54046750	2233	20	0.0530577	1.473e-12	6.77365e-12	EUR Class-Astro
ENSG00000272305	ENSG00000272305	3	51969119	54099453	2274	17	0.285282	6.20169e-72	1.82136e-70	EUR Class-Astro
ENSG00000163931	TKT	3	52224712	54256052	2385	47	0.0285098	2.79599e-07	8.98231e-07	EUR Class-Astro
ENSG00000157388	CACNA1D	3	52328963	54813733	3024	23	0.0151256	0.000192365	0.000490054	EUR Class-Astro
ENSG00000016391	CHDH	3	52812335	54846419	2647	41	0.0497705	6.14207e-12	2.7312e-11	EUR Class-Astro
ENSG00000113812	ACTR8	3	52867066	54882152	2633	18	0.0497142	8.81009e-12	3.88112e-11	EUR Class-Astro
ENSG00000157445	CACNA2D3	3	53122547	56074557	4173	38	0.108062	5.92173e-25	4.88971e-24	EUR Class-Astro
ENSG00000243715	CACNA2D3-AS1	3	53874605	55901255	2997	52	0.0356118	8.93449e-09	3.25326e-08	EUR Class-Astro
ENSG00000144771	LRTM1	3	53918231	55967088	3000	31	0.0438443	1.40645e-10	5.73522e-10	EUR Class-Astro
ENSG00000114251	WNT5A	3	54465715	56490539	3066	35	0.0403482	7.50289e-10	2.93871e-09	EUR Class-Astro
ENSG00000187672	ERC2	3	54508311	57468467	4565	6	0.0257183	1.10317e-06	3.38512e-06	EUR Class-Astro
ENSG00000180376	CCDC66	3	55557161	57621837	3246	10	0.140473	2.30409e-32	2.47183e-31	EUR Class-Astro
ENSG00000163946	TASOR	3	55620132	57683265	3242	50	0.0453819	5.12052e-11	2.15653e-10	EUR Class-Astro
ENSG00000163947	ARHGEF3	3	55727418	58079329	3507	24	0.0100079	0.00253113	0.0058376	EUR Class-Astro
ENSG00000174844	DNAH12	3	56293699	58544344	3406	18	0.0664787	1.84225e-15	9.97225e-15	EUR Class-Astro
ENSG00000168374	ARF4	3	56571363	58598220	3000	8	0.0170547	6.90477e-05	0.000182555	EUR Class-Astro
ENSG00000163681	SLMAP	3	56755450	58930003	3000	25	0.0193056	2.58619e-05	7.07848e-05	EUR Class-Astro
ENSG00000136068	FLNB	3	57008398	59172251	2792	12	0.0130838	0.000536234	0.00131025	EUR Class-Astro
ENSG00000163684	RPP14	3	57306245	59324695	2590	16	0.0429956	2.14835e-10	8.66878e-10	EUR Class-Astro
ENSG00000168297	PXK	3	57332880	59426127	2754	30	0.0246821	1.91547e-06	5.75823e-06	EUR Class-Astro
ENSG00000243384	ENSG00000243384	3	57572744	59574319	2634	15	0.0256706	1.13593e-06	3.48113e-06	EUR Class-Astro
ENSG00000244383	FAM3D-AS1	3	57607080	59644491	2682	28	0.0750472	2.40577e-17	1.42982e-16	EUR Class-Astro
ENSG00000163689	CFAP20DC	3	57717365	60050084	3425	34	0.013418	0.000432605	0.00106584	EUR Class-Astro
ENSG00000242428	CFAP20DC-AS1	3	57824437	60019093	3267	3	0.0200006	1.73858e-05	4.83186e-05	EUR Class-Astro
ENSG00000189283	FHIT	3	58747277	62251459	5891	43	0.0697781	2.99207e-16	1.68287e-15	EUR Class-Astro
ENSG00000163618	CADPS	3	61398346	63875416	3986	50	0.166654	4.02329e-39	5.31857e-38	EUR Class-Astro
ENSG00000224479	ENSG00000224479	3	62741827	64827445	3190	108	0.54514	1.04554e-178	2.5099e-176	EUR Class-Astro
ENSG00000163632	C3orf49	3	62819299	64848636	3014	37	0.0555973	4.42376e-13	2.09657e-12	EUR Class-Astro
ENSG00000163634	THOC7	3	62833870	64863868	3006	13	0.0203538	1.48335e-05	4.14059e-05	EUR Class-Astro
ENSG00000239653	PSMD6-AS2	3	63004022	65012148	3194	54	0.0109613	0.00155599	0.00365373	EUR Class-Astro
ENSG00000241111	PRICKLE2-AS1	3	63067964	65103131	3216	44	0.104641	6.32324e-24	5.02583e-23	EUR Class-Astro
ENSG00000163637	PRICKLE2	3	63092236	65445476	3785	22	0.0332866	2.74866e-08	9.67053e-08	EUR Class-Astro
ENSG00000226017	PRICKLE2-AS3	3	63187544	65200965	3258	5	0.0510724	4.13972e-12	1.86181e-11	EUR Class-Astro
ENSG00000151276	MAGI1	3	64353525	67038834	4438	80	0.376189	1.71708e-102	9.67407e-101	EUR Class-Astro
ENSG00000240175	MAGI1-AS1	3	64893816	66925297	3506	26	0.140702	1.25701e-32	1.36263e-31	EUR Class-Astro
ENSG00000144741	SLC25A26	3	65133610	67388116	3769	7	0.0371873	3.15237e-09	1.18538e-08	EUR Class-Astro
ENSG00000144749	LRIG1	3	65378797	67501263	3571	42	0.0451176	6.66151e-11	2.77868e-10	EUR Class-Astro
ENSG00000288039	ENSG00000288039	3	65780076	67824439	3325	21	0.0414112	4.6751e-10	1.85038e-09	EUR Class-Astro
ENSG00000172340	SUCLG2	3	66360460	68654612	3761	13	0.066928	1.7256e-15	9.35607e-15	EUR Class-Astro
ENSG00000241316	SUCLG2-AS1	3	66654669	68947713	3822	33	0.534439	1.30379e-175	2.91839e-173	EUR Class-Astro
ENSG00000183662	TAFA1	3	67004247	69545621	3991	46	0.384584	6.04941e-107	3.68391e-105	EUR Class-Astro
ENSG00000163378	EOGT	3	67975217	70013684	3045	14	0.0447235	8.98878e-11	3.71112e-10	EUR Class-Astro
ENSG00000144746	ARL6IP5	3	68084937	70106092	2945	8	0.0151117	0.000181743	0.000463922	EUR Class-Astro
ENSG00000114861	FOXP1	3	69954708	72583989	3259	43	0.0353375	1.07199e-08	3.87865e-08	EUR Class-Astro
ENSG00000241163	LINC00877	3	70943592	73279503	3080	11	0.0246427	1.87727e-06	5.64647e-06	EUR Class-Astro
ENSG00000163602	RYBP	3	71371825	73446623	2878	35	0.0249858	1.43001e-06	4.33663e-06	EUR Class-Astro
ENSG00000144736	SHQ1	3	71749277	73861914	3125	7	0.0248478	1.48083e-06	4.48499e-06	EUR Class-Astro
ENSG00000172986	GXYLT2	3	71888046	73998138	3101	62	0.0885742	2.16842e-20	1.49098e-19	EUR Class-Astro
ENSG00000121440	PDZRN3	3	72382431	74624941	3133	28	0.120211	8.28864e-28	7.61893e-27	EUR Class-Astro
ENSG00000113805	CNTN3	3	73262568	75521140	3082	45	0.0144839	0.000273958	0.000687864	EUR Class-Astro
ENSG00000244026	FAM86DP	3	74421552	76435110	2037	43	0.21786	1.2027e-52	2.3004e-51	EUR Class-Astro
ENSG00000272690	LINC02018	3	74435232	76538029	2158	49	0.308767	5.3136e-80	1.86471e-78	EUR Class-Astro
ENSG00000239959	ENPP7P2	3	74446769	76491202	2077	51	0.300885	1.19668e-77	3.9883e-76	EUR Class-Astro
ENSG00000272710	ENSG00000272710	3	74540049	76580199	2041	35	0.0548407	6.65464e-13	3.11641e-12	EUR Class-Astro
ENSG00000243422	RPL23AP49	3	74624275	76670156	2051	31	0.0472754	2.55981e-11	1.09932e-10	EUR Class-Astro
ENSG00000185008	ROBO2	3	74906695	78649964	4482	55	0.30237	1.18503e-77	3.95742e-76	EUR Class-Astro
ENSG00000114480	GBE1	3	80489703	82761645	2682	29	0.0123346	0.000781172	0.00188565	EUR Class-Astro
ENSG00000281392	LINC00506	3	86089129	88158363	1896	7	0.443368	4.10725e-130	4.02559e-128	EUR Class-Astro
ENSG00000163320	CGGBP1	3	87051944	89149885	3209	24	0.0238725	2.50221e-06	7.44774e-06	EUR Class-Astro
ENSG00000184500	PROS1	3	92873051	94980003	1259	19	0.0100493	0.00245175	0.00566241	EUR Class-Astro
ENSG00000169379	ARL13B	3	92980139	95055678	1330	10	0.0164549	0.000105496	0.000275187	EUR Class-Astro
ENSG00000178750	STX19	3	93014365	95028597	1306	6	0.0348378	9.33268e-09	3.39303e-08	EUR Class-Astro
ENSG00000178700	DHFR2	3	93047836	95063389	1343	14	0.212222	6.00679e-51	1.10552e-49	EUR Class-Astro
ENSG00000080224	EPHA6	3	95814581	98752460	4138	93	0.0140729	0.000322543	0.000803882	EUR Class-Astro
ENSG00000113966	ARL6	3	96764521	98801229	2666	22	0.0123843	0.000723905	0.00175201	EUR Class-Astro
ENSG00000080200	CRYBG3	3	96822011	98944984	2770	11	0.0106567	0.00175477	0.004103	EUR Class-Astro
ENSG00000170854	RIOX2	3	96941818	98972457	2709	8	0.0283014	3.088e-07	9.8859e-07	EUR Class-Astro
ENSG00000057019	DCBLD2	3	97795941	99901695	3741	11	0.0255813	1.24273e-06	3.79648e-06	EUR Class-Astro
ENSG00000144810	COL8A1	3	98638475	100799226	2870	49	0.0978652	1.41713e-22	1.07479e-21	EUR Class-Astro
ENSG00000287378	ENSG00000287378	3	99132903	101260264	2742	8	0.0706577	1.81295e-16	1.03587e-15	EUR Class-Astro
ENSG00000114021	NIT2	3	99334739	101361635	2496	18	0.0642374	4.2112e-15	2.23428e-14	EUR Class-Astro
ENSG00000206535	LNP1	3	99401532	101456319	2501	9	0.0247776	1.69279e-06	5.10829e-06	EUR Class-Astro
ENSG00000181458	TMEM45A	3	99492619	101577444	2484	11	0.0123324	0.000793816	0.00191422	EUR Class-Astro
ENSG00000114354	TFG	3	99709295	101748964	2275	43	0.0495318	8.97301e-12	3.94975e-11	EUR Class-Astro
ENSG00000154175	ABI3BP	3	99749156	101993515	2521	89	0.19389	5.42253e-46	8.76282e-45	EUR Class-Astro
ENSG00000081148	IMPG2	3	100222546	102320575	2664	7	0.0140265	0.00034462	0.0008571	EUR Class-Astro
ENSG00000138468	SENP7	3	100324205	102513241	2813	45	0.0286836	2.61053e-07	8.40117e-07	EUR Class-Astro
ENSG00000256628	ZBTB11-AS1	3	100676475	102679217	2584	8	0.0128124	0.000600093	0.00146219	EUR Class-Astro
ENSG00000286699	ENSG00000286699	3	100686827	102700926	2589	23	0.313035	2.46625e-81	8.93894e-80	EUR Class-Astro
ENSG00000244119	PDCL3P4	3	100712472	102713191	2573	22	0.114295	3.17008e-26	2.75639e-25	EUR Class-Astro
ENSG00000144802	NFKBIZ	3	100827991	102861022	2688	50	0.0247813	1.76402e-06	5.31839e-06	EUR Class-Astro
ENSG00000170017	ALCAM	3	104366909	106576900	3819	18	0.0780595	5.05321e-18	3.1035e-17	EUR Class-Astro
ENSG00000286854	ENSG00000286854	3	105367979	107427977	2995	58	0.0647576	4.09353e-15	2.17603e-14	EUR Class-Astro
ENSG00000144821	MYH15	3	107380368	109529322	2902	26	0.0673253	8.67445e-16	4.77513e-15	EUR Class-Astro
ENSG00000242242	NECTIN3-AS1	3	109888384	112071553	3523	26	0.0291563	2.07739e-07	6.73912e-07	EUR Class-Astro
ENSG00000177707	NECTIN3	3	110070071	112275563	3579	19	0.087175	4.18626e-20	2.84069e-19	EUR Class-Astro
ENSG00000172139	SLC9C1	3	111140898	113294227	3924	100	0.0256226	1.15865e-06	3.5488e-06	EUR Class-Astro
ENSG00000091972	CD200	3	111332347	113362812	3682	13	0.103876	2.51861e-24	2.03504e-23	EUR Class-Astro
ENSG00000138459	SLC35A5	3	111561709	113585579	3674	15	0.0276485	4.19333e-07	1.33011e-06	EUR Class-Astro
ENSG00000091986	CCDC80	3	111596797	113649530	3676	65	0.0141698	0.00031553	0.000787232	EUR Class-Astro
ENSG00000163606	CD200R1	3	111921205	113975103	3359	85	0.0530421	1.38444e-12	6.3788e-12	EUR Class-Astro
ENSG00000163608	NEPRO	3	112002444	114019861	3199	23	0.0242875	2.17973e-06	6.5148e-06	EUR Class-Astro
ENSG00000240057	ENSG00000240057	3	112019468	114184377	3338	39	0.383019	1.69467e-105	1.00252e-103	EUR Class-Astro
ENSG00000241219	ENSG00000241219	3	112050912	114063443	3080	14	0.0800799	1.59947e-18	1.00583e-17	EUR Class-Astro
ENSG00000144857	BOC	3	112211003	114287459	3133	45	0.171562	2.1752e-40	2.96057e-39	EUR Class-Astro
ENSG00000288079	ENSG00000288079	3	112259786	114266824	2955	35	0.0844711	1.19012e-19	7.88843e-19	EUR Class-Astro
ENSG00000206530	CFAP44	3	112286930	114441610	3078	76	0.0347473	1.15658e-08	4.17195e-08	EUR Class-Astro
ENSG00000176542	USF3	3	112648385	114696646	2786	16	0.0127619	0.000644642	0.00156705	EUR Class-Astro
ENSG00000178075	GRAMD1C	3	112828182	114947174	2781	37	0.0959144	3.99889e-22	2.97296e-21	EUR Class-Astro
ENSG00000163617	CCDC191	3	112964137	115056594	2524	5	0.0225032	4.89018e-06	1.42057e-05	EUR Class-Astro
ENSG00000181722	ZBTB20	3	113314500	116147288	3253	17	0.023822	2.72628e-06	8.09286e-06	EUR Class-Astro
ENSG00000172020	GAP43	3	114623510	116721490	2657	18	0.0119394	0.000956104	0.00229089	EUR Class-Astro
ENSG00000185565	LSAMP	3	114802363	118139389	4742	50	0.0345608	1.41659e-08	5.07009e-08	EUR Class-Astro
ENSG00000240922	LSAMP-AS1	3	115360024	117370090	3016	27	0.172076	2.05671e-40	2.8039e-39	EUR Class-Astro
ENSG00000243197	TUSC7	3	115709235	117723581	3048	40	0.0100501	0.00245512	0.0056694	EUR Class-Astro
ENSG00000239268	ENSG00000239268	3	116672154	118997592	3628	32	0.130878	1.69771e-30	1.71155e-29	EUR Class-Astro
ENSG00000242816	ENSG00000242816	3	116719859	118794384	3300	60	0.0635891	8.03973e-15	4.21825e-14	EUR Class-Astro
ENSG00000121578	B4GALT4	3	118211732	120240946	2966	65	0.110966	2.16392e-25	1.81577e-24	EUR Class-Astro
ENSG00000240254	B4GALT4-AS1	3	118226486	120290666	3021	40	0.0178032	5.38939e-05	0.000143682	EUR Class-Astro
ENSG00000031081	ARHGAP31	3	118294383	120420714	3125	82	0.0539231	9.2069e-13	4.28139e-12	EUR Class-Astro
ENSG00000176142	TMEM39A	3	118428949	120468830	2958	47	0.209755	3.26236e-50	5.88006e-49	EUR Class-Astro
ENSG00000163389	POGLUT1	3	118468963	120494708	2931	35	0.102895	1.01286e-23	7.99668e-23	EUR Class-Astro
ENSG00000113845	TIMMDC1	3	118498547	120525090	2933	33	0.0295079	1.61275e-07	5.30347e-07	EUR Class-Astro
ENSG00000175697	GPR156	3	119164645	121285222	3138	67	0.112454	6.6849e-26	5.73723e-25	EUR Class-Astro
ENSG00000240661	ENSG00000240661	3	119349449	121423826	2980	73	0.354846	1.01284e-95	4.91987e-94	EUR Class-Astro
ENSG00000144840	RABL3	3	119684938	121742993	2747	16	0.0145635	0.000221564	0.000561504	EUR Class-Astro
ENSG00000145087	STXBP5L	3	119908072	122424761	3657	67	0.305803	5.66505e-79	1.93459e-77	EUR Class-Astro
ENSG00000287022	ENSG00000287022	3	120394772	122431198	3058	28	0.0357847	7.78928e-09	2.84879e-08	EUR Class-Astro
ENSG00000173226	IQCB1	3	120769761	122835079	3117	69	0.358616	7.91756e-97	3.97414e-95	EUR Class-Astro
ENSG00000145088	EAF2	3	120835183	122886526	3089	27	0.0492556	9.59262e-12	4.218e-11	EUR Class-Astro
ENSG00000163406	SLC15A2	3	120894401	122944188	3106	41	0.145206	1.48887e-33	1.65514e-32	EUR Class-Astro
ENSG00000145103	ILDR1	3	120987323	123022247	3094	32	0.0398017	1.11181e-09	4.31287e-09	EUR Class-Astro
ENSG00000196981	WDR5B	3	121411846	123416062	3073	38	0.0266854	7.15598e-07	2.23181e-06	EUR Class-Astro
ENSG00000272758	WDR5B-DT	3	121416207	123443180	3087	19	0.0169177	8.30612e-05	0.00021835	EUR Class-Astro
ENSG00000138496	PARP9	3	121527924	123564577	3119	17	0.0520767	2.48441e-12	1.12992e-11	EUR Class-Astro
ENSG00000173193	PARP14	3	121680839	123730840	3104	82	0.168995	1.48795e-39	1.98441e-38	EUR Class-Astro
ENSG00000169087	HSPBAP1	3	121739999	123793831	3070	50	0.0639651	6.33522e-15	3.33768e-14	EUR Class-Astro
ENSG00000273033	LINC02035	3	121886941	123892416	2957	3	0.0101157	0.00237242	0.00548607	EUR Class-Astro
ENSG00000082684	SEMA5B	3	121909082	124028605	3018	22	0.057552	1.87432e-13	9.09381e-13	EUR Class-Astro
ENSG00000121542	SEC22A	3	122201927	124274136	2905	28	0.0910752	4.68577e-21	3.31688e-20	EUR Class-Astro
ENSG00000206527	HACD2	3	122490820	124585053	2864	57	0.317484	4.40366e-82	1.61734e-80	EUR Class-Astro
ENSG00000239523	MYLK-AS1	3	122585300	124644568	2910	23	0.179235	3.41972e-42	4.95575e-41	EUR Class-Astro
ENSG00000065534	MYLK	3	122610049	124884332	3344	19	0.0116972	0.00102399	0.0024486	EUR Class-Astro
ENSG00000160145	KALRN	3	123033369	125726325	3968	63	0.0880273	2.23259e-20	1.53256e-19	EUR Class-Astro
ENSG00000114491	UMPS	3	123730433	125749273	3027	9	0.0625428	1.36085e-14	7.06398e-14	EUR Class-Astro
ENSG00000244286	ITGB5-AS1	3	123781155	125787757	3057	13	0.0545676	5.50794e-13	2.59407e-12	EUR Class-Astro
ENSG00000173706	HEG1	3	123965710	126055997	3253	47	0.0372111	4.07456e-09	1.51836e-08	EUR Class-Astro
ENSG00000144909	OSBPL11	3	124528858	126595497	3733	54	0.270721	1.31843e-67	3.55097e-66	EUR Class-Astro
ENSG00000284624	ENSG00000284624	3	124766516	126852936	3493	90	0.538958	3.0045e-176	6.91201e-174	EUR Class-Astro
ENSG00000241288	LINC02614	3	124827238	126916384	3497	41	0.308483	3.74368e-79	1.28386e-77	EUR Class-Astro
ENSG00000241278	ENPP7P4	3	124848223	126909372	3458	59	0.400077	4.78116e-112	3.21932e-110	EUR Class-Astro
ENSG00000171084	FAM86JP	3	124916620	126930024	3362	46	0.219809	5.03946e-53	9.763e-52	EUR Class-Astro
ENSG00000189366	ALG1L	3	124928840	126990565	3438	53	0.565629	8.21011e-195	2.66651e-192	EUR Class-Astro
ENSG00000114547	ROPN1B	3	124969160	126983454	3367	26	0.284793	2.65319e-73	7.99046e-72	EUR Class-Astro
ENSG00000114544	SLC41A3	3	125006357	127101561	3492	8	0.0145029	0.000268025	0.000673477	EUR Class-Astro
ENSG00000287232	ENSG00000287232	3	125213204	127247714	3333	41	0.0507224	4.59728e-12	2.0592e-11	EUR Class-Astro
ENSG00000251448	ENSG00000251448	3	125288123	127301213	3341	37	0.150235	8.24989e-35	9.52467e-34	EUR Class-Astro
ENSG00000163885	CFAP100	3	125394909	127436556	3462	35	0.0809417	8.71716e-19	5.55137e-18	EUR Class-Astro
ENSG00000070476	ZXDC	3	125437601	127475891	3505	33	0.0787816	2.88944e-18	1.79928e-17	EUR Class-Astro
ENSG00000074416	MGLL	3	126689062	129052190	3268	61	0.0464415	3.97977e-11	1.68855e-10	EUR Class-Astro
ENSG00000287143	ENSG00000287143	3	126837436	128845499	2826	18	0.0106691	0.00180365	0.00421497	EUR Class-Astro
ENSG00000187715	KBTBD12	3	126915232	128987671	2933	66	0.174982	3.43858e-41	4.81053e-40	EUR Class-Astro
ENSG00000175792	RUVBL1	3	127064778	129153914	2774	38	0.0301192	1.30934e-07	4.33758e-07	EUR Class-Astro
ENSG00000132394	EEFSEC	3	127153481	129408646	2874	16	0.0587707	9.51811e-14	4.69639e-13	EUR Class-Astro
ENSG00000163902	RPN1	3	127619969	129681075	2523	21	0.2007	2.09718e-48	3.60724e-47	EUR Class-Astro
ENSG00000114656	CFAP92	3	127909866	130002690	2499	18	0.0462874	4.36471e-11	1.84856e-10	EUR Class-Astro
ENSG00000181789	COPG1	3	128249606	130277773	2282	3	0.0176952	5.63884e-05	0.000150067	EUR Class-Astro
ENSG00000206417	H1-10-AS1	3	128315392	130326225	2278	25	0.0376164	2.73198e-09	1.03246e-08	EUR Class-Astro
ENSG00000251474	RPL32P3	3	128382922	130399655	2329	57	0.145754	4.39923e-34	4.96205e-33	EUR Class-Astro
ENSG00000004399	PLXND1	3	128555214	130606676	2410	9	0.0431112	2.18312e-10	8.7983e-10	EUR Class-Astro
ENSG00000172765	TMCC1	3	128647792	130893711	2528	18	0.0104299	0.00194962	0.00453816	EUR Class-Astro
ENSG00000251287	ALG1L2	3	129081831	131113227	2182	36	0.0295416	1.72493e-07	5.6477e-07	EUR Class-Astro
ENSG00000253540	FAM86HP	3	129099092	131111472	2177	42	0.0504236	4.95183e-12	2.21621e-11	EUR Class-Astro
ENSG00000249846	LINC02021	3	129111669	131201336	2264	29	0.618656	1.05088e-227	6.21669e-225	EUR Class-Astro
ENSG00000228252	COL6A4P2	3	129212823	131273806	2306	39	0.591494	5.55249e-206	2.35824e-203	EUR Class-Astro
ENSG00000206384	COL6A6	3	129560334	131678155	2473	38	0.0750623	2.15886e-17	1.28538e-16	EUR Class-Astro
ENSG00000196455	PIK3R4	3	129678934	131746829	2446	27	0.0179587	4.73407e-05	0.000126742	EUR Class-Astro
ENSG00000034533	ASTE1	3	130013875	132027649	2752	7	0.0114796	0.00117795	0.00279615	EUR Class-Astro
ENSG00000274810	NPHP3-ACAD11	3	131558142	133722459	3691	16	0.0136634	0.000401034	0.000990418	EUR Class-Astro
ENSG00000129048	ACKR4	3	131597270	133618967	3462	81	0.0813434	4.51219e-19	2.91725e-18	EUR Class-Astro
ENSG00000144868	TMEM108	3	132038391	134397775	3620	35	0.180104	2.39981e-42	3.50224e-41	EUR Class-Astro
ENSG00000251011	TMEM108-AS1	3	132245603	134257207	3081	19	0.0446706	1.03722e-10	4.26104e-10	EUR Class-Astro
ENSG00000242337	INHCAP	3	132661998	134754576	3178	36	0.228513	3.70044e-56	7.74895e-55	EUR Class-Astro
ENSG00000144867	SRPRB	3	132784023	134825772	3171	51	0.0170025	7.84378e-05	0.00020636	EUR Class-Astro
ENSG00000154917	RAB6B	3	132824235	134895882	3250	64	0.0172295	7.07375e-05	0.000186903	EUR Class-Astro
ENSG00000163785	RYK	3	133065303	135250859	3257	12	0.141192	1.46725e-32	1.58639e-31	EUR Class-Astro
ENSG00000286982	ENSG00000286982	3	133774543	135796493	2676	13	0.0371325	3.89808e-09	1.45554e-08	EUR Class-Astro
ENSG00000154928	EPHB1	3	133795260	136260467	3026	13	0.0944255	7.1032e-22	5.20378e-21	EUR Class-Astro
ENSG00000240086	ENSG00000240086	3	134138469	136439888	2637	12	0.0338431	2.23142e-08	7.89097e-08	EUR Class-Astro
ENSG00000073711	PPP2R3A	3	134965728	137147894	2177	27	0.0422543	2.97883e-10	1.19239e-09	EUR Class-Astro
ENSG00000114054	PCCB	3	135250340	137337896	1987	13	0.0569096	1.95964e-13	9.49386e-13	EUR Class-Astro
ENSG00000168917	SLC35G2	3	135818647	137855888	2148	35	0.187116	1.6226e-44	2.54998e-43	EUR Class-Astro
ENSG00000239213	NCK1-DT	3	135835345	137862618	2151	34	0.071039	1.57022e-16	8.99349e-16	EUR Class-Astro
ENSG00000158092	NCK1	3	135862208	137951606	2256	30	0.123636	1.24479e-28	1.18771e-27	EUR Class-Astro
ENSG00000214283	RAD51AP1P1	3	135899076	137900076	2140	9	0.0224126	5.49964e-06	1.59231e-05	EUR Class-Astro
ENSG00000066405	CLDN18	3	136998735	139033655	2217	41	0.223836	2.35916e-54	4.71377e-53	EUR Class-Astro
ENSG00000158163	DZIP1L	3	137061990	139115818	2181	14	0.0883479	1.80808e-20	1.24787e-19	EUR Class-Astro
ENSG00000158186	MRAS	3	137347648	139405534	2181	67	0.0828617	4.6029e-19	2.97126e-18	EUR Class-Astro
ENSG00000158220	ESYT3	3	137434586	139481686	2179	86	0.0440518	9.46746e-11	3.89903e-10	EUR Class-Astro
ENSG00000184432	COPB2	3	138353946	140389736	2392	7	0.0137214	0.000357954	0.000888794	EUR Class-Astro
ENSG00000114115	RBP1	3	138517434	140539829	2504	28	0.0111554	0.00135437	0.00319525	EUR Class-Astro
ENSG00000163864	NMNAT3	3	138560180	140678017	2646	17	0.0150134	0.000201887	0.000513286	EUR Class-Astro
ENSG00000155893	PXYLP1	3	140228726	142367753	2895	66	0.437147	1.80986e-126	1.63817e-124	EUR Class-Astro
ENSG00000249417	ENSG00000249417	3	140267353	142367137	2851	36	0.0904606	8.70986e-21	6.08992e-20	EUR Class-Astro
ENSG00000177311	ZBTB38	3	140324213	142449792	2857	30	0.0329655	3.30429e-08	1.15226e-07	EUR Class-Astro
ENSG00000285558	ENSG00000285558	3	140738474	142807919	2565	46	0.145847	3.2575e-34	3.69824e-33	EUR Class-Astro
ENSG00000114126	TFDP2	3	140944428	143149544	2732	38	0.0675342	9.40139e-16	5.16328e-15	EUR Class-Astro
ENSG00000175054	ATR	3	141449007	143578733	2816	18	0.0482891	1.60426e-11	6.97821e-11	EUR Class-Astro
ENSG00000181744	DIPK2A	3	142971823	145048719	2701	13	0.145375	9.06626e-34	1.014e-32	EUR Class-Astro
ENSG00000261051	ENSG00000261051	3	145059585	147061679	3356	35	0.095397	5.95732e-22	4.38564e-21	EUR Class-Astro
ENSG00000240032	LNCSRLR	3	145066344	147069185	3351	31	0.0884632	1.98628e-20	1.36915e-19	EUR Class-Astro
ENSG00000114698	PLSCR4	3	145192335	147251179	3454	56	0.0273186	4.87893e-07	1.53991e-06	EUR Class-Astro
ENSG00000188313	PLSCR1	3	145515180	147544856	3254	30	0.0543008	4.35457e-13	2.06496e-12	EUR Class-Astro
ENSG00000174963	ZIC4	3	146386046	148406809	2888	12	0.0194899	2.3214e-05	6.38291e-05	EUR Class-Astro
ENSG00000152977	ZIC1	3	146393422	148510293	2965	11	0.0117507	0.00102887	0.0024592	EUR Class-Astro
ENSG00000163754	GYG1	3	147991408	150031775	3040	55	0.0492897	6.6536e-12	2.95312e-11	EUR Class-Astro
ENSG00000071794	HLTF	3	148030127	150086554	3054	35	0.171199	3.22029e-40	4.35435e-39	EUR Class-Astro
ENSG00000018408	WWTR1	3	148517235	150736714	3395	69	0.0303128	1.11537e-07	3.7188e-07	EUR Class-Astro
ENSG00000114744	COMMD2	3	148738472	150752495	3082	33	0.0844153	1.85349e-19	1.2183e-18	EUR Class-Astro
ENSG00000082996	RNF13	3	148812770	150962139	3159	36	0.0138543	0.00036737	0.000910808	EUR Class-Astro
ENSG00000243944	ENSG00000243944	3	149039214	151213726	3044	11	0.0744951	3.08708e-17	1.82623e-16	EUR Class-Astro
ENSG00000196428	TSC22D2	3	149408335	151466431	2811	69	0.0207906	1.06047e-05	2.99296e-05	EUR Class-Astro
ENSG00000120742	SERP1	3	149541998	151603228	2713	67	0.189503	5.55968e-45	8.80407e-44	EUR Class-Astro
ENSG00000144895	EIF2A	3	149546678	151586016	2692	27	0.0313412	6.36291e-08	2.16373e-07	EUR Class-Astro
ENSG00000163645	ERICH6	3	149659885	151703971	2724	39	0.0100387	0.00246829	0.00569823	EUR Class-Astro
ENSG00000240137	ERICH6-AS1	3	149703564	151723005	2635	59	0.0193237	2.06529e-05	5.70442e-05	EUR Class-Astro
ENSG00000244265	SIAH2-AS1	3	149761937	151873554	2798	12	0.0758776	1.77355e-17	1.05978e-16	EUR Class-Astro
ENSG00000239265	CLRN1-AS1	3	149852484	152080726	3001	16	0.0676398	1.00357e-15	5.50436e-15	EUR Class-Astro
ENSG00000174946	GPR171	3	150197832	152203216	2708	25	0.221583	1.20215e-53	2.37902e-52	EUR Class-Astro
ENSG00000152580	IGSF10	3	150425384	152461061	2607	11	0.0809327	8.05444e-19	5.13921e-18	EUR Class-Astro
ENSG00000152601	MBNL1	3	151243828	153465780	3236	29	0.0607019	2.4875e-14	1.26778e-13	EUR Class-Astro
ENSG00000287706	ENSG00000287706	3	151650519	153679450	3030	56	0.17589	1.4309e-41	2.02059e-40	EUR Class-Astro
ENSG00000238755	LINC02006	3	152384934	154980186	3943	49	0.362573	1.81938e-97	9.3013e-96	EUR Class-Astro
ENSG00000237787	LINC02877	3	152431856	154502697	3270	38	0.140923	1.09945e-32	1.19418e-31	EUR Class-Astro
ENSG00000243486	ENSG00000243486	3	152881526	154940836	3182	32	0.198898	1.1726e-47	1.98395e-46	EUR Class-Astro
ENSG00000243069	ARHGEF26-AS1	3	153024401	155121347	3137	44	0.328791	8.77953e-86	3.42175e-84	EUR Class-Astro
ENSG00000114790	ARHGEF26	3	153121003	155257827	3125	32	0.0715481	1.51073e-16	8.66171e-16	EUR Class-Astro
ENSG00000114805	PLCH1	3	154375580	156745071	3263	108	0.389573	1.21716e-107	7.57933e-106	EUR Class-Astro
ENSG00000163655	GMPS	3	154870650	156944020	2869	29	0.0356185	9.33695e-09	3.39384e-08	EUR Class-Astro
ENSG00000163659	TIPARP	3	155673235	157706770	2960	58	0.0192473	2.58134e-05	7.06849e-05	EUR Class-Astro
ENSG00000240875	LINC00886	3	155747343	157817062	3052	49	0.0848515	1.59373e-19	1.05132e-18	EUR Class-Astro
ENSG00000197980	LEKR1	3	155825481	158046129	3179	50	0.190496	4.00979e-45	6.3619e-44	EUR Class-Astro
ENSG00000243629	LINC00880	3	156081667	158128595	2909	45	0.010446	0.00202405	0.0047081	EUR Class-Astro
ENSG00000243176	ENSG00000243176	3	156174201	158381265	3160	94	0.0545227	6.83433e-13	3.19966e-12	EUR Class-Astro
ENSG00000197415	VEPH1	3	156259742	158533619	3262	24	0.0236383	3.12232e-06	9.22057e-06	EUR Class-Astro
ENSG00000168827	GFM1	3	157644527	159695581	2710	38	0.0775519	6.50421e-18	3.97402e-17	EUR Class-Astro
ENSG00000118849	RARRES1	3	157696892	159732489	2637	78	0.0315927	6.15931e-08	2.09579e-07	EUR Class-Astro
ENSG00000283154	IQCJ-SCHIP1	3	157962235	160897366	3735	40	0.106725	9.39027e-25	7.70003e-24	EUR Class-Astro
ENSG00000244040	IL12A-AS1	3	158902045	161225299	2711	15	0.161033	1.48403e-37	1.8822e-36	EUR Class-Astro
ENSG00000163590	PPM1L	3	159755602	162078902	3567	9	0.0147343	0.000241713	0.000610606	EUR Class-Astro
ENSG00000169251	NMD3	3	160104696	162253532	3464	68	0.0608204	3.44727e-14	1.7446e-13	EUR Class-Astro
ENSG00000114204	SERPINI2	3	166441789	168479004	2871	13	0.0629168	1.20506e-14	6.26707e-14	EUR Class-Astro
ENSG00000287319	ENSG00000287319	3	166794947	168811081	2433	3	0.0218429	7.12785e-06	2.0423e-05	EUR Class-Astro
ENSG00000171757	LRRC34	3	168793003	170812986	2866	12	0.0697639	4.04071e-16	2.25887e-15	EUR Class-Astro
ENSG00000239219	ENSG00000239219	3	168939353	170966734	2856	3	0.126439	3.72321e-29	3.61073e-28	EUR Class-Astro
ENSG00000173890	GPR160	3	169037995	171085392	2830	23	0.0285762	2.52711e-07	8.14536e-07	EUR Class-Astro
ENSG00000286695	ENSG00000286695	3	169691997	171736061	2781	94	0.183755	3.19863e-43	4.83413e-42	EUR Class-Astro
ENSG00000286856	ENSG00000286856	3	169908857	172054973	2886	20	0.0141515	0.000323525	0.00080621	EUR Class-Astro
ENSG00000154310	TNIK	3	170058414	172460408	3136	88	0.0108823	0.00161125	0.00378028	EUR Class-Astro
ENSG00000144959	NCEH1	3	171630249	173711218	2552	74	0.056772	1.9495e-13	9.44751e-13	EUR Class-Astro
ENSG00000223715	LINC01208	3	175415439	177867838	3736	38	0.041894	3.45116e-10	1.37846e-09	EUR Class-Astro
ENSG00000177565	TBL1XR1	3	176019340	178228000	3287	11	0.0251421	1.43669e-06	4.35608e-06	EUR Class-Astro
ENSG00000237978	KCNMB2-AS1	3	177526505	179937352	3176	54	0.0479295	2.00894e-11	8.67922e-11	EUR Class-Astro
ENSG00000172667	ZMAT3	3	177960121	180072215	2867	30	0.0229592	4.06357e-06	1.18941e-05	EUR Class-Astro
ENSG00000171121	KCNMB3	3	178236691	180267002	2703	32	0.0536528	1.27617e-12	5.89473e-12	EUR Class-Astro
ENSG00000171109	MFN1	3	178347709	180394936	2750	19	0.0306834	8.46184e-08	2.84766e-07	EUR Class-Astro
ENSG00000114450	GNB4	3	178396088	180451476	2723	22	0.172611	8.83176e-41	1.22315e-39	EUR Class-Astro
ENSG00000163728	TTC14	3	179602163	181617828	2072	7	0.0209935	9.63016e-06	2.72953e-05	EUR Class-Astro
ENSG00000242808	SOX2-OT	3	179989762	182836880	2652	29	0.195552	1.7402e-46	2.84547e-45	EUR Class-Astro
ENSG00000241231	ENSG00000241231	3	180372732	182442597	1831	44	0.584542	4.80253e-203	1.84998e-200	EUR Class-Astro
ENSG00000241098	LINC01994	3	181446970	183486364	2218	20	0.0489165	8.59968e-12	3.79449e-11	EUR Class-Astro
ENSG00000244247	LINC01995	3	181498187	183536772	2246	41	0.0116144	0.00110159	0.00262505	EUR Class-Astro
ENSG00000043093	DCUN1D1	3	181938074	183985953	2427	34	0.0141128	0.000309041	0.000772089	EUR Class-Astro
ENSG00000053524	MCF2L2	3	182178041	184428778	2879	63	0.0682083	8.08177e-16	4.46073e-15	EUR Class-Astro
ENSG00000176597	B3GNT5	3	182253253	184298504	2630	8	0.0212555	9.21104e-06	2.61611e-05	EUR Class-Astro
ENSG00000240024	LINC00888	3	182447608	184456013	2663	59	0.037278	3.92635e-09	1.46577e-08	EUR Class-Astro
ENSG00000114796	KLHL24	3	182635610	184684519	3072	14	0.0500284	3.4668e-12	1.56511e-11	EUR Class-Astro
ENSG00000163872	YEATS2	3	182697797	184812624	3233	7	0.0324817	3.56215e-08	1.23801e-07	EUR Class-Astro
ENSG00000161203	AP2M1	3	183174689	185184091	3064	16	0.0154067	0.000170295	0.000436043	EUR Class-Astro
ENSG00000224153	LINC02054	3	183399790	185457891	3086	13	0.0110821	0.00139606	0.00328891	EUR Class-Astro
ENSG00000272970	ENSG00000272970	3	183712245	185740104	2860	27	0.028551	2.89163e-07	9.28235e-07	EUR Class-Astro
ENSG00000229433	LINC02069	3	183725013	185773178	2895	42	0.0852025	7.3776e-20	4.95621e-19	EUR Class-Astro
ENSG00000156931	VPS8	3	183812143	186052614	3146	16	0.10076	4.21344e-23	3.2628e-22	EUR Class-Astro
ENSG00000113790	EHHADH	3	184190624	186281990	2845	10	0.0234284	3.52498e-06	1.03727e-05	EUR Class-Astro
ENSG00000286086	ENSG00000286086	3	184499140	186501109	2698	50	0.0895071	1.38827e-20	9.62549e-20	EUR Class-Astro
ENSG00000163898	LIPH	3	184506262	186552588	2743	57	0.18505	1.04379e-43	1.59644e-42	EUR Class-Astro
ENSG00000058866	DGKG	3	185105668	187362234	3153	19	0.0411495	5.94583e-10	2.34213e-09	EUR Class-Astro
ENSG00000113838	TBCCD1	3	185546067	187570543	2943	31	0.0289345	2.17211e-07	7.03534e-07	EUR Class-Astro
ENSG00000090520	DNAJB11	3	185567403	187585800	2930	4	0.0207632	1.25772e-05	3.5304e-05	EUR Class-Astro
ENSG00000163918	RFC4	3	185789880	187807058	3058	14	0.0504782	5.39135e-12	2.40642e-11	EUR Class-Astro
ENSG00000073849	ST6GAL1	3	185930325	188078553	3298	33	0.345856	1.04136e-91	4.52733e-90	EUR Class-Astro
ENSG00000163923	RPL39L	3	186120948	188180908	3236	2	0.0653175	3.50605e-15	1.87095e-14	EUR Class-Astro
ENSG00000145012	LPP	3	187153284	189890671	3902	57	0.0983044	1.39987e-22	1.06218e-21	EUR Class-Astro
ENSG00000090530	P3H2	3	188956728	191122437	3794	31	0.039523	1.17942e-09	4.56767e-09	EUR Class-Astro
ENSG00000188729	OSTN	3	190199241	192265615	4139	105	0.125837	6.69294e-29	6.4492e-28	EUR Class-Astro
ENSG00000152492	CCDC50	3	190329085	192398659	4111	62	0.208124	5.99626e-50	1.07144e-48	EUR Class-Astro
ENSG00000127252	PLAAT1	3	192241128	194277738	3104	9	0.0167825	8.83973e-05	0.000231753	EUR Class-Astro
ENSG00000187527	ATP13A5	3	192274789	194378820	3272	79	0.113155	5.3793e-26	4.62631e-25	EUR Class-Astro
ENSG00000127249	ATP13A4	3	192398967	194593111	3437	11	0.027686	3.67511e-07	1.17052e-06	EUR Class-Astro
ENSG00000225473	ATP13A4-AS1	3	192553213	194555088	3292	41	0.0391552	1.18906e-09	4.60393e-09	EUR Class-Astro
ENSG00000224855	OPA1-AS1	3	192618609	194627337	3390	72	0.0974304	2.65652e-22	1.98747e-21	EUR Class-Astro
ENSG00000230102	LINC02028	3	193005259	195071025	3917	24	0.0648848	2.85824e-15	1.53316e-14	EUR Class-Astro
ENSG00000133657	ATP13A3	3	193402672	195498364	3958	30	0.0447756	9.06621e-11	3.74215e-10	EUR Class-Astro
ENSG00000233058	LINC00884	3	193487140	195521156	3888	35	0.0224339	5.2204e-06	1.51384e-05	EUR Class-Astro
ENSG00000231770	TMEM44-AS1	3	193584004	195590260	3862	11	0.19721	5.80967e-47	9.68122e-46	EUR Class-Astro
ENSG00000145014	TMEM44	3	193587673	195633689	3913	50	0.0281482	3.3856e-07	1.08157e-06	EUR Class-Astro
ENSG00000229334	ENSG00000229334	3	193632923	195645401	3864	55	0.0149438	0.000213234	0.000541138	EUR Class-Astro
ENSG00000041802	LSG1	3	193640791	195672463	3855	37	0.235569	7.72672e-58	1.67301e-56	EUR Class-Astro
ENSG00000173950	XXYLT1	3	194068284	196271159	3957	44	0.0374885	3.56451e-09	1.33429e-08	EUR Class-Astro
ENSG00000114331	ACAP2	3	194274745	196443044	3740	92	0.557006	1.30822e-185	3.61155e-183	EUR Class-Astro
ENSG00000282206	ENSG00000282206	3	194635188	196636301	3327	25	0.170003	6.57597e-40	8.84126e-39	EUR Class-Astro
ENSG00000229178	ENSG00000229178	3	194655565	196657927	3336	108	0.17346	1.44247e-40	1.98118e-39	EUR Class-Astro
ENSG00000242086	MUC20-OT1	3	194658062	196739964	3471	169	0.644939	2.28583e-243	1.72102e-240	EUR Class-Astro
ENSG00000145113	MUC4	3	194746765	196811973	3466	60	0.27927	1.42442e-70	4.06094e-69	EUR Class-Astro
ENSG00000061938	TNK2	3	194863364	196911945	3281	13	0.0208445	1.22291e-05	3.43618e-05	EUR Class-Astro
ENSG00000260261	ENSG00000260261	3	194913078	196954485	3165	64	0.364043	1.94456e-98	1.01929e-96	EUR Class-Astro
ENSG00000185485	SDHAP1	3	194959748	196990318	3036	50	0.40096	2.09628e-112	1.42892e-110	EUR Class-Astro
ENSG00000163959	SLC51A	3	195211487	197243178	2772	11	0.0489454	1.23407e-11	5.40341e-11	EUR Class-Astro
ENSG00000163964	PIGX	3	195639775	197736007	2896	16	0.0355947	7.17687e-09	2.63178e-08	EUR Class-Astro
ENSG00000114503	NCBP2	3	195935402	197942594	2785	5	0.0267719	5.88677e-07	1.84361e-06	EUR Class-Astro
ENSG00000119227	PIGZ	3	195946356	197969060	2819	46	0.48927	2.42949e-150	3.27172e-148	EUR Class-Astro
ENSG00000163975	MELTF	3	195988621	198029817	2876	21	0.010685	0.00180044	0.00420805	EUR Class-Astro
ENSG00000075711	DLG1	3	196042560	198299330	2912	12	0.0540835	7.21902e-13	3.37499e-12	EUR Class-Astro
ENSG00000161267	BDH1	3	196509783	198573323	2175	27	0.0742064	4.34874e-17	2.56252e-16	EUR Class-Astro
ENSG00000214135	ENSG00000214135	3	196578213	198627906	2086	54	0.215482	1.32136e-51	2.46475e-50	EUR Class-Astro
ENSG00000286909	ENSG00000286909	3	196649303	198651482	1958	70	0.0539275	8.80275e-13	4.09921e-12	EUR Class-Astro
ENSG00000114473	IQCG	3	196889077	198960142	1582	14	0.0506012	5.6852e-12	2.53485e-11	EUR Class-Astro
ENSG00000185621	LMLN	3	196960200	199043720	1482	31	0.038959	1.34961e-09	5.21217e-09	EUR Class-Astro
ENSG00000272602	ZNF595	4	0	1088208	1481	17	0.0228775	4.25076e-06	1.24114e-05	EUR Class-Astro
ENSG00000250312	ZNF718	4	0	1202303	1673	18	0.401519	3.76973e-112	2.54865e-110	EUR Class-Astro
ENSG00000198155	ZNF876P	4	0	1255985	1757	32	0.217704	1.97046e-52	3.74727e-51	EUR Class-Astro
ENSG00000281016	ENSG00000281016	4	0	1454070	2112	48	0.0191533	2.24003e-05	6.16547e-05	EUR Class-Astro
ENSG00000133256	PDE6B	4	0	1670782	2545	29	0.251371	2.4952e-63	6.06019e-62	EUR Class-Astro
ENSG00000242686	PDE6B-AS1	4	0	1656213	2525	27	0.296776	1.10075e-76	3.58208e-75	EUR Class-Astro
ENSG00000272927	ENSG00000272927	4	0	1661945	2536	13	0.0274257	4.71786e-07	1.49135e-06	EUR Class-Astro
ENSG00000169026	SLC49A3	4	0	1689271	2568	21	0.0298291	1.30676e-07	4.32991e-07	EUR Class-Astro
ENSG00000185619	PCGF3	4	0	1770640	2732	60	0.0746641	3.22175e-17	1.90521e-16	EUR Class-Astro
ENSG00000168993	CPLX1	4	0	1826129	2780	64	0.0439121	1.62663e-10	6.6103e-10	EUR Class-Astro
ENSG00000127418	FGFRL1	4	9936	2026898	2859	10	0.0158304	0.000141314	0.000364144	EUR Class-Astro
ENSG00000178222	RNF212	4	56250	2113564	2909	50	0.0767542	1.15929e-17	6.98529e-17	EUR Class-Astro
ENSG00000251652	ENSG00000251652	4	113639	2132977	2888	11	0.0271449	4.1951e-07	1.33042e-06	EUR Class-Astro
ENSG00000215367	TMED11P	4	115197	2153726	2902	9	0.0234582	3.26915e-06	9.63525e-06	EUR Class-Astro
ENSG00000280927	CTBP1-AS	4	210120	2218591	2972	21	0.162193	6.85697e-38	8.8114e-37	EUR Class-Astro
ENSG00000196810	CTBP1-DT	4	249300	2288291	3014	20	0.0862385	4.08732e-20	2.77582e-19	EUR Class-Astro
ENSG00000090316	MAEA	4	289887	2340147	3044	24	0.0763694	1.1332e-17	6.83055e-17	EUR Class-Astro
ENSG00000163945	UVSSA	4	345691	2395989	3147	33	0.299721	5.54221e-77	1.81784e-75	EUR Class-Astro
ENSG00000174137	FAM53A	4	617915	2684261	3134	16	0.0146734	0.000238598	0.000603286	EUR Class-Astro
ENSG00000013810	TACC3	4	712858	2745171	3117	17	0.0306664	9.53761e-08	3.19864e-07	EUR Class-Astro
ENSG00000168936	TMEM129	4	715952	2721358	3081	12	0.0677238	1.03761e-15	5.68538e-15	EUR Class-Astro
ENSG00000185049	NELFA	4	982717	3041903	3038	7	0.0148362	0.000217833	0.000552302	EUR Class-Astro
ENSG00000159733	ZFYVE28	4	1269582	3418651	3013	32	0.0480919	1.82745e-11	7.91992e-11	EUR Class-Astro
ENSG00000063978	RNF4	4	1462220	3625320	2971	22	0.180933	1.04053e-42	1.54715e-41	EUR Class-Astro
ENSG00000251229	ENSG00000251229	4	1505081	3506279	2815	41	0.0803269	1.35038e-18	8.51778e-18	EUR Class-Astro
ENSG00000125386	FAM193A	4	1536647	3732573	3012	10	0.0158352	0.000139909	0.000360692	EUR Class-Astro
ENSG00000087266	SH3BP2	4	1793071	3841098	2684	28	0.0173188	6.61549e-05	0.000175214	EUR Class-Astro
ENSG00000125388	GRK4	4	1963571	4040760	2673	9	0.128164	5.00984e-30	4.99296e-29	EUR Class-Astro
ENSG00000197386	HTT	4	2041363	4243957	2865	16	0.0228677	4.41606e-06	1.28645e-05	EUR Class-Astro
ENSG00000251075	HTT-AS	4	2049094	4074538	2628	36	0.180736	6.97716e-43	1.04305e-41	EUR Class-Astro
ENSG00000159788	RGS12	4	2293028	4439913	3001	17	0.19497	3.49748e-46	5.69079e-45	EUR Class-Astro
ENSG00000284727	ENSG00000284727	4	3048211	5107583	3047	8	0.226127	1.37958e-54	2.77322e-53	EUR Class-Astro
ENSG00000132406	TMEM128	4	3235542	5248223	3073	16	0.0235199	3.33707e-06	9.83369e-06	EUR Class-Astro
ENSG00000168826	ZBTB49	4	3290251	5321786	3184	11	0.0455415	6.45331e-11	2.69522e-10	EUR Class-Astro
ENSG00000168824	NSG1	4	3348140	5419058	3356	47	0.157831	4.93141e-37	6.14627e-36	EUR Class-Astro
ENSG00000247708	STX18-AS1	4	3542131	5787359	3673	59	0.0223243	5.51931e-06	1.59773e-05	EUR Class-Astro
ENSG00000163132	MSX1	4	3859665	5863936	3447	40	0.0180856	4.59228e-05	0.000123005	EUR Class-Astro
ENSG00000152953	STK32B	4	4051480	6500994	4731	66	0.0172864	6.90845e-05	0.000182623	EUR Class-Astro
ENSG00000173040	EVC2	4	4542772	6709548	4213	31	0.0502361	6.1781e-12	2.74649e-11	EUR Class-Astro
ENSG00000072832	CRMP1	4	4748084	6893086	4098	18	0.017731	5.45834e-05	0.000145404	EUR Class-Astro
ENSG00000249896	LINC02495	4	5200733	7239937	3896	16	0.0352233	1.05069e-08	3.80491e-08	EUR Class-Astro
ENSG00000109501	WFS1	4	5269849	7303265	3878	16	0.122542	3.94458e-28	3.68101e-27	EUR Class-Astro
ENSG00000013288	MAN2B2	4	5575189	7623362	4145	24	0.041749	4.09699e-10	1.62818e-09	EUR Class-Astro
ENSG00000251580	LINC02482	4	5648695	7673965	4161	31	0.349872	3.54088e-93	1.61129e-91	EUR Class-Astro
ENSG00000170846	ENSG00000170846	4	5663396	7676755	4132	13	0.03344	2.23227e-08	7.89227e-08	EUR Class-Astro
ENSG00000178988	MRFAP1L1	4	5707701	7709865	4129	11	0.0372831	3.55349e-09	1.33047e-08	EUR Class-Astro
ENSG00000132405	TBC1D14	4	5909242	8033118	4497	41	0.0535254	1.34534e-12	6.20383e-12	EUR Class-Astro
ENSG00000245468	LINC02447	4	6093776	8103394	4145	5	0.0371238	3.10077e-09	1.16624e-08	EUR Class-Astro
ENSG00000251615	ENSG00000251615	4	7355090	9358338	3146	7	0.0427133	2.36741e-10	9.518e-10	EUR Class-Astro
ENSG00000205959	ENSG00000205959	4	7482270	9516759	2806	31	0.0692034	5.13005e-16	2.85723e-15	EUR Class-Astro
ENSG00000288075	ENSG00000288075	4	8034519	10381269	3160	108	0.0898431	8.15842e-21	5.714e-20	EUR Class-Astro
ENSG00000249767	ENPP7P10	4	8079023	10141608	2529	48	0.171181	2.8057e-40	3.79997e-39	EUR Class-Astro
ENSG00000287117	ENSG00000287117	4	8567474	10691786	2652	30	0.178345	4.75955e-42	6.84946e-41	EUR Class-Astro
ENSG00000109667	SLC2A9	4	8771153	11054936	2977	67	0.0915626	5.55486e-21	3.91868e-20	EUR Class-Astro
ENSG00000157869	RAB28	4	12361354	14484365	3764	70	0.0278125	3.6819e-07	1.17215e-06	EUR Class-Astro
ENSG00000038219	BOD1L1	4	12568738	14627725	3724	15	0.0259509	1.01346e-06	3.12084e-06	EUR Class-Astro
ENSG00000250634	LINC01182	4	12654374	15003756	4224	79	0.504017	1.53111e-158	2.39258e-156	EUR Class-Astro
ENSG00000248698	LINC01085	4	13111968	15140052	3471	93	0.335339	4.94844e-88	2.01391e-86	EUR Class-Astro
ENSG00000249988	ENSG00000249988	4	13164455	15242813	3593	28	0.365461	1.00295e-98	5.32464e-97	EUR Class-Astro
ENSG00000287360	ENSG00000287360	4	13359400	15453625	3606	43	0.250672	8.72359e-62	2.04961e-60	EUR Class-Astro
ENSG00000248360	LINC00504	4	13470465	15888169	4036	65	0.085227	1.20489e-19	7.98315e-19	EUR Class-Astro
ENSG00000247624	CPEB2-DT	4	13909961	16002045	3512	33	0.0932949	2.04305e-21	1.46689e-20	EUR Class-Astro
ENSG00000137449	CPEB2	4	14002481	16070153	3487	20	0.0227138	4.39074e-06	1.27975e-05	EUR Class-Astro
ENSG00000249252	C1QTNF7-AS1	4	14004942	16427914	4186	41	0.0768996	5.73093e-18	3.51062e-17	EUR Class-Astro
ENSG00000163145	C1QTNF7	4	14339818	16446167	3575	40	0.348692	1.02415e-92	4.59728e-91	EUR Class-Astro
ENSG00000048342	CC2D2A	4	14469865	16601552	3525	39	0.182666	5.4961e-43	8.26111e-42	EUR Class-Astro
ENSG00000118564	FBXL5	4	14604381	16681679	3386	95	0.0881406	2.85389e-20	1.95338e-19	EUR Class-Astro
ENSG00000004468	CD38	4	14778275	16853232	3281	62	0.267869	1.09693e-67	2.96403e-66	EUR Class-Astro
ENSG00000169762	TAPT1	4	15160505	17227410	3235	25	0.0129977	0.000527092	0.00128867	EUR Class-Astro
ENSG00000263327	TAPT1-AS1	4	15226685	17320140	3187	49	0.187801	2.77425e-44	4.33107e-43	EUR Class-Astro
ENSG00000242358	RPS21P4	4	15256308	17256555	3056	65	0.130336	1.94402e-30	1.95512e-29	EUR Class-Astro
ENSG00000286888	ENSG00000286888	4	15322954	17326967	3038	64	0.0573467	1.99686e-13	9.67133e-13	EUR Class-Astro
ENSG00000249506	ZEB2P1	4	15360686	17397323	3095	83	0.117898	3.82157e-27	3.42906e-26	EUR Class-Astro
ENSG00000248138	ENSG00000248138	4	15400430	17512187	3268	80	0.403661	2.56398e-113	1.79957e-111	EUR Class-Astro
ENSG00000169744	LDB2	4	15501541	17898678	3606	95	0.119096	2.6902e-27	2.42308e-26	EUR Class-Astro
ENSG00000151552	QDPR	4	16460261	18512206	2996	10	0.0166964	8.39343e-05	0.000220559	EUR Class-Astro
ENSG00000002549	LAP3	4	16577198	18607972	3043	82	0.278384	4.34979e-70	1.23373e-68	EUR Class-Astro
ENSG00000249502	ENSG00000249502	4	16586267	18614585	3027	15	0.115104	8.51629e-27	7.5678e-26	EUR Class-Astro
ENSG00000047662	FAM184B	4	16629306	18781621	3245	68	0.276215	1.55433e-69	4.36371e-68	EUR Class-Astro
ENSG00000250039	ENSG00000250039	4	20949015	23330330	3611	30	0.0528786	1.40963e-12	6.49306e-12	EUR Class-Astro
ENSG00000152990	ADGRA3	4	21345071	23516066	3133	67	0.253979	6.61077e-63	1.59158e-61	EUR Class-Astro
ENSG00000109610	SOD3	4	23789912	25800842	3050	27	0.0291014	2.03419e-07	6.60673e-07	EUR Class-Astro
ENSG00000038210	PI4K2B	4	24160663	26279204	3091	37	0.300161	1.39844e-76	4.52416e-75	EUR Class-Astro
ENSG00000053900	ANAPC4	4	24377263	26418498	2863	18	0.0535807	1.07398e-12	4.97465e-12	EUR Class-Astro
ENSG00000091490	SEL1L3	4	24747433	26863760	2801	18	0.115291	2.06637e-26	1.8081e-25	EUR Class-Astro
ENSG00000250541	ENSG00000250541	4	24770266	26773577	2692	57	0.070436	2.58791e-16	1.46201e-15	EUR Class-Astro
ENSG00000109689	STIM2	4	25857601	28025381	3126	24	0.0507346	3.98927e-12	1.79512e-11	EUR Class-Astro
ENSG00000251129	LINC02506	4	30997376	33228543	3836	89	0.434211	5.19405e-125	4.50441e-123	EUR Class-Astro
ENSG00000047365	ARAP2	4	34948221	37244514	4714	85	0.019206	2.34114e-05	6.43417e-05	EUR Class-Astro
ENSG00000154274	C4orf19	4	36453925	38623495	4296	26	0.0468488	3.14513e-11	1.34337e-10	EUR Class-Astro
ENSG00000288073	ENSG00000288073	4	36454698	38476401	4098	61	0.0272967	5.03202e-07	1.58642e-06	EUR Class-Astro
ENSG00000181826	RELL1	4	36590800	38686376	4121	36	0.377295	5.49242e-103	3.11563e-101	EUR Class-Astro
ENSG00000169299	PGM2	4	36826660	38862937	4023	24	0.380401	4.57083e-104	2.63802e-102	EUR Class-Astro
ENSG00000065882	TBC1D1	4	36891084	39139175	4471	91	0.294284	3.91499e-75	1.22355e-73	EUR Class-Astro
ENSG00000231160	KLF3-AS1	4	37602438	39664914	3619	27	0.102985	1.07022e-23	8.43748e-23	EUR Class-Astro
ENSG00000197712	FAM114A1	4	37867677	39945739	3439	31	0.0308807	9.05888e-08	3.04487e-07	EUR Class-Astro
ENSG00000121895	TMEM156	4	37966744	40032922	3438	54	0.0315185	5.6159e-08	1.9164e-07	EUR Class-Astro
ENSG00000109790	KLHL5	4	38045039	40126857	3455	33	0.163488	2.1361e-38	2.77727e-37	EUR Class-Astro
ENSG00000249207	ENSG00000249207	4	38066974	40182258	3482	20	0.122159	5.24686e-28	4.86613e-27	EUR Class-Astro
ENSG00000163682	RPL9	4	38452587	40458931	3208	21	0.0181478	4.24674e-05	0.000114119	EUR Class-Astro
ENSG00000121897	LIAS	4	38459004	40485109	3232	18	0.025797	1.0968e-06	3.36684e-06	EUR Class-Astro
ENSG00000255458	ENSG00000255458	4	38639107	40666879	3275	31	0.0136377	0.00041572	0.00102562	EUR Class-Astro
ENSG00000205794	ENSG00000205794	4	39042917	41057199	3137	63	0.0166532	9.56021e-05	0.000250048	EUR Class-Astro
ENSG00000078177	N4BP2	4	39056850	41158252	3299	79	0.123983	9.33573e-29	8.93856e-28	EUR Class-Astro
ENSG00000179299	NSUN7	4	39749925	41811184	3386	47	0.0508875	4.19578e-12	1.88344e-11	EUR Class-Astro
ENSG00000163697	APBB2	4	39810027	42216714	3925	23	0.118807	2.66738e-27	2.40384e-26	EUR Class-Astro
ENSG00000250906	ENSG00000250906	4	39812779	41826151	3311	25	0.0344767	1.64722e-08	5.8626e-08	EUR Class-Astro
ENSG00000064042	LIMCH1	4	40359607	42700044	3858	54	0.133561	8.28294e-31	8.45861e-30	EUR Class-Astro
ENSG00000014824	SLC30A9	4	40990502	43090461	3789	50	0.112646	3.35403e-26	2.91328e-25	EUR Class-Astro
ENSG00000124406	ATP8A1	4	41408373	43657105	3999	6	0.0616331	1.67308e-14	8.6279e-14	EUR Class-Astro
ENSG00000183783	KCTD8	4	43173903	45448809	3906	125	0.204184	4.01728e-49	6.99708e-48	EUR Class-Astro
ENSG00000163285	GABRG1	4	45035769	47124054	2382	50	0.0372305	3.8115e-09	1.4245e-08	EUR Class-Astro
ENSG00000151834	GABRA2	4	45243548	47475230	2489	5	0.0133594	0.000477299	0.00117091	EUR Class-Astro
ENSG00000109158	GABRA4	4	45918900	47993581	2714	34	0.0634641	9.31171e-15	4.86866e-14	EUR Class-Astro
ENSG00000163288	GABRB1	4	45993723	48426447	3294	15	0.0235908	3.09047e-06	9.13139e-06	EUR Class-Astro
ENSG00000145246	ATP10D	4	46485275	48593486	2815	73	0.201704	3.50147e-48	5.98537e-47	EUR Class-Astro
ENSG00000170448	NFXL1	4	46847233	48914667	2725	6	0.0116183	0.00111739	0.00266079	EUR Class-Astro
ENSG00000109184	DCUN1D4	4	50843000	52916837	1052	23	0.0295758	1.61692e-07	5.31401e-07	EUR Class-Astro
ENSG00000229585	RPL21P44	4	52986587	54987058	2692	11	0.0175551	6.09108e-05	0.000161816	EUR Class-Astro
ENSG00000249700	SRD5A3-AS1	4	54363971	56395847	3284	38	0.039029	1.72045e-09	6.59818e-09	EUR Class-Astro
ENSG00000134852	CLOCK	4	54427903	56546909	3392	23	0.0384402	2.14387e-09	8.16532e-09	EUR Class-Astro
ENSG00000174799	CEP135	4	54948871	57033361	3568	9	0.0316473	4.75357e-08	1.63561e-07	EUR Class-Astro
ENSG00000157426	AASDH	4	55338287	57387508	3703	59	0.186931	1.91542e-44	3.00445e-43	EUR Class-Astro
ENSG00000128059	PPAT	4	55393362	57435615	3690	35	0.0147899	0.000218612	0.000554108	EUR Class-Astro
ENSG00000283156	ENSG00000283156	4	55410516	57431548	3659	20	0.097329	2.37592e-22	1.78076e-21	EUR Class-Astro
ENSG00000128050	PAICS	4	55435741	57464578	3713	2	0.0143296	0.000282952	0.000710017	EUR Class-Astro
ENSG00000174780	SRP72	4	55467617	57503681	3712	24	0.0630233	9.38096e-15	4.90332e-14	EUR Class-Astro
ENSG00000171476	HOPX	4	55647988	57681899	3634	16	0.108469	4.8815e-25	4.04084e-24	EUR Class-Astro
ENSG00000084093	REST	4	55907876	57966808	3593	16	0.0410783	5.64859e-10	2.22664e-09	EUR Class-Astro
ENSG00000047315	POLR2B	4	55977722	58031158	3602	11	0.0159534	0.000121929	0.000316359	EUR Class-Astro
ENSG00000163453	IGFBP7	4	56030773	58110385	3711	86	0.585243	2.89724e-202	1.06644e-199	EUR Class-Astro
ENSG00000245067	IGFBP7-AS1	4	56109762	58207459	3683	9	0.160837	2.09159e-37	2.64063e-36	EUR Class-Astro
ENSG00000150471	ADGRL3	4	60200326	63078335	4482	27	0.0542178	9.7472e-13	4.52883e-12	EUR Class-Astro
ENSG00000250125	LINC02232	4	63914281	66024485	3669	33	0.160071	2.24285e-37	2.82944e-36	EUR Class-Astro
ENSG00000250075	ENSG00000250075	4	66417305	68468251	2946	61	0.246305	5.26222e-61	1.21737e-59	EUR Class-Astro
ENSG00000145241	CENPC	4	66468762	68545503	2961	34	0.0521495	2.34173e-12	1.06679e-11	EUR Class-Astro
ENSG00000033178	UBA6	4	66612652	68701155	2886	24	0.0110271	0.00146063	0.00343713	EUR Class-Astro
ENSG00000248049	UBA6-AS1	4	66701209	69080952	3672	46	0.757676	0	0	EUR Class-Astro
ENSG00000109163	GNRHR	4	66737118	68754388	2930	43	0.437261	2.24775e-128	2.12752e-126	EUR Class-Astro
ENSG00000232398	TMPRSS11CP	4	66766480	68773854	2930	61	0.380012	2.13403e-104	1.24465e-102	EUR Class-Astro
ENSG00000153802	TMPRSS11D	4	66820876	68884002	3028	44	0.592188	3.70459e-208	1.70453e-205	EUR Class-Astro
ENSG00000187054	TMPRSS11A	4	66909395	68964140	3094	37	0.534557	8.5684e-173	1.75218e-170	EUR Class-Astro
ENSG00000018189	RUFY3	4	69704204	71808619	3122	87	0.231871	1.8929e-56	3.98399e-55	EUR Class-Astro
ENSG00000132463	GRSF1	4	69815783	71839897	2935	12	0.0264731	7.5728e-07	2.35737e-06	EUR Class-Astro
ENSG00000080493	SLC4A4	4	70062667	72572087	3429	30	0.0530697	1.43163e-12	6.58892e-12	EUR Class-Astro
ENSG00000145321	GC	4	70741696	72804041	2378	17	0.252153	3.6748e-62	8.72054e-61	EUR Class-Astro
ENSG00000250220	ENSG00000250220	4	72259209	74317953	2133	19	0.0911891	3.63033e-21	2.58302e-20	EUR Class-Astro
ENSG00000138769	CDKL2	4	74576496	76630716	3411	27	0.0769683	1.06094e-17	6.39966e-17	EUR Class-Astro
ENSG00000138744	NAAA	4	74913660	76941013	3371	33	0.0453318	8.05574e-11	3.34089e-10	EUR Class-Astro
ENSG00000138750	NUP54	4	75114659	77148444	3356	48	0.0856792	8.15937e-20	5.46289e-19	EUR Class-Astro
ENSG00000287401	ENSG00000287401	4	75240740	77312098	3567	42	0.0738361	2.34279e-17	1.39289e-16	EUR Class-Astro
ENSG00000272414	FAM47E-STBD1	4	75251721	77311129	3539	38	0.0430533	2.19299e-10	8.83381e-10	EUR Class-Astro
ENSG00000163749	CCDC158	4	75312997	77421868	3705	37	0.0575531	1.302e-13	6.37301e-13	EUR Class-Astro
ENSG00000138771	SHROOM3	4	75435229	77783253	3729	8	0.0302145	1.26431e-07	4.19849e-07	EUR Class-Astro
ENSG00000138758	SEPTIN11	4	75949751	78040384	3394	44	0.217193	2.11118e-52	3.99653e-51	EUR Class-Astro
ENSG00000118816	CCNI	4	76047155	78076309	3325	64	0.0197016	2.13465e-05	5.88716e-05	EUR Class-Astro
ENSG00000156234	CXCL13	4	76511753	78611834	3309	45	0.0105168	0.00183192	0.00427681	EUR Class-Astro
ENSG00000138767	CNOT6L	4	76713387	78819615	3169	5	0.0112054	0.00139295	0.00328204	EUR Class-Astro
ENSG00000249307	LINC01088	4	77939485	80309673	3348	56	0.047585	2.35619e-11	1.01424e-10	EUR Class-Astro
ENSG00000163297	ANTXR2	4	78901146	81125454	2855	34	0.033576	1.89659e-08	6.73278e-08	EUR Class-Astro
ENSG00000138668	HNRNPD	4	81352498	83374503	2822	50	0.124193	1.68702e-28	1.60045e-27	EUR Class-Astro
ENSG00000249242	TMEM150C	4	81483170	83562357	2919	64	0.171501	3.41702e-40	4.61283e-39	EUR Class-Astro
ENSG00000145284	SCD5	4	81629539	83798796	3074	58	0.202145	4.89356e-48	8.33919e-47	EUR Class-Astro
ENSG00000270842	ENSG00000270842	4	81775461	83776101	2825	50	0.07186	1.24145e-16	7.15747e-16	EUR Class-Astro
ENSG00000145287	PLAC8	4	82090048	84137075	2807	24	0.201273	8.76526e-48	1.48758e-46	EUR Class-Astro
ENSG00000250057	ENSG00000250057	4	82233512	84247213	2696	26	0.108052	1.00884e-24	8.26836e-24	EUR Class-Astro
ENSG00000173085	COQ2	4	82261536	84284914	2714	23	0.0297439	1.61505e-07	5.30998e-07	EUR Class-Astro
ENSG00000163312	HELQ	4	82407343	84455855	2732	52	0.0285496	2.42826e-07	7.83744e-07	EUR Class-Astro
ENSG00000163319	MRPS18C	4	82455932	84469735	2664	17	0.178283	4.37456e-42	6.30637e-41	EUR Class-Astro
ENSG00000248725	ENSG00000248725	4	84246157	86246912	2668	15	0.0366413	5.30475e-09	1.9609e-08	EUR Class-Astro
ENSG00000109339	MAPK10	4	84990007	87594625	3907	30	0.0318813	5.35521e-08	1.83121e-07	EUR Class-Astro
ENSG00000163629	PTPN13	4	85594315	87815171	3251	36	0.113529	3.78785e-26	3.2832e-25	EUR Class-Astro
ENSG00000145283	SLC10A6	4	85823468	87849384	2981	31	0.0209818	1.0019e-05	2.83586e-05	EUR Class-Astro
ENSG00000163633	C4orf36	4	85876205	87892422	3065	29	0.0431178	1.54711e-10	6.29793e-10	EUR Class-Astro
ENSG00000285458	ENSG00000285458	4	85886472	87936178	3168	19	0.0487759	1.30344e-11	5.70416e-11	EUR Class-Astro
ENSG00000172493	AFF1	4	85935002	88141039	3365	57	0.331163	8.12709e-87	3.25162e-85	EUR Class-Astro
ENSG00000145332	KLHL8	4	86160103	88240314	3281	46	0.0257547	1.09614e-06	3.36543e-06	EUR Class-Astro
ENSG00000152583	SPARCL1	4	86473335	88531061	3064	54	0.184839	1.89951e-44	2.98232e-43	EUR Class-Astro
ENSG00000286618	ENSG00000286618	4	86974385	89008477	3026	21	0.0547786	6.51681e-13	3.05446e-12	EUR Class-Astro
ENSG00000118762	PKD2	4	87007635	89077777	3130	49	0.464985	1.98654e-139	2.23844e-137	EUR Class-Astro
ENSG00000246375	PPM1K-DT	4	87284507	89331421	3188	72	0.667853	3.20128e-263	4.07892e-260	EUR Class-Astro
ENSG00000138642	HERC6	4	87378739	89443097	3148	22	0.101021	2.80585e-23	2.18095e-22	EUR Class-Astro
ENSG00000287542	ENSG00000287542	4	87523810	89708450	3355	17	0.0194628	2.19153e-05	6.03901e-05	EUR Class-Astro
ENSG00000248019	FAM13A-AS1	4	87709298	89730103	3079	9	0.140714	1.08072e-32	1.17461e-31	EUR Class-Astro
ENSG00000185477	GPRIN3	4	88236383	90307800	2842	54	0.43108	2.16864e-124	1.85161e-122	EUR Class-Astro
ENSG00000145335	SNCA	4	88700345	90838315	3278	38	0.309698	1.64249e-79	5.69167e-78	EUR Class-Astro
ENSG00000184305	CCSER1	4	89127535	92601913	4976	13	0.0854442	1.29212e-19	8.55424e-19	EUR Class-Astro
ENSG00000163104	SMARCAD1	4	93207611	95291292	3003	33	0.0289754	2.21403e-07	7.16693e-07	EUR Class-Astro
ENSG00000138696	BMPR1B	4	93757955	96158448	3613	54	0.130035	6.96695e-30	6.91435e-29	EUR Class-Astro
ENSG00000182168	UNC5C	4	94162504	96549206	3359	68	0.109485	3.83042e-25	3.17871e-24	EUR Class-Astro
ENSG00000271474	UNC5C-AS1	4	94549129	96552457	2871	10	0.0293403	1.82539e-07	5.9578e-07	EUR Class-Astro
ENSG00000251620	STPG2-AS1	4	96366681	98491899	2217	47	0.0292587	2.02258e-07	6.57417e-07	EUR Class-Astro
ENSG00000260641	ENSG00000260641	4	97658904	99664550	3056	22	0.0413047	4.60049e-10	1.82259e-09	EUR Class-Astro
ENSG00000164024	METAP1	4	97995659	100062809	3240	24	0.0208621	1.14802e-05	3.23122e-05	EUR Class-Astro
ENSG00000197894	ADH5	4	98070978	100088801	3085	16	0.0219685	7.08329e-06	2.03024e-05	EUR Class-Astro
ENSG00000246090	ENSG00000246090	4	98088805	100301356	3444	57	0.312937	3.77389e-81	1.35893e-79	EUR Class-Astro
ENSG00000198099	ADH4	4	98123657	100157792	3019	65	0.0843155	1.72454e-19	1.13489e-18	EUR Class-Astro
ENSG00000172955	ADH6	4	98202638	100219537	3013	58	0.171696	1.44855e-40	1.98788e-39	EUR Class-Astro
ENSG00000145331	TRMT10A	4	98546709	100564039	3307	29	0.171515	2.28507e-40	3.10754e-39	EUR Class-Astro
ENSG00000138823	MTTP	4	98564081	100623997	3497	13	0.07587	1.8074e-17	1.07923e-16	EUR Class-Astro
ENSG00000145358	DDIT4L	4	99185870	101190782	3368	20	0.0304194	9.98911e-08	3.34532e-07	EUR Class-Astro
ENSG00000138814	PPP3CA	4	100023409	102348278	3577	48	0.0238383	2.83366e-06	8.38755e-06	EUR Class-Astro
ENSG00000138821	SLC39A8	4	101251080	103431258	2596	42	0.189534	9.55679e-45	1.50904e-43	EUR Class-Astro
ENSG00000286242	ENSG00000286242	4	101814252	103819881	2338	12	0.0271923	5.54164e-07	1.73947e-06	EUR Class-Astro
ENSG00000164037	SLC9B1	4	101885048	104019719	2406	16	0.0101699	0.00224096	0.00519297	EUR Class-Astro
ENSG00000164038	SLC9B2	4	102019868	104085829	2350	18	0.0963702	4.10331e-22	3.04786e-21	EUR Class-Astro
ENSG00000164039	BDH2	4	102077592	104099870	2301	39	0.153125	1.06152e-35	1.26315e-34	EUR Class-Astro
ENSG00000138778	CENPE	4	102105349	104198445	2347	7	0.0157286	0.000148672	0.000382451	EUR Class-Astro
ENSG00000138777	PPA2	4	104369077	106474067	2744	91	0.0455341	6.3654e-11	2.65918e-10	EUR Class-Astro
ENSG00000236699	ARHGEF38	4	104552620	106708093	2856	15	0.0313341	6.61651e-08	2.24536e-07	EUR Class-Astro
ENSG00000249635	ENSG00000249635	4	105003317	107022478	2612	12	0.0113458	0.00124582	0.00294796	EUR Class-Astro
ENSG00000145348	TBCK	4	105041599	107316683	2897	68	0.037799	2.86624e-09	1.08073e-08	EUR Class-Astro
ENSG00000155011	DKK2	4	105921802	108283806	2787	62	0.0373137	3.74593e-09	1.40094e-08	EUR Class-Astro
ENSG00000138801	PAPSS1	4	106590276	108720234	2598	64	0.0743015	2.85822e-17	1.69205e-16	EUR Class-Astro
ENSG00000164023	SGMS2	4	106824563	108915047	2638	39	0.0307607	9.70228e-08	3.25124e-07	EUR Class-Astro
ENSG00000234492	RPL34-DT	4	107538190	109620460	2747	26	0.302499	9.23149e-78	3.09535e-76	EUR Class-Astro
ENSG00000198856	OSTC	4	107650585	109667820	2683	76	0.139098	4.81456e-32	5.09249e-31	EUR Class-Astro
ENSG00000286136	ENSG00000286136	4	107669949	109678874	2664	22	0.261568	5.42043e-66	1.40507e-64	EUR Class-Astro
ENSG00000164089	ETNPPL	4	107742048	109763054	2668	7	0.0376307	3.21675e-09	1.20794e-08	EUR Class-Astro
ENSG00000188517	COL25A1	4	107808725	110302752	3388	42	0.104634	4.36342e-24	3.49158e-23	EUR Class-Astro
ENSG00000138794	CASP6	4	108688622	110703583	2706	24	0.0645985	3.09081e-15	1.65523e-14	EUR Class-Astro
ENSG00000123739	PLA2G12A	4	108709989	110730070	2724	20	0.0293604	1.94303e-07	6.32801e-07	EUR Class-Astro
ENSG00000180245	RRH	4	108827972	110849123	2698	10	0.0384153	1.96277e-09	7.49456e-09	EUR Class-Astro
ENSG00000138658	ZGRF1	4	111539333	113636995	2743	33	0.0281005	3.60021e-07	1.14791e-06	EUR Class-Astro
ENSG00000174720	LARP7	4	111637107	113657592	2639	30	0.0877188	2.98219e-20	2.03951e-19	EUR Class-Astro
ENSG00000145362	ANK2	4	111818032	114384221	3489	16	0.018438	3.62303e-05	9.78986e-05	EUR Class-Astro
ENSG00000248152	ANK2-AS1	4	111973272	114071962	2823	5	0.017725	5.11012e-05	0.000136545	EUR Class-Astro
ENSG00000145349	CAMK2D	4	112418054	114761927	3447	41	0.0851571	1.57208e-19	1.03828e-18	EUR Class-Astro
ENSG00000180801	ARSJ	4	112900284	114979727	3093	35	0.262885	8.59787e-66	2.2183e-64	EUR Class-Astro
ENSG00000249304	ENSG00000249304	4	112943256	114944320	3024	9	0.0673155	5.52147e-16	3.07111e-15	EUR Class-Astro
ENSG00000269893	SNHG8	4	117278709	119285316	3108	53	0.272902	4.0689e-68	1.11585e-66	EUR Class-Astro
ENSG00000260404	ENSG00000260404	4	117591773	119633729	2980	40	0.0677034	1.01824e-15	5.58111e-15	EUR Class-Astro
ENSG00000281731	METTL14-DT	4	117664087	119685343	2936	21	0.151509	2.03879e-35	2.40017e-34	EUR Class-Astro
ENSG00000172399	MYOZ2	4	118135832	120187789	3165	30	0.0348603	1.22486e-08	4.41153e-08	EUR Class-Astro
ENSG00000178636	ENSG00000178636	4	118192773	120212644	3096	27	0.0463568	4.28377e-11	1.81474e-10	EUR Class-Astro
ENSG00000145390	USP53	4	118212587	120295517	3171	79	0.287498	2.12631e-73	6.41535e-72	EUR Class-Astro
ENSG00000250412	KLHL2P1	4	118334329	120378233	3085	43	0.0682837	4.045e-16	2.2605e-15	EUR Class-Astro
ENSG00000283050	GTF2IP12	4	118405523	120454638	3071	28	0.064072	3.99682e-15	2.12599e-14	EUR Class-Astro
ENSG00000245958	SEPTIN7P14	4	118454791	120552025	3189	36	0.0555868	4.46283e-13	2.11448e-12	EUR Class-Astro
ENSG00000138735	PDE5A	4	118494397	120628804	3336	31	0.0540338	9.07796e-13	4.2238e-12	EUR Class-Astro
ENSG00000250938	ENSG00000250938	4	119066958	121564789	4690	69	0.153733	4.75088e-36	5.71071e-35	EUR Class-Astro
ENSG00000138738	PRDM5	4	119684919	121922870	4304	38	0.0293843	1.90374e-07	6.20251e-07	EUR Class-Astro
ENSG00000164111	ANXA5	4	120667946	122696995	3491	50	0.0492247	1.13791e-11	4.98764e-11	EUR Class-Astro
ENSG00000123737	EXOSC9	4	120801318	122817021	3345	3	0.03287	2.4113e-08	8.51252e-08	EUR Class-Astro
ENSG00000145386	CCNA2	4	120816444	122823883	3325	6	0.0103319	0.00209744	0.00487196	EUR Class-Astro
ENSG00000138686	BBS7	4	120824329	122870487	3406	36	0.02508	1.28975e-06	3.93361e-06	EUR Class-Astro
ENSG00000224786	CETN4P	4	121728532	123732482	2806	36	0.0162194	0.000115408	0.000300003	EUR Class-Astro
ENSG00000138685	FGF2	4	121826708	123898236	2893	24	0.014484	0.000263545	0.000662624	EUR Class-Astro
ENSG00000170917	NUDT6	4	121888697	123922968	2877	11	0.032851	3.28001e-08	1.145e-07	EUR Class-Astro
ENSG00000145375	SPATA5	4	121923070	124319433	3493	28	0.0169884	7.05152e-05	0.000186345	EUR Class-Astro
ENSG00000151458	ANKRD50	4	123664048	125712732	3414	32	0.124947	8.04539e-29	7.73441e-28	EUR Class-Astro
ENSG00000196159	FAT4	4	124314918	126492932	3803	44	0.180474	1.44443e-42	2.1305e-41	EUR Class-Astro
ENSG00000287021	ENSG00000287021	4	126532828	128623803	2429	46	0.270894	9.60476e-68	2.60809e-66	EUR Class-Astro
ENSG00000251432	LINC02615	4	127292751	129519398	2356	32	0.0403521	8.44149e-10	3.2931e-09	EUR Class-Astro
ENSG00000151470	C4orf33	4	128093317	130116640	2627	36	0.0561194	2.68376e-13	1.28926e-12	EUR Class-Astro
ENSG00000251488	ENSG00000251488	4	131836772	133981677	3340	13	0.104571	4.05061e-24	3.24441e-23	EUR Class-Astro
ENSG00000249513	ENSG00000249513	4	131985510	133988677	3245	14	0.0397738	1.03368e-09	4.01453e-09	EUR Class-Astro
ENSG00000250241	ENSG00000250241	4	132075311	134149147	3283	11	0.0273802	4.47355e-07	1.41655e-06	EUR Class-Astro
ENSG00000251567	ENSG00000251567	4	135118675	137395471	3237	30	0.0885448	2.44841e-20	1.67793e-19	EUR Class-Astro
ENSG00000250033	SLC7A11-AS1	4	137057464	139178177	2989	2	0.0264173	7.76824e-07	2.41424e-06	EUR Class-Astro
ENSG00000151012	SLC7A11	4	137164097	139242349	2884	41	0.0595798	6.26006e-14	3.1223e-13	EUR Class-Astro
ENSG00000248397	LINC00498	4	137298856	139312658	2686	52	0.422161	7.71452e-121	6.05608e-119	EUR Class-Astro
ENSG00000251372	LINC00499	4	137309613	139663403	3074	109	0.477827	2.63821e-146	3.4682e-144	EUR Class-Astro
ENSG00000085871	MGST2	4	138665768	140740745	2492	22	0.0857256	8.77673e-20	5.86674e-19	EUR Class-Astro
ENSG00000170153	RNF150	4	139859807	142212877	3172	4	0.155898	2.44556e-36	2.98294e-35	EUR Class-Astro
ENSG00000164136	IL15	4	140636583	142733987	2915	84	0.0691253	4.77107e-16	2.66087e-15	EUR Class-Astro
ENSG00000109452	INPP4B	4	141023160	143847432	3927	91	0.350168	1.78606e-93	8.14993e-92	EUR Class-Astro
ENSG00000249806	ENSG00000249806	4	141566019	143660950	2962	96	0.29707	6.88404e-76	2.19283e-74	EUR Class-Astro
ENSG00000250326	ENSG00000250326	4	141933195	144184861	3018	54	0.0975514	2.26306e-22	1.70001e-21	EUR Class-Astro
ENSG00000250969	ENSG00000250969	4	142286293	144329858	2657	32	0.070499	1.9303e-16	1.09799e-15	EUR Class-Astro
ENSG00000251600	ENSG00000251600	4	142559457	145343750	3109	48	0.176267	1.11428e-41	1.58157e-40	EUR Class-Astro
ENSG00000183090	FREM3	4	142577302	144700675	2686	6	0.0195164	2.23261e-05	6.14711e-05	EUR Class-Astro
ENSG00000164161	HHIP	4	143646156	145745271	2142	7	0.0102365	0.00219573	0.0050917	EUR Class-Astro
ENSG00000164167	LSM6	4	145175703	147200000	2508	84	0.0974019	2.70775e-22	2.02397e-21	EUR Class-Astro
ENSG00000120519	SLC10A7	4	145253975	147521964	2843	10	0.0295801	1.7038e-07	5.58293e-07	EUR Class-Astro
ENSG00000286371	ENSG00000286371	4	146060613	148159068	2647	39	0.014505	0.000268724	0.000675132	EUR Class-Astro
ENSG00000151617	EDNRA	4	146480917	148544954	2603	104	0.0186715	3.50404e-05	9.47606e-05	EUR Class-Astro
ENSG00000287292	ENSG00000287292	4	147445703	150024624	2978	75	0.13596	2.03861e-31	2.12108e-30	EUR Class-Astro
ENSG00000249752	ENSG00000249752	4	148027445	150062522	2348	33	0.0488535	1.42168e-11	6.20847e-11	EUR Class-Astro
ENSG00000248210	LINC02355	4	148154279	150278123	2526	81	0.110386	2.87017e-25	2.39263e-24	EUR Class-Astro
ENSG00000170390	DCLK2	4	149078445	151257438	2288	27	0.114526	1.72183e-26	1.51221e-25	EUR Class-Astro
ENSG00000109686	SH3D19	4	150102751	152325605	2892	66	0.213688	4.33787e-51	8.01032e-50	EUR Class-Astro
ENSG00000189099	PRSS48	4	150277171	152291453	2607	38	0.0538791	9.08225e-13	4.22461e-12	EUR Class-Astro
ENSG00000164142	FAM160A1	4	150409176	152670503	2886	11	0.0437673	1.72272e-10	6.9966e-10	EUR Class-Astro
ENSG00000286066	ENSG00000286066	4	150949338	152991925	2743	37	0.0122879	0.000796195	0.0019194	EUR Class-Astro
ENSG00000109670	FBXW7	4	151320544	153536092	3207	5	0.0268988	6.49159e-07	2.0288e-06	EUR Class-Astro
ENSG00000287555	ENSG00000287555	4	151448275	153513788	3022	7	0.0126954	0.000621819	0.00151312	EUR Class-Astro
ENSG00000164144	ARFIP1	4	151779937	153918463	3315	41	0.173433	5.38248e-41	7.48576e-40	EUR Class-Astro
ENSG00000250980	NSA2P6	4	151796063	153796831	3064	50	0.0795175	2.55696e-18	1.59523e-17	EUR Class-Astro
ENSG00000121210	TMEM131L	4	152466346	154636711	3320	23	0.11609	9.91883e-27	8.79056e-26	EUR Class-Astro
ENSG00000280241	ENSG00000280241	4	152948718	155300500	3617	41	0.0419866	3.71806e-10	1.4815e-09	EUR Class-Astro
ENSG00000197410	DCHS2	4	153231742	155491799	3317	67	0.17271	1.87205e-40	2.55846e-39	EUR Class-Astro
ENSG00000121207	LRAT	4	153626945	155753120	3186	63	0.0659928	2.49338e-15	1.34135e-14	EUR Class-Astro
ENSG00000250910	ENSG00000250910	4	154173716	156381694	3495	3	0.015512	0.000163161	0.000418618	EUR Class-Astro
ENSG00000164114	MAP9	4	154342658	156376970	3282	32	0.0260807	9.0865e-07	2.8101e-06	EUR Class-Astro
ENSG00000164116	GUCY1A1	4	154666726	156737059	3535	45	0.135804	1.21699e-31	1.27503e-30	EUR Class-Astro
ENSG00000145431	PDGFC	4	155760454	157971799	3792	63	0.09533	5.7757e-22	4.25383e-21	EUR Class-Astro
ENSG00000286133	ENSG00000286133	4	156568731	158824256	3102	37	0.0550296	3.37203e-13	1.60686e-12	EUR Class-Astro
ENSG00000287226	ENSG00000287226	4	156929071	159094763	2914	17	0.173806	1.09511e-40	1.51288e-39	EUR Class-Astro
ENSG00000164125	GASK1B	4	157124474	159173318	2699	95	0.274735	3.86777e-69	1.07493e-67	EUR Class-Astro
ENSG00000248429	FAM198B-AS1	4	157170752	159202877	2648	50	0.632677	6.95571e-235	4.8006e-232	EUR Class-Astro
ENSG00000287822	ENSG00000287822	4	157178168	159182806	2607	16	0.285689	3.76363e-72	1.11323e-70	EUR Class-Astro
ENSG00000164124	TMEM144	4	157201604	159255416	2675	36	0.512442	2.34271e-161	3.80438e-159	EUR Class-Astro
ENSG00000286558	ENSG00000286558	4	157262995	159270211	2630	26	0.186003	6.599e-44	1.0168e-42	EUR Class-Astro
ENSG00000251429	AIDAP2	4	157270378	159278676	2630	91	0.228034	1.72591e-55	3.56458e-54	EUR Class-Astro
ENSG00000171503	ETFDH	4	157671968	159710742	2677	24	0.152325	7.71752e-36	9.20988e-35	EUR Class-Astro
ENSG00000052795	FNIP2	4	157769026	159908050	2763	24	0.0136992	0.000348011	0.000865275	EUR Class-Astro
ENSG00000164123	C4orf45	4	157893134	160038760	2788	8	0.0252551	1.4444e-06	4.37708e-06	EUR Class-Astro
ENSG00000109756	RAPGEF2	4	158103013	160360174	2981	74	0.128962	7.35531e-30	7.29105e-29	EUR Class-Astro
ENSG00000168843	FSTL5	4	160383897	163164004	4724	81	0.406495	5.0385e-114	3.58188e-112	EUR Class-Astro
ENSG00000250027	ENSG00000250027	4	162108785	164119965	3039	21	0.0442171	1.28261e-10	5.24054e-10	EUR Class-Astro
ENSG00000145414	NAF1	4	162110073	164166890	3142	15	0.075146	2.41448e-17	1.43449e-16	EUR Class-Astro
ENSG00000198498	TMA16	4	162494442	164520539	2920	11	0.12537	2.88938e-29	2.81693e-28	EUR Class-Astro
ENSG00000145416	MARCHF1	4	162524298	165384050	4476	59	0.0318708	5.15973e-08	1.76765e-07	EUR Class-Astro
ENSG00000183439	TRIM61	4	163954446	165977668	3607	88	0.0732942	4.99381e-17	2.93533e-16	EUR Class-Astro
ENSG00000250486	FAM218A	4	163956948	165959122	3598	35	0.0759787	1.6173e-17	9.68862e-17	EUR Class-Astro
ENSG00000109466	KLHL2	4	164207561	166323156	3705	79	0.0245081	1.94399e-06	5.84183e-06	EUR Class-Astro
ENSG00000109472	CPE	4	164361194	166498547	3832	53	0.11559	1.58126e-26	1.39245e-25	EUR Class-Astro
ENSG00000181381	DDX60L	4	167356735	169537786	3267	22	0.0227531	4.4035e-06	1.28324e-05	EUR Class-Astro
ENSG00000154447	SH3RF1	4	168094259	170270956	3154	12	0.0122498	0.000808613	0.00194792	EUR Class-Astro
ENSG00000137601	NEK1	4	168392809	170612627	3332	17	0.067247	1.33178e-15	7.25167e-15	EUR Class-Astro
ENSG00000286302	ENSG00000286302	4	168572328	170576451	2866	1	0.0185931	2.98776e-05	8.133e-05	EUR Class-Astro
ENSG00000249955	ENSG00000249955	4	168981744	170994488	3219	81	0.0186757	3.37453e-05	9.15123e-05	EUR Class-Astro
ENSG00000198948	MFAP3L	4	168986597	171033031	3291	11	0.069689	2.44084e-16	1.37987e-15	EUR Class-Astro
ENSG00000109576	AADAT	4	169060222	171091699	3356	36	0.0299554	1.32614e-07	4.39149e-07	EUR Class-Astro
ENSG00000174473	GALNTL6	4	170812254	174041559	4526	24	0.0510013	4.16803e-12	1.872e-11	EUR Class-Astro
ENSG00000245213	ENSG00000245213	4	172094868	174169652	2678	59	0.165635	1.05565e-38	1.38228e-37	EUR Class-Astro
ENSG00000109586	GALNT7	4	172168811	174323967	2732	44	0.0647346	4.16498e-15	2.21047e-14	EUR Class-Astro
ENSG00000272870	SAP30-DT	4	172349543	174370721	2594	41	0.0176126	5.84332e-05	0.000155359	EUR Class-Astro
ENSG00000164105	SAP30	4	172369969	174377532	2573	5	0.0114201	0.00116007	0.00275687	EUR Class-Astro
ENSG00000164106	SCRG1	4	172384701	174406380	2619	4	0.328879	4.52814e-86	1.78581e-84	EUR Class-Astro
ENSG00000288025	ENSG00000288025	4	172397770	174409559	2616	17	0.0426523	2.66952e-10	1.07117e-09	EUR Class-Astro
ENSG00000164118	CEP44	4	173283730	175333380	3188	15	0.135683	2.05142e-31	2.13172e-30	EUR Class-Astro
ENSG00000150627	WDR17	4	175065841	177182818	3144	23	0.123626	1.49144e-28	1.41896e-27	EUR Class-Astro
ENSG00000248980	SPCS3-AS1	4	175308268	177320458	2978	26	0.038501	2.21894e-09	8.44157e-09	EUR Class-Astro
ENSG00000129128	SPCS3	4	175319966	177332245	2993	6	0.0270471	5.43278e-07	1.70756e-06	EUR Class-Astro
ENSG00000150630	VEGFC	4	175683538	177792922	3285	52	0.104755	3.85657e-24	3.09497e-23	EUR Class-Astro
ENSG00000287544	ENSG00000287544	4	175844493	178301253	3854	114	0.0911049	4.53758e-21	3.21336e-20	EUR Class-Astro
ENSG00000250263	LINC02509	4	175875688	177908031	3192	11	0.0228287	4.55178e-06	1.32506e-05	EUR Class-Astro
ENSG00000038002	AGA	4	176430774	178442437	3062	47	0.108353	6.1914e-25	5.10983e-24	EUR Class-Astro
ENSG00000231171	LINC01098	4	176728757	179028971	3588	54	0.105384	1.74296e-24	1.4173e-23	EUR Class-Astro
ENSG00000251504	LINC01099	4	176729638	178907936	3354	59	0.138342	4.7079e-32	4.98286e-31	EUR Class-Astro
ENSG00000218336	TENM3	4	181143987	183803024	5069	90	0.0230055	4.22087e-06	1.23284e-05	EUR Class-Astro
ENSG00000232648	ENSG00000232648	4	182494884	184504494	3651	33	0.0251411	1.29214e-06	3.94018e-06	EUR Class-Astro
ENSG00000182552	RWDD4	4	182639635	184659203	3519	20	0.064569	3.44884e-15	1.84161e-14	EUR Class-Astro
ENSG00000168538	TRAPPC11	4	182659267	184713594	3625	83	0.018946	3.01341e-05	8.19762e-05	EUR Class-Astro
ENSG00000286292	ENSG00000286292	4	183484141	185490293	3675	27	0.050592	4.22732e-12	1.89657e-11	EUR Class-Astro
ENSG00000271538	LINC02427	4	183503271	185537626	3691	38	0.260319	2.59718e-64	6.47886e-63	EUR Class-Astro
ENSG00000164306	PRIMPOL	4	183649667	185694963	3526	34	0.0406825	6.66239e-10	2.61755e-09	EUR Class-Astro
ENSG00000164323	CFAP97	4	184159665	186209504	3821	24	0.0427169	2.81685e-10	1.12947e-09	EUR Class-Astro
ENSG00000109762	SNX25	4	184204237	186370185	4001	25	0.032276	3.74941e-08	1.30036e-07	EUR Class-Astro
ENSG00000109771	LRP2BP	4	184363872	186395924	3694	17	0.208363	3.95365e-50	7.11056e-49	EUR Class-Astro
ENSG00000250410	ENSG00000250410	4	184370725	186390928	3665	8	0.0103176	0.00193549	0.00450654	EUR Class-Astro
ENSG00000109775	UFSP2	4	184399537	186425979	3692	11	0.164781	1.2696e-38	1.65718e-37	EUR Class-Astro
ENSG00000154553	PDLIM3	4	184500660	186535507	3812	43	0.0806015	1.20628e-18	7.62045e-18	EUR Class-Astro
ENSG00000154556	SORBS2	4	184585444	186956652	4492	19	0.156857	1.38209e-36	1.70082e-35	EUR Class-Astro
ENSG00000109794	FAM149A	4	185104419	187172667	3793	17	0.0826456	5.6268e-19	3.6167e-18	EUR Class-Astro
ENSG00000145476	CYP4V2	4	185191567	187213463	3767	73	0.507023	3.98321e-159	6.28361e-157	EUR Class-Astro
ENSG00000164344	KLKB1	4	185208979	187258471	3809	67	0.399017	7.42955e-112	4.98231e-110	EUR Class-Astro
ENSG00000088926	F11	4	185266189	187289681	3752	52	0.179862	2.01899e-42	2.96213e-41	EUR Class-Astro
ENSG00000251165	F11-AS1	4	185286094	187500997	4063	106	0.14852	1.3657e-34	1.56334e-33	EUR Class-Astro
ENSG00000272297	ENSG00000272297	4	185426546	187555328	3944	54	0.0516176	2.92632e-12	1.32508e-11	EUR Class-Astro
ENSG00000083857	FAT1	4	185587794	187726722	3992	76	0.0882289	2.42391e-20	1.66182e-19	EUR Class-Astro
ENSG00000245685	FRG1-DT	4	188764391	190940733	1986	42	0.358958	4.52179e-96	2.22914e-94	EUR Class-Astro
ENSG00000180104	EXOC3	5	0	1471937	1972	41	0.140406	2.35162e-32	2.52118e-31	EUR Class-Astro
ENSG00000225138	SLC9A3-AS1	5	0	1480884	1976	34	0.528396	9.21486e-170	1.75443e-167	EUR Class-Astro
ENSG00000171368	TPPP	5	0	1693352	2368	15	0.0105685	0.0019103	0.00445038	EUR Class-Astro
ENSG00000206077	ZDHHC11B	5	0	1784729	2585	92	0.0397712	1.12632e-09	4.36612e-09	EUR Class-Astro
ENSG00000188818	ZDHHC11	5	0	1850986	2729	38	0.0131419	0.000528602	0.00129217	EUR Class-Astro
ENSG00000028310	BRD9	5	0	1892801	2819	9	0.0139191	0.000353389	0.000877854	EUR Class-Astro
ENSG00000113504	SLC12A7	5	50384	2112063	3387	6	0.0187273	3.29192e-05	8.93599e-05	EUR Class-Astro
ENSG00000185986	SDHAP3	5	567495	2594620	3619	41	0.185619	9.53544e-44	1.46245e-42	EUR Class-Astro
ENSG00000271119	ENSG00000271119	5	594626	2611467	3597	86	0.0350772	1.105e-08	3.99284e-08	EUR Class-Astro
ENSG00000188002	ENSG00000188002	5	598920	2634005	3614	44	0.246449	4.2321e-61	9.80427e-60	EUR Class-Astro
ENSG00000171421	MRPL36	5	798385	2801366	3831	12	0.032437	3.38856e-08	1.17916e-07	EUR Class-Astro
ENSG00000248994	ENSG00000248994	5	931064	3119926	4321	82	0.434847	6.90882e-127	6.32253e-125	EUR Class-Astro
ENSG00000286753	ENSG00000286753	5	4390096	6422116	3153	86	0.0126896	0.000662371	0.00160825	EUR Class-Astro
ENSG00000250490	LINC02145	5	5310441	7339884	3728	43	0.237816	3.60184e-58	7.81926e-57	EUR Class-Astro
ENSG00000133398	MED10	5	5371874	7378571	3697	37	0.0732024	4.17035e-17	2.45915e-16	EUR Class-Astro
ENSG00000287031	ENSG00000287031	5	5378674	7411690	3708	7	0.0234978	3.41439e-06	1.00526e-05	EUR Class-Astro
ENSG00000037474	NSUN2	5	5599239	7633291	3695	31	0.645571	4.1663e-244	3.45053e-241	EUR Class-Astro
ENSG00000145545	SRD5A1	5	5633427	7674386	3633	42	0.0116898	0.00109385	0.00260962	EUR Class-Astro
ENSG00000112941	TENT4A	5	5713432	7757044	3650	48	0.0198388	1.93538e-05	5.35901e-05	EUR Class-Astro
ENSG00000250974	LINC02196	5	5839460	8219291	4398	82	0.18775	2.83079e-44	4.41518e-43	EUR Class-Astro
ENSG00000250668	LINC02123	5	6346986	8348671	3745	36	0.0345835	1.19648e-08	4.31306e-08	EUR Class-Astro
ENSG00000078295	ADCY2	5	6396138	8830081	4630	28	0.162502	4.27325e-38	5.51263e-37	EUR Class-Astro
ENSG00000250761	ENSG00000250761	5	6707802	8749766	3769	27	0.0825801	5.22006e-19	3.36178e-18	EUR Class-Astro
ENSG00000215217	C5orf49	5	6830378	8851151	3687	10	0.0198506	1.86687e-05	5.1771e-05	EUR Class-Astro
ENSG00000124275	MTRR	5	6851186	8906025	3712	87	0.0195548	2.22165e-05	6.11997e-05	EUR Class-Astro
ENSG00000288002	ENSG00000288002	5	7207019	9366437	3902	53	0.141967	7.7741e-33	8.48288e-32	EUR Class-Astro
ENSG00000245729	LINC02226	5	7333481	9457558	3857	42	0.0667577	1.66602e-15	9.04191e-15	EUR Class-Astro
ENSG00000112902	SEMA5A	5	8035033	10546075	4265	104	0.0719716	1.25902e-16	7.25621e-16	EUR Class-Astro
ENSG00000249781	LINC02112	5	8641305	10903852	3688	63	0.0320884	4.84004e-08	1.66398e-07	EUR Class-Astro
ENSG00000150756	ATPSCKMT	5	9225507	11249897	3293	45	0.0305587	8.58139e-08	2.88672e-07	EUR Class-Astro
ENSG00000150753	CCT5	5	9249929	11266389	3290	10	0.0296707	1.65801e-07	5.44474e-07	EUR Class-Astro
ENSG00000145495	MARCHF6	5	9353695	11440388	3339	27	0.0973769	2.52948e-22	1.89414e-21	EUR Class-Astro
ENSG00000164236	ANKRD33B	5	9564070	11657816	3245	12	0.024739	1.61578e-06	4.88211e-06	EUR Class-Astro
ENSG00000112977	DAP	5	9679230	11761234	3231	28	0.067355	1.27946e-15	6.97825e-15	EUR Class-Astro
ENSG00000169862	CTNND2	5	9971836	12904446	4329	18	0.0205589	1.36372e-05	3.81566e-05	EUR Class-Astro
ENSG00000039139	DNAH5	5	12690328	15011818	3493	17	0.0394325	1.44918e-09	5.58628e-09	EUR Class-Astro
ENSG00000249332	LINC02149	5	14112120	16266541	2440	18	0.0655412	3.20551e-15	1.71444e-14	EUR Class-Astro
ENSG00000183580	FBXL7	5	14500180	16939795	2952	68	0.0549157	4.81617e-13	2.27994e-12	EUR Class-Astro
ENSG00000248150	LINC02150	5	15373361	17440081	2660	16	0.0288419	2.15128e-07	6.96927e-07	EUR Class-Astro
ENSG00000154153	RETREG1	5	15473038	17617101	2690	36	0.0806704	9.02413e-19	5.73583e-18	EUR Class-Astro
ENSG00000246214	ENSG00000246214	5	15615926	17681905	2625	22	0.0279958	3.66051e-07	1.16669e-06	EUR Class-Astro
ENSG00000286751	ENSG00000286751	5	19967211	22032845	2404	56	0.195883	2.07343e-46	3.37703e-45	EUR Class-Astro
ENSG00000183666	GUSBP1	5	20341833	22589372	2566	116	0.272828	2.81856e-69	7.87296e-68	EUR Class-Astro
ENSG00000253766	ENSG00000253766	5	20616262	22779522	2401	67	0.307181	1.01574e-79	3.54205e-78	EUR Class-Astro
ENSG00000248874	C5orf17	5	22951348	25178263	3613	28	0.240113	2.00934e-59	4.49159e-58	EUR Class-Astro
ENSG00000286134	ENSG00000286134	5	23135160	25271863	3378	17	0.172813	1.49128e-43	2.26205e-42	EUR Class-Astro
ENSG00000040731	CDH10	5	23487100	25644978	3517	10	0.103882	7.05971e-24	5.60043e-23	EUR Class-Astro
ENSG00000251294	ENSG00000251294	5	23554018	25613222	3431	57	0.0594221	5.85806e-14	2.93062e-13	EUR Class-Astro
ENSG00000082213	C5orf22	5	30532287	32555053	3370	10	0.0293955	1.77151e-07	5.79219e-07	EUR Class-Astro
ENSG00000150712	MTMR12	5	31226994	33312987	3410	5	0.0267988	6.15595e-07	1.92573e-06	EUR Class-Astro
ENSG00000056097	ZFR	5	31354350	33444740	3468	9	0.0130942	0.000544168	0.00132924	EUR Class-Astro
ENSG00000113407	TARS1	5	32440696	34468091	2826	23	0.0775939	6.59617e-18	4.02427e-17	EUR Class-Astro
ENSG00000273294	C1QTNF3-AMACR	5	32987174	35124528	3149	42	0.0406941	6.94634e-10	2.72523e-09	EUR Class-Astro
ENSG00000215158	ENSG00000215158	5	33164698	35244796	3121	66	0.144034	2.90305e-33	3.21002e-32	EUR Class-Astro
ENSG00000039560	RAI14	5	33656328	35832612	3222	14	0.151972	1.25118e-35	1.48245e-34	EUR Class-Astro
ENSG00000168724	DNAJC21	5	33929559	35958964	3029	30	0.133517	5.34046e-32	5.64154e-31	EUR Class-Astro
ENSG00000164188	RANBP3L	5	35246913	37302114	2673	27	0.0263444	8.34124e-07	2.58686e-06	EUR Class-Astro
ENSG00000244073	RPS4XP6	5	36085056	38085852	2512	47	0.0155798	0.000158058	0.000405904	EUR Class-Astro
ENSG00000197603	CPLANE1	5	36106228	38249376	2660	47	0.0251058	1.43944e-06	4.36362e-06	EUR Class-Astro
ENSG00000082068	WDR70	5	36379285	38753435	2827	18	0.0152503	0.000187017	0.000476797	EUR Class-Astro
ENSG00000113594	LIFR	5	37474668	39608354	2940	35	0.148944	1.49996e-34	1.71465e-33	EUR Class-Astro
ENSG00000244968	LIFR-AS1	5	37556765	39671216	3005	13	0.11411	3.38185e-26	2.9359e-25	EUR Class-Astro
ENSG00000249740	OSMR-AS1	5	37682581	39845829	3152	14	0.131805	1.55358e-30	1.57007e-29	EUR Class-Astro
ENSG00000145623	OSMR	5	37845858	39945596	3070	23	0.0138074	0.000374299	0.000927016	EUR Class-Astro
ENSG00000083720	OXCT1	5	40730065	42870425	2828	27	0.110298	2.50085e-25	2.09212e-24	EUR Class-Astro
ENSG00000112964	GHR	5	41423439	43721878	2882	40	0.0676271	1.19356e-15	6.5205e-15	EUR Class-Astro
ENSG00000198865	CCDC152	5	41756818	43802439	2398	61	0.12038	1.05938e-27	9.70014e-27	EUR Class-Astro
ENSG00000286271	ENSG00000286271	5	41813647	43924535	2532	61	0.0152115	0.000188389	0.000480146	EUR Class-Astro
ENSG00000177738	ENSG00000177738	5	42013060	44067452	2581	45	0.256781	9.08213e-64	2.23864e-62	EUR Class-Astro
ENSG00000215068	ENSG00000215068	5	42041575	44054603	2537	60	0.236678	1.19442e-58	2.62393e-57	EUR Class-Astro
ENSG00000272144	ENSG00000272144	5	42061395	44062441	2507	50	0.118729	1.36549e-27	1.24617e-26	EUR Class-Astro
ENSG00000177453	NIM1K	5	42192071	44280850	2697	13	0.019798	1.95793e-05	5.41963e-05	EUR Class-Astro
ENSG00000151881	TMEM267	5	42444252	44483893	2654	19	0.0188376	3.08069e-05	8.37495e-05	EUR Class-Astro
ENSG00000249492	ENSG00000249492	5	42483913	44509356	2615	53	0.0826944	4.78848e-19	3.08864e-18	EUR Class-Astro
ENSG00000172244	C5orf34	5	42486709	44515148	2614	51	0.0562513	2.83763e-13	1.36042e-12	EUR Class-Astro
ENSG00000172239	PAIP1	5	42526267	44557758	2572	31	0.0162491	0.000114606	0.000298106	EUR Class-Astro
ENSG00000248092	NNT-AS1	5	42571594	44603230	2526	81	0.0904107	8.22249e-21	5.75644e-20	EUR Class-Astro
ENSG00000112992	NNT	5	42602692	44707405	2501	32	0.0208707	1.11247e-05	3.13383e-05	EUR Class-Astro
ENSG00000249203	LINC02224	5	43495099	45658569	1276	17	0.0361966	6.2566e-09	2.30043e-08	EUR Class-Astro
ENSG00000248898	ENSG00000248898	5	51673186	53799956	3483	59	0.114163	2.84592e-26	2.48235e-25	EUR Class-Astro
ENSG00000247796	ENSG00000247796	5	52109816	54127673	3385	14	0.0157207	0.000148087	0.000381124	EUR Class-Astro
ENSG00000178996	SNX18	5	53517759	55546586	3388	18	0.0494251	8.13372e-12	3.59272e-11	EUR Class-Astro
ENSG00000287367	ENSG00000287367	5	53663327	55737057	3653	40	0.0711609	1.84359e-16	1.05265e-15	EUR Class-Astro
ENSG00000039123	MTREX	5	54307989	56425579	3632	13	0.0829622	1.9389e-19	1.27192e-18	EUR Class-Astro
ENSG00000134352	IL6ST	5	54935095	56995022	3345	31	0.0176017	5.36623e-05	0.000143134	EUR Class-Astro
ENSG00000262211	ENSG00000262211	5	54936143	56941727	3239	33	0.0124898	0.000729081	0.00176351	EUR Class-Astro
ENSG00000248727	LINC01948	5	55451627	57481946	3291	24	0.080533	1.62817e-18	1.02349e-17	EUR Class-Astro
ENSG00000095015	MAP3K1	5	55815549	57896152	3241	21	0.0166657	8.6214e-05	0.000226279	EUR Class-Astro
ENSG00000155542	SETD9	5	55909260	57925532	3167	18	0.0266493	6.96023e-07	2.1724e-06	EUR Class-Astro
ENSG00000164181	ELOVL7	5	59751791	61844274	2464	38	0.234732	1.64049e-57	3.52898e-56	EUR Class-Astro
ENSG00000251279	SMIM15-AS1	5	60162070	62232040	2384	23	0.0448574	9.55347e-11	3.93347e-10	EUR Class-Astro
ENSG00000178722	C5orf64	5	60610424	62793401	2484	72	0.321394	3.48349e-84	1.32341e-82	EUR Class-Astro
ENSG00000248529	ENSG00000248529	5	60658474	62698432	2286	21	0.150429	4.0244e-35	4.70431e-34	EUR Class-Astro
ENSG00000288643	ENSG00000288643	5	61306206	63537249	2814	18	0.097114	1.51632e-22	1.14634e-21	EUR Class-Astro
ENSG00000086189	DIMT1	5	61347284	63403943	2497	15	0.0430288	2.16711e-10	8.73807e-10	EUR Class-Astro
ENSG00000164197	RNF180	5	63165843	65372869	2898	34	0.0992958	9.90551e-23	7.54367e-22	EUR Class-Astro
ENSG00000153006	SREK1IP1	5	63718148	65768691	2385	3	0.0264936	7.75454e-07	2.41078e-06	EUR Class-Astro
ENSG00000113593	PPWD1	5	64563236	66587549	2595	11	0.0467081	3.76267e-11	1.5993e-10	EUR Class-Astro
ENSG00000113597	TRAPPC13	5	64625004	66666233	2656	82	0.0313963	6.55836e-08	2.22699e-07	EUR Class-Astro
ENSG00000197860	SGTB	5	64665928	66723035	2697	22	0.0113017	0.00132513	0.00312791	EUR Class-Astro
ENSG00000112851	ERBIN	5	64926556	67082546	2970	64	0.0420683	3.49163e-10	1.3943e-09	EUR Class-Astro
ENSG00000069020	MAST4	5	65596361	68169595	3752	60	0.337307	2.51642e-90	1.06604e-88	EUR Class-Astro
ENSG00000249364	ENSG00000249364	5	66379378	68806600	3617	7	0.0144893	0.000254208	0.000640606	EUR Class-Astro
ENSG00000248359	ENSG00000248359	5	67508223	69565515	2799	98	0.137069	6.78444e-32	7.14415e-31	EUR Class-Astro
ENSG00000249335	ENSG00000249335	5	67792609	70007185	2316	99	0.138871	4.11784e-32	4.3723e-31	EUR Class-Astro
ENSG00000250237	ENSG00000250237	5	68038518	70043821	1881	67	0.0266234	7.45621e-07	2.32195e-06	EUR Class-Astro
ENSG00000145740	SLC30A5	5	68093949	70131069	1822	17	0.0120006	0.000911249	0.00218753	EUR Class-Astro
ENSG00000134058	CDK7	5	68234795	70277430	1511	17	0.0374293	3.88884e-09	1.45242e-08	EUR Class-Astro
ENSG00000183323	CCDC125	5	68280175	70332809	1439	22	0.357584	4.72299e-96	2.32141e-94	EUR Class-Astro
ENSG00000152942	RAD17	5	68369293	70414801	1343	32	0.0774392	2.20025e-18	1.37945e-17	EUR Class-Astro
ENSG00000197822	OCLN	5	68492292	70558104	1188	135	0.149075	1.64636e-34	1.87683e-33	EUR Class-Astro
ENSG00000183474	GTF2H2C	5	68560191	70595221	1117	36	0.0182224	4.25314e-05	0.000114272	EUR Class-Astro
ENSG00000253203	GUSBP3	5	68639459	70679259	998	58	0.0726438	5.19623e-17	3.05214e-16	EUR Class-Astro
ENSG00000198237	GUSBP13	5	68875271	70920867	732	70	0.115659	9.68733e-27	8.58998e-26	EUR Class-Astro
ENSG00000205571	SMN2	5	69049638	71078522	523	59	0.0896309	1.19399e-20	8.30979e-20	EUR Class-Astro
ENSG00000179978	NAIPP2	5	69094659	71128434	416	59	0.0899392	1.28287e-20	8.91339e-20	EUR Class-Astro
ENSG00000226259	GTF2H2B	5	69415352	71448015	61	26	0.273066	9.68676e-69	2.67419e-67	EUR Class-Astro
ENSG00000196302	GUSBP15	5	69516387	71555266	122	39	0.0145942	0.000241631	0.00061049	EUR Class-Astro
ENSG00000249437	NAIP	5	69968166	72025339	814	145	0.189086	1.26457e-44	1.99109e-43	EUR Class-Astro
ENSG00000145736	GTF2H2	5	70032670	72067689	925	7	0.0327346	3.27846e-08	1.1447e-07	EUR Class-Astro
ENSG00000251634	NAIPP4	5	70102898	72128753	1051	44	0.0556408	4.83354e-13	2.28751e-12	EUR Class-Astro
ENSG00000235558	GUSBP17	5	70220356	72259238	1173	25	0.32	2.41799e-83	9.06143e-82	EUR Class-Astro
ENSG00000285804	ENSG00000285804	5	71087782	73108000	2042	21	0.426338	4.6465e-122	3.70022e-120	EUR Class-Astro
ENSG00000131711	MAP1B	5	71107234	73209565	2190	30	0.0227436	4.69045e-06	1.36423e-05	EUR Class-Astro
ENSG00000113048	MRPS27	5	71219403	73320646	2348	13	0.0247504	1.82727e-06	5.50306e-06	EUR Class-Astro
ENSG00000248371	LINC02056	5	71574120	73660669	2694	6	0.0283382	2.55443e-07	8.23183e-07	EUR Class-Astro
ENSG00000251613	ENSG00000251613	5	71687112	73771733	2717	7	0.0137824	0.00037248	0.000922788	EUR Class-Astro
ENSG00000083312	TNPO1	5	71816312	73916733	2825	34	0.0244624	1.86872e-06	5.62279e-06	EUR Class-Astro
ENSG00000157107	FCHO2	5	71956041	74090522	2911	42	0.0515778	3.70968e-12	1.67021e-11	EUR Class-Astro
ENSG00000164331	ANKRA2	5	72552190	74565667	2950	6	0.0172716	6.73179e-05	0.000178067	EUR Class-Astro
ENSG00000214944	ARHGEF28	5	72626158	74941993	3219	11	0.189098	3.38942e-45	5.38794e-44	EUR Class-Astro
ENSG00000164346	NSA2	5	73766991	75780113	2818	12	0.0258772	7.93769e-07	2.46448e-06	EUR Class-Astro
ENSG00000176928	GCNT4	5	74025346	76052558	2694	27	0.232108	2.82529e-57	6.06194e-56	EUR Class-Astro
ENSG00000189045	ANKDD1B	5	74611182	76681773	2852	46	0.12275	1.83023e-28	1.73333e-27	EUR Class-Astro
ENSG00000152359	POC5	5	74674124	76717448	2867	28	0.0673468	1.22414e-15	6.68093e-15	EUR Class-Astro
ENSG00000285000	ENSG00000285000	5	76030902	78152155	3361	33	0.0189755	2.7904e-05	7.61705e-05	EUR Class-Astro
ENSG00000132846	ZBED3	5	76072072	78087285	3248	33	0.0666951	1.0626e-15	5.82041e-15	EUR Class-Astro
ENSG00000284762	ENSG00000284762	5	76086732	78427124	3669	78	0.139058	3.50196e-32	3.73272e-31	EUR Class-Astro
ENSG00000113231	PDE8B	5	76210449	78428256	3423	70	0.0941158	5.97948e-22	4.39837e-21	EUR Class-Astro
ENSG00000164253	WDR41	5	76425970	78620611	3299	83	0.148514	1.52506e-34	1.74214e-33	EUR Class-Astro
ENSG00000171530	TBCA	5	76691166	78868780	3121	20	0.0938577	1.38883e-21	1.00457e-20	EUR Class-Astro
ENSG00000245556	SCAMP1-AS1	5	77342365	79360507	2925	27	0.0518147	2.89598e-12	1.31206e-11	EUR Class-Astro
ENSG00000085365	SCAMP1	5	77360611	79480739	3047	60	0.120922	9.44688e-28	8.66435e-27	EUR Class-Astro
ENSG00000145685	LHFPL2	5	77485215	79770021	3187	48	0.0789745	3.03339e-18	1.88678e-17	EUR Class-Astro
ENSG00000113273	ARSB	5	77777209	79986087	3028	64	0.151748	2.03637e-35	2.39903e-34	EUR Class-Astro
ENSG00000132837	DMGDH	5	77997564	80236038	3073	20	0.299493	1.09862e-76	3.58208e-75	EUR Class-Astro
ENSG00000132840	BHMT2	5	78069767	80090069	2681	19	0.115718	1.36329e-26	1.20433e-25	EUR Class-Astro
ENSG00000145692	BHMT	5	78111809	80132288	2750	24	0.10971	1.54449e-25	1.29995e-24	EUR Class-Astro
ENSG00000152409	JMY	5	78236131	80327211	3056	7	0.0109755	0.00144156	0.00339418	EUR Class-Astro
ENSG00000152413	HOMER1	5	78372636	80514134	3132	38	0.0763639	8.51522e-18	5.16842e-17	EUR Class-Astro
ENSG00000164329	TENT2	5	78612120	80688246	3188	16	0.01463	0.000245076	0.000618628	EUR Class-Astro
ENSG00000164309	CMYA5	5	78689836	80800240	3236	24	0.0117115	0.00107546	0.00256797	EUR Class-Astro
ENSG00000177034	MTX3	5	78976716	80991262	3102	15	0.0528134	1.72005e-12	7.88566e-12	EUR Class-Astro
ENSG00000113296	THBS4	5	78991311	81083287	3263	55	0.0668723	1.65473e-15	8.98359e-15	EUR Class-Astro
ENSG00000249825	THBS4-AS1	5	79052374	81083654	3155	83	0.119769	1.44032e-27	1.31373e-26	EUR Class-Astro
ENSG00000164300	SERINC5	5	79111651	81256048	3303	112	0.126806	3.33832e-29	3.24697e-28	EUR Class-Astro
ENSG00000251675	ENSG00000251675	5	79128361	81143883	3107	44	0.0447915	9.32002e-11	3.84022e-10	EUR Class-Astro
ENSG00000039319	ZFYVE16	5	79408013	81483379	3300	17	0.134873	3.69127e-31	3.80949e-30	EUR Class-Astro
ENSG00000249042	ENSG00000249042	5	79411231	81488095	3297	35	0.0849991	1.18937e-19	7.88661e-19	EUR Class-Astro
ENSG00000152380	FAM151B	5	79487969	81542563	3220	12	0.0286361	2.44341e-07	7.88479e-07	EUR Class-Astro
ENSG00000228716	DHFR	5	79626226	81654983	3188	38	0.106863	1.71411e-24	1.39521e-23	EUR Class-Astro
ENSG00000113318	MSH3	5	79654652	81876815	3458	25	0.107427	1.21312e-24	9.91811e-24	EUR Class-Astro
ENSG00000247572	CKMT2-AS1	5	80201341	82301565	3047	10	0.601976	2.35227e-214	1.1807e-211	EUR Class-Astro
ENSG00000131730	CKMT2	5	80233320	82266398	2897	23	0.11777	4.54283e-27	4.06963e-26	EUR Class-Astro
ENSG00000286721	ENSG00000286721	5	80408517	82411867	2646	26	0.0285374	2.70373e-07	8.69604e-07	EUR Class-Astro
ENSG00000152348	ATG10	5	80972023	83276857	3078	36	0.561624	8.88991e-188	2.62951e-185	EUR Class-Astro
ENSG00000186468	RPS23	5	81273320	83278396	2586	3	0.0204829	1.36155e-05	3.81023e-05	EUR Class-Astro
ENSG00000205464	ATP6AP1L	5	81279462	83386977	2684	52	0.419645	7.00849e-121	5.52803e-119	EUR Class-Astro
ENSG00000174695	TMEM167A	5	82052846	84077863	2560	12	0.0256232	1.20022e-06	3.67409e-06	EUR Class-Astro
ENSG00000152422	XRCC4	5	82077498	84353787	2813	51	0.0200917	1.47184e-05	4.10913e-05	EUR Class-Astro
ENSG00000038427	VCAN	5	82471618	84582303	2568	35	0.106498	2.201e-24	1.78101e-23	EUR Class-Astro
ENSG00000249835	VCAN-AS1	5	82531352	84581320	2490	19	0.0812417	1.08225e-18	6.84996e-18	EUR Class-Astro
ENSG00000249061	ENSG00000249061	5	85967321	88137712	2678	25	0.180345	1.20316e-42	1.78097e-41	EUR Class-Astro
ENSG00000145715	RASA1	5	86267883	88391931	2328	45	0.0126045	0.00069392	0.00168264	EUR Class-Astro
ENSG00000249362	LINC02488	5	86662040	88705337	2145	24	0.242396	2.12435e-59	4.74228e-58	EUR Class-Astro
ENSG00000248708	LINC02144	5	86665345	88733269	2167	99	0.450258	3.94886e-132	3.9167e-130	EUR Class-Astro
ENSG00000287783	ENSG00000287783	5	86767608	88774070	2075	39	0.279199	4.6801e-71	1.35526e-69	EUR Class-Astro
ENSG00000287862	ENSG00000287862	5	86863703	89144455	2211	23	0.205853	1.51365e-49	2.67293e-48	EUR Class-Astro
ENSG00000247828	TMEM161B-AS1	5	87268891	89439337	1815	10	0.0164402	0.000105953	0.000276162	EUR Class-Astro
ENSG00000250156	LINC02060	5	87408982	89439090	1709	33	0.287327	1.15647e-72	3.45149e-71	EUR Class-Astro
ENSG00000271904	ENSG00000271904	5	87433892	89498697	1748	20	0.0136771	0.000408164	0.00100788	EUR Class-Astro
ENSG00000245526	LINC00461	5	87507546	89691057	1931	15	0.0400015	1.09214e-09	4.23857e-09	EUR Class-Astro
ENSG00000248309	MEF2C-AS1	5	87883328	90466398	2167	15	0.0297786	1.39658e-07	4.61276e-07	EUR Class-Astro
ENSG00000176018	LYSMD3	5	89515611	91529584	2138	12	0.0410576	3.76818e-10	1.49967e-09	EUR Class-Astro
ENSG00000164199	ADGRV1	5	89529344	92164437	2866	63	0.0711526	1.84237e-16	1.05231e-15	EUR Class-Astro
ENSG00000248323	LUCAT1	5	90054834	92314547	2622	52	0.0303626	1.10689e-07	3.69276e-07	EUR Class-Astro
ENSG00000281357	ARRDC3-AS1	5	90380349	92612566	2585	39	0.0346904	1.42012e-08	5.08164e-08	EUR Class-Astro
ENSG00000185261	KIAA0825	5	93150851	95618604	2406	13	0.0264216	7.54776e-07	2.35002e-06	EUR Class-Astro
ENSG00000133302	SLF1	5	93618669	95739436	2257	26	0.0397772	1.10538e-09	4.28895e-09	EUR Class-Astro
ENSG00000198677	TTC37	5	94461755	96554977	2443	18	0.0298043	1.46148e-07	4.82039e-07	EUR Class-Astro
ENSG00000250240	ENSG00000250240	5	94701249	96732295	2538	28	0.0241407	2.23978e-06	6.69186e-06	EUR Class-Astro
ENSG00000153113	CAST	5	95525267	97779595	3285	51	0.179575	3.22083e-42	4.67161e-41	EUR Class-Astro
ENSG00000164307	ERAP1	5	95760810	97808100	3147	68	0.0560221	3.02085e-13	1.44429e-12	EUR Class-Astro
ENSG00000247121	ENSG00000247121	5	95814028	97935809	3434	9	0.0361729	4.32035e-09	1.6067e-08	EUR Class-Astro
ENSG00000164308	ERAP2	5	95875986	97919703	3279	29	0.124884	1.03181e-28	9.8677e-28	EUR Class-Astro
ENSG00000251513	LIX1-AS1	5	96089075	98437217	3832	56	0.0275909	4.20266e-07	1.3323e-06	EUR Class-Astro
ENSG00000058729	RIOK2	5	96160867	98183247	3511	33	0.0462081	4.58675e-11	1.93962e-10	EUR Class-Astro
ENSG00000250331	LINC01340	5	96504663	98690180	3864	10	0.0355062	8.79234e-09	3.20291e-08	EUR Class-Astro
ENSG00000248489	LINC02062	5	97929171	99995013	3059	31	0.286096	1.88008e-72	5.59096e-71	EUR Class-Astro
ENSG00000174132	FAM174A	5	99535374	101586741	2836	19	0.0704003	2.67115e-16	1.50698e-15	EUR Class-Astro
ENSG00000145730	PAM	5	101753981	104029730	3441	14	0.0807107	1.50822e-18	9.49173e-18	EUR Class-Astro
ENSG00000145725	PPIP5K2	5	102120149	104212799	3019	26	0.137747	3.402e-32	3.63554e-31	EUR Class-Astro
ENSG00000112874	NUDT12	5	102548855	104562790	2686	15	0.0293673	1.85057e-07	6.03759e-07	EUR Class-Astro
ENSG00000251027	LINC01950	5	105815197	108011052	3219	53	0.311657	4.89093e-80	1.72003e-78	EUR Class-Astro
ENSG00000184349	EFNA5	5	106376894	108670937	3491	38	0.0472296	2.94901e-11	1.26188e-10	EUR Class-Astro
ENSG00000145743	FBXL17	5	106859035	109382098	4016	17	0.0139228	0.0003632	0.000901281	EUR Class-Astro
ENSG00000151422	FER	5	107747841	110196841	3884	93	0.061062	2.87112e-14	1.45926e-13	EUR Class-Astro
ENSG00000249476	ENSG00000249476	5	108237120	110326369	3343	15	0.31375	7.23522e-81	2.5773e-79	EUR Class-Astro
ENSG00000198961	PJA2	5	108334713	110409974	3376	58	0.298692	5.76218e-76	1.84256e-74	EUR Class-Astro
ENSG00000112893	MAN2A1	5	108689927	110869625	3406	52	0.0118346	0.000973242	0.00232959	EUR Class-Astro
ENSG00000186952	TMEM232	5	109289233	111738956	3345	33	0.0258654	9.84022e-07	3.03526e-06	EUR Class-Astro
ENSG00000134987	WDR36	5	110091716	112130502	2516	46	0.0723808	5.10743e-17	3.00105e-16	EUR Class-Astro
ENSG00000152495	CAMK4	5	110223653	112494886	2960	44	0.620201	8.20762e-227	4.68796e-224	EUR Class-Astro
ENSG00000248268	ENSG00000248268	5	110277517	112302567	2586	11	0.278814	7.15532e-70	2.02254e-68	EUR Class-Astro
ENSG00000164211	STARD4	5	110496033	112512590	2667	36	0.104108	5.33991e-24	4.25651e-23	EUR Class-Astro
ENSG00000246859	STARD4-AS1	5	110510396	112739726	3153	10	0.0327197	3.36307e-08	1.17128e-07	EUR Class-Astro
ENSG00000134986	NREP	5	110662621	112997464	3294	25	0.0116272	0.00113555	0.00270208	EUR Class-Astro
ENSG00000129595	EPB41L4A	5	111142441	113419313	3661	63	0.50455	6.62245e-157	1.01569e-154	EUR Class-Astro
ENSG00000251187	ENSG00000251187	5	111192020	113210139	3179	21	0.28138	9.83921e-71	2.8148e-69	EUR Class-Astro
ENSG00000251076	ENSG00000251076	5	111228283	113257309	3182	53	0.270714	1.01334e-67	2.74264e-66	EUR Class-Astro
ENSG00000250045	CBX3P3	5	111777630	113778161	3582	23	0.100009	3.5444e-23	2.74857e-22	EUR Class-Astro
ENSG00000153037	SRP19	5	111861188	113898371	3671	24	0.0148738	0.000222628	0.000564115	EUR Class-Astro
ENSG00000129625	REEP5	5	111876385	113922289	3693	12	0.0378262	2.78757e-09	1.05226e-08	EUR Class-Astro
ENSG00000171444	MCC	5	112022099	114488823	4411	10	0.0189375	2.70173e-05	7.37986e-05	EUR Class-Astro
ENSG00000232633	ENSG00000232633	5	112323028	114437174	3869	23	0.0257447	1.10235e-06	3.38325e-06	EUR Class-Astro
ENSG00000047188	YTHDC2	5	112513694	114595285	3801	32	0.0260651	9.09804e-07	2.81314e-06	EUR Class-Astro
ENSG00000286839	ENSG00000286839	5	112738106	114776837	3669	67	0.11154	1.07146e-25	9.07342e-25	EUR Class-Astro
ENSG00000152503	TRIM36	5	114124762	116180546	3439	19	0.0258125	8.24953e-07	2.5589e-06	EUR Class-Astro
ENSG00000129596	CDO1	5	114804733	116816659	3513	55	0.0197087	2.12049e-05	5.85201e-05	EUR Class-Astro
ENSG00000145782	ATG12	5	114828200	116841837	3515	2	0.0226172	5.10111e-06	1.48029e-05	EUR Class-Astro
ENSG00000145781	COMMD10	5	115085016	117412762	4215	51	0.0879368	2.94245e-20	2.01316e-19	EUR Class-Astro
ENSG00000092421	SEMA6A	5	115443555	117574823	4057	57	0.0296098	1.69554e-07	5.55917e-07	EUR Class-Astro
ENSG00000248445	SEMA6A-AS1	5	115447547	117508276	3958	16	0.0334375	2.46758e-08	8.70379e-08	EUR Class-Astro
ENSG00000249797	LINC02147	5	116730515	119266267	4447	43	0.297663	5.32548e-76	1.70622e-74	EUR Class-Astro
ENSG00000250891	LINC02208	5	117000253	119562199	4394	26	0.399182	1.4144e-111	9.37128e-110	EUR Class-Astro
ENSG00000286745	ENSG00000286745	5	117581242	119628178	3373	35	0.0138079	0.000378351	0.000936632	EUR Class-Astro
ENSG00000169570	DTWD2	5	117836074	119988547	3480	5	0.0560508	3.30536e-13	1.57736e-12	EUR Class-Astro
ENSG00000249494	ENSG00000249494	5	118006347	120070902	3399	36	0.47523	3.78098e-144	4.63912e-142	EUR Class-Astro
ENSG00000172869	DMXL1	5	118037772	120249138	3581	58	0.0141025	0.000335084	0.000834134	EUR Class-Astro
ENSG00000133835	HSD17B4	5	118452465	120637199	3422	42	0.119757	8.86972e-28	8.14402e-27	EUR Class-Astro
ENSG00000064692	SNCAIP	5	121311354	123464219	3324	39	0.147502	1.95667e-34	2.22751e-33	EUR Class-Astro
ENSG00000250328	MGC32805	5	121436497	123479087	3059	60	0.0966976	3.51181e-22	2.61789e-21	EUR Class-Astro
ENSG00000205302	SNX2	5	121775079	123834543	2807	10	0.0295479	1.55591e-07	5.12265e-07	EUR Class-Astro
ENSG00000168938	PPIC	5	122023250	124036725	2708	29	0.0672985	1.35773e-15	7.39055e-15	EUR Class-Astro
ENSG00000253807	LINC01170	5	123059794	125438625	3704	98	0.0855246	8.72039e-20	5.83143e-19	EUR Class-Astro
ENSG00000168916	ZNF608	5	123636913	125748807	3378	48	0.0112826	0.00131977	0.00311628	EUR Class-Astro
ENSG00000155324	GRAMD2B	5	125360132	127496494	3811	53	0.157503	1.47106e-36	1.80628e-35	EUR Class-Astro
ENSG00000250602	ENSG00000250602	5	125372477	127509021	3810	6	0.0715201	1.32901e-16	7.6543e-16	EUR Class-Astro
ENSG00000279118	ENSG00000279118	5	125496279	127498604	3662	44	0.094818	6.55488e-22	4.81485e-21	EUR Class-Astro
ENSG00000164904	ALDH7A1	5	125531200	127595362	3737	97	0.213545	8.96447e-52	1.67593e-50	EUR Class-Astro
ENSG00000164241	C5orf63	5	126045235	128073506	3197	34	0.0702559	2.68763e-16	1.51576e-15	EUR Class-Astro
ENSG00000283897	ENSG00000283897	5	126215159	128229828	2988	21	0.444166	9.18418e-130	8.94863e-128	EUR Class-Astro
ENSG00000286615	ENSG00000286615	5	126231977	128290731	3007	60	0.517012	6.12754e-166	1.05726e-163	EUR Class-Astro
ENSG00000230561	CCDC192	5	126703391	128941507	3281	47	0.152078	1.36064e-35	1.60868e-34	EUR Class-Astro
ENSG00000250603	ENSG00000250603	5	126838486	128857804	2810	48	0.0346533	1.21056e-08	4.36098e-08	EUR Class-Astro
ENSG00000245937	LINC01184	5	126939152	129083172	3223	18	0.0948769	1.02754e-21	7.4946e-21	EUR Class-Astro
ENSG00000064651	SLC12A2	5	127083766	129189677	3243	38	0.0476995	2.47241e-11	1.06316e-10	EUR Class-Astro
ENSG00000138829	FBN2	5	127257909	129659185	3714	27	0.0710767	9.17708e-17	5.32991e-16	EUR Class-Astro
ENSG00000145808	ADAMTS19	5	128460281	130738683	2237	9	0.122302	3.28792e-28	3.08562e-27	EUR Class-Astro
ENSG00000251680	ENSG00000251680	5	128500361	130905917	2185	22	0.0641776	6.91078e-15	3.63628e-14	EUR Class-Astro
ENSG00000230612	ENSG00000230612	5	131688681	133723725	1555	11	0.0110305	0.00151269	0.0035561	EUR Class-Astro
ENSG00000131437	KIF3A	5	131692628	133737638	1565	40	0.0726	7.43653e-17	4.3526e-16	EUR Class-Astro
ENSG00000164402	SEPTIN8	5	131750819	133807241	1700	32	0.0609703	1.48808e-14	7.70506e-14	EUR Class-Astro
ENSG00000164403	SHROOM1	5	131822141	133830659	1766	31	0.134508	6.16222e-31	6.32411e-30	EUR Class-Astro
ENSG00000053108	FSTL4	5	132196455	134612541	2656	18	0.0477167	1.53335e-11	6.67852e-11	EUR Class-Astro
ENSG00000043143	JADE2	5	133524312	135583230	2442	14	0.0331849	2.86773e-08	1.00787e-07	EUR Class-Astro
ENSG00000164615	CAMLG	5	133738495	135752157	2297	24	0.0841757	2.46012e-19	1.60494e-18	EUR Class-Astro
ENSG00000113621	TXNDC15	5	133874371	135901635	2361	18	0.484061	1.38326e-147	1.83299e-145	EUR Class-Astro
ENSG00000250167	ENSG00000250167	5	134559577	136634874	2559	10	0.0136874	0.000408273	0.00100799	EUR Class-Astro
ENSG00000145832	SLC25A48	5	134579202	136889770	2903	21	0.1042	3.34695e-24	2.69121e-23	EUR Class-Astro
ENSG00000254239	ENSG00000254239	5	134897637	136900250	2753	30	0.128372	1.61411e-30	1.62926e-29	EUR Class-Astro
ENSG00000152377	SPOCK1	5	135975298	138598379	3083	57	0.123298	2.4799e-28	2.33791e-27	EUR Class-Astro
ENSG00000146021	KLHL3	5	136617500	138736089	2467	36	0.01521	0.000186405	0.000475311	EUR Class-Astro
ENSG00000250159	ENSG00000250159	5	136809780	138889394	2281	22	0.0447415	1.03904e-10	4.26744e-10	EUR Class-Astro
ENSG00000120729	MYOT	5	136867858	138887851	2202	17	0.0218837	6.75819e-06	1.94143e-05	EUR Class-Astro
ENSG00000078795	PKD2L2	5	136887968	138942747	2236	42	0.0389789	1.7661e-09	6.76856e-09	EUR Class-Astro
ENSG00000031003	FAM13B	5	136937960	139051961	2243	4	0.0140787	0.000318369	0.000793957	EUR Class-Astro
ENSG00000112981	NME5	5	137115175	139139443	2102	21	0.0610315	3.12096e-14	1.58187e-13	EUR Class-Astro
ENSG00000120709	FAM53C	5	137331935	139349729	1857	29	0.0325115	3.14848e-08	1.10257e-07	EUR Class-Astro
ENSG00000120733	KDM3B	5	137352685	139437028	1868	10	0.0183761	3.88107e-05	0.000104547	EUR Class-Astro
ENSG00000132563	REEP2	5	137439057	139446969	1726	21	0.0575147	1.83967e-13	8.92828e-13	EUR Class-Astro
ENSG00000044115	CTNNA1	5	137610967	139935034	1886	12	0.222005	7.05869e-54	1.40529e-52	EUR Class-Astro
ENSG00000249593	ENSG00000249593	5	138012647	140051203	1713	23	0.0211854	9.35125e-06	2.65411e-05	EUR Class-Astro
ENSG00000170464	DNAJC18	5	138408588	140444491	1644	9	0.100765	3.42091e-23	2.65405e-22	EUR Class-Astro
ENSG00000275506	H3P25	5	138612002	140612363	1498	18	0.0133329	0.000446825	0.00109973	EUR Class-Astro
ENSG00000146005	PSD2	5	138795808	140844466	1591	37	0.0853119	1.49755e-19	9.89843e-19	EUR Class-Astro
ENSG00000158458	NRG2	5	138846779	141043299	1743	19	0.020076	1.65741e-05	4.61089e-05	EUR Class-Astro
ENSG00000120306	CYSTM1	5	139175156	141282052	1763	57	0.0713452	1.41813e-16	8.14493e-16	EUR Class-Astro
ENSG00000113068	PFDN1	5	139245035	141303113	1760	47	0.146192	4.605e-34	5.1854e-33	EUR Class-Astro
ENSG00000113073	SLC4A9	5	139360194	141375141	1808	13	0.0182605	4.23099e-05	0.000113714	EUR Class-Astro
ENSG00000213523	SRA1	5	139537340	141557677	1936	14	0.184116	1.20231e-43	1.83379e-42	EUR Class-Astro
ENSG00000113141	IK	5	139647058	141662480	1959	45	0.0201897	1.58454e-05	4.41188e-05	EUR Class-Astro
ENSG00000170445	HARS1	5	139673035	141691537	1988	25	0.109809	3.63472e-25	3.01933e-24	EUR Class-Astro
ENSG00000279726	ENSG00000279726	5	139785698	141828549	2162	15	0.0183487	3.7663e-05	0.000101604	EUR Class-Astro
ENSG00000279047	ENSG00000279047	5	140046260	142096402	2236	18	0.0856236	1.06873e-19	7.10942e-19	EUR Class-Astro
ENSG00000272154	ENSG00000272154	5	140100242	142174391	2342	18	0.0419106	3.63046e-10	1.44799e-09	EUR Class-Astro
ENSG00000113209	PCDHB5	5	140135206	142138615	2281	16	0.0168199	8.1552e-05	0.000214451	EUR Class-Astro
ENSG00000280029	ENSG00000280029	5	140136683	142245380	2477	84	0.0271845	4.86749e-07	1.5366e-06	EUR Class-Astro
ENSG00000113212	PCDHB7	5	140172644	142176383	2300	23	0.202205	2.68409e-48	4.59764e-47	EUR Class-Astro
ENSG00000177839	PCDHB9	5	140187127	142191541	2313	16	0.0351511	9.11425e-09	3.31653e-08	EUR Class-Astro
ENSG00000120324	PCDHB10	5	140192353	142195647	2317	24	0.0258858	9.31989e-07	2.87959e-06	EUR Class-Astro
ENSG00000197479	PCDHB11	5	140199610	142203779	2340	22	0.0511875	3.50316e-12	1.5811e-11	EUR Class-Astro
ENSG00000120328	PCDHB12	5	140208697	142212571	2355	20	0.0560963	2.40515e-13	1.15912e-12	EUR Class-Astro
ENSG00000187372	PCDHB13	5	140213919	142218979	2367	23	0.0361324	6.10401e-09	2.24482e-08	EUR Class-Astro
ENSG00000279983	ENSG00000279983	5	140223372	142245861	2395	19	0.0289352	1.56892e-07	5.16448e-07	EUR Class-Astro
ENSG00000178913	TAF7	5	140260225	142320784	2462	20	0.0471733	2.85979e-11	1.22465e-10	EUR Class-Astro
ENSG00000081791	DELE1	5	140923855	142942047	2832	16	0.0779449	4.66204e-18	2.87284e-17	EUR Class-Astro
ENSG00000113555	PCDH12	5	140943581	142969741	2850	19	0.0367864	4.70169e-09	1.74381e-08	EUR Class-Astro
ENSG00000013561	RNF14	5	140958328	142990292	2830	35	0.0224248	5.19392e-06	1.50643e-05	EUR Class-Astro
ENSG00000254099	ENSG00000254099	5	140970637	142982687	2802	14	0.14038	1.89115e-32	2.03542e-31	EUR Class-Astro
ENSG00000113552	GNPDA1	5	140991749	143013041	2840	62	0.0324873	3.93966e-08	1.36377e-07	EUR Class-Astro
ENSG00000131507	NDFIP1	5	141108779	143154440	2906	45	0.0302299	1.19039e-07	3.95856e-07	EUR Class-Astro
ENSG00000280047	ENSG00000280047	5	141165767	143168387	2869	18	0.0220124	5.94318e-06	1.71443e-05	EUR Class-Astro
ENSG00000231185	SPRY4-AS1	5	141325293	143672001	3201	64	0.032391	3.91259e-08	1.35468e-07	EUR Class-Astro
ENSG00000113578	FGF1	5	141592178	143698070	2957	45	0.0501267	5.28826e-12	2.36359e-11	EUR Class-Astro
ENSG00000183775	KCTD16	5	143170873	145485686	3157	24	0.0760328	9.30454e-18	5.62483e-17	EUR Class-Astro
ENSG00000251031	ENSG00000251031	5	143856890	146228982	3302	36	0.0803561	9.94389e-19	6.3035e-18	EUR Class-Astro
ENSG00000250842	ENSG00000250842	5	144337932	146381670	2774	95	0.063211	8.29596e-15	4.34718e-14	EUR Class-Astro
ENSG00000186314	PRELID2	5	144471799	146835369	3330	88	0.196747	5.17704e-47	8.65313e-46	EUR Class-Astro
ENSG00000251556	ENSG00000251556	5	145099406	147120412	2692	40	0.0415665	4.6245e-10	1.83123e-09	EUR Class-Astro
ENSG00000133706	LARS1	5	145110566	147182696	2743	31	0.123988	1.4026e-28	1.33674e-27	EUR Class-Astro
ENSG00000113649	TCERG1	5	145447311	147511961	2760	10	0.027344	5.00719e-07	1.57889e-06	EUR Class-Astro
ENSG00000250407	ENSG00000250407	5	145563226	147617004	2718	31	0.0106811	0.00165734	0.003884	EUR Class-Astro
ENSG00000169302	STK32A	5	146234963	148387855	2983	21	0.048669	1.46259e-11	6.37873e-11	EUR Class-Astro
ENSG00000280780	JAKMIP2-AS1	5	146559994	148662009	2889	12	0.0253564	1.31784e-06	4.01264e-06	EUR Class-Astro
ENSG00000176049	JAKMIP2	5	146585438	148782775	2988	9	0.0522912	2.24906e-12	1.02542e-11	EUR Class-Astro
ENSG00000248109	MARCOL	5	147221650	149243580	2912	24	0.0319317	5.28115e-08	1.80775e-07	EUR Class-Astro
ENSG00000164270	HTR4	5	147451032	149677235	3082	44	0.0369997	4.57137e-09	1.697e-08	EUR Class-Astro
ENSG00000169252	ADRB2	5	147826611	149828623	2892	11	0.0256094	1.16819e-06	3.57668e-06	EUR Class-Astro
ENSG00000173210	ABLIM3	5	148141483	150260542	2912	33	0.59706	2.46787e-209	1.16794e-206	EUR Class-Astro
ENSG00000248647	ENSG00000248647	5	148163955	150276776	2893	32	0.330782	5.24775e-88	2.13049e-86	EUR Class-Astro
ENSG00000157510	AFAP1L1	5	148271859	150343637	2789	28	0.0267242	6.52325e-07	2.03832e-06	EUR Class-Astro
ENSG00000253618	GRPEL2-AS1	5	148348116	150357642	2738	20	0.0926716	1.03703e-21	7.56045e-21	EUR Class-Astro
ENSG00000145882	PCYOX1L	5	148358037	150369653	2741	22	0.0340786	1.88433e-08	6.6921e-08	EUR Class-Astro
ENSG00000183111	ARHGEF37	5	148551947	150634968	2845	19	0.0281798	3.24583e-07	1.03811e-06	EUR Class-Astro
ENSG00000113716	HMGXB3	5	149000046	151053142	2775	26	0.0767816	1.04935e-17	6.33206e-17	EUR Class-Astro
ENSG00000182578	CSF1R	5	149053291	151113372	2828	33	0.0188686	2.92723e-05	7.97609e-05	EUR Class-Astro
ENSG00000113721	PDGFRB	5	149113839	151155872	2838	6	0.0346988	1.09664e-08	3.96349e-08	EUR Class-Astro
ENSG00000011083	SLC6A7	5	149190062	151222788	2894	3	0.013282	0.000455812	0.00112052	EUR Class-Astro
ENSG00000070808	CAMK2A	5	149219491	151290093	2981	62	0.162201	8.95448e-38	1.148e-36	EUR Class-Astro
ENSG00000197083	ZNF300P1	5	149930645	151946289	2923	28	0.479597	5.97484e-146	7.61286e-144	EUR Class-Astro
ENSG00000145901	TNIP1	5	150029945	152093577	3042	9	0.0256835	9.90533e-07	3.0542e-06	EUR Class-Astro
ENSG00000197043	ANXA6	5	150100706	152157785	3069	36	0.110388	2.49242e-25	2.08718e-24	EUR Class-Astro
ENSG00000196743	GM2A	5	150212150	152270440	3044	21	0.0370842	3.93966e-09	1.47007e-08	EUR Class-Astro
ENSG00000123643	SLC36A1	5	150437046	152492379	3281	52	0.172232	2.63757e-40	3.57518e-39	EUR Class-Astro
ENSG00000086570	FAT2	5	150504092	152591331	3367	35	0.0743877	2.85392e-17	1.69011e-16	EUR Class-Astro
ENSG00000145907	G3BP1	5	150771045	152812911	3363	16	0.0115167	0.00114431	0.00272098	EUR Class-Astro
ENSG00000155511	GRIA1	5	152489615	154813869	3562	56	0.109958	2.53024e-25	2.11351e-24	EUR Class-Astro
ENSG00000037749	MFAP3	5	153038959	155220478	3486	82	0.441756	1.44672e-128	1.37721e-126	EUR Class-Astro
ENSG00000164574	GALNT10	5	153190730	155420984	3523	28	0.0287374	2.4893e-07	8.02819e-07	EUR Class-Astro
ENSG00000245275	SAP30L-AS1	5	153325568	155445850	3379	74	0.0387614	1.66449e-09	6.38949e-09	EUR Class-Astro
ENSG00000055163	CYFIP2	5	156266079	158395595	3665	34	0.0103813	0.00207413	0.00481917	EUR Class-Astro
ENSG00000135074	ADAM19	5	156395534	158575775	3689	23	0.0478818	2.21656e-11	9.55128e-11	EUR Class-Astro
ENSG00000113272	THG1L	5	156731420	158741449	3366	6	0.0169229	7.90127e-05	0.00020784	EUR Class-Astro
ENSG00000164330	EBF1	5	157695916	160099916	3564	20	0.0132845	0.000476299	0.00116863	EUR Class-Astro
ENSG00000164332	UBLCP1	5	158263290	160286036	2870	17	0.0531632	1.2809e-12	5.91493e-12	EUR Class-Astro
ENSG00000253311	LINC01847	5	158698586	160937766	3221	84	0.100207	4.57269e-23	3.53439e-22	EUR Class-Astro
ENSG00000170214	ADRA1B	5	158865080	160973012	3136	70	0.230134	8.65787e-56	1.79746e-54	EUR Class-Astro
ENSG00000170234	PWWP2A	5	159061801	161119450	3154	8	0.0431121	2.39124e-10	9.60907e-10	EUR Class-Astro
ENSG00000170231	FABP6	5	159187367	161238735	3293	39	0.19553	1.57517e-46	2.57817e-45	EUR Class-Astro
ENSG00000135083	CCNJL	5	159249083	161345396	3474	34	0.0811947	8.05314e-19	5.13921e-18	EUR Class-Astro
ENSG00000118322	ATP10B	5	159563120	161852214	3706	49	0.582889	5.89779e-201	2.07853e-198	EUR Class-Astro
ENSG00000253687	ENSG00000253687	5	159613873	161639183	3331	34	0.318238	1.30769e-82	4.81346e-81	EUR Class-Astro
ENSG00000254186	ENSG00000254186	5	161424042	164437326	4045	57	0.0875299	3.80715e-20	2.59086e-19	EUR Class-Astro
ENSG00000038274	MAT2B	5	162503114	164519354	2908	16	0.0326037	3.66872e-08	1.27424e-07	EUR Class-Astro
ENSG00000145934	TENM2	5	166284799	169264157	4195	69	0.304415	3.37975e-79	1.16146e-77	EUR Class-Astro
ENSG00000254365	ENSG00000254365	5	166287320	168294273	2485	7	0.0654239	3.14173e-15	1.68087e-14	EUR Class-Astro
ENSG00000254187	ENSG00000254187	5	166653228	168660481	2500	37	0.200004	7.55044e-48	1.28272e-46	EUR Class-Astro
ENSG00000253978	CTB-178M22.2	5	167229583	169269415	2973	4	0.0163417	0.00010674	0.00027808	EUR Class-Astro
ENSG00000113643	RARS1	5	167486451	169519301	3094	24	0.106439	1.95486e-24	1.58571e-23	EUR Class-Astro
ENSG00000120137	PANK3	5	167548495	169579368	3147	22	0.0119107	0.000937566	0.00224745	EUR Class-Astro
ENSG00000134516	DOCK2	5	168637268	171083382	4238	28	0.0278913	3.60436e-07	1.14901e-06	EUR Class-Astro
ENSG00000204767	INSYN2B	5	168861303	170980495	3808	18	0.082151	5.18873e-19	3.34291e-18	EUR Class-Astro
ENSG00000182132	KCNIP1	5	169353487	171736632	3563	118	0.260155	1.50091e-64	3.76684e-63	EUR Class-Astro
ENSG00000253591	KCNIP1-AS1	5	169639158	171681437	3018	34	0.0830483	3.12865e-19	2.03387e-18	EUR Class-Astro
ENSG00000204764	RANBP17	5	169861870	172300015	3079	42	0.330228	6.43455e-87	2.58068e-85	EUR Class-Astro
ENSG00000174705	SH3PXD2B	5	171325000	173454525	2376	70	0.110781	7.0981e-26	6.07927e-25	EUR Class-Astro
ENSG00000113742	CPEB4	5	172888349	174961980	3294	46	0.051608	2.98199e-12	1.34992e-11	EUR Class-Astro
ENSG00000170085	SIMC1	5	175238367	177345991	2331	25	0.0912396	6.48863e-21	4.5638e-20	EUR Class-Astro
ENSG00000250909	ENSG00000250909	5	175347941	177353584	2147	36	0.0112474	0.00137069	0.00323235	EUR Class-Astro
ENSG00000251414	ENSG00000251414	5	175354206	177356168	2137	14	0.0817903	6.53378e-19	4.18344e-18	EUR Class-Astro
ENSG00000175416	CLTB	5	175392501	177416539	2138	28	0.0377698	2.92592e-09	1.10173e-08	EUR Class-Astro
ENSG00000213347	MXD3	5	176301461	178312757	2236	35	0.0743404	3.93971e-17	2.32481e-16	EUR Class-Astro
ENSG00000246334	PRR7-AS1	5	176438503	178447699	2343	25	0.0380517	2.36385e-09	8.98254e-09	EUR Class-Astro
ENSG00000146067	FAM193B	5	176519789	178554563	2460	9	0.0159533	0.000131316	0.000339386	EUR Class-Astro
ENSG00000246596	ENSG00000246596	5	176619059	178672209	2508	72	0.22664	3.46615e-55	7.09682e-54	EUR Class-Astro
ENSG00000249849	ENSG00000249849	5	176682294	178713969	2509	72	0.0171054	7.54681e-05	0.0001988	EUR Class-Astro
ENSG00000170074	FAM153A	5	176707981	178783398	2612	68	0.462647	1.40064e-137	1.55707e-135	EUR Class-Astro
ENSG00000250101	ENSG00000250101	5	176939622	178983054	2957	18	0.0604434	3.87321e-14	1.95121e-13	EUR Class-Astro
ENSG00000204677	FAM153CP	5	177006348	179086529	3022	83	0.388998	4.16415e-108	2.61269e-106	EUR Class-Astro
ENSG00000145916	RMND5B	5	177130996	179150568	2937	9	0.0158018	0.000144666	0.000372667	EUR Class-Astro
ENSG00000050767	COL23A1	5	177237476	179590393	3578	44	0.0674713	8.88919e-16	4.89009e-15	EUR Class-Astro
ENSG00000113240	CLK4	5	177602664	179630615	3329	43	0.025395	1.2392e-06	3.78709e-06	EUR Class-Astro
ENSG00000169131	ZNF354A	5	177711512	179730659	3376	16	0.089685	1.28831e-20	8.94363e-20	EUR Class-Astro
ENSG00000178338	ZNF354B	5	177859953	179888122	3548	1	0.0123214	0.000745869	0.00180306	EUR Class-Astro
ENSG00000198939	ZFP2	5	177895898	179933212	3584	22	0.0687356	3.80832e-16	2.13328e-15	EUR Class-Astro
ENSG00000087116	ADAMTS2	5	178110853	180345461	4073	7	0.0126989	0.000640569	0.0015576	EUR Class-Astro
ENSG00000176783	RUFY1	5	178550554	180610012	3695	14	0.0270272	5.62581e-07	1.76555e-06	EUR Class-Astro
ENSG00000169045	HNRNPH1	5	178614178	180634784	3646	12	0.0328632	3.23855e-08	1.13124e-07	EUR Class-Astro
ENSG00000213316	LTC4S	5	178793980	180796647	3545	103	0.0612081	2.58178e-14	1.31503e-13	EUR Class-Astro
ENSG00000197226	TBC1D9B	5	178862066	180907897	3464	4	0.0110769	0.00145274	0.00342002	EUR Class-Astro
ENSG00000050748	MAPK9	5	179233143	181292099	3264	25	0.0237462	2.86222e-06	8.47056e-06	EUR Class-Astro
ENSG00000248367	ENSG00000248367	5	179293245	181295253	3144	10	0.0189391	3.02082e-05	8.21489e-05	EUR Class-Astro
ENSG00000131459	GFPT2	5	179300698	181353336	3134	55	0.0772388	8.8474e-18	5.3563e-17	EUR Class-Astro
ENSG00000131446	MGAT1	5	179784780	181815652	2422	37	0.142689	2.11434e-33	2.34574e-32	EUR Class-Astro
ENSG00000278970	HEIH	5	179826871	181831605	2367	34	0.0455669	6.71002e-11	2.79821e-10	EUR Class-Astro
ENSG00000146063	TRIM41	5	180222499	182235808	1791	15	0.0432222	1.76197e-10	7.15324e-10	EUR Class-Astro
ENSG00000112685	EXOC2	6	0	1693139	2590	33	0.162305	8.97943e-38	1.15031e-36	EUR Class-Astro
ENSG00000271727	ENSG00000271727	6	0	1796781	2758	12	0.0833378	3.40443e-19	2.21054e-18	EUR Class-Astro
ENSG00000287293	ENSG00000287293	6	0	1760936	2726	60	0.0101845	0.00231855	0.00536825	EUR Class-Astro
ENSG00000250903	GMDS-DT	6	1245718	3525976	3690	41	0.052034	2.67286e-12	1.21363e-11	EUR Class-Astro
ENSG00000164385	LINC01600	6	1621913	3634619	3107	36	0.274132	1.98752e-69	5.57043e-68	EUR Class-Astro
ENSG00000124535	WRNIP1	6	1765393	3786952	3129	10	0.133414	3.64417e-31	3.76322e-30	EUR Class-Astro
ENSG00000021355	SERPINB1	6	1832332	3841959	3153	4	0.0228162	4.35922e-06	1.27123e-05	EUR Class-Astro
ENSG00000230438	SERPINB9P1	6	1851230	3881407	3169	69	0.252626	2.74611e-62	6.54483e-61	EUR Class-Astro
ENSG00000124570	SERPINB6	6	1948159	3972165	3165	38	0.112593	5.34141e-26	4.59611e-25	EUR Class-Astro
ENSG00000124588	NQO2	6	1987987	4019755	3200	58	0.0772316	8.87703e-18	5.37227e-17	EUR Class-Astro
ENSG00000224846	NQO2-AS1	6	1989335	3999604	3165	35	0.0324869	4.29045e-08	1.48224e-07	EUR Class-Astro
ENSG00000288612	ENSG00000288612	6	2023472	4027426	3168	52	0.189926	8.32153e-45	1.3165e-43	EUR Class-Astro
ENSG00000228170	ENSG00000228170	6	2138394	4153062	3243	49	0.0252617	1.37893e-06	4.18941e-06	EUR Class-Astro
ENSG00000180822	PSMG4	6	2231403	4303373	3457	33	0.0435378	1.3009e-10	5.31396e-10	EUR Class-Astro
ENSG00000137266	SLC22A23	6	2268962	4457050	3750	65	0.0693179	3.88583e-16	2.17596e-15	EUR Class-Astro
ENSG00000228793	ENSG00000228793	6	2585101	4720081	3686	31	0.309845	2.83341e-80	1.00283e-78	EUR Class-Astro
ENSG00000168994	PXDC1	6	2722614	4751713	3441	21	0.0206373	1.1779e-05	3.31309e-05	EUR Class-Astro
ENSG00000230648	ENSG00000230648	6	3018843	5021215	3264	30	0.3457	3.81864e-92	1.67777e-90	EUR Class-Astro
ENSG00000185689	C6orf201	6	3079209	5130951	3311	34	0.199796	9.18877e-48	1.55786e-46	EUR Class-Astro
ENSG00000198721	ECI2	6	3115693	5135597	3287	18	0.525263	6.55796e-170	1.26309e-167	EUR Class-Astro
ENSG00000153046	CDYL	6	3706159	5955551	3651	22	0.0147589	0.000237533	0.000600779	EUR Class-Astro
ENSG00000219607	PPP1R3G	6	4085341	6089487	3375	30	0.0127847	0.000609246	0.00148318	EUR Class-Astro
ENSG00000145982	FARS2	6	4261044	6829192	4396	29	0.155972	3.23065e-36	3.91746e-35	EUR Class-Astro
ENSG00000270174	ENSG00000270174	6	4664985	6695272	3396	27	0.0134245	0.000463256	0.00113798	EUR Class-Astro
ENSG00000124783	SSR1	6	6268306	8347446	3619	10	0.0254234	1.24163e-06	3.79383e-06	EUR Class-Astro
ENSG00000124784	RIOK1	6	6389793	8418037	3557	10	0.0267446	5.66845e-07	1.77759e-06	EUR Class-Astro
ENSG00000259040	BLOC1S5-TXNDC5	6	6881522	9064364	3657	25	0.129708	5.05444e-30	5.03438e-29	EUR Class-Astro
ENSG00000124786	SLC35B3	6	7411435	9435561	3139	19	0.056808	2.54246e-13	1.22351e-12	EUR Class-Astro
ENSG00000285219	HULC	6	7435568	10294133	4452	107	0.535271	1.03137e-172	2.08337e-170	EUR Class-Astro
ENSG00000272162	ENSG00000272162	6	9747794	11930423	3274	43	0.0667927	1.73802e-15	9.42032e-15	EUR Class-Astro
ENSG00000111837	MAK	6	9762723	11838553	3112	17	0.0102345	0.00225348	0.0052205	EUR Class-Astro
ENSG00000153157	SYCP2L	6	9886831	11979320	3225	24	0.0496547	5.56174e-12	2.48047e-11	EUR Class-Astro
ENSG00000230314	ELOVL2-AS1	6	10043482	12079154	3124	47	0.0358326	7.29805e-09	2.67444e-08	EUR Class-Astro
ENSG00000247925	ENSG00000247925	6	10173452	12259099	3216	10	0.0678168	8.20493e-16	4.52569e-15	EUR Class-Astro
ENSG00000111859	NEDD9	6	10183298	12382348	3373	11	0.0432018	2.18364e-10	8.7983e-10	EUR Class-Astro
ENSG00000205269	TMEM170B	6	10537749	12583524	3072	17	0.0126536	0.000654742	0.0015902	EUR Class-Astro
ENSG00000112137	PHACTR1	6	11716554	14287843	3619	43	0.0822656	5.17423e-19	3.33486e-18	EUR Class-Astro
ENSG00000145979	TBC1D7	6	12266542	14328583	2743	14	0.0526869	1.66105e-12	7.6194e-12	EUR Class-Astro
ENSG00000145990	GFOD1	6	12357830	14487662	2772	37	0.156487	2.47136e-36	3.01219e-35	EUR Class-Astro
ENSG00000010017	RANBP9	6	12621498	14711835	2693	36	0.0440375	1.38636e-10	5.65469e-10	EUR Class-Astro
ENSG00000180537	RNF182	6	12924446	14980310	2650	21	0.0345124	1.37383e-08	4.9277e-08	EUR Class-Astro
ENSG00000112149	CD83	6	13117256	15136918	2661	11	0.0389383	1.74152e-09	6.67743e-09	EUR Class-Astro
ENSG00000285639	ENSG00000285639	6	13152196	15211186	2799	28	0.0321963	4.29083e-08	1.48224e-07	EUR Class-Astro
ENSG00000047579	DTNBP1	6	14522807	16663058	3105	18	0.0120138	0.000921903	0.00221214	EUR Class-Astro
ENSG00000112186	CAP2	6	16393505	18557790	3527	25	0.127063	3.48584e-29	3.38648e-28	EUR Class-Astro
ENSG00000286885	ENSG00000286885	6	16586899	18600191	3348	26	0.030375	1.0592e-07	3.53936e-07	EUR Class-Astro
ENSG00000124789	NUP153	6	16615035	18706925	3561	26	0.0107266	0.00172541	0.00403782	EUR Class-Astro
ENSG00000137177	KIF13A	6	16759183	18987635	3797	13	0.0154579	0.000157342	0.00040419	EUR Class-Astro
ENSG00000231662	ENSG00000231662	6	18290319	20321021	3740	152	0.208265	4.1495e-50	7.4547e-49	EUR Class-Astro
ENSG00000228412	LNC-LBCS	6	18323428	20839080	4441	83	0.438833	4.24637e-127	3.92944e-125	EUR Class-Astro
ENSG00000172201	ID4	6	18837370	20842197	3204	8	0.0254298	1.26659e-06	3.86653e-06	EUR Class-Astro
ENSG00000233848	ENSG00000233848	6	19756103	21800694	3000	41	0.0495468	7.56806e-12	3.34822e-11	EUR Class-Astro
ENSG00000152954	NRSN1	6	23126186	25154900	3631	61	0.0242156	2.27224e-06	6.78519e-06	EUR Class-Astro
ENSG00000146038	DCDC2	6	23171755	25358059	4053	22	0.0865683	5.38108e-20	3.6336e-19	EUR Class-Astro
ENSG00000124532	MRS2	6	23402908	25426194	3793	22	0.0156003	0.000157871	0.000405486	EUR Class-Astro
ENSG00000112293	GPLD1	6	23424565	25495205	3765	36	0.101313	2.01331e-23	1.5723e-22	EUR Class-Astro
ENSG00000137261	KIAA0319	6	23544104	25646191	3610	48	0.148645	9.70106e-35	1.11744e-33	EUR Class-Astro
ENSG00000111802	TDP2	6	23649979	25666930	3431	78	0.0342503	1.76329e-08	6.26629e-08	EUR Class-Astro
ENSG00000112308	C6orf62	6	23704861	25719998	3325	26	0.0882867	3.25591e-20	2.22304e-19	EUR Class-Astro
ENSG00000111913	RIPOR2	6	23804282	26042170	3035	38	0.056898	2.27101e-13	1.09639e-12	EUR Class-Astro
ENSG00000168405	CMAHP	6	24061626	26452263	2576	27	0.0259046	1.03219e-06	3.17674e-06	EUR Class-Astro
ENSG00000285801	ENSG00000285801	6	24061796	26134971	2576	10	0.0498634	6.35213e-12	2.82234e-11	EUR Class-Astro
ENSG00000079691	CARMIL1	6	24279078	26620530	2174	60	0.0623708	1.54686e-14	7.98946e-14	EUR Class-Astro
ENSG00000030110	BAK1	6	32572547	34580293	2112	38	0.0126914	0.000633503	0.00154087	EUR Class-Astro
ENSG00000137309	HMGA1	6	33236873	35246231	2964	6	0.0247214	1.83583e-06	5.52785e-06	EUR Class-Astro
ENSG00000186577	SMIM29	6	33246381	35249108	2966	42	0.0180084	4.89123e-05	0.000130843	EUR Class-Astro
ENSG00000225339	ENSG00000225339	6	33248535	35286768	3000	21	0.0164949	0.000101419	0.000264843	EUR Class-Astro
ENSG00000065060	UHRF1BP1	6	33792015	35883138	3003	67	0.0936373	1.94654e-21	1.40063e-20	EUR Class-Astro
ENSG00000064995	TAF11	6	33877462	35888071	2777	80	0.0492912	8.10029e-12	3.57891e-11	EUR Class-Astro
ENSG00000065029	ZNF76	6	34258909	36295985	2530	14	0.0209084	1.19125e-05	3.34968e-05	EUR Class-Astro
ENSG00000112033	PPARD	6	34342558	36428191	2579	35	0.0459341	5.62208e-11	2.35996e-10	EUR Class-Astro
ENSG00000198755	RPL10A	6	34468401	36470785	2496	19	0.024209	2.37313e-06	7.07623e-06	EUR Class-Astro
ENSG00000157343	ARMC12	6	34737032	36749079	2653	3	0.0288958	1.61612e-07	5.31243e-07	EUR Class-Astro
ENSG00000112062	MAPK14	6	35027677	37111236	2893	46	0.0448399	1.00047e-10	4.11516e-10	EUR Class-Astro
ENSG00000156711	MAPK13	6	35127809	37144524	2804	56	0.0546325	5.86587e-13	2.75794e-12	EUR Class-Astro
ENSG00000246982	ENSG00000246982	6	35146698	37197205	2853	43	0.182051	7.97237e-43	1.18861e-41	EUR Class-Astro
ENSG00000179165	PXT1	6	35390551	37442854	2851	9	0.0326178	3.30357e-08	1.15225e-07	EUR Class-Astro
ENSG00000112078	KCTD20	6	35442767	37491143	2818	38	0.0455437	6.5563e-11	2.73617e-10	EUR Class-Astro
ENSG00000124772	CPNE5	6	35740775	37839444	3157	2	0.0153825	0.000170012	0.000435385	EUR Class-Astro
ENSG00000198663	C6orf89	6	35871870	37928964	3086	22	0.0518078	3.31749e-12	1.49893e-11	EUR Class-Astro
ENSG00000164530	PI16	6	35948263	37964837	3058	20	0.200588	2.17298e-48	3.73374e-47	EUR Class-Astro
ENSG00000137409	MTCH1	6	35968141	37986298	3075	14	0.0774636	6.31339e-18	3.8617e-17	EUR Class-Astro
ENSG00000112130	RNF8	6	36353979	38394734	3222	62	0.285823	4.79743e-73	1.44219e-71	EUR Class-Astro
ENSG00000112139	MDGA1	6	36630679	38699306	3207	85	0.135863	1.59433e-31	1.66405e-30	EUR Class-Astro
ENSG00000225945	ENSG00000225945	6	36815777	38819218	3188	18	0.0179027	5.1452e-05	0.000137393	EUR Class-Astro
ENSG00000183826	BTBD9	6	37168451	39640148	4122	61	0.220887	1.53112e-53	3.01921e-52	EUR Class-Astro
ENSG00000124767	GLO1	6	37675925	39703145	3367	4	0.0165533	9.46409e-05	0.000247612	EUR Class-Astro
ENSG00000164627	KIF6	6	38329990	40725408	4269	48	0.299098	1.37087e-76	4.44366e-75	EUR Class-Astro
ENSG00000146122	DAAM2	6	38792298	40904877	3877	30	0.0450669	6.79298e-11	2.83138e-10	EUR Class-Astro
ENSG00000235033	DAAM2-AS1	6	38881804	40900071	3669	33	0.0660363	2.40225e-15	1.29443e-14	EUR Class-Astro
ENSG00000156564	LRFN2	6	39391591	41587364	3560	117	0.155746	1.53827e-36	1.88741e-35	EUR Class-Astro
ENSG00000112576	CCND3	6	40934934	43050357	2745	61	0.0609432	3.13388e-14	1.58793e-13	EUR Class-Astro
ENSG00000137413	TAF8	6	41050513	43087461	2639	43	0.0357168	8.18589e-09	2.98922e-08	EUR Class-Astro
ENSG00000112599	GUCA1B	6	41183284	43194956	2662	13	0.055678	4.68682e-13	2.21997e-12	EUR Class-Astro
ENSG00000048544	MRPS10	6	41206807	43217861	2636	55	0.0993246	8.99499e-23	6.85972e-22	EUR Class-Astro
ENSG00000231113	ENSG00000231113	6	41940364	43948360	2377	47	0.122247	2.94591e-28	2.76778e-27	EUR Class-Astro
ENSG00000124587	PEX6	6	41963865	43979181	2399	5	0.0366757	4.88328e-09	1.80955e-08	EUR Class-Astro
ENSG00000112655	PTK7	6	42076307	44161719	2536	16	0.0108587	0.00162323	0.00380785	EUR Class-Astro
ENSG00000245261	ENSG00000245261	6	42213801	44223860	2381	4	0.0133831	0.000467683	0.00114868	EUR Class-Astro
ENSG00000112667	DNPH1	6	42225629	44229481	2373	5	0.0119012	0.000958685	0.00229574	EUR Class-Astro
ENSG00000171453	POLR1C	6	42509702	44562419	2551	32	0.0716678	1.15967e-16	6.6976e-16	EUR Class-Astro
ENSG00000124571	XPO5	6	42522334	44576038	2558	4	0.0136606	0.000367275	0.00091071	EUR Class-Astro
ENSG00000137216	TMEM63B	6	43126914	45155519	2759	20	0.0334464	2.53659e-08	8.9434e-08	EUR Class-Astro
ENSG00000286417	ENSG00000286417	6	43727921	45830188	3115	60	0.0300177	1.28961e-07	4.27565e-07	EUR Class-Astro
ENSG00000196284	SUPT3H	6	43809317	46377953	3666	121	0.178725	3.60667e-42	5.21755e-41	EUR Class-Astro
ENSG00000124813	RUNX2	6	44328157	46664349	3231	39	0.0379825	2.53069e-09	9.59232e-09	EUR Class-Astro
ENSG00000112782	CLIC5	6	44880827	47080348	2988	47	0.113752	3.40078e-26	2.95079e-25	EUR Class-Astro
ENSG00000231769	ENSG00000231769	6	45096004	47129857	2805	55	0.192039	1.45428e-45	2.32742e-44	EUR Class-Astro
ENSG00000001561	ENPP4	6	45129989	47146688	2793	95	0.0625997	1.37258e-14	7.12261e-14	EUR Class-Astro
ENSG00000112796	ENPP5	6	45159185	47170980	2790	146	0.261758	2.56347e-65	6.55266e-64	EUR Class-Astro
ENSG00000172348	RCAN2	6	45220736	47491972	3178	120	0.0674438	1.28653e-15	7.01448e-15	EUR Class-Astro
ENSG00000146233	CYP39A1	6	45549580	47652830	2978	46	0.0540902	9.59824e-13	4.46212e-12	EUR Class-Astro
ENSG00000153291	SLC25A27	6	45652915	47678190	2844	85	0.225875	1.17428e-54	2.3634e-53	EUR Class-Astro
ENSG00000242973	ENSG00000242973	6	45670444	47688165	2864	29	0.13191	1.6363e-30	1.65065e-29	EUR Class-Astro
ENSG00000180113	TDRD6	6	45687875	47704319	2892	30	0.243602	7.38317e-60	1.6707e-58	EUR Class-Astro
ENSG00000198087	CD2AP	6	46477789	48627263	3271	35	0.0981749	1.3205e-22	1.00288e-21	EUR Class-Astro
ENSG00000244694	PTCHD4	6	46856673	49111197	3514	9	0.0293268	1.70276e-07	5.58063e-07	EUR Class-Astro
ENSG00000146085	MMUT	6	48430360	50463253	2945	36	0.177814	3.82565e-42	5.5295e-41	EUR Class-Astro
ENSG00000031691	CENPQ	6	48463370	50493107	2972	7	0.0330266	2.56242e-08	9.02871e-08	EUR Class-Astro
ENSG00000096093	EFHC1	6	51362123	53529886	3279	88	0.221427	2.32852e-53	4.56444e-52	EUR Class-Astro
ENSG00000065308	TRAM2	6	51497408	53577060	3142	54	0.0380434	2.58322e-09	9.78468e-09	EUR Class-Astro
ENSG00000096092	TMEM14A	6	51671113	53686588	3066	28	0.0114868	0.0011388	0.00270905	EUR Class-Astro
ENSG00000012660	ELOVL5	6	52267398	54349179	2923	41	0.0947414	9.55787e-22	6.9743e-21	EUR Class-Astro
ENSG00000001084	GCLC	6	52497341	54616970	2972	43	0.145606	8.84349e-34	9.89753e-33	EUR Class-Astro
ENSG00000227885	ENSG00000227885	6	52739266	54794904	2858	48	0.122469	1.78392e-28	1.69044e-27	EUR Class-Astro
ENSG00000137269	LRRC1	6	52794497	54924125	3060	37	0.295381	6.20552e-75	1.92487e-73	EUR Class-Astro
ENSG00000271218	ENSG00000271218	6	52918974	54920788	2937	10	0.0549527	6.12504e-13	2.87653e-12	EUR Class-Astro
ENSG00000187871	GFRAL	6	54327469	56402493	3634	2	0.0120029	0.000930402	0.00223092	EUR Class-Astro
ENSG00000124749	COL21A1	6	55056590	57394094	3278	60	0.15671	1.4482e-36	1.78084e-35	EUR Class-Astro
ENSG00000151917	BEND6	6	55955107	58027346	1734	22	0.128334	1.46451e-29	1.4354e-28	EUR Class-Astro
ENSG00000112210	RAB23	6	56186992	58222307	1355	57	0.0136561	0.00037826	0.000936547	EUR Class-Astro
ENSG00000146143	PRIM2	6	56314805	58646850	1109	29	0.0380099	2.19077e-09	8.33822e-09	EUR Class-Astro
ENSG00000272541	ENSG00000272541	6	56855891	58856468	512	29	0.069475	2.60494e-16	1.47063e-15	EUR Class-Astro
ENSG00000286723	ENSG00000286723	6	56880071	58884297	494	29	0.0715038	9.05407e-17	5.26216e-16	EUR Class-Astro
ENSG00000225096	ENSG00000225096	6	56961438	59438364	423	4	0.027188	5.37078e-07	1.6884e-06	EUR Class-Astro
ENSG00000283453	ENSG00000283453	6	59281444	61546660	970	30	0.0417149	4.38756e-10	1.7399e-09	EUR Class-Astro
ENSG00000118482	PHF3	6	62635802	64779336	2904	16	0.0142197	0.000306921	0.000767024	EUR Class-Astro
ENSG00000285838	ENSG00000285838	6	67040290	69093001	4387	68	0.360585	3.08326e-97	1.56181e-95	EUR Class-Astro
ENSG00000288088	ENSG00000288088	6	67332019	69576191	4228	29	0.589365	1.08646e-205	4.49902e-203	EUR Class-Astro
ENSG00000230910	ENSG00000230910	6	67627879	69635161	3783	27	0.0465962	3.61463e-11	1.53915e-10	EUR Class-Astro
ENSG00000168216	LMBRD1	6	68672757	70867236	3445	34	0.0897914	1.208e-20	8.40373e-20	EUR Class-Astro
ENSG00000082269	FAM135A	6	69412941	71561174	3657	63	0.0422273	3.72942e-10	1.48567e-09	EUR Class-Astro
ENSG00000112305	SMAP1	6	69667776	71862011	3733	57	0.0209497	1.04676e-05	2.95628e-05	EUR Class-Astro
ENSG00000112309	B3GAT2	6	69856679	71957060	3513	73	0.144108	7.13723e-34	8.01498e-33	EUR Class-Astro
ENSG00000287939	ENSG00000287939	6	70028582	72058476	3500	24	0.47031	2.12597e-141	2.46256e-139	EUR Class-Astro
ENSG00000232295	ENSG00000232295	6	70221457	72328228	3619	67	0.217512	2.64102e-52	4.98245e-51	EUR Class-Astro
ENSG00000287380	ENSG00000287380	6	70238743	72240947	3452	69	0.34951	3.3314e-94	1.53709e-92	EUR Class-Astro
ENSG00000276127	ENSG00000276127	6	70251758	72252988	3430	17	0.289103	5.69229e-73	1.7081e-71	EUR Class-Astro
ENSG00000119900	OGFRL1	6	70288811	72309059	3419	36	0.0365396	5.73935e-09	2.11541e-08	EUR Class-Astro
ENSG00000079841	RIMS1	6	70886703	73403143	4188	20	0.17153	2.97726e-40	4.02903e-39	EUR Class-Astro
ENSG00000243501	ENSG00000243501	6	72209746	74263196	3295	22	0.115018	1.8346e-26	1.6087e-25	EUR Class-Astro
ENSG00000135314	KHDC1	6	72241314	74310365	3323	10	0.057457	1.77273e-13	8.61352e-13	EUR Class-Astro
ENSG00000229852	ENSG00000229852	6	72263212	74301789	3278	21	0.0847877	1.06249e-19	7.07359e-19	EUR Class-Astro
ENSG00000164430	CGAS	6	72413515	74452297	3326	90	0.0746688	2.68151e-17	1.59028e-16	EUR Class-Astro
ENSG00000156508	EEF1A1	6	72489308	74525587	3317	11	0.0216521	7.54787e-06	2.1578e-05	EUR Class-Astro
ENSG00000229862	ENSG00000229862	6	72523618	74570596	3296	22	0.0746417	3.33647e-17	1.97235e-16	EUR Class-Astro
ENSG00000119899	SLC17A5	6	72593379	74653992	3319	59	0.0694488	3.41319e-16	1.91713e-15	EUR Class-Astro
ENSG00000231652	ENSG00000231652	6	72693903	74696131	3266	20	0.0342886	1.46756e-08	5.24797e-08	EUR Class-Astro
ENSG00000156535	CD109	6	72695785	74828316	3553	114	0.0845127	2.00555e-19	1.31408e-18	EUR Class-Astro
ENSG00000223786	ENSG00000223786	6	73069451	75690727	3866	57	0.0313716	6.42405e-08	2.18318e-07	EUR Class-Astro
ENSG00000111799	COL12A1	6	74084326	76206267	2561	36	0.0730215	5.64395e-17	3.31394e-16	EUR Class-Astro
ENSG00000118407	FILIP1	6	74291859	76493800	2638	9	0.109837	3.51958e-25	2.92515e-24	EUR Class-Astro
ENSG00000112701	SENP6	6	74601509	76718281	2544	31	0.0133276	0.000476225	0.00116862	EUR Class-Astro
ENSG00000196586	MYO6	6	74749192	76919537	2538	42	0.527129	5.6366e-169	1.03739e-166	EUR Class-Astro
ENSG00000271945	ENSG00000271945	6	75774972	78097788	3531	10	0.0267359	6.35847e-07	1.98758e-06	EUR Class-Astro
ENSG00000269964	MEI4	6	76650274	78927045	3783	57	0.0548438	7.1375e-13	3.33782e-12	EUR Class-Astro
ENSG00000146243	IRAK1BP1	6	77867551	79946440	3278	21	0.039364	1.39901e-09	5.39537e-09	EUR Class-Astro
ENSG00000270362	HMGN3-AS1	6	78233718	80236797	3136	38	0.0642187	6.96682e-15	3.66461e-14	EUR Class-Astro
ENSG00000231533	ENSG00000231533	6	78420172	80529276	3454	23	0.0216334	8.31498e-06	2.36933e-05	EUR Class-Astro
ENSG00000198478	SH3BGRL2	6	78631329	80703655	3306	13	0.0406814	6.91934e-10	2.71592e-09	EUR Class-Astro
ENSG00000083123	BCKDHB	6	79106647	81346270	4009	36	0.120252	6.59839e-28	6.0923e-27	EUR Class-Astro
ENSG00000272129	ENSG00000272129	6	79355424	81356859	3758	12	0.0525857	2.13933e-12	9.76734e-12	EUR Class-Astro
ENSG00000279022	ENSG00000279022	6	79440730	81441172	3748	39	0.0953381	7.82594e-22	5.72819e-21	EUR Class-Astro
ENSG00000233967	ENSG00000233967	6	79441295	81466674	3777	39	0.233487	1.25168e-56	2.64786e-55	EUR Class-Astro
ENSG00000260645	ENSG00000260645	6	79466958	81469080	3744	34	0.0904512	8.04661e-21	5.63807e-20	EUR Class-Astro
ENSG00000112773	TENT5A	6	80491439	82752774	3851	31	0.0535019	1.37046e-12	6.31618e-12	EUR Class-Astro
ENSG00000083097	DOP1A	6	82067666	84171350	2606	50	0.0683374	4.80298e-16	2.67777e-15	EUR Class-Astro
ENSG00000065833	ME1	6	82210402	84431051	2732	68	0.0543405	7.31248e-13	3.41675e-12	EUR Class-Astro
ENSG00000065609	SNAP91	6	82552880	84709691	2650	87	0.165088	1.87071e-38	2.43412e-37	EUR Class-Astro
ENSG00000135315	CEP162	6	83124241	85227643	2858	42	0.0309005	8.6833e-08	2.92041e-07	EUR Class-Astro
ENSG00000135318	NT5E	6	84449584	86495791	3194	55	0.240766	5.39597e-59	1.19331e-57	EUR Class-Astro
ENSG00000271793	ENSG00000271793	6	84504776	86678733	3422	12	0.0101308	0.00237962	0.00550118	EUR Class-Astro
ENSG00000164411	GJB7	6	86282980	88329278	3076	8	0.0197063	2.06279e-05	5.69847e-05	EUR Class-Astro
ENSG00000111850	SMIM8	6	86322583	88399749	3108	66	0.246144	3.61408e-60	8.2005e-59	EUR Class-Astro
ENSG00000146282	RARS2	6	86513938	88589987	3020	17	0.0270205	5.85716e-07	1.83503e-06	EUR Class-Astro
ENSG00000111880	RNGTT	6	87609897	89963618	3150	7	0.0168889	8.51338e-05	0.000223551	EUR Class-Astro
ENSG00000198833	UBE2J1	6	88326625	90352722	2583	16	0.0597547	5.44007e-14	2.72563e-13	EUR Class-Astro
ENSG00000025039	RRAGD	6	88364616	90412273	2604	4	0.0206841	1.30918e-05	3.66863e-05	EUR Class-Astro
ENSG00000135299	ANKRD6	6	88433152	90633834	2876	33	0.107103	1.07643e-24	8.8093e-24	EUR Class-Astro
ENSG00000083099	LYRM2	6	88568144	90638749	2619	12	0.0315457	6.12466e-08	2.08485e-07	EUR Class-Astro
ENSG00000135333	EPHA7	6	92240020	94419687	3394	64	0.0711584	1.71173e-16	9.78705e-16	EUR Class-Astro
ENSG00000287683	ENSG00000287683	6	92416951	94677954	3580	41	0.111382	8.03306e-26	6.85521e-25	EUR Class-Astro
ENSG00000261366	MANEA-DT	6	94575183	96577450	2502	26	0.018744	3.04598e-05	8.28193e-05	EUR Class-Astro
ENSG00000172469	MANEA	6	94577485	96609470	2551	38	0.0542538	7.3077e-13	3.41548e-12	EUR Class-Astro
ENSG00000287578	ENSG00000287578	6	94917143	97015391	2947	78	0.411154	8.08035e-116	5.94857e-114	EUR Class-Astro
ENSG00000172461	FUT9	6	95015974	97215612	3181	41	0.0776627	7.27905e-18	4.43926e-17	EUR Class-Astro
ENSG00000233797	UFL1-AS1	6	95199840	97521717	3460	34	0.325742	2.06652e-86	8.22831e-85	EUR Class-Astro
ENSG00000014123	UFL1	6	95521595	97555276	3177	17	0.0402741	9.27998e-10	3.61254e-09	EUR Class-Astro
ENSG00000123545	NDUFAF4	6	95889315	97897891	3021	25	0.0126037	0.000696402	0.00168841	EUR Class-Astro
ENSG00000186231	KLHL32	6	95924620	98140754	3188	30	0.374872	6.24144e-102	3.46923e-100	EUR Class-Astro
ENSG00000146263	MMS22L	6	96142161	98283217	2857	14	0.0550145	5.34262e-13	2.51764e-12	EUR Class-Astro
ENSG00000271860	ENSG00000271860	6	96283303	99400869	4013	65	0.0602397	3.60936e-14	1.82328e-13	EUR Class-Astro
ENSG00000236920	ENSG00000236920	6	97210020	99214683	2222	33	0.0163438	0.000106953	0.000278593	EUR Class-Astro
ENSG00000112234	FBXL4	6	97868535	99948006	2747	29	0.20818	2.08366e-50	3.772e-49	EUR Class-Astro
ENSG00000146267	FAXC	6	98271168	100350062	2670	16	0.0321066	5.21854e-08	1.78669e-07	EUR Class-Astro
ENSG00000228506	ENSG00000228506	6	98424922	100432323	2659	10	0.0159608	0.000126928	0.00032866	EUR Class-Astro
ENSG00000123552	USP45	6	98432325	100521728	2731	13	0.0665783	1.22925e-15	6.70663e-15	EUR Class-Astro
ENSG00000112237	CCNC	6	98542387	100568825	2663	16	0.0490738	1.21199e-11	5.30813e-11	EUR Class-Astro
ENSG00000164418	GRIK2	6	99962701	103081622	4271	42	0.442098	6.05823e-129	5.83421e-127	EUR Class-Astro
ENSG00000085382	HACE1	6	103728094	105859919	3027	36	0.0188929	2.97492e-05	8.10071e-05	EUR Class-Astro
ENSG00000112297	CRYBG1	6	105360717	107572017	3187	25	0.0330023	3.17285e-08	1.1104e-07	EUR Class-Astro
ENSG00000130347	RTN4IP1	6	105570771	107629498	3008	14	0.0750586	4.86189e-18	2.99043e-17	EUR Class-Astro
ENSG00000130348	QRSL1	6	105629578	107668417	2992	16	0.116532	6.22894e-27	5.55009e-26	EUR Class-Astro
ENSG00000112320	SOBP	6	106490106	108661306	2791	8	0.0169679	7.52101e-05	0.000198183	EUR Class-Astro
ENSG00000287044	ENSG00000287044	6	107441880	109558286	2677	63	0.0132296	0.00050208	0.00122952	EUR Class-Astro
ENSG00000203801	LINC00222	6	107751654	109769942	2546	26	0.0431272	2.3665e-10	9.518e-10	EUR Class-Astro
ENSG00000286511	ENSG00000286511	6	107798929	109837113	2550	16	0.0580203	1.33666e-13	6.53498e-13	EUR Class-Astro
ENSG00000183137	CEP57L1	6	108095110	110174418	2600	44	0.0152046	0.000187519	0.000478004	EUR Class-Astro
ENSG00000135535	CD164	6	108366514	110382467	2644	30	0.0936782	1.2133e-21	8.81062e-21	EUR Class-Astro
ENSG00000185250	PPIL6	6	108390215	110441171	2753	14	0.076413	9.77406e-18	5.90221e-17	EUR Class-Astro
ENSG00000135596	MICAL1	6	108444062	110465968	2737	6	0.0174022	6.40957e-05	0.000169978	EUR Class-Astro
ENSG00000155085	AK9	6	108492855	110691217	3103	47	0.0812929	7.38104e-19	4.7168e-18	EUR Class-Astro
ENSG00000112367	FIG4	6	108690609	110878098	3173	40	0.0130356	0.000563629	0.00137516	EUR Class-Astro
ENSG00000112290	WASF1	6	109099819	111180004	3098	53	0.0172469	7.14877e-05	0.000188825	EUR Class-Astro
ENSG00000168438	CDC40	6	109180141	111254275	3133	14	0.0253497	1.31705e-06	4.01096e-06	EUR Class-Astro
ENSG00000053328	METTL24	6	109243940	111358349	3115	11	0.0595208	3.82391e-14	1.92755e-13	EUR Class-Astro
ENSG00000203797	DDO	6	109391771	111415575	2861	13	0.03312	3.11954e-08	1.09266e-07	EUR Class-Astro
ENSG00000155111	CDK19	6	109609978	111815958	3182	42	0.0796208	2.50854e-18	1.5662e-17	EUR Class-Astro
ENSG00000197498	RPF2	6	109982015	112028263	3044	29	0.0396644	1.17285e-09	4.54541e-09	EUR Class-Astro
ENSG00000173214	MFSD4B	6	110259327	112445354	3255	35	0.0118435	0.00101879	0.00243686	EUR Class-Astro
ENSG00000009413	REV3L	6	110299028	112483715	3240	59	0.0103613	0.00210357	0.00488552	EUR Class-Astro
ENSG00000231889	TRAF3IP2-AS1	6	110483511	112598302	2966	37	0.150451	6.31559e-35	7.3206e-34	EUR Class-Astro
ENSG00000220506	ENSG00000220506	6	110494991	112495713	2861	15	0.0192388	2.49539e-05	6.84105e-05	EUR Class-Astro
ENSG00000286616	ENSG00000286616	6	110505307	112511071	2854	36	0.0892429	1.37628e-20	9.54635e-20	EUR Class-Astro
ENSG00000056972	TRAF3IP2	6	110555381	112606906	2843	38	0.0505668	4.99527e-12	2.23505e-11	EUR Class-Astro
ENSG00000255389	ENSG00000255389	6	110599875	112602295	2733	37	0.0797618	2.46747e-18	1.54231e-17	EUR Class-Astro
ENSG00000010810	FYN	6	110660332	112873452	3028	66	0.0427442	2.90066e-10	1.16167e-09	EUR Class-Astro
ENSG00000112769	LAMA4	6	111107931	113254939	2766	56	0.0639297	7.01332e-15	3.6879e-14	EUR Class-Astro
ENSG00000196591	HDAC2	6	112933028	115011308	2759	8	0.016256	0.000109	0.000283791	EUR Class-Astro
ENSG00000228624	HDAC2-AS2	6	112969701	115471705	3407	25	0.0832558	1.42256e-19	9.41024e-19	EUR Class-Astro
ENSG00000249853	HS3ST5	6	113055596	115343023	3159	23	0.113532	4.10382e-26	3.54964e-25	EUR Class-Astro
ENSG00000287097	ENSG00000287097	6	113822994	116002280	3042	47	0.0341245	1.90834e-08	6.77157e-08	EUR Class-Astro
ENSG00000111816	FRK	6	114931149	117060891	3089	29	0.137955	7.26298e-32	7.63835e-31	EUR Class-Astro
ENSG00000178425	NT5DC1	6	115100851	117249497	3067	32	0.118926	2.79764e-28	2.62997e-27	EUR Class-Astro
ENSG00000123500	COL10A1	6	115118909	117158747	2897	15	0.0101915	0.00225018	0.0052136	EUR Class-Astro
ENSG00000111817	DSE	6	115254173	117444861	3168	13	0.0810339	1.10026e-18	6.95863e-18	EUR Class-Astro
ENSG00000196911	KPNA5	6	115681187	117741867	3015	24	0.0172396	6.61919e-05	0.000175284	EUR Class-Astro
ENSG00000282218	ENSG00000282218	6	116318211	118573571	3172	8	0.113256	2.97868e-26	2.59405e-25	EUR Class-Astro
ENSG00000164465	DCBLD1	6	116453817	118569858	3024	37	0.206582	8.50969e-50	1.51401e-48	EUR Class-Astro
ENSG00000111860	CEP85L	6	117460772	119710075	3440	15	0.0400203	9.52607e-10	3.7066e-09	EUR Class-Astro
ENSG00000169075	BRD7P3	6	117501430	119502906	2985	18	0.293075	1.4409e-74	4.42802e-73	EUR Class-Astro
ENSG00000198523	PLN	6	117548296	119561716	3005	22	0.0311627	7.28237e-08	2.46174e-07	EUR Class-Astro
ENSG00000286339	ENSG00000286339	6	117565660	119576840	2996	35	0.115786	7.49047e-27	6.66338e-26	EUR Class-Astro
ENSG00000225549	SELENOKP3	6	117757518	119783420	3139	11	0.011635	0.00108099	0.00258005	EUR Class-Astro
ENSG00000111877	MCM9	6	117813442	119935162	3383	51	0.0578306	1.52771e-13	7.45142e-13	EUR Class-Astro
ENSG00000253194	ENSG00000253194	6	117934770	120182745	3764	23	0.0595581	5.99185e-14	2.99303e-13	EUR Class-Astro
ENSG00000111879	FAM184A	6	117959763	120149387	3666	53	0.123705	1.1886e-28	1.1354e-27	EUR Class-Astro
ENSG00000111885	MAN1A1	6	118177205	120349761	3694	33	0.0330755	2.59813e-08	9.15063e-08	EUR Class-Astro
ENSG00000287100	ENSG00000287100	6	118349920	120391829	3503	21	0.400117	1.86734e-111	1.22741e-109	EUR Class-Astro
ENSG00000286540	ENSG00000286540	6	119462511	121706789	4080	46	0.122662	3.66044e-28	3.41972e-27	EUR Class-Astro
ENSG00000146350	TBC1D32	6	120079494	122334745	3770	39	0.0415979	4.68438e-10	1.85361e-09	EUR Class-Astro
ENSG00000025156	HSF2	6	121399551	123433119	3015	9	0.0109496	0.00155827	0.00365856	EUR Class-Astro
ENSG00000111897	SERINC1	6	121443351	123471807	2996	37	0.0167937	8.81061e-05	0.000231026	EUR Class-Astro
ENSG00000135549	PKIB	6	121471917	123726373	3379	36	0.0658193	2.40547e-15	1.29575e-14	EUR Class-Astro
ENSG00000146352	CLVS2	6	121996235	124072925	3050	42	0.150247	7.63727e-35	8.8279e-34	EUR Class-Astro
ENSG00000186439	TRDN	6	122216339	124637093	3496	39	0.262675	3.33963e-65	8.51041e-64	EUR Class-Astro
ENSG00000235535	TRDN-AS1	6	122389421	124510247	3043	53	0.0525559	1.82481e-12	8.35439e-12	EUR Class-Astro
ENSG00000285691	ENSG00000285691	6	122519697	124557670	2928	55	0.159703	1.91005e-37	2.41697e-36	EUR Class-Astro
ENSG00000285941	ENSG00000285941	6	122589711	124685323	3007	48	0.222803	1.98788e-54	3.98153e-53	EUR Class-Astro
ENSG00000188580	NKAIN2	6	122803865	125825640	4011	29	0.17351	1.15578e-40	1.59404e-39	EUR Class-Astro
ENSG00000111907	TPD52L1	6	124119049	126264407	2349	60	0.0511199	4.14595e-12	1.86309e-11	EUR Class-Astro
ENSG00000111906	HDDC2	6	124219962	126302078	2284	12	0.0221452	6.18309e-06	1.78116e-05	EUR Class-Astro
ENSG00000226409	ENSG00000226409	6	124370034	126445193	2101	29	0.459556	4.99367e-136	5.37111e-134	EUR Class-Astro
ENSG00000237742	ENSG00000237742	6	124577545	126749190	1904	28	0.628272	1.35541e-234	8.9804e-232	EUR Class-Astro
ENSG00000224506	LINC02523	6	124674353	126720218	1792	23	0.342102	3.36343e-90	1.42122e-88	EUR Class-Astro
ENSG00000135547	HEY2	6	124747664	126761269	1695	30	0.15434	7.01803e-36	8.39933e-35	EUR Class-Astro
ENSG00000111912	NCOA7	6	124781161	126932034	1866	50	0.0601752	4.30688e-14	2.16639e-13	EUR Class-Astro
ENSG00000066651	TRMT11	6	124986479	127203817	1884	20	0.0228627	4.00805e-06	1.17379e-05	EUR Class-Astro
ENSG00000286215	ENSG00000286215	6	125304223	128213609	2688	14	0.0199387	1.86369e-05	5.16916e-05	EUR Class-Astro
ENSG00000146374	RSPO3	6	126118671	128199481	1934	23	0.0249607	1.60766e-06	4.86023e-06	EUR Class-Astro
ENSG00000093144	ECHDC1	6	126288712	128343609	1956	13	0.0608017	2.74119e-14	1.39473e-13	EUR Class-Astro
ENSG00000198945	L3MBTL3	6	129013699	131141449	3601	33	0.0772769	8.92939e-18	5.40199e-17	EUR Class-Astro
ENSG00000164483	SAMD3	6	129144315	131365425	3612	22	0.010877	0.00148744	0.00349872	EUR Class-Astro
ENSG00000079819	EPB41L2	6	129839347	132063322	3523	37	0.032285	4.79993e-08	1.65053e-07	EUR Class-Astro
ENSG00000118507	AKAP7	6	130135467	132283535	3317	46	0.0317332	4.72975e-08	1.62775e-07	EUR Class-Astro
ENSG00000227220	ENSG00000227220	6	130950946	133077393	3064	15	0.0217548	7.1103e-06	2.03763e-05	EUR Class-Astro
ENSG00000079931	MOXD1	6	131296055	133401475	3040	5	0.0150118	0.000205042	0.000520906	EUR Class-Astro
ENSG00000079950	STX7	6	131445867	133513198	2980	66	0.0447119	1.04845e-10	4.30397e-10	EUR Class-Astro
ENSG00000112306	RPS12	6	131814569	133817564	2888	12	0.0781948	4.58973e-18	2.82934e-17	EUR Class-Astro
ENSG00000112319	EYA4	6	132240514	134532128	3405	69	0.111158	9.40997e-26	8.00137e-25	EUR Class-Astro
ENSG00000146411	SLC2A12	6	132987581	135052624	2780	28	0.149592	7.04874e-35	8.1533e-34	EUR Class-Astro
ENSG00000118515	SGK1	6	133169248	135318112	2883	36	0.0380977	2.56106e-09	9.70519e-09	EUR Class-Astro
ENSG00000232310	ENSG00000232310	6	133520163	135689399	2767	21	0.0261135	7.22225e-07	2.25128e-06	EUR Class-Astro
ENSG00000118514	ALDH8A1	6	133917393	135950115	2575	40	0.42338	8.18546e-121	6.39547e-119	EUR Class-Astro
ENSG00000112339	HBS1L	6	133960378	136103056	2622	27	0.228767	2.48039e-55	5.0911e-54	EUR Class-Astro
ENSG00000135541	AHI1	6	134283407	136498434	2364	47	0.0617334	1.68646e-14	8.6942e-14	EUR Class-Astro
ENSG00000234084	ENSG00000234084	6	134301568	136307158	2253	59	0.0345067	1.6027e-08	5.70906e-08	EUR Class-Astro
ENSG00000171408	PDE7B	6	134851701	137195574	2321	56	0.100342	4.64472e-23	3.58672e-22	EUR Class-Astro
ENSG00000286313	ENSG00000286313	6	134854053	136880942	1813	25	0.0113755	0.0012523	0.00296245	EUR Class-Astro
ENSG00000237596	ENSG00000237596	6	134991936	137225751	2198	28	0.0476687	2.03685e-11	8.7929e-11	EUR Class-Astro
ENSG00000197442	MAP3K5	6	135557046	137792477	2598	9	0.0299107	1.27518e-07	4.23374e-07	EUR Class-Astro
ENSG00000112357	PEX7	6	135822564	137913934	2378	18	0.0773207	6.58089e-18	4.01791e-17	EUR Class-Astro
ENSG00000016402	IL20RA	6	135999971	138045180	2357	8	0.139981	2.36115e-32	2.52976e-31	EUR Class-Astro
ENSG00000112379	ARFGEF3	6	137161939	139344663	3342	29	0.0108295	0.00167345	0.00391954	EUR Class-Astro
ENSG00000051620	HEBP2	6	137403531	139422197	3132	27	0.0120601	0.000860497	0.00206959	EUR Class-Astro
ENSG00000135540	NHSL1	6	137422043	139692571	3474	29	0.010223	0.00223539	0.00518078	EUR Class-Astro
ENSG00000225177	ENSG00000225177	6	137692548	139697288	2862	39	0.251863	6.16712e-63	1.4891e-61	EUR Class-Astro
ENSG00000279968	CCDC28A-AS1	6	137725211	139773652	2813	35	0.0300318	1.35358e-07	4.47965e-07	EUR Class-Astro
ENSG00000024862	CCDC28A	6	137773769	139793319	2776	46	0.109477	1.14186e-25	9.64496e-25	EUR Class-Astro
ENSG00000203734	ECT2L	6	137795911	139904070	2757	37	0.210327	9.89059e-51	1.80626e-49	EUR Class-Astro
ENSG00000135577	NMBR	6	141058330	143147122	1138	63	0.10689	1.58646e-24	1.29385e-23	EUR Class-Astro
ENSG00000010818	HIVEP2	6	141751469	143956698	2297	43	0.0196461	2.16542e-05	5.97104e-05	EUR Class-Astro
ENSG00000229017	LINC01277	6	141966293	144059682	2438	8	0.010532	0.00190817	0.00444667	EUR Class-Astro
ENSG00000146416	AIG1	6	142060496	144341058	2773	55	0.0354965	9.24658e-09	3.36321e-08	EUR Class-Astro
ENSG00000034693	PEX3	6	142450805	144490616	2595	11	0.0217273	7.72894e-06	2.2069e-05	EUR Class-Astro
ENSG00000001036	FUCA2	6	142494812	144511720	2578	34	0.0353776	8.8171e-09	3.21122e-08	EUR Class-Astro
ENSG00000112419	PHACTR2	6	142536845	144831185	2946	15	0.019168	2.54851e-05	6.98207e-05	EUR Class-Astro
ENSG00000118495	PLAGL1	6	142940300	145064599	2858	8	0.0568236	2.05597e-13	9.95179e-13	EUR Class-Astro
ENSG00000235652	FBXO30-DT	6	144799409	146887430	2681	106	0.161698	7.67258e-38	9.84421e-37	EUR Class-Astro
ENSG00000146414	SHPRH	6	144864245	146964423	2640	18	0.0472325	3.02327e-11	1.29332e-10	EUR Class-Astro
ENSG00000233452	STXBP5-AS1	6	145824539	148204614	3039	28	0.0237592	2.82676e-06	8.36862e-06	EUR Class-Astro
ENSG00000203727	SAMD5	6	146508690	148737547	3424	92	0.093775	1.7086e-21	1.23077e-20	EUR Class-Astro
ENSG00000227681	ENSG00000227681	6	146660703	148953937	3600	26	0.112388	4.42179e-26	3.82268e-25	EUR Class-Astro
ENSG00000224658	ENSG00000224658	6	147237585	149283408	3563	9	0.062588	1.05495e-14	5.50196e-14	EUR Class-Astro
ENSG00000111961	SASH1	6	147272304	149552048	3965	25	0.0301621	1.15376e-07	3.8414e-07	EUR Class-Astro
ENSG00000111962	UST	6	147747030	150076990	3899	37	0.56577	5.98764e-192	1.90729e-189	EUR Class-Astro
ENSG00000228408	ENSG00000228408	6	148217926	150245554	3351	32	0.305904	1.8807e-78	6.35753e-77	EUR Class-Astro
ENSG00000055208	TAB2	6	148218641	150411613	3789	79	0.413367	1.48703e-116	1.1196e-114	EUR Class-Astro
ENSG00000225924	TAB2-AS1	6	148243299	150257551	3325	44	0.415137	7.56752e-118	5.83016e-116	EUR Class-Astro
ENSG00000055211	GINM1	6	148566294	150591748	3453	12	0.0561014	3.49963e-13	1.66574e-12	EUR Class-Astro
ENSG00000131023	LATS1	6	148658153	150718105	3585	9	0.0846959	3.99432e-20	2.71378e-19	EUR Class-Astro
ENSG00000120265	PCMT1	6	148749443	150811420	3628	10	0.0206297	1.31369e-05	3.68001e-05	EUR Class-Astro
ENSG00000285991	ENSG00000285991	6	148817937	150896011	3622	61	0.183502	2.10658e-43	3.19244e-42	EUR Class-Astro
ENSG00000268592	RAET1E-AS1-1	6	148863494	150919507	3589	20	0.17584	2.28248e-41	3.20943e-40	EUR Class-Astro
ENSG00000120278	PLEKHG1	6	149599883	151843665	4108	30	0.0109051	0.00156352	0.00366984	EUR Class-Astro
ENSG00000120254	MTHFD1L	6	149865679	152101887	4310	53	0.0522721	1.88288e-12	8.61072e-12	EUR Class-Astro
ENSG00000223598	ENSG00000223598	6	150088103	152228447	4172	23	0.107657	8.7493e-25	7.18509e-24	EUR Class-Astro
ENSG00000131016	AKAP12	6	150239967	152358559	4048	104	0.158521	2.33643e-37	2.94301e-36	EUR Class-Astro
ENSG00000120262	CCDC170	6	150494017	152621193	3857	21	0.16525	1.20695e-38	1.5779e-37	EUR Class-Astro
ENSG00000091831	ESR1	6	150656691	153129619	4494	104	0.140267	1.77268e-32	1.91288e-31	EUR Class-Astro
ENSG00000131018	SYNE1	6	151121687	153637801	4284	78	0.365537	6.32233e-100	3.4001e-98	EUR Class-Astro
ENSG00000227627	ENSG00000227627	6	151983331	153991322	3613	20	0.0576356	1.178e-13	5.77974e-13	EUR Class-Astro
ENSG00000112031	MTRF1L	6	151987362	154002709	3623	16	0.183732	9.17483e-44	1.40976e-42	EUR Class-Astro
ENSG00000091844	RGS17	6	152004459	154131282	3805	84	0.172431	1.94399e-40	2.65459e-39	EUR Class-Astro
ENSG00000213121	ENSG00000213121	6	152231320	154347488	3713	44	0.282873	1.15917e-71	3.37444e-70	EUR Class-Astro
ENSG00000237312	ENSG00000237312	6	152304595	154427154	3797	53	0.149863	8.91851e-35	1.02873e-33	EUR Class-Astro
ENSG00000146426	TIAM2	6	153832697	156257723	4094	47	0.0112168	0.00137819	0.00324867	EUR Class-Astro
ENSG00000029639	TFB1M	6	154256134	156314493	3465	55	0.266992	1.75619e-66	4.61739e-65	EUR Class-Astro
ENSG00000171217	CLDN20	6	154264013	156276548	3421	17	0.0420672	3.58792e-10	1.43171e-09	EUR Class-Astro
ENSG00000287092	ENSG00000287092	6	154911195	157397589	3582	1	0.0292128	1.67007e-07	5.48219e-07	EUR Class-Astro
ENSG00000175048	ZDHHC14	6	156381133	158678157	3497	68	0.0273534	5.10379e-07	1.60812e-06	EUR Class-Astro
ENSG00000130340	SNX9	6	156700387	158945077	3614	29	0.013448	0.000459708	0.0011296	EUR Class-Astro
ENSG00000272047	GTF2H5	6	157168350	159199344	3646	11	0.0566257	2.29776e-13	1.10833e-12	EUR Class-Astro
ENSG00000130338	TULP4	6	157232236	159511828	4116	27	0.0323701	4.41452e-08	1.52274e-07	EUR Class-Astro
ENSG00000218226	TATDN2P2	6	157609706	159621636	3753	9	0.0122397	0.000787788	0.00190051	EUR Class-Astro
ENSG00000203711	C6orf99	6	157869848	159919105	3735	5	0.0427272	2.74155e-10	1.09954e-09	EUR Class-Astro
ENSG00000130363	RSPH3	6	157972871	160000202	3646	40	0.0194153	2.39131e-05	6.56333e-05	EUR Class-Astro
ENSG00000286533	ENSG00000286533	6	158468601	160662627	3664	52	0.295231	7.02621e-75	2.17537e-73	EUR Class-Astro
ENSG00000112096	SOD2	6	158669069	160762529	3456	104	0.0767449	7.89735e-18	4.80219e-17	EUR Class-Astro
ENSG00000175003	SLC22A1	6	159121815	161158718	3215	36	0.0308588	7.40345e-08	2.50114e-07	EUR Class-Astro
ENSG00000231863	ENSG00000231863	6	159931080	161985624	3287	20	0.0342086	1.54846e-08	5.52535e-08	EUR Class-Astro
ENSG00000112530	PACRG	6	161727132	164315492	4451	34	0.247364	2.75481e-61	6.44501e-60	EUR Class-Astro
ENSG00000285553	ENSG00000285553	6	162115691	164137775	3517	34	0.119805	1.03895e-27	9.51831e-27	EUR Class-Astro
ENSG00000225683	PACRG-AS3	6	162163830	164192038	3532	37	0.0799703	2.36698e-18	1.48117e-17	EUR Class-Astro
ENSG00000112531	QKI	6	162414000	164578592	3747	18	0.0186814	3.26825e-05	8.87318e-05	EUR Class-Astro
ENSG00000260422	ENSG00000260422	6	163084023	165085661	3650	18	0.315495	1.31091e-81	4.77227e-80	EUR Class-Astro
ENSG00000288584	ENSG00000288584	6	163148022	165152175	3749	62	0.403465	5.20248e-114	3.68265e-112	EUR Class-Astro
ENSG00000287550	ENSG00000287550	6	163791288	165827683	3897	28	0.204047	9.41934e-49	1.62692e-47	EUR Class-Astro
ENSG00000287877	ENSG00000287877	6	163928191	166077495	4168	86	0.227057	2.06264e-55	4.24416e-54	EUR Class-Astro
ENSG00000112539	C6orf118	6	164279664	166309605	4101	8	0.0446286	8.92447e-11	3.68641e-10	EUR Class-Astro
ENSG00000176381	PRR18	6	165305300	167308448	3884	17	0.0201061	1.69528e-05	4.71548e-05	EUR Class-Astro
ENSG00000071242	RPS6KA2	6	165409364	167906451	4208	14	0.0282259	3.24777e-07	1.03853e-06	EUR Class-Astro
ENSG00000287690	ENSG00000287690	6	165651524	167655610	3567	40	0.119345	1.28597e-27	1.17489e-26	EUR Class-Astro
ENSG00000249141	ENSG00000249141	6	165858094	167956124	3586	13	0.0119492	0.000967817	0.00231694	EUR Class-Astro
ENSG00000130396	AFDN	6	166826911	168972023	4111	86	0.0516077	3.26451e-12	1.4754e-11	EUR Class-Astro
ENSG00000226445	ENSG00000226445	6	168213254	170245773	4091	29	0.0506245	4.20093e-12	1.88524e-11	EUR Class-Astro
ENSG00000186340	THBS2	6	168215780	170254050	4106	82	0.0154434	0.000145195	0.000373913	EUR Class-Astro
ENSG00000226194	LINC02519	6	168369998	170388385	3926	76	0.102998	5.41993e-24	4.31821e-23	EUR Class-Astro
ENSG00000185127	C6orf120	6	168702190	170704856	3605	13	0.0186058	3.65317e-05	9.86969e-05	EUR Class-Astro
ENSG00000227704	ENSG00000227704	6	168725504	170738992	3551	35	0.014247	0.000297183	0.000743699	EUR Class-Astro
ENSG00000198719	DLL1	6	169282206	171306565	2113	72	0.0340071	1.80059e-08	6.39747e-08	EUR Class-Astro
ENSG00000112584	FAM120B	6	169290703	171407067	2107	49	0.114139	2.87982e-26	2.50928e-25	EUR Class-Astro
ENSG00000071994	PDCD2	6	169575295	171584692	1689	24	0.0157143	0.00014881	0.000382747	EUR Class-Astro
ENSG00000242474	ENSG00000242474	7	0	1149527	1218	8	0.0155218	0.000151423	0.000389225	EUR Class-Astro
ENSG00000188191	PRKAR1B	7	0	1727650	2159	8	0.0533214	1.1157e-12	5.16504e-12	EUR Class-Astro
ENSG00000164828	SUN1	7	0	1896435	2500	24	0.0159639	0.000126565	0.000327821	EUR Class-Astro
ENSG00000273151	ENSG00000273151	7	0	1886547	2479	43	0.0650449	4.13897e-15	2.19878e-14	EUR Class-Astro
ENSG00000105963	ADAP1	7	0	1955407	2652	8	0.053802	1.05084e-12	4.87295e-12	EUR Class-Astro
ENSG00000240230	COX19	7	0	1975549	2680	38	0.0606184	3.56595e-14	1.80355e-13	EUR Class-Astro
ENSG00000146540	C7orf50	7	0	2138260	3036	22	0.11566	1.56891e-26	1.38231e-25	EUR Class-Astro
ENSG00000225146	ENSG00000225146	7	29025	2043891	2806	18	0.0393918	1.38777e-09	5.3533e-09	EUR Class-Astro
ENSG00000164850	GPER1	7	82208	2093815	2919	35	0.0148099	0.000232202	0.000587743	EUR Class-Astro
ENSG00000229043	ZFAND2A-DT	7	160374	2165607	2891	11	0.0513093	3.62766e-12	1.63462e-11	EUR Class-Astro
ENSG00000164877	MICALL2	7	428465	2459470	3219	30	0.0302143	1.21151e-07	4.02557e-07	EUR Class-Astro
ENSG00000164880	INTS1	7	470277	2504389	3310	55	0.211883	6.0287e-51	1.10832e-49	EUR Class-Astro
ENSG00000225968	ELFN1	7	688119	2747954	3701	9	0.017971	4.94148e-05	0.000132124	EUR Class-Astro
ENSG00000106266	SNX8	7	1251770	3354318	4008	26	0.161951	6.69037e-38	8.60398e-37	EUR Class-Astro
ENSG00000106263	EIF3B	7	1354086	3380745	3883	12	0.0403509	7.5484e-10	2.95513e-09	EUR Class-Astro
ENSG00000136213	CHST12	7	1403588	3448484	3932	16	0.0840642	1.85779e-19	1.22065e-18	EUR Class-Astro
ENSG00000136295	TTYH3	7	1631986	3664802	3923	9	0.0621863	1.37777e-14	7.14506e-14	EUR Class-Astro
ENSG00000174945	AMZ1	7	1679522	3775500	4009	34	0.141036	1.56254e-32	1.68722e-31	EUR Class-Astro
ENSG00000146535	GNA12	7	1728105	3844308	4035	48	0.156296	2.39831e-36	2.92962e-35	EUR Class-Astro
ENSG00000146555	SDK1	7	2301252	5269000	5499	22	0.333054	3.14389e-87	1.26704e-85	EUR Class-Astro
ENSG00000164916	FOXK1	7	3682295	5771442	3646	39	0.0187432	3.3137e-05	8.99068e-05	EUR Class-Astro
ENSG00000157927	RADIL	7	3797055	5883716	3760	79	0.130229	1.91982e-30	1.93195e-29	EUR Class-Astro
ENSG00000136297	MMD2	7	3905989	5959213	3609	30	0.0592767	5.91628e-14	2.95796e-13	EUR Class-Astro
ENSG00000196204	RNF216P1	7	3973988	6040675	3666	21	0.0252968	1.24432e-06	3.80065e-06	EUR Class-Astro
ENSG00000272968	RBAK-RBAKDN	7	3983718	6073221	3721	28	0.0813486	1.03257e-18	6.53802e-18	EUR Class-Astro
ENSG00000275328	SPDYE19P	7	4031608	6037831	3567	17	0.091503	5.76546e-21	4.06379e-20	EUR Class-Astro
ENSG00000164638	SLC29A4	7	4274369	6306912	3362	12	0.0570902	1.80152e-13	8.74829e-13	EUR Class-Astro
ENSG00000011275	RNF216	7	4620047	6781696	3465	25	0.0292983	1.98145e-07	6.44556e-07	EUR Class-Astro
ENSG00000122674	CCZ1	7	4898725	6926550	3056	79	0.336741	3.7951e-89	1.56763e-87	EUR Class-Astro
ENSG00000086232	EIF2AK1	7	5022247	7059175	3071	22	0.0163461	0.00010548	0.000275187	EUR Class-Astro
ENSG00000164535	DAGLB	7	5409126	7484190	3299	18	0.0172786	6.27294e-05	0.000166434	EUR Class-Astro
ENSG00000215045	GRID2IP	7	5497462	7551436	3230	23	0.039701	9.86944e-10	3.8384e-09	EUR Class-Astro
ENSG00000228010	ENSG00000228010	7	5663974	7708901	3192	76	0.182133	6.76527e-43	1.01228e-41	EUR Class-Astro
ENSG00000164631	ZNF12	7	5688433	7706947	3146	22	0.0126738	0.000677019	0.00164262	EUR Class-Astro
ENSG00000187953	PMS2CL	7	5710128	7753862	3231	17	0.0960496	3.8624e-22	2.87407e-21	EUR Class-Astro
ENSG00000146574	CCZ1B	7	5794134	7826770	3265	74	0.336495	2.86338e-89	1.19168e-87	EUR Class-Astro
ENSG00000106392	C1GALT1	7	6156934	8248616	3552	51	0.275373	3.84315e-69	1.06988e-67	EUR Class-Astro
ENSG00000230825	ENSG00000230825	7	6255154	8278071	3475	34	0.265004	3.63936e-66	9.47835e-65	EUR Class-Astro
ENSG00000215018	COL28A1	7	6356203	8535873	3745	93	0.194089	5.53245e-47	9.23786e-46	EUR Class-Astro
ENSG00000272732	ENSG00000272732	7	6550104	8552440	3409	29	0.0252328	1.42454e-06	4.32243e-06	EUR Class-Astro
ENSG00000272894	MIOS-DT	7	6552462	8566996	3430	46	0.061386	2.42571e-14	1.23782e-13	EUR Class-Astro
ENSG00000106399	RPA3	7	6636518	8718607	3589	14	0.016069	0.000124251	0.000322079	EUR Class-Astro
ENSG00000106415	GLCCI1	7	6968796	9094272	4091	29	0.0527709	1.78519e-12	8.18202e-12	EUR Class-Astro
ENSG00000283117	MGC4859	7	9449820	11779944	4774	57	0.0973885	1.99803e-22	1.50502e-21	EUR Class-Astro
ENSG00000106443	PHF14	7	9973336	12169623	4587	70	0.0210805	1.06856e-05	3.01476e-05	EUR Class-Astro
ENSG00000230333	ENSG00000230333	7	10180902	12520175	5064	33	0.0217722	7.65064e-06	2.18529e-05	EUR Class-Astro
ENSG00000005108	THSD7A	7	10370365	12832198	5220	63	0.109973	2.39164e-25	2.00583e-24	EUR Class-Astro
ENSG00000106460	TMEM106B	7	11211270	13243367	4449	10	0.0515211	3.54684e-12	1.59994e-11	EUR Class-Astro
ENSG00000006468	ETV1	7	12891229	14991425	3563	80	0.0317294	5.53263e-08	1.88915e-07	EUR Class-Astro
ENSG00000136267	DGKB	7	13145049	15974777	4673	73	0.54974	7.92958e-182	2.0207e-179	EUR Class-Astro
ENSG00000286376	ENSG00000286376	7	14736373	16796370	3368	54	0.0425434	3.10351e-10	1.242e-09	EUR Class-Astro
ENSG00000106537	TSPAN13	7	15753755	17784536	3366	10	0.0403384	7.17282e-10	2.81208e-09	EUR Class-Astro
ENSG00000071189	SNX13	7	16790761	18940501	2970	31	0.0280334	3.47478e-07	1.1092e-06	EUR Class-Astro
ENSG00000105849	POLR1F	7	18695461	20709037	3603	20	0.0107777	0.00169319	0.0039641	EUR Class-Astro
ENSG00000271133	ITGB8-AS1	7	19328299	21331747	3805	18	0.0460799	3.41476e-11	1.45666e-10	EUR Class-Astro
ENSG00000105855	ITGB8	7	19330702	21415754	3942	52	0.0503657	6.48211e-12	2.87854e-11	EUR Class-Astro
ENSG00000105866	SP4	7	20428043	22514822	3675	34	0.0261654	8.76424e-07	2.71601e-06	EUR Class-Astro
ENSG00000105877	DNAH11	7	20543039	22901839	4002	23	0.150115	1.03164e-34	1.18668e-33	EUR Class-Astro
ENSG00000164649	CDCA7L	7	20900899	22945903	3537	27	0.156012	3.82443e-36	4.62393e-35	EUR Class-Astro
ENSG00000228649	SNHG26	7	21854126	23872945	2888	38	0.0725906	9.48754e-17	5.50443e-16	EUR Class-Astro
ENSG00000226329	ENSG00000226329	7	21863874	23881350	2892	12	0.0240706	2.3468e-06	7.0015e-06	EUR Class-Astro
ENSG00000122591	FAM126A	7	21889371	24014130	3150	47	0.0523316	2.51002e-12	1.14094e-11	EUR Class-Astro
ENSG00000136243	NUP42	7	22181841	24201011	2959	81	0.313401	4.48269e-81	1.61066e-79	EUR Class-Astro
ENSG00000136235	GPNMB	7	22235967	24275108	3082	17	0.0861645	8.91359e-20	5.95581e-19	EUR Class-Astro
ENSG00000188732	FAM221A	7	22680130	24703249	3219	38	0.054432	5.20855e-13	2.45866e-12	EUR Class-Astro
ENSG00000196335	STK31	7	22710203	24832513	3353	65	0.0825952	4.26647e-19	2.7627e-18	EUR Class-Astro
ENSG00000287523	ENSG00000287523	7	23318094	25445128	3584	58	0.0830239	2.29992e-19	1.5022e-18	EUR Class-Astro
ENSG00000105926	MPP6	7	23573268	25694193	3766	51	0.321082	1.37623e-85	5.33859e-84	EUR Class-Astro
ENSG00000105928	GSDME	7	23698355	25757940	3757	28	0.0779133	3.19903e-18	1.98832e-17	EUR Class-Astro
ENSG00000070882	OSBPL3	7	23796540	25981634	3887	59	0.176507	4.87488e-42	7.00326e-41	EUR Class-Astro
ENSG00000223561	ENSG00000223561	7	24593304	26751032	3398	51	0.121996	5.21271e-28	4.83716e-27	EUR Class-Astro
ENSG00000225792	ENSG00000225792	7	25369310	27376701	2882	59	0.139652	1.01712e-32	1.10621e-31	EUR Class-Astro
ENSG00000214870	ENSG00000214870	7	25398593	27497595	3042	84	0.173465	7.46587e-41	1.03572e-39	EUR Class-Astro
ENSG00000005020	SKAP2	7	25667068	27995239	3308	7	0.0143889	0.000283834	0.000712014	EUR Class-Astro
ENSG00000106052	TAX1BP1	7	26739331	28844564	2984	20	0.018226	4.18024e-05	0.000112405	EUR Class-Astro
ENSG00000153814	JAZF1	7	26830573	29180795	3366	20	0.0417519	3.85046e-10	1.53131e-09	EUR Class-Astro
ENSG00000234336	JAZF1-AS1	7	27180322	29243917	3115	38	0.0134855	0.000427203	0.00105316	EUR Class-Astro
ENSG00000255690	TRIL	7	27953358	29958330	3278	18	0.0386413	2.11695e-09	8.0665e-09	EUR Class-Astro
ENSG00000228421	ENSG00000228421	7	27957667	29959345	3272	20	0.118111	1.99749e-27	1.81594e-26	EUR Class-Astro
ENSG00000272568	ENSG00000272568	7	27979967	30013367	3281	36	0.265023	3.33849e-66	8.70846e-65	EUR Class-Astro
ENSG00000106066	CPVL	7	27995235	30195451	3494	22	0.0737431	4.40154e-17	2.59271e-16	EUR Class-Astro
ENSG00000223813	ENSG00000223813	7	28514224	30563670	3091	69	0.204101	8.81009e-50	1.5641e-48	EUR Class-Astro
ENSG00000225264	ZNRF2P2	7	28598795	30685255	3082	39	0.418506	8.31966e-119	6.4698e-117	EUR Class-Astro
ENSG00000227855	DPY19L2P3	7	28650227	30742594	3075	23	0.292384	2.83617e-74	8.66758e-73	EUR Class-Astro
ENSG00000122574	WIPF3	7	28806486	30917066	3202	44	0.122939	1.9961e-28	1.88503e-27	EUR Class-Astro
ENSG00000106086	PLEKHA8	7	29027404	31130483	3141	53	0.11057	2.44409e-25	2.04878e-24	EUR Class-Astro
ENSG00000006625	GGCT	7	29496621	31504841	2930	21	0.0767464	7.48994e-18	4.56283e-17	EUR Class-Astro
ENSG00000281039	ENSG00000281039	7	29497077	31550761	3022	16	0.0254737	1.09426e-06	3.36027e-06	EUR Class-Astro
ENSG00000196295	GARS1-DT	7	29516309	31595286	3032	25	0.219921	4.53475e-53	8.8369e-52	EUR Class-Astro
ENSG00000240583	AQP1	7	29911853	31925517	2845	40	0.0452838	8.06228e-11	3.34277e-10	EUR Class-Astro
ENSG00000154678	PDE1C	7	30751179	33428131	4363	87	0.106915	8.02512e-25	6.59366e-24	EUR Class-Astro
ENSG00000106355	LSM5	7	31485338	33495283	3322	6	0.0175308	4.9311e-05	0.000131867	EUR Class-Astro
ENSG00000105778	AVL9	7	31495426	33588726	3456	48	0.249051	2.74904e-61	6.4406e-60	EUR Class-Astro
ENSG00000229358	DPY19L1P1	7	31580949	33761787	3524	30	0.314859	4.54144e-82	1.66426e-80	EUR Class-Astro
ENSG00000237004	ZNRF2P1	7	31728569	33753744	3304	59	0.107228	1.04316e-24	8.54124e-24	EUR Class-Astro
ENSG00000231952	DPY19L1P2	7	31812757	33838570	3270	27	0.0907113	3.11651e-21	2.22221e-20	EUR Class-Astro
ENSG00000205763	RP9P	7	31916815	33943176	3203	28	0.0588944	8.78624e-14	4.34434e-13	EUR Class-Astro
ENSG00000164610	RP9	7	32094797	34109405	2997	11	0.0106402	0.00181447	0.00423727	EUR Class-Astro
ENSG00000122507	BBS9	7	32109557	34877180	4212	46	0.435736	3.20389e-127	2.98142e-125	EUR Class-Astro
ENSG00000164619	BMPER	7	32904308	35156427	3137	40	0.0758105	1.01661e-17	6.13673e-17	EUR Class-Astro
ENSG00000287032	ENSG00000287032	7	34614650	36622939	3053	17	0.0203071	1.54451e-05	4.30622e-05	EUR Class-Astro
ENSG00000122557	HERPUD2	7	34632659	36697459	3157	12	0.0209135	9.53616e-06	2.7052e-05	EUR Class-Astro
ENSG00000122545	SEPTIN7	7	34800932	36907105	3222	24	0.0203812	1.44728e-05	4.0433e-05	EUR Class-Astro
ENSG00000287893	ENSG00000287893	7	34976596	37028174	3099	17	0.0374156	3.32691e-09	1.24903e-08	EUR Class-Astro
ENSG00000122547	EEPD1	7	35153254	37301538	3326	42	0.0103249	0.0020723	0.00481597	EUR Class-Astro
ENSG00000136250	AOAH	7	35512941	37724549	3317	61	0.0136701	0.000399151	0.000985914	EUR Class-Astro
ENSG00000086289	EPDR1	7	36683843	38951936	4048	43	0.194305	2.84293e-47	4.78559e-46	EUR Class-Astro
ENSG00000106483	SFRP4	7	36905932	39025695	3768	45	0.345157	4.92335e-92	2.15172e-90	EUR Class-Astro
ENSG00000010270	STARD3NL	7	37178245	39230670	3604	72	0.0228724	4.27239e-06	1.24701e-05	EUR Class-Astro
ENSG00000006715	VPS41	7	37722974	39932394	3795	59	0.0603989	4.47047e-14	2.24799e-13	EUR Class-Astro
ENSG00000106536	POU6F2	7	37977909	40493095	3790	25	0.245169	2.98853e-60	6.79972e-59	EUR Class-Astro
ENSG00000227172	ENSG00000227172	7	38545646	40566239	2634	46	0.296544	2.65626e-76	8.54335e-75	EUR Class-Astro
ENSG00000164543	STK17A	7	42582758	44650713	2581	45	0.109315	4.65696e-25	3.85689e-24	EUR Class-Astro
ENSG00000106603	COA1	7	42608456	44729717	2645	20	0.0149143	0.000184515	0.000470636	EUR Class-Astro
ENSG00000078967	UBE2D4	7	42926436	44956136	2597	23	0.0139309	0.000332856	0.000828962	EUR Class-Astro
ENSG00000214783	POLR2J4	7	42940895	45019175	2669	16	0.0362246	6.49954e-09	2.38763e-08	EUR Class-Astro
ENSG00000136206	SPDYE1	7	42997897	45010122	2575	4	0.0264063	7.31209e-07	2.27793e-06	EUR Class-Astro
ENSG00000122678	POLM	7	43072062	45082530	2579	51	0.220325	4.82981e-53	9.37878e-52	EUR Class-Astro
ENSG00000106624	AEBP1	7	43104345	45114562	2609	72	0.320818	3.54787e-83	1.3206e-81	EUR Class-Astro
ENSG00000058404	CAMK2B	7	43217150	45334577	2950	53	0.0238604	2.69133e-06	7.99198e-06	EUR Class-Astro
ENSG00000015676	NUDCD3	7	43379119	45490658	2874	45	0.0911579	3.8545e-21	2.739e-20	EUR Class-Astro
ENSG00000105953	OGDH	7	43606572	45709066	2971	31	0.042401	2.85441e-10	1.14397e-09	EUR Class-Astro
ENSG00000122515	ZMIZ2	7	43748581	45769881	2839	58	0.0215024	8.4163e-06	2.39738e-05	EUR Class-Astro
ENSG00000232956	SNHG15	7	43983023	45986961	2803	19	0.0415764	4.88383e-10	1.93161e-09	EUR Class-Astro
ENSG00000286738	ENSG00000286738	7	44268681	46384802	3359	38	0.0180192	4.82937e-05	0.000129231	EUR Class-Astro
ENSG00000164742	ADCY1	7	44574140	46723116	3608	25	0.300994	6.22422e-77	2.03751e-75	EUR Class-Astro
ENSG00000214765	SEPTIN7P2	7	44723780	46768985	3489	19	0.0223946	5.71452e-06	1.65049e-05	EUR Class-Astro
ENSG00000272556	GTF2IP13	7	44769105	46815263	3532	47	0.183817	1.38178e-43	2.09979e-42	EUR Class-Astro
ENSG00000136205	TNS3	7	46275154	48582558	4145	71	0.111364	1.24779e-25	1.0529e-24	EUR Class-Astro
ENSG00000158683	PKD1L1	7	46740202	48948466	3888	37	0.222975	7.1509e-54	1.42194e-52	EUR Class-Astro
ENSG00000183696	UPP1	7	47088628	49108736	3522	56	0.0822797	6.35682e-19	4.07444e-18	EUR Class-Astro
ENSG00000132436	FIGNL1	7	49444128	51542535	3320	10	0.157656	1.27447e-36	1.57188e-35	EUR Class-Astro
ENSG00000228204	ENSG00000228204	7	49866747	52022990	3398	35	0.0494154	8.3955e-12	3.70736e-11	EUR Class-Astro
ENSG00000106078	COBL	7	50016212	52316818	3712	27	0.103311	1.0262e-23	8.09812e-23	EUR Class-Astro
ENSG00000285741	ENSG00000285741	7	50471717	52729716	4296	50	0.0566162	3.02097e-13	1.44429e-12	EUR Class-Astro
ENSG00000146648	EGFR	7	54019017	56211628	2047	29	0.249564	3.2368e-61	7.51955e-60	EUR Class-Astro
ENSG00000224057	EGFR-AS1	7	54179750	56188934	1460	26	0.0829288	3.52188e-19	2.28412e-18	EUR Class-Astro
ENSG00000179406	LINC00174	7	65376044	67493566	990	37	0.0345189	1.39038e-08	4.98165e-08	EUR Class-Astro
ENSG00000279785	ENSG00000279785	7	65474556	67475749	948	17	0.0415021	4.91438e-10	1.94323e-09	EUR Class-Astro
ENSG00000234500	ENSG00000234500	7	65511556	67545066	1104	36	0.037614	3.09249e-09	1.16339e-08	EUR Class-Astro
ENSG00000284461	ENSG00000284461	7	65628958	67811189	1765	33	0.0216232	8.29978e-06	2.36582e-05	EUR Class-Astro
ENSG00000154710	RABGEF1	7	65682164	67811464	1765	26	0.0159611	0.00013105	0.000338802	EUR Class-Astro
ENSG00000232546	ENSG00000232546	7	65848496	67858136	1836	53	0.262638	2.52142e-65	6.45515e-64	EUR Class-Astro
ENSG00000273142	LINC02604	7	65902857	67906297	1914	9	0.123362	1.78245e-28	1.69001e-27	EUR Class-Astro
ENSG00000067601	PMS2P4	7	66287541	68302419	2815	22	0.137766	8.45768e-32	8.88351e-31	EUR Class-Astro
ENSG00000106610	STAG3L4	7	66302621	68362950	2967	56	0.0989826	1.22759e-22	9.32741e-22	EUR Class-Astro
ENSG00000185274	GALNT17	7	70132144	72713600	3366	8	0.0367926	4.1041e-09	1.52902e-08	EUR Class-Astro
ENSG00000183166	CALN1	7	70779491	73447151	2761	23	0.180437	2.08628e-42	3.05816e-41	EUR Class-Astro
ENSG00000277149	TYW1B	7	71558744	73828200	1729	32	0.084777	9.26357e-20	6.18717e-19	EUR Class-Astro
ENSG00000106133	NSUN5P2	7	71947581	73954790	1436	19	0.0259519	9.45067e-07	2.91787e-06	EUR Class-Astro
ENSG00000174353	STAG3L3	7	71969696	74005922	1450	80	0.0320399	4.87037e-08	1.67302e-07	EUR Class-Astro
ENSG00000285702	ENSG00000285702	7	72039696	74069506	1462	84	0.0521563	2.52208e-12	1.14611e-11	EUR Class-Astro
ENSG00000106077	ABHD11	7	72736094	74738852	1382	26	0.0144198	0.000276536	0.000694127	EUR Class-Astro
ENSG00000189143	CLDN4	7	72799542	74832690	1312	4	0.0544808	8.02374e-13	3.74381e-12	EUR Class-Astro
ENSG00000165171	METTL27	7	72834590	74842516	1287	14	0.0607165	3.05674e-14	1.55027e-13	EUR Class-Astro
ENSG00000106665	CLIP2	7	73289407	75405935	1321	13	0.0772089	8.47335e-18	5.14489e-17	EUR Class-Astro
ENSG00000263001	GTF2I	7	73650231	75760692	1478	25	0.0239694	2.62942e-06	7.81372e-06	EUR Class-Astro
ENSG00000196275	GTF2IRD2	7	73796151	75851605	1551	56	0.259327	2.23428e-64	5.59044e-63	EUR Class-Astro
ENSG00000277072	STAG3L2	7	73843754	75890610	1543	32	0.161137	1.6853e-37	2.13419e-36	EUR Class-Astro
ENSG00000184616	SPDYE12P	7	73906673	75913310	1509	6	0.0229634	3.94695e-06	1.15712e-05	EUR Class-Astro
ENSG00000274523	RCC1L	7	74027122	76074228	1581	7	0.0725887	8.88119e-17	5.16712e-16	EUR Class-Astro
ENSG00000174428	GTF2IRD2B	7	74092573	76149817	1623	40	0.0479077	2.08897e-11	9.01555e-11	EUR Class-Astro
ENSG00000277053	GTF2IP1	7	74185385	76237696	1602	35	0.0421822	3.10654e-10	1.24292e-09	EUR Class-Astro
ENSG00000205583	STAG3L1	7	74359194	76395383	1621	11	0.13815	5.67619e-32	5.98856e-31	EUR Class-Astro
ENSG00000272391	POM121C	7	74416786	76486299	1657	14	0.0696959	3.93862e-16	2.20403e-15	EUR Class-Astro
ENSG00000170092	SPDYE5	7	74493625	76504304	1568	18	0.0933944	2.22977e-21	1.59818e-20	EUR Class-Astro
ENSG00000127957	PMS2P3	7	74507747	76528148	1579	24	0.0273154	4.85598e-07	1.53325e-06	EUR Class-Astro
ENSG00000127946	HIP1	7	74533298	76738962	1604	41	0.0308837	8.7822e-08	2.95307e-07	EUR Class-Astro
ENSG00000127948	POR	7	74899200	76986855	1584	19	0.0220039	6.24328e-06	1.79756e-05	EUR Class-Astro
ENSG00000189077	TMEM120A	7	74986831	76994656	1579	4	0.0165566	9.28461e-05	0.00024307	EUR Class-Astro
ENSG00000127952	STYXL1	7	74996338	77048004	1581	11	0.0287857	2.33631e-07	7.55094e-07	EUR Class-Astro
ENSG00000188372	ZP3	7	75397518	77442071	2030	15	0.349953	4.12476e-93	1.86674e-91	EUR Class-Astro
ENSG00000205485	ENSG00000205485	7	75549360	77627982	2209	35	0.427808	3.77348e-126	3.39695e-124	EUR Class-Astro
ENSG00000146707	POMZP3	7	75609986	77627279	2140	17	0.389158	2.82779e-107	1.74125e-105	EUR Class-Astro
ENSG00000285666	ENSG00000285666	7	75818377	77903041	1983	16	0.116292	8.56426e-27	7.60635e-26	EUR Class-Astro
ENSG00000186645	SPDYE17	7	76022319	78032361	1904	8	0.0625592	1.55044e-14	8.00545e-14	EUR Class-Astro
ENSG00000259628	ENSG00000259628	7	76043721	78198626	2321	21	0.0157793	0.000143869	0.000370673	EUR Class-Astro
ENSG00000205482	SPDYE18	7	76052733	78060933	1984	15	0.165216	1.25734e-38	1.64247e-37	EUR Class-Astro
ENSG00000214439	FAM185BP	7	76083787	78122116	2090	55	0.0724909	8.42395e-17	4.90799e-16	EUR Class-Astro
ENSG00000186088	GSAP	7	76310751	78416349	2475	51	0.230354	6.58965e-56	1.37297e-54	EUR Class-Astro
ENSG00000127947	PTPN12	7	76537295	78640069	2764	38	0.17896	4.55947e-42	6.56723e-41	EUR Class-Astro
ENSG00000006576	PHTF2	7	76798792	78957503	3211	14	0.0258357	1.04728e-06	3.22197e-06	EUR Class-Astro
ENSG00000187391	MAGI2	7	77017055	80453667	5006	40	0.0364624	5.54699e-09	2.04816e-08	EUR Class-Astro
ENSG00000226230	ENSG00000226230	7	77486530	79487028	3257	33	0.196301	1.47389e-46	2.4148e-45	EUR Class-Astro
ENSG00000281120	ENSG00000281120	7	78139829	80177210	3146	27	0.0178239	5.23085e-05	0.000139591	EUR Class-Astro
ENSG00000234456	MAGI2-AS3	7	78452877	80471208	2803	23	0.143558	1.48394e-33	1.65077e-32	EUR Class-Astro
ENSG00000153956	CACNA2D1	7	80946444	83443777	3756	9	0.0258099	9.45085e-07	2.91787e-06	EUR Class-Astro
ENSG00000075213	SEMA3A	7	82955777	85492724	3730	76	0.309253	6.30999e-80	2.2097e-78	EUR Class-Astro
ENSG00000153993	SEMA3D	7	83995553	86187056	2955	58	0.172826	5.6713e-41	7.87422e-40	EUR Class-Astro
ENSG00000225128	LINC00972	7	84421122	86489293	2663	63	0.122248	3.49996e-28	3.27533e-27	EUR Class-Astro
ENSG00000164659	ELAPOR2	7	85876906	88059654	2693	23	0.021793	7.14698e-06	2.04708e-05	EUR Class-Astro
ENSG00000135164	DMTF1	7	86152409	88196337	2381	12	0.0472363	3.06428e-11	1.31019e-10	EUR Class-Astro
ENSG00000135185	TMEM243	7	86196160	88220587	2334	34	0.07955	2.57349e-18	1.60495e-17	EUR Class-Astro
ENSG00000008277	ADAM22	7	86934143	89202889	2850	42	0.0153094	0.000180815	0.000461767	EUR Class-Astro
ENSG00000075142	SRI	7	87205115	89226993	2458	47	0.0130317	0.000545504	0.00133231	EUR Class-Astro
ENSG00000228113	ENSG00000228113	7	87219359	89304367	2574	6	0.034486	1.33323e-08	4.79142e-08	EUR Class-Astro
ENSG00000127954	STEAP4	7	87270892	89306894	2531	15	0.0217166	5.62766e-06	1.62653e-05	EUR Class-Astro
ENSG00000233420	ENSG00000233420	7	87420167	89756725	3050	22	0.0364504	5.08746e-09	1.8831e-08	EUR Class-Astro
ENSG00000182348	ZNF804B	7	87759700	90338528	3575	39	0.0465204	3.77986e-11	1.60578e-10	EUR Class-Astro
ENSG00000227863	ENSG00000227863	7	88443946	90496918	3285	35	0.0891993	1.2853e-20	8.92648e-20	EUR Class-Astro
ENSG00000227646	STEAP2-AS1	7	88882353	91211635	3691	34	0.434534	4.30403e-127	3.96066e-125	EUR Class-Astro
ENSG00000157214	STEAP2	7	89167590	91238137	3260	23	0.356022	1.59981e-95	7.70326e-94	EUR Class-Astro
ENSG00000225498	ENSG00000225498	7	89312496	91322592	3031	25	0.0899509	8.65669e-21	6.0553e-20	EUR Class-Astro
ENSG00000105793	GTPBP10	7	89335223	91391453	3059	20	0.0359215	5.01176e-09	1.85549e-08	EUR Class-Astro
ENSG00000157224	CLDN12	7	89383721	91513402	3084	24	0.0274237	4.12808e-07	1.31067e-06	EUR Class-Astro
ENSG00000058091	CDK14	7	89466424	92210590	3578	64	0.0294941	1.78762e-07	5.84028e-07	EUR Class-Astro
ENSG00000243144	ENSG00000243144	7	90311368	92515427	2467	11	0.011481	0.00119792	0.0028407	EUR Class-Astro
ENSG00000235450	ENSG00000235450	7	90380778	92556848	2408	37	0.0141336	0.000317143	0.000791019	EUR Class-Astro
ENSG00000223665	ENSG00000223665	7	90638847	92643512	2112	24	0.0180751	4.78463e-05	0.000128054	EUR Class-Astro
ENSG00000127989	MTERF1	7	90692008	92880702	2130	45	0.0302134	1.23356e-07	4.0972e-07	EUR Class-Astro
ENSG00000127914	AKAP9	7	90940840	93110673	2065	12	0.066111	1.8099e-15	9.80032e-15	EUR Class-Astro
ENSG00000244055	ENSG00000244055	7	91457564	93495601	1893	49	0.086493	5.31191e-20	3.58835e-19	EUR Class-Astro
ENSG00000127993	RBM48	7	91528773	93540481	1920	32	0.0201845	1.55403e-05	4.32911e-05	EUR Class-Astro
ENSG00000177409	SAMD9L	7	92130056	94148385	2070	73	0.263887	9.62806e-67	2.53948e-65	EUR Class-Astro
ENSG00000127995	CASD1	7	93509219	95557019	2232	12	0.0564456	3.15589e-13	1.50733e-12	EUR Class-Astro
ENSG00000127990	SGCE	7	93524204	95656572	2436	29	0.0101248	0.00236229	0.00546418	EUR Class-Astro
ENSG00000158528	PPP1R9A	7	93907202	96296415	2759	7	0.011717	0.00106399	0.0025413	EUR Class-Astro
ENSG00000105852	PON3	7	94359872	96396375	2430	27	0.0444526	1.00919e-10	4.15002e-10	EUR Class-Astro
ENSG00000105854	PON2	7	94404862	96435329	2423	62	0.0173228	6.5634e-05	0.00017389	EUR Class-Astro
ENSG00000005981	ASB4	7	94478444	96540233	2458	25	0.0629548	1.26708e-14	6.57926e-14	EUR Class-Astro
ENSG00000231170	ENSG00000231170	7	94545191	96615132	2496	17	0.0143206	0.000293198	0.00073428	EUR Class-Astro
ENSG00000158560	DYNC1I1	7	94772506	97110322	2869	55	0.120763	7.86142e-28	7.23425e-27	EUR Class-Astro
ENSG00000127922	SEM1	7	95481626	97709891	2856	15	0.0815036	8.14908e-19	5.19559e-18	EUR Class-Astro
ENSG00000284707	ENSG00000284707	7	96851688	98972985	2796	47	0.34599	4.80592e-92	2.10596e-90	EUR Class-Astro
ENSG00000164713	BRI3	7	97252379	99310441	2833	35	0.0429376	2.24158e-10	9.02516e-10	EUR Class-Astro
ENSG00000006453	BAIAP2L1	7	97291650	99401090	2884	32	0.0450535	8.42549e-11	3.48638e-10	EUR Class-Astro
ENSG00000160917	CPSF4	7	98438922	100457373	2183	20	0.0408975	4.73316e-10	1.87246e-09	EUR Class-Astro
ENSG00000272647	ENSG00000272647	7	98558695	100607810	2143	22	0.0116694	0.00109446	0.00261069	EUR Class-Astro
ENSG00000244219	TMEM225B	7	98598267	100611045	2096	29	0.0159943	0.000116357	0.000302328	EUR Class-Astro
ENSG00000146833	TRIM4	7	98876958	100919531	1955	34	0.260204	6.23308e-65	1.57866e-63	EUR Class-Astro
ENSG00000237640	ENSG00000237640	7	98929392	100948620	1970	44	0.0611945	2.74582e-14	1.39643e-13	EUR Class-Astro
ENSG00000106261	ZKSCAN1	7	99015572	101041689	1959	27	0.141163	9.8484e-33	1.07181e-31	EUR Class-Astro
ENSG00000166529	ZSCAN21	7	99049774	101065040	1959	24	0.102983	6.31618e-24	5.02262e-23	EUR Class-Astro
ENSG00000106290	TAF6	7	99107070	101119841	2029	10	0.0138359	0.000373945	0.00092628	EUR Class-Astro
ENSG00000242798	ENSG00000242798	7	99115214	101127139	2034	23	0.0182507	3.48192e-05	9.41931e-05	EUR Class-Astro
ENSG00000197093	GAL3ST4	7	99159244	101168617	2060	25	0.0117347	0.00103085	0.00246358	EUR Class-Astro
ENSG00000213420	GPC2	7	99169606	101177381	2061	37	0.0654223	3.59672e-15	1.91748e-14	EUR Class-Astro
ENSG00000066923	STAG3	7	99177563	101221488	2115	46	0.191284	3.01094e-45	4.7955e-44	EUR Class-Astro
ENSG00000239521	CASTOR3	7	99200653	101272218	2174	30	0.0974563	2.33302e-22	1.75019e-21	EUR Class-Astro
ENSG00000214300	SPDYE3	7	99307702	101322196	2090	16	0.062001	1.04693e-14	5.46182e-14	EUR Class-Astro
ENSG00000085514	PILRA	7	99367530	101400096	2289	39	0.0764209	1.41717e-17	8.50815e-17	EUR Class-Astro
ENSG00000078487	ZCWPW1	7	99400826	101428992	2325	48	0.143962	3.06983e-33	3.38991e-32	EUR Class-Astro
ENSG00000146834	MEPCE	7	99428790	101434118	2305	6	0.0316284	5.51184e-08	1.88282e-07	EUR Class-Astro
ENSG00000185955	C7orf61	7	99456620	101464260	2351	12	0.0661912	8.12764e-16	4.48455e-15	EUR Class-Astro
ENSG00000146830	GIGYF1	7	99679507	101694250	2767	12	0.0304557	1.12287e-07	3.74228e-07	EUR Class-Astro
ENSG00000196411	EPHB4	7	99802565	101827523	2901	34	0.0646261	2.71104e-15	1.45561e-14	EUR Class-Astro
ENSG00000146828	SLC12A9	7	99826820	101867010	2924	8	0.0777088	3.01075e-18	1.8734e-17	EUR Class-Astro
ENSG00000236305	SLC12A9-AS1	7	99837314	101852616	2897	9	0.0202763	1.5877e-05	4.41994e-05	EUR Class-Astro
ENSG00000087087	SRRT	7	99875103	101888664	2888	40	0.0420773	2.73818e-10	1.09846e-09	EUR Class-Astro
ENSG00000106400	ZNHIT1	7	100218165	102224190	3027	24	0.0119232	0.000904525	0.00217233	EUR Class-Astro
ENSG00000106404	CLDN15	7	100232092	102238820	3021	44	0.0496276	6.87467e-12	3.04878e-11	EUR Class-Astro
ENSG00000260097	SPDYE6	7	101345746	103356444	2457	84	0.0279953	3.79629e-07	1.20764e-06	EUR Class-Astro
ENSG00000239486	ENSG00000239486	7	101380465	103382737	2353	17	0.0198276	1.89227e-05	5.24404e-05	EUR Class-Astro
ENSG00000160991	ORAI2	7	101433106	103456825	2337	18	0.0643081	4.69783e-15	2.48928e-14	EUR Class-Astro
ENSG00000161036	LRWD1	7	101464956	103473168	2282	31	0.0166785	9.27104e-05	0.000242791	EUR Class-Astro
ENSG00000005075	POLR2J	7	101473118	103478907	2269	21	0.0385497	2.09996e-09	8.00361e-09	EUR Class-Astro
ENSG00000170667	RASA4B	7	101479976	103517777	2326	188	0.100406	4.5923e-23	3.54789e-22	EUR Class-Astro
ENSG00000205238	SPDYE2	7	101551232	103562308	2169	133	0.192709	1.26819e-45	2.03747e-44	EUR Class-Astro
ENSG00000279168	ENSG00000279168	7	101579104	103679295	2324	126	0.262551	4.69663e-65	1.19318e-63	EUR Class-Astro
ENSG00000173678	SPDYE2B	7	101650325	103661398	2132	85	0.0391237	1.61008e-09	6.18779e-09	EUR Class-Astro
ENSG00000286830	ENSG00000286830	7	101699228	103748695	2205	21	0.177493	7.19158e-42	1.02602e-40	EUR Class-Astro
ENSG00000222011	FAM185A	7	101748971	103809225	2180	77	0.0719963	1.35105e-16	7.77584e-16	EUR Class-Astro
ENSG00000161048	NAPEPLD	7	102099776	104149560	2393	19	0.0611313	2.39733e-14	1.22484e-13	EUR Class-Astro
ENSG00000170629	DPY19L2P2	7	102175133	104280410	2531	28	0.208999	3.04834e-50	5.5003e-49	EUR Class-Astro
ENSG00000105821	DNAJC2	7	102312289	104344830	2511	29	0.0223843	5.45351e-06	1.5795e-05	EUR Class-Astro
ENSG00000164815	ORC5	7	103126341	105208047	3160	36	0.0457989	6.25861e-11	2.61721e-10	EUR Class-Astro
ENSG00000005483	KMT2E	7	104014190	106115019	3071	9	0.031557	6.45605e-08	2.19315e-07	EUR Class-Astro
ENSG00000135250	SRPK2	7	104110704	106399308	3340	34	0.0284385	2.19252e-07	7.09869e-07	EUR Class-Astro
ENSG00000226624	ENSG00000226624	7	104819492	106820101	2781	4	0.0232044	3.75748e-06	1.10274e-05	EUR Class-Astro
ENSG00000128536	CDHR3	7	104876796	107036432	3012	20	0.079319	2.75343e-18	1.71522e-17	EUR Class-Astro
ENSG00000091136	LAMB1	7	106923799	109003213	2757	41	0.0349471	1.05744e-08	3.82851e-08	EUR Class-Astro
ENSG00000135241	PNPLA8	7	107470417	109569666	3054	38	0.0700252	3.38267e-16	1.90128e-15	EUR Class-Astro
ENSG00000231006	RPL7P32	7	107510233	109510976	2908	36	0.123932	5.03222e-29	4.86311e-28	EUR Class-Astro
ENSG00000006652	IFRD1	7	111422887	113481017	2537	25	0.0369351	4.78282e-09	1.77271e-08	EUR Class-Astro
ENSG00000223646	ENSG00000223646	7	111616440	113896625	2930	24	0.0293306	1.81076e-07	5.91354e-07	EUR Class-Astro
ENSG00000225358	MIPEPP1	7	111735166	113738693	2592	25	0.0252445	1.21287e-06	3.71144e-06	EUR Class-Astro
ENSG00000135272	MDFIC	7	113922359	116019202	2122	32	0.112206	8.30258e-26	7.07792e-25	EUR Class-Astro
ENSG00000226367	ST7-AS2	7	116072072	118146480	2179	38	0.0576755	1.72784e-13	8.40033e-13	EUR Class-Astro
ENSG00000001626	CFTR	7	116287120	118715971	2671	95	0.0373689	3.18117e-09	1.19566e-08	EUR Class-Astro
ENSG00000077063	CTTNBP2	7	116710651	118874139	2384	122	0.333375	1.18861e-87	4.802e-86	EUR Class-Astro
ENSG00000234826	ENSG00000234826	7	116998858	119004045	2363	206	0.255324	1.29125e-63	3.15927e-62	EUR Class-Astro
ENSG00000128534	LSM8	7	117184144	119204035	2394	34	0.0666574	1.88939e-15	1.02207e-14	EUR Class-Astro
ENSG00000106013	ANKRD7	7	117214669	119496171	2539	37	0.0692183	4.94586e-16	2.7565e-15	EUR Class-Astro
ENSG00000106034	CPED1	7	119988697	122297442	2930	5	0.0160409	0.000117605	0.000305377	EUR Class-Astro
ENSG00000196937	FAM3C	7	120348878	122396364	2810	64	0.049714	6.50944e-12	2.88991e-11	EUR Class-Astro
ENSG00000234418	ENSG00000234418	7	121144405	123219277	2923	24	0.014929	0.000223875	0.000567186	EUR Class-Astro
ENSG00000230316	FEZF1-AS1	7	121303658	123310119	2889	26	0.161003	1.0921e-37	1.39043e-36	EUR Class-Astro
ENSG00000081803	CADPS2	7	121318411	123886759	3623	83	0.0251382	1.41994e-06	4.30924e-06	EUR Class-Astro
ENSG00000240499	ENSG00000240499	7	121328469	123440388	3062	48	0.130124	6.35803e-30	6.32139e-29	EUR Class-Astro
ENSG00000164675	IQUB	7	122452193	124535077	3216	42	0.0793432	2.23627e-18	1.4015e-17	EUR Class-Astro
ENSG00000242593	ENSG00000242593	7	123032126	125489572	4017	45	0.0669085	1.56849e-15	8.52657e-15	EUR Class-Astro
ENSG00000128513	POT1	7	123822386	125929983	3563	16	0.0107411	0.00171501	0.00401405	EUR Class-Astro
ENSG00000224897	POT1-AS1	7	123929873	126482966	4488	9	0.085514	9.39392e-20	6.2717e-19	EUR Class-Astro
ENSG00000219445	ENSG00000219445	7	124229579	126264291	3634	28	0.041704	4.34723e-10	1.72432e-09	EUR Class-Astro
ENSG00000048405	ZNF800	7	126346790	128431924	2711	15	0.0117801	0.00103809	0.00248015	EUR Class-Astro
ENSG00000179562	GCC1	7	126580628	128593611	2645	17	0.020295	1.5298e-05	4.26666e-05	EUR Class-Astro
ENSG00000197157	SND1	7	126652194	129092609	3212	18	0.20706	1.46862e-49	2.59618e-48	EUR Class-Astro
ENSG00000106344	RBM28	7	127297685	129343908	2680	50	0.0784649	2.50457e-18	1.56432e-17	EUR Class-Astro
ENSG00000273184	ENSG00000273184	7	127455840	129493859	2571	18	0.0454712	7.4743e-11	3.10676e-10	EUR Class-Astro
ENSG00000165055	METTL2B	7	127476729	129506602	2533	13	0.0271398	5.2498e-07	1.65162e-06	EUR Class-Astro
ENSG00000280828	ENSG00000280828	7	127533652	129615970	2658	116	0.0722073	9.18475e-17	5.3325e-16	EUR Class-Astro
ENSG00000243679	ENSG00000243679	7	127653969	129654722	2595	21	0.0350471	1.09399e-08	3.95564e-08	EUR Class-Astro
ENSG00000271553	ENSG00000271553	7	127667043	129668156	2606	42	0.0944491	7.84751e-22	5.74143e-21	EUR Class-Astro
ENSG00000205085	FAM71F2	7	127671693	129687877	2621	37	0.147591	4.27102e-34	4.82244e-33	EUR Class-Astro
ENSG00000271344	ENSG00000271344	7	127690451	129691717	2613	23	0.032729	3.37983e-08	1.17662e-07	EUR Class-Astro
ENSG00000135248	FAM71F1	7	127709061	129731743	2644	76	0.0313027	6.11156e-08	2.08082e-07	EUR Class-Astro
ENSG00000128595	CALU	7	127739292	129773400	2687	40	0.0657472	1.78881e-15	9.68926e-15	EUR Class-Astro
ENSG00000128596	CCDC136	7	127790757	129822132	2720	18	0.0571144	2.07017e-13	1.00176e-12	EUR Class-Astro
ENSG00000158457	TSPAN33	7	128144707	130169699	3018	39	0.0101615	0.00233742	0.00540892	EUR Class-Astro
ENSG00000128602	SMO	7	128188633	130213545	3031	43	0.0551749	4.73923e-13	2.24416e-12	EUR Class-Astro
ENSG00000128578	STRIP2	7	128434432	130488399	3101	45	0.136923	1.35775e-31	1.41981e-30	EUR Class-Astro
ENSG00000273329	ENSG00000273329	7	128604548	130611630	2979	14	0.0339889	1.88327e-08	6.68977e-08	EUR Class-Astro
ENSG00000106459	NRF1	7	128611720	130757082	3175	20	0.0545964	5.86549e-13	2.75794e-12	EUR Class-Astro
ENSG00000186591	UBE2H	7	128830732	130952960	3081	52	0.0147962	0.000235152	0.000594937	EUR Class-Astro
ENSG00000128585	MKLN1	7	130110096	132496632	3364	23	0.0138832	0.000362141	0.000898788	EUR Class-Astro
ENSG00000236753	MKLN1-AS	7	130309469	132328312	2812	22	0.0225694	4.42676e-06	1.28934e-05	EUR Class-Astro
ENSG00000155530	LRGUK	7	133127299	135264591	2934	94	0.0525776	1.79727e-12	8.23514e-12	EUR Class-Astro
ENSG00000205060	SLC35B4	7	133289332	135316930	2785	9	0.0382437	2.13043e-09	8.11602e-09	EUR Class-Astro
ENSG00000122786	CALD1	7	133744252	135970729	3402	53	0.0719169	1.18822e-16	6.85771e-16	EUR Class-Astro
ENSG00000286458	ENSG00000286458	7	133816543	135998153	3390	26	0.0846203	1.92312e-19	1.26307e-18	EUR Class-Astro
ENSG00000146856	AGBL3	7	133986508	136147963	3450	55	0.0390721	1.34767e-09	5.20589e-09	EUR Class-Astro
ENSG00000122783	CYREN	7	134092363	136170795	3370	48	0.191052	2.17843e-45	3.48297e-44	EUR Class-Astro
ENSG00000146859	TMEM140	7	134148072	136166215	3285	24	0.0727692	7.73427e-17	4.52048e-16	EUR Class-Astro
ENSG00000287733	ENSG00000287733	7	134170816	136172414	3227	33	0.52635	9.4072e-169	1.71232e-166	EUR Class-Astro
ENSG00000105875	WDR91	7	134183839	136211555	3270	49	0.0848424	1.59632e-19	1.05261e-18	EUR Class-Astro
ENSG00000243317	STMP1	7	134662496	136693418	3050	51	0.33802	2.94821e-89	1.22086e-87	EUR Class-Astro
ENSG00000164707	SLC13A4	7	134681231	136729258	3057	46	0.324867	2.08239e-84	7.96599e-83	EUR Class-Astro
ENSG00000105894	PTN	7	136227341	138343774	2690	24	0.0685778	6.44312e-16	3.57414e-15	EUR Class-Astro
ENSG00000231114	ENSG00000231114	7	136318592	138326953	2538	70	0.142278	7.68974e-33	8.39636e-32	EUR Class-Astro
ENSG00000122779	TRIM24	7	137460259	139589996	2739	3	0.0105751	0.00187823	0.00437876	EUR Class-Astro
ENSG00000122778	KIAA1549	7	137831381	139981389	2807	16	0.0822624	5.33579e-19	3.43498e-18	EUR Class-Astro
ENSG00000146963	LUC7L2	7	138340359	140423457	2839	14	0.0349267	1.1258e-08	4.06535e-08	EUR Class-Astro
ENSG00000059378	PARP12	7	139023749	141062951	2542	12	0.0244675	1.89631e-06	5.70166e-06	EUR Class-Astro
ENSG00000006459	KDM7A	7	139084746	141176983	2535	23	0.0931351	1.40938e-21	1.01899e-20	EUR Class-Astro
ENSG00000157800	SLC37A3	7	139293693	141404433	2689	10	0.0181626	4.49506e-05	0.00012044	EUR Class-Astro
ENSG00000133606	MKRN1	7	139453033	141479536	2540	9	0.0130466	0.000505213	0.00123701	EUR Class-Astro
ENSG00000157764	BRAF	7	139719327	141924929	2637	48	0.0226873	4.68282e-06	1.36224e-05	EUR Class-Astro
ENSG00000261570	AGK-DT	7	140500079	142551304	2337	15	0.0584613	1.07786e-13	5.30257e-13	EUR Class-Astro
ENSG00000244701	ENSG00000244701	7	140652381	142656810	2216	78	0.101213	2.54925e-23	1.98709e-22	EUR Class-Astro
ENSG00000257093	DENND11	7	140656728	142702166	2302	23	0.0277047	3.58062e-07	1.1421e-06	EUR Class-Astro
ENSG00000228775	WEE2-AS1	7	140704003	142738346	2299	20	0.152297	1.71506e-35	2.02338e-34	EUR Class-Astro
ENSG00000214102	WEE2	7	140708353	142731271	2287	33	0.0221537	6.54821e-06	1.88278e-05	EUR Class-Astro
ENSG00000106028	SSBP1	7	140738334	142787922	2305	14	0.0323032	4.33507e-08	1.49658e-07	EUR Class-Astro
ENSG00000257335	MGAM	7	140907813	143106747	2606	41	0.262847	3.37625e-65	8.5905e-64	EUR Class-Astro
ENSG00000258227	CLEC5A	7	140927357	142947007	2384	42	0.111109	8.6677e-26	7.38159e-25	EUR Class-Astro
ENSG00000257743	MGAM2	7	141111749	143222324	2516	61	0.0782194	3.57829e-18	2.21988e-17	EUR Class-Astro
ENSG00000106123	EPHB6	7	141855061	143871094	2018	25	0.014423	0.000267213	0.000671642	EUR Class-Astro
ENSG00000253882	ENSG00000253882	7	142761790	144836933	2105	17	0.0229832	4.23933e-06	1.23802e-05	EUR Class-Astro
ENSG00000196511	TPK1	7	143451941	145836395	2923	67	0.0705681	2.22431e-16	1.26133e-15	EUR Class-Astro
ENSG00000106462	EZH2	7	147807257	149884321	3213	9	0.0167875	8.40702e-05	0.000220863	EUR Class-Astro
ENSG00000197362	ZNF786	7	148069641	150090782	2616	10	0.0325702	3.1976e-08	1.11835e-07	EUR Class-Astro
ENSG00000197024	ZNF398	7	148126416	150183042	2528	12	0.0381104	2.62517e-09	9.93676e-09	EUR Class-Astro
ENSG00000170260	ZNF212	7	148239651	150255606	2413	24	0.0338138	2.05257e-08	7.27091e-08	EUR Class-Astro
ENSG00000133619	KRBA1	7	148714781	150734575	2382	31	0.0158746	0.000137065	0.000353856	EUR Class-Astro
ENSG00000197558	SSPOP	7	148776042	150833979	2575	73	0.0458169	5.50799e-11	2.31383e-10	EUR Class-Astro
ENSG00000204934	ATP6V0E2-AS1	7	148867697	150880610	2617	32	0.0303936	1.01168e-07	3.38738e-07	EUR Class-Astro
ENSG00000260555	ENSG00000260555	7	149000752	151005124	2649	43	0.0178091	5.41755e-05	0.000144387	EUR Class-Astro
ENSG00000241449	ENSG00000241449	7	149033653	151076655	2688	16	0.024074	2.45072e-06	7.29709e-06	EUR Class-Astro
ENSG00000106526	ACTR3C	7	149243916	151323725	2751	29	0.223539	4.50351e-54	8.97667e-53	EUR Class-Astro
ENSG00000106565	TMEM176B	7	149791285	151801360	2586	44	0.0288122	2.35786e-07	7.61762e-07	EUR Class-Astro
ENSG00000002933	TMEM176A	7	149800403	151805118	2581	26	0.0141997	0.000301135	0.000753247	EUR Class-Astro
ENSG00000082014	SMARCD3	7	150238764	152277896	2834	36	0.0187002	3.41335e-05	9.24894e-05	EUR Class-Astro
ENSG00000187260	WDR86	7	150375909	152410727	2764	17	0.195356	4.35289e-47	7.29769e-46	EUR Class-Astro
ENSG00000239911	PRKAG2-AS1	7	150877042	152879223	2232	12	0.0139757	0.000353896	0.00087885	EUR Class-Astro
ENSG00000196584	XRCC2	7	151644776	153676141	2384	35	0.140757	1.19025e-32	1.29111e-31	EUR Class-Astro
ENSG00000133627	ACTR3B	7	151759749	153855378	2331	8	0.0534089	1.42213e-12	6.54885e-12	EUR Class-Astro
ENSG00000130226	DPP6	7	152887097	155894285	3754	30	0.29229	5.97606e-74	1.81962e-72	EUR Class-Astro
ENSG00000226509	ENSG00000226509	7	152968665	154968826	2375	14	0.103362	1.14228e-23	8.99703e-23	EUR Class-Astro
ENSG00000270114	ENSG00000270114	7	153026287	155038604	2292	15	0.170172	8.00984e-40	1.07169e-38	EUR Class-Astro
ENSG00000214106	PAXIP1-AS2	7	153928460	155952188	2451	23	0.128045	9.57428e-30	9.45104e-29	EUR Class-Astro
ENSG00000273344	PAXIP1-DT	7	154003448	156005703	2461	17	0.0267735	6.21326e-07	1.94329e-06	EUR Class-Astro
ENSG00000182648	LINC01006	7	155388922	157640654	3183	31	0.175568	3.69389e-41	5.15464e-40	EUR Class-Astro
ENSG00000105982	RNF32	7	155640281	157677130	2889	11	0.0626056	1.10877e-14	5.77718e-14	EUR Class-Astro
ENSG00000105993	DNAJB6	7	156335381	158417439	3178	11	0.011998	0.000923989	0.00221618	EUR Class-Astro
ENSG00000146918	NCAPG2	7	157631169	159704804	2455	23	0.0707533	2.26166e-16	1.2812e-15	EUR Class-Astro
ENSG00000117868	ESYT2	7	157730995	159830253	2292	12	0.0104912	0.0019187	0.00446931	EUR Class-Astro
ENSG00000126870	DYNC2I1	7	157856558	159956747	2096	32	0.421686	3.52604e-122	2.83521e-120	EUR Class-Astro
ENSG00000106018	VIPR2	7	158028175	160144867	1810	38	0.132149	1.73234e-31	1.80582e-30	EUR Class-Astro
ENSG00000223508	RPL23AP53	8	0	1232231	1793	13	0.0503324	4.94863e-12	2.21538e-11	EUR Class-Astro
ENSG00000180190	TDRP	8	0	1545781	2506	7	0.0300959	1.34774e-07	4.46123e-07	EUR Class-Astro
ENSG00000104714	ERICH1	8	0	1738106	2846	47	0.161902	9.28371e-38	1.18654e-36	EUR Class-Astro
ENSG00000198010	DLGAP2	8	0	2708476	4851	42	0.126247	3.64244e-29	3.53447e-28	EUR Class-Astro
ENSG00000253982	ENSG00000253982	8	761054	2764508	4053	27	0.150278	5.63525e-35	6.55034e-34	EUR Class-Astro
ENSG00000283239	KBTBD11-OT1-1	8	763888	2958627	4503	23	0.0521704	2.14815e-12	9.8022e-12	EUR Class-Astro
ENSG00000253764	ENSG00000253764	8	971153	2974637	4213	43	0.217022	3.14485e-52	5.91946e-51	EUR Class-Astro
ENSG00000253696	KBTBD11-OT1	8	971397	2976478	4215	81	0.103327	6.44064e-24	5.11668e-23	EUR Class-Astro
ENSG00000176595	KBTBD11	8	973677	3006936	4256	21	0.0393453	1.46271e-09	5.63713e-09	EUR Class-Astro
ENSG00000036448	MYOM2	8	1045046	3165552	4566	23	0.257794	1.02042e-63	2.51148e-62	EUR Class-Astro
ENSG00000253444	ENSG00000253444	8	1493876	3512580	4839	102	0.203154	1.50679e-48	2.59714e-47	EUR Class-Astro
ENSG00000282142	ENSG00000282142	8	1517898	3556440	4870	144	0.296602	7.28464e-76	2.31599e-74	EUR Class-Astro
ENSG00000277526	ENSG00000277526	8	1562813	3623382	5021	144	0.269216	4.1268e-67	1.09195e-65	EUR Class-Astro
ENSG00000254319	ENSG00000254319	8	1648075	3728577	5386	43	0.341377	3.30933e-91	1.43122e-89	EUR Class-Astro
ENSG00000253853	ENSG00000253853	8	1726956	3838823	5625	76	0.347114	2.18381e-92	9.75003e-91	EUR Class-Astro
ENSG00000185053	SGCZ	8	13084845	16238431	4126	43	0.117301	5.21718e-27	4.66616e-26	EUR Class-Astro
ENSG00000104723	TUSC3	8	14417215	16766649	4976	46	0.126732	2.63121e-29	2.57281e-28	EUR Class-Astro
ENSG00000155970	MICU3	8	16027238	18122642	4271	23	0.0598576	5.09558e-14	2.55776e-13	EUR Class-Astro
ENSG00000249258	ENSG00000249258	8	16131181	18149789	4108	8	0.0104924	0.0017531	0.00410089	EUR Class-Astro
ENSG00000104219	ZDHHC2	8	16156482	18224799	4271	39	0.0592449	5.64516e-14	2.82582e-13	EUR Class-Astro
ENSG00000198791	CNOT7	8	16224966	18246878	4232	24	0.0733501	5.75032e-17	3.37521e-16	EUR Class-Astro
ENSG00000155975	VPS37A	8	16246931	18302427	4359	5	0.0176344	5.54647e-05	0.000147656	EUR Class-Astro
ENSG00000003987	MTMR7	8	16296794	18413528	4601	19	0.0162724	0.000114559	0.00029803	EUR Class-Astro
ENSG00000003989	SLC7A2	8	16497088	18570573	4681	68	0.273298	5.23901e-69	1.45358e-67	EUR Class-Astro
ENSG00000279271	ENSG00000279271	8	16498647	18499238	4524	23	0.0753542	1.70125e-17	1.01768e-16	EUR Class-Astro
ENSG00000104213	PDGFRL	8	16576433	18644071	4683	58	0.0467699	3.70386e-11	1.57592e-10	EUR Class-Astro
ENSG00000129422	MTUS1	8	16643795	18800917	4949	55	0.0851538	1.1747e-19	7.79866e-19	EUR Class-Astro
ENSG00000253944	ENSG00000253944	8	16801345	18861069	4810	80	0.370976	2.58371e-101	1.42655e-99	EUR Class-Astro
ENSG00000104760	FGL1	8	16864380	18910365	4753	40	0.425559	4.4438e-122	3.5559e-120	EUR Class-Astro
ENSG00000254054	ENSG00000254054	8	16900484	18908011	4708	33	0.186264	3.41953e-44	5.31298e-43	EUR Class-Astro
ENSG00000078674	PCM1	8	16922840	19027975	4989	45	0.166609	6.61575e-39	8.67643e-38	EUR Class-Astro
ENSG00000104763	ASAH1	8	17055992	19084998	4806	43	0.156598	1.34911e-36	1.66146e-35	EUR Class-Astro
ENSG00000245281	ENSG00000245281	8	17084386	19097644	4783	39	0.0222028	6.28865e-06	1.81e-05	EUR Class-Astro
ENSG00000156011	PSD3	8	17527303	20084730	5975	43	0.129232	1.09262e-29	1.07663e-28	EUR Class-Astro
ENSG00000187229	ENSG00000187229	8	17720905	19734405	4577	43	0.0575639	1.6436e-13	7.99771e-13	EUR Class-Astro
ENSG00000253335	ENSG00000253335	8	17989279	20000952	4531	6	0.0181932	4.14334e-05	0.000111449	EUR Class-Astro
ENSG00000104611	SH2D4A	8	18313693	20396218	4323	26	0.0191239	2.84508e-05	7.7599e-05	EUR Class-Astro
ENSG00000147408	CSGALNACT1	8	18404161	20758029	4867	49	0.362086	3.1963e-98	1.67014e-96	EUR Class-Astro
ENSG00000253270	ENSG00000253270	8	18678572	20688934	3977	23	0.244928	1.78724e-60	4.08893e-59	EUR Class-Astro
ENSG00000104613	INTS10	8	18817391	20852083	4032	51	0.166067	4.14279e-39	5.47218e-38	EUR Class-Astro
ENSG00000168546	GFRA2	8	20690398	22812357	3379	35	0.014701	0.000217637	0.000551974	EUR Class-Astro
ENSG00000158856	DMTN	8	21048995	23082527	3114	18	0.0450481	8.60017e-11	3.556e-10	EUR Class-Astro
ENSG00000158863	FAM160B2	8	21089150	23104911	3071	25	0.0403919	8.57247e-10	3.34262e-09	EUR Class-Astro
ENSG00000168495	POLR3D	8	21245133	23254601	2930	16	0.0822355	6.95244e-19	4.44806e-18	EUR Class-Astro
ENSG00000254064	ENSG00000254064	8	21254576	23275162	2930	45	0.124815	9.24004e-29	8.85206e-28	EUR Class-Astro
ENSG00000197181	PIWIL2	8	21275316	23357568	3118	58	0.0606164	3.17279e-14	1.60716e-13	EUR Class-Astro
ENSG00000104635	SLC39A14	8	21367278	23434129	3108	9	0.0153302	0.00016643	0.00042674	EUR Class-Astro
ENSG00000120910	PPP3CC	8	21440819	23541142	3165	20	0.0415625	5.02383e-10	1.98461e-09	EUR Class-Astro
ENSG00000251034	ENSG00000251034	8	21481588	23553444	3139	6	0.0197002	2.02939e-05	5.61181e-05	EUR Class-Astro
ENSG00000120896	SORBS3	8	21544986	23575788	3089	15	0.0953839	4.40266e-22	3.26435e-21	EUR Class-Astro
ENSG00000158941	CCAR2	8	21604632	23621514	3155	6	0.0281697	3.36158e-07	1.0741e-06	EUR Class-Astro
ENSG00000253200	ENSG00000253200	8	21613908	23616657	3127	12	0.0124888	0.000716628	0.00173491	EUR Class-Astro
ENSG00000147439	BIN3	8	21620418	23669148	3188	27	0.179104	2.62584e-42	3.82537e-41	EUR Class-Astro
ENSG00000253125	ENSG00000253125	8	21690150	23798616	3404	44	0.0615143	2.45894e-14	1.254e-13	EUR Class-Astro
ENSG00000134020	PEBP4	8	21713251	24000000	3685	17	0.177768	1.15025e-41	1.63123e-40	EUR Class-Astro
ENSG00000245025	ENSG00000245025	8	21984596	24019335	3355	11	0.0498538	6.45648e-12	2.86793e-11	EUR Class-Astro
ENSG00000008853	RHOBTB2	8	21987417	24020199	3351	37	0.116948	2.65022e-27	2.38967e-26	EUR Class-Astro
ENSG00000120889	TNFRSF10B	8	22020133	24069031	3396	29	0.0253971	1.29254e-06	3.94067e-06	EUR Class-Astro
ENSG00000134013	LOXL2	8	22296897	24425328	3417	23	0.0457461	4.64299e-11	1.9614e-10	EUR Class-Astro
ENSG00000147454	SLC25A37	8	22528956	24575463	3311	55	0.0262205	7.7686e-07	2.41424e-06	EUR Class-Astro
ENSG00000228451	SDAD1P1	8	25375913	27382953	3862	19	0.152162	1.34698e-35	1.59367e-34	EUR Class-Astro
ENSG00000104765	BNIP3L	8	25383054	27505636	4095	51	0.0386148	1.89968e-09	7.26199e-09	EUR Class-Astro
ENSG00000120907	ADRA1A	8	25748150	27867278	4259	66	0.133479	9.82424e-31	9.98949e-30	EUR Class-Astro
ENSG00000120899	PTK2B	8	26311482	28459391	4032	8	0.0387142	1.7818e-09	6.82556e-09	EUR Class-Astro
ENSG00000120915	EPHX2	8	26490781	28545564	3833	44	0.0860184	7.2501e-20	4.87381e-19	EUR Class-Astro
ENSG00000234770	GULOP	8	26560274	28589073	3729	12	0.0665639	1.85714e-15	1.00495e-14	EUR Class-Astro
ENSG00000120885	CLU	8	26596917	28614700	3674	9	0.0350156	1.23706e-08	4.45254e-08	EUR Class-Astro
ENSG00000168077	SCARA3	8	26633868	28676776	3642	38	0.109241	2.51969e-25	2.10576e-24	EUR Class-Astro
ENSG00000279302	ENSG00000279302	8	26701194	28703789	3522	29	0.0516166	3.44117e-12	1.55439e-11	EUR Class-Astro
ENSG00000253875	ENSG00000253875	8	26732915	28758552	3473	28	0.0321596	4.21533e-08	1.45707e-07	EUR Class-Astro
ENSG00000147419	CCDC25	8	26733316	28772653	3477	10	0.0208003	1.11717e-05	3.14547e-05	EUR Class-Astro
ENSG00000134014	ELP3	8	27089673	29191156	2872	27	0.13115	3.26531e-30	3.2661e-29	EUR Class-Astro
ENSG00000104290	FZD3	8	27494205	29574267	2711	5	0.0251055	1.45448e-06	4.4068e-06	EUR Class-Astro
ENSG00000104660	LEPROTL1	8	29095408	31177208	2680	36	0.0140101	0.000338061	0.000841419	EUR Class-Astro
ENSG00000285669	ENSG00000285669	8	29192429	31201332	2587	21	0.035336	9.71018e-09	3.52641e-08	EUR Class-Astro
ENSG00000157110	RBPMS	8	29384511	31572256	2796	13	0.079067	3.58584e-18	2.22373e-17	EUR Class-Astro
ENSG00000104687	GSR	8	29678066	31727846	2596	30	0.0640422	5.37688e-15	2.84091e-14	EUR Class-Astro
ENSG00000104691	UBXN8	8	29729131	31767006	2561	11	0.0403709	8.34615e-10	3.25667e-09	EUR Class-Astro
ENSG00000133863	TEX15	8	29831544	31913008	2646	46	0.130712	3.71379e-30	3.70797e-29	EUR Class-Astro
ENSG00000172733	PURG	8	29995802	32033715	2571	24	0.265989	2.71223e-66	7.10845e-65	EUR Class-Astro
ENSG00000165392	WRN	8	30033788	32176138	2718	27	0.0936166	1.96686e-21	1.41402e-20	EUR Class-Astro
ENSG00000253642	ENSG00000253642	8	32604856	35039104	3092	36	0.0901477	1.06385e-20	7.41336e-20	EUR Class-Astro
ENSG00000254194	ENSG00000254194	8	32973701	35009595	2707	30	0.0630781	9.85223e-15	5.14316e-14	EUR Class-Astro
ENSG00000254302	ENSG00000254302	8	33174886	35207513	2973	56	0.183728	5.30001e-44	8.18168e-43	EUR Class-Astro
ENSG00000253108	ENSG00000253108	8	33228439	35346731	3093	77	0.0962801	4.12493e-22	3.06254e-21	EUR Class-Astro
ENSG00000254033	ENSG00000254033	8	33229294	35248946	2951	23	0.0605839	1.97553e-14	1.01371e-13	EUR Class-Astro
ENSG00000156687	UNC5D	8	34235475	36796550	2488	103	0.0873443	3.71465e-20	2.53e-19	EUR Class-Astro
ENSG00000085788	DDHD2	8	37225218	39275558	1928	17	0.087788	2.99918e-20	2.05029e-19	EUR Class-Astro
ENSG00000147535	PLPP5	8	37263130	39269243	1862	10	0.0366724	4.21578e-09	1.56886e-08	EUR Class-Astro
ENSG00000169499	PLEKHA2	8	37901235	39973912	2069	31	0.0868715	5.09365e-20	3.44372e-19	EUR Class-Astro
ENSG00000197140	ADAM32	8	38106990	40284917	2561	37	0.0889208	1.67783e-20	1.15846e-19	EUR Class-Astro
ENSG00000104332	SFRP1	8	40261962	42309473	3327	5	0.0115561	0.00111877	0.0026637	EUR Class-Astro
ENSG00000158669	GPAT4	8	40577187	42625001	2969	29	0.0142337	0.00031333	0.000782333	EUR Class-Astro
ENSG00000070718	AP3M2	8	41152946	43171673	2457	10	0.0325267	3.89759e-08	1.34977e-07	EUR Class-Astro
ENSG00000104368	PLAT	8	41174718	43207709	2414	16	0.0151123	0.00019302	0.000491647	EUR Class-Astro
ENSG00000078668	VDAC3	8	41391624	43405937	2126	3	0.0133225	0.000470391	0.00115516	EUR Class-Astro
ENSG00000168575	SLC20A2	8	41416475	43541926	2073	19	0.11937	1.29824e-27	1.18545e-26	EUR Class-Astro
ENSG00000165102	HGSNAT	8	42140464	44202855	1000	19	0.028751	2.51866e-07	8.11972e-07	EUR Class-Astro
ENSG00000168300	PCMTD1	8	50817575	52899186	3053	6	0.0165173	9.27314e-05	0.000242808	EUR Class-Astro
ENSG00000228801	ENSG00000228801	8	50899268	52949874	3012	59	0.0686591	6.06324e-16	3.3668e-15	EUR Class-Astro
ENSG00000253369	ENSG00000253369	8	52394110	54484067	2997	23	0.0695711	3.77459e-16	2.11653e-15	EUR Class-Astro
ENSG00000237807	ENSG00000237807	8	52493523	54524336	2948	13	0.0249666	1.67755e-06	5.06323e-06	EUR Class-Astro
ENSG00000104237	RP1	8	53509422	55871720	3178	16	0.0325396	3.63849e-08	1.26401e-07	EUR Class-Astro
ENSG00000167904	TMEM68	8	54696424	56773407	2913	21	0.0709112	1.86964e-16	1.06642e-15	EUR Class-Astro
ENSG00000254087	LYN	8	54879835	57014169	3141	33	0.0334818	2.37886e-08	8.39979e-08	EUR Class-Astro
ENSG00000169122	FAM110B	8	56994509	59204279	3667	122	0.185912	2.24345e-44	3.51566e-43	EUR Class-Astro
ENSG00000253116	ENSG00000253116	8	57091442	59106294	3365	78	0.0815226	8.07981e-19	5.15341e-18	EUR Class-Astro
ENSG00000250031	ENSG00000250031	8	57424588	59426685	3097	16	0.0241348	2.081e-06	6.23323e-06	EUR Class-Astro
ENSG00000035681	NSMAF	8	57583508	59659853	2933	16	0.0962039	4.549e-22	3.36833e-21	EUR Class-Astro
ENSG00000198846	TOX	8	57805412	60119147	3302	22	0.0351654	1.08728e-08	3.9331e-08	EUR Class-Astro
ENSG00000178538	CA8	8	59185412	61281400	2740	36	0.112614	4.5347e-26	3.91825e-25	EUR Class-Astro
ENSG00000251396	LINC01301	8	59289928	61516795	2806	12	0.0121211	0.000853649	0.00205431	EUR Class-Astro
ENSG00000171316	CHD7	8	59678740	61868028	3019	10	0.0131869	0.000516995	0.00126511	EUR Class-Astro
ENSG00000198363	ASPH	8	60500556	62714640	3205	18	0.0288978	2.33536e-07	7.54936e-07	EUR Class-Astro
ENSG00000285971	ENSG00000285971	8	61191088	63249879	3294	31	0.700646	2.05495e-290	4.25477e-287	EUR Class-Astro
ENSG00000185942	NKAIN3	8	61248591	64014000	3932	66	0.0158905	0.000133552	0.000344949	EUR Class-Astro
ENSG00000253554	LINC01414	8	62687179	65369176	3107	80	0.0797659	2.18862e-18	1.37267e-17	EUR Class-Astro
ENSG00000253734	LINC01289	8	62769428	64813937	2419	18	0.0238588	2.68725e-06	7.98129e-06	EUR Class-Astro
ENSG00000172817	CYP7B1	8	63587763	65798737	1760	18	0.143882	2.7042e-33	2.99214e-32	EUR Class-Astro
ENSG00000287998	ENSG00000287998	8	63798804	65862370	1580	29	0.0329906	3.3699e-08	1.17341e-07	EUR Class-Astro
ENSG00000253636	ENSG00000253636	8	72052178	74063061	2298	8	0.022001	6.88905e-06	1.9773e-05	EUR Class-Astro
ENSG00000121039	RDH10	8	72294602	74325281	2774	33	0.358199	6.74851e-96	3.29741e-94	EUR Class-Astro
ENSG00000250295	RDH10-AS1	8	72297711	74356461	2821	15	0.149616	6.4774e-35	7.50292e-34	EUR Class-Astro
ENSG00000104381	GDAP1	8	73320613	75518007	3395	24	0.125638	6.09807e-29	5.88285e-28	EUR Class-Astro
ENSG00000254349	MIR2052HG	8	73599775	75823313	3550	47	0.165597	3.19204e-39	4.23322e-38	EUR Class-Astro
ENSG00000254080	ENSG00000254080	8	73609698	75633320	3122	71	0.0674048	7.10318e-16	3.92976e-15	EUR Class-Astro
ENSG00000253706	ENSG00000253706	8	73798784	75866939	3346	31	0.0562523	3.70166e-13	1.75988e-12	EUR Class-Astro
ENSG00000137558	PI15	8	73824534	75855029	3314	24	0.0994176	7.62759e-23	5.83303e-22	EUR Class-Astro
ENSG00000121005	CRISPLD1	8	73984505	76034558	3401	12	0.0629707	9.53335e-15	4.97983e-14	EUR Class-Astro
ENSG00000164749	HNF4G	8	74407914	76566834	3347	37	0.0621765	1.80657e-14	9.29584e-14	EUR Class-Astro
ENSG00000254300	LINC01111	8	75406654	77524356	3104	17	0.0438812	1.48029e-10	6.03038e-10	EUR Class-Astro
ENSG00000164751	PEX2	8	75980258	78001044	2877	12	0.0134399	0.000446434	0.00109894	EUR Class-Astro
ENSG00000254266	PKIA-AS1	8	77268637	79558503	3421	57	0.0704352	2.36301e-16	1.33678e-15	EUR Class-Astro
ENSG00000104427	ZC2HC1A	8	77666089	79719765	3004	42	0.1231	2.6451e-28	2.49082e-27	EUR Class-Astro
ENSG00000104432	IL7	8	77675743	79805523	3081	19	0.044397	1.16966e-10	4.79086e-10	EUR Class-Astro
ENSG00000285744	ENSG00000285744	8	77805293	79956082	3009	5	0.0158265	0.000138656	0.000357684	EUR Class-Astro
ENSG00000272138	LINC01607	8	78768110	80802842	2672	5	0.0275234	4.7294e-07	1.49471e-06	EUR Class-Astro
ENSG00000249328	ENSG00000249328	8	78769372	80871759	2722	113	0.184193	1.46901e-43	2.23031e-42	EUR Class-Astro
ENSG00000076554	TPD52	8	79034745	81231232	2634	78	0.0554422	4.94458e-13	2.33672e-12	EUR Class-Astro
ENSG00000076641	PAG1	8	79967810	82112068	2791	18	0.0898398	6.20094e-21	4.36517e-20	EUR Class-Astro
ENSG00000254177	ENSG00000254177	8	80058523	82067744	2698	11	0.0133338	0.000484809	0.00118849	EUR Class-Astro
ENSG00000253859	ENSG00000253859	8	80439436	82521818	2786	28	0.26923	6.13336e-68	1.67369e-66	EUR Class-Astro
ENSG00000147588	PMP2	8	80440326	82447439	2624	22	0.0168984	8.52258e-05	0.000223757	EUR Class-Astro
ENSG00000104231	ZFAND1	8	80701334	82732903	2776	19	0.0169006	7.75161e-05	0.000204033	EUR Class-Astro
ENSG00000104497	SNX16	8	80799581	82842866	2971	11	0.0251343	1.32235e-06	4.02562e-06	EUR Class-Astro
ENSG00000254689	LINC02235	8	80841952	82924348	3010	38	0.366259	5.54983e-99	2.95587e-97	EUR Class-Astro
ENSG00000133739	LRRCC1	8	84107215	86146080	2007	17	0.0188211	3.31311e-05	8.99056e-05	EUR Class-Astro
ENSG00000260493	ENSG00000260493	8	84172077	86177062	2017	32	0.046058	5.52803e-11	2.32107e-10	EUR Class-Astro
ENSG00000133740	E2F5	8	84177154	86217158	2102	9	0.0240745	2.54652e-06	7.57418e-06	EUR Class-Astro
ENSG00000133742	CA1	8	84327608	86379014	2044	18	0.103248	8.27576e-24	6.55257e-23	EUR Class-Astro
ENSG00000164879	CA3	8	84373436	86449040	2040	27	0.101974	1.58206e-23	1.2396e-22	EUR Class-Astro
ENSG00000176623	RMDN1	8	85468257	87514357	2488	21	0.0538695	9.98974e-13	4.64021e-12	EUR Class-Astro
ENSG00000156103	MMP16	8	87032011	89328025	3310	127	0.135628	2.2175e-31	2.30286e-30	EUR Class-Astro
ENSG00000253553	ENSG00000253553	8	87326836	89887573	3647	193	0.178691	4.78435e-42	6.87917e-41	EUR Class-Astro
ENSG00000251136	ENSG00000251136	8	88585872	90757812	2865	39	0.181747	1.36056e-43	2.06945e-42	EUR Class-Astro
ENSG00000104312	RIPK2	8	88757806	90791064	2698	12	0.109526	3.93012e-25	3.25818e-24	EUR Class-Astro
ENSG00000164823	OSGIN2	8	88901849	90927888	2645	50	0.219022	8.8314e-53	1.70097e-51	EUR Class-Astro
ENSG00000104320	NBN	8	88933331	91003228	2602	46	0.0850211	7.48544e-20	5.02589e-19	EUR Class-Astro
ENSG00000104325	DECR1	8	89001405	91053633	2553	22	0.0572471	2.14639e-13	1.03774e-12	EUR Class-Astro
ENSG00000104327	CALB1	8	89058608	91095475	2470	7	0.0642946	6.52994e-15	3.43917e-14	EUR Class-Astro
ENSG00000254180	ENSG00000254180	8	89198389	91620077	2727	44	0.157959	4.71961e-37	5.89559e-36	EUR Class-Astro
ENSG00000253394	LINC00534	8	89221341	91687863	2750	42	0.143446	2.5651e-33	2.84202e-32	EUR Class-Astro
ENSG00000253738	OTUD6B-AS1	8	90059318	92070583	1994	12	0.395825	2.76719e-110	1.78349e-108	EUR Class-Astro
ENSG00000155100	OTUD6B	8	90070196	92087095	1986	31	0.0450582	9.17314e-11	3.78441e-10	EUR Class-Astro
ENSG00000214954	LRRC69	8	90101832	92219236	2077	25	0.0483676	1.67074e-11	7.25783e-11	EUR Class-Astro
ENSG00000147606	SLC26A7	8	90209494	92398155	2115	26	0.0480675	1.91534e-11	8.28565e-11	EUR Class-Astro
ENSG00000079102	RUNX1T1	8	90954967	93103286	1961	14	0.0280308	3.4118e-07	1.08972e-06	EUR Class-Astro
ENSG00000248858	FLJ46284	8	91699742	93879502	2049	10	0.014951	0.000197355	0.000502304	EUR Class-Astro
ENSG00000246662	LINC00535	8	92213302	94700433	3048	17	0.0364646	5.80069e-09	2.13659e-08	EUR Class-Astro
ENSG00000188343	CIBAR1	8	92698561	94731527	2539	35	0.0256814	1.13338e-06	3.47397e-06	EUR Class-Astro
ENSG00000164953	TMEM67	8	92754844	94819234	2670	40	0.0156174	0.000151115	0.000388495	EUR Class-Astro
ENSG00000164951	PDP1	8	92857807	94926068	2789	32	0.074206	3.79545e-17	2.24128e-16	EUR Class-Astro
ENSG00000253704	ENSG00000253704	8	93553668	95570648	3227	21	0.0451355	7.81827e-11	3.24566e-10	EUR Class-Astro
ENSG00000156162	DPY19L4	8	93719703	95793836	3426	6	0.0367137	4.88828e-09	1.81099e-08	EUR Class-Astro
ENSG00000175895	PLEKHF2	8	94133785	96156685	3398	34	0.0796979	9.58777e-19	6.08475e-18	EUR Class-Astro
ENSG00000253773	C8orf37-AS1	8	94204456	96811254	4112	35	0.0439974	1.2191e-10	4.99089e-10	EUR Class-Astro
ENSG00000156172	C8orf37	8	94244913	96269201	3339	64	0.111339	1.1003e-25	9.30342e-25	EUR Class-Astro
ENSG00000156469	MTERF3	8	95239398	97261610	2785	10	0.0829732	2.49012e-19	1.62387e-18	EUR Class-Astro
ENSG00000104324	CPQ	8	95645242	98149654	3237	46	0.0346862	1.35342e-08	4.85975e-08	EUR Class-Astro
ENSG00000180543	TSPYL5	8	96273488	98277928	2504	51	0.0362491	5.95261e-09	2.1906e-08	EUR Class-Astro
ENSG00000104341	LAPTM4B	8	96775057	98853013	2220	40	0.05833	8.45834e-14	4.18721e-13	EUR Class-Astro
ENSG00000132561	MATN2	8	96868840	99036724	2282	39	0.270049	3.27315e-67	8.68854e-66	EUR Class-Astro
ENSG00000132541	RIDA	8	97102344	99117171	2159	49	0.0393394	1.43393e-09	5.52877e-09	EUR Class-Astro
ENSG00000104356	POP1	8	97117293	99159835	2171	29	0.0400226	9.44079e-10	3.67428e-09	EUR Class-Astro
ENSG00000104375	STK3	8	97371228	99942827	2567	7	0.0159743	0.000132563	0.000342502	EUR Class-Astro
ENSG00000186106	ANKRD46	8	99509752	101559784	2256	48	0.105346	3.75112e-24	3.01181e-23	EUR Class-Astro
ENSG00000174226	SNX31	8	99572889	101663415	2357	28	0.500154	2.3787e-155	3.54962e-153	EUR Class-Astro
ENSG00000070756	PABPC1	8	99685816	101722809	2307	31	0.248198	6.70075e-62	1.57882e-60	EUR Class-Astro
ENSG00000246263	UBR5-AS1	8	101239394	103253750	3192	12	0.023882	2.60953e-06	7.75881e-06	EUR Class-Astro
ENSG00000253320	MAILR	8	101864271	104002424	3526	30	0.0243716	2.1651e-06	6.47224e-06	EUR Class-Astro
ENSG00000236939	BAALC-AS2	8	102132963	104141475	3242	22	0.0127943	0.000624276	0.00151888	EUR Class-Astro
ENSG00000164929	BAALC	8	102140713	104230305	3409	29	0.132438	1.73857e-30	1.75168e-29	EUR Class-Astro
ENSG00000247081	BAALC-AS1	8	102153394	104298772	3524	9	0.0533028	1.29955e-12	5.99772e-12	EUR Class-Astro
ENSG00000164930	FZD6	8	102298433	104332866	3394	52	0.0517673	2.74366e-12	1.24475e-11	EUR Class-Astro
ENSG00000164932	CTHRC1	8	102371538	104382989	3393	41	0.025643	9.57036e-07	2.95422e-06	EUR Class-Astro
ENSG00000147650	LRP12	8	103489231	105589258	3166	28	0.0405573	6.80484e-10	2.67225e-09	EUR Class-Astro
ENSG00000169946	ZFPM2	8	103590733	106804539	4711	92	0.047853	2.22888e-11	9.60186e-11	EUR Class-Astro
ENSG00000251003	ZFPM2-AS1	8	104546089	107060524	3414	69	0.0340211	2.00126e-08	7.09217e-08	EUR Class-Astro
ENSG00000164830	OXR1	8	105270144	107752694	2316	72	0.0858631	9.779e-20	6.52353e-19	EUR Class-Astro
ENSG00000253582	ENSG00000253582	8	105520474	107657548	2046	91	0.0194433	2.40657e-05	6.60303e-05	EUR Class-Astro
ENSG00000147679	UTP23	8	115766505	117849463	2013	56	0.164594	1.71064e-38	2.2276e-37	EUR Class-Astro
ENSG00000164756	SLC30A8	8	115950273	118176714	2405	13	0.0485543	9.88201e-12	4.34064e-11	EUR Class-Astro
ENSG00000164758	MED30	8	116520713	118540262	2528	15	0.0258269	1.05167e-06	3.23428e-06	EUR Class-Astro
ENSG00000182197	EXT1	8	116794490	119111826	3161	48	0.0230627	3.72441e-06	1.09343e-05	EUR Class-Astro
ENSG00000177570	SAMD12	8	117189455	119622112	3469	53	0.105844	2.61086e-24	2.10649e-23	EUR Class-Astro
ENSG00000225885	ENSG00000225885	8	117282139	119400605	2991	26	0.0858646	9.62472e-20	6.4232e-19	EUR Class-Astro
ENSG00000281641	SAMD12-AS1	8	117620498	119906155	3420	21	0.105314	1.67969e-24	1.36842e-23	EUR Class-Astro
ENSG00000164761	TNFRSF11B	8	117923557	119951885	3150	26	0.0992689	6.97437e-23	5.34584e-22	EUR Class-Astro
ENSG00000064313	TAF2	8	118730774	120832841	3375	11	0.0381297	2.65753e-09	1.00569e-08	EUR Class-Astro
ENSG00000286362	ENSG00000286362	8	118832875	120855509	3246	18	0.0509158	3.51079e-12	1.58411e-11	EUR Class-Astro
ENSG00000136982	DSCC1	8	118833976	120855894	3245	42	0.329348	3.48522e-86	1.38108e-84	EUR Class-Astro
ENSG00000155792	DEPTOR	8	118873717	121050918	3484	21	0.0815602	6.1408e-19	3.93943e-18	EUR Class-Astro
ENSG00000172164	SNTB1	8	119535745	121813273	3505	12	0.0478334	2.26121e-11	9.73859e-11	EUR Class-Astro
ENSG00000178764	ZHX2	8	121781655	123974510	1789	33	0.129215	8.77665e-30	8.67401e-29	EUR Class-Astro
ENSG00000156787	TBC1D31	8	122041968	124152153	1470	70	0.456651	1.76944e-136	1.91562e-134	EUR Class-Astro
ENSG00000156804	FBXO32	8	122497889	124541206	973	2	0.0114424	0.00125206	0.0029623	EUR Class-Astro
ENSG00000155897	ADCY8	8	129780301	132040909	2403	26	0.0347098	1.39392e-08	4.99327e-08	EUR Class-Astro
ENSG00000253992	ENSG00000253992	8	129935409	131949665	2288	53	0.0168859	8.39413e-05	0.000220559	EUR Class-Astro
ENSG00000132294	EFR3A	8	130904093	133013642	3279	22	0.0753939	1.5575e-17	9.3439e-17	EUR Class-Astro
ENSG00000184156	KCNQ3	8	131120859	133481095	3842	26	0.290493	1.66067e-73	5.02877e-72	EUR Class-Astro
ENSG00000104419	NDRG1	8	132237175	134302022	3704	42	0.105715	1.85573e-24	1.50752e-23	EUR Class-Astro
ENSG00000008513	ST3GAL1	8	132454848	134571940	3811	81	0.145107	7.6345e-34	8.55602e-33	EUR Class-Astro
ENSG00000253433	NCRNA00250	8	133838069	135842637	3325	11	0.0615652	1.92512e-14	9.89073e-14	EUR Class-Astro
ENSG00000131773	KHDRBS3	8	134457456	136656722	3259	10	0.0293734	1.63002e-07	5.35603e-07	EUR Class-Astro
ENSG00000181404	WASHC1	9	0	1073865	1799	51	0.0632245	8.77857e-15	4.59281e-14	EUR Class-Astro
ENSG00000172785	CBWD1	9	0	1179147	1949	83	0.23064	3.12104e-56	6.5522e-55	EUR Class-Astro
ENSG00000227155	ENSG00000227155	9	0	1492248	2297	44	0.115723	1.30043e-26	1.15004e-25	EUR Class-Astro
ENSG00000107104	KANK1	9	0	1746106	2715	18	0.0250069	1.41692e-06	4.30165e-06	EUR Class-Astro
ENSG00000227914	ENSG00000227914	9	0	1685555	2590	21	0.0183295	4.02252e-05	0.000108287	EUR Class-Astro
ENSG00000168263	KCNV2	9	1717510	3730037	3109	10	0.0398902	1.12066e-09	4.34621e-09	EUR Class-Astro
ENSG00000080608	PUM3	9	1720469	3844095	3248	11	0.0848812	1.57485e-19	1.03969e-18	EUR Class-Astro
ENSG00000227835	CARM1P1	9	1907073	4053408	3370	4	0.0381895	2.5955e-09	9.82896e-09	EUR Class-Astro
ENSG00000232104	RFX3-AS1	9	2526723	4691814	3457	63	0.206218	2.23464e-49	3.92571e-48	EUR Class-Astro
ENSG00000226669	ENSG00000226669	9	2684076	4689626	3131	15	0.0354408	9.34997e-09	3.39783e-08	EUR Class-Astro
ENSG00000107249	GLIS3	9	2824127	5348392	3835	124	0.0825179	4.32205e-19	2.79759e-18	EUR Class-Astro
ENSG00000106688	SLC1A1	9	3490468	5587469	3264	53	0.479022	5.03979e-146	6.47125e-144	EUR Class-Astro
ENSG00000106686	SPATA6L	9	3553386	5666674	3323	25	0.579613	5.80498e-199	1.92307e-196	EUR Class-Astro
ENSG00000273061	CDC37L1-DT	9	3676600	5679502	3216	9	0.0659105	2.22711e-15	1.20142e-14	EUR Class-Astro
ENSG00000106993	CDC37L1	9	3679559	5708399	3258	24	0.115812	5.38839e-27	4.81669e-26	EUR Class-Astro
ENSG00000147853	AK3	9	3709556	5742043	3239	36	0.301236	5.67622e-79	1.93459e-77	EUR Class-Astro
ENSG00000287759	ENSG00000287759	9	3741741	5759639	3185	89	0.372878	5.04887e-102	2.81581e-100	EUR Class-Astro
ENSG00000120158	RCL1	9	3792944	5885917	3300	41	0.0230692	4.11218e-06	1.203e-05	EUR Class-Astro
ENSG00000286162	ENSG00000286162	9	4457477	6629748	3076	73	0.0152067	0.000183106	0.000467257	EUR Class-Astro
ENSG00000107036	RIC1	9	4629025	6776557	3143	18	0.0283657	2.78961e-07	8.96354e-07	EUR Class-Astro
ENSG00000099219	ERMP1	9	4765076	6833117	2943	33	0.0379004	2.87287e-09	1.08274e-08	EUR Class-Astro
ENSG00000137033	IL33	9	5215786	7257983	3267	45	0.0692234	2.14998e-16	1.2196e-15	EUR Class-Astro
ENSG00000178445	GLDC	9	5532467	7645729	3800	15	0.0640235	5.90948e-15	3.11734e-14	EUR Class-Astro
ENSG00000236924	ENSG00000236924	9	5645956	7670635	3732	20	0.071157	1.54615e-16	8.85867e-16	EUR Class-Astro
ENSG00000153707	PTPRD	9	7314246	11613002	8563	109	0.13898	4.21527e-32	4.47002e-31	EUR Class-Astro
ENSG00000235448	LURAP1L-AS1	9	11698554	13814377	3332	9	0.0237878	2.50715e-06	7.45975e-06	EUR Class-Astro
ENSG00000107186	MPDZ	9	12105706	14279692	3350	68	0.131743	2.28478e-30	2.29503e-29	EUR Class-Astro
ENSG00000147862	NFIB	9	13081843	15398983	3480	42	0.0114459	0.00117938	0.00279914	EUR Class-Astro
ENSG00000272871	ENSG00000272871	9	13588797	15590065	3273	50	0.0769433	8.78269e-18	5.31907e-17	EUR Class-Astro
ENSG00000175893	ZDHHC21	9	13611071	15693432	3313	69	0.613361	3.82295e-220	1.97885e-217	EUR Class-Astro
ENSG00000164946	FREM1	9	13737152	15910995	3353	41	0.0746032	2.76171e-17	1.63609e-16	EUR Class-Astro
ENSG00000215237	ENSG00000215237	9	13993312	16019729	2974	41	0.408584	1.21167e-114	8.72612e-113	EUR Class-Astro
ENSG00000155158	TTC39B	9	14163622	16307360	3297	14	0.106653	1.63648e-24	1.33399e-23	EUR Class-Astro
ENSG00000164989	CCDC171	9	14553043	17061663	4163	33	0.0747165	2.87063e-17	1.69879e-16	EUR Class-Astro
ENSG00000173068	BNC2	9	15409503	17870843	4048	122	0.238528	3.40699e-58	7.40595e-57	EUR Class-Astro
ENSG00000237153	ENSG00000237153	9	15917511	18114122	3817	42	0.282006	7.83856e-71	2.25413e-69	EUR Class-Astro
ENSG00000044459	CNTLN	9	16134982	18503923	4081	22	0.0616442	1.79399e-14	9.23418e-14	EUR Class-Astro
ENSG00000155875	SAXO1	9	17858906	20049358	3410	23	0.0288689	2.34488e-07	7.57717e-07	EUR Class-Astro
ENSG00000147872	PLIN2	9	18108375	20149290	3160	53	0.0519047	2.35572e-12	1.07287e-11	EUR Class-Astro
ENSG00000188921	HACD4	9	19999509	22031640	2711	3	0.0316666	5.82134e-08	1.98405e-07	EUR Class-Astro
ENSG00000264545	ENSG00000264545	9	20802636	23029594	3029	22	0.0305088	8.06332e-08	2.71741e-07	EUR Class-Astro
ENSG00000147889	CDKN2A	9	20967752	22995301	2761	11	0.0473831	1.83831e-11	7.96279e-11	EUR Class-Astro
ENSG00000240498	CDKN2B-AS1	9	20994139	23128103	2955	6	0.10362	8.01312e-24	6.34765e-23	EUR Class-Astro
ENSG00000176399	DMRTA1	9	21446824	23455740	2818	15	0.0111969	0.00133574	0.00315218	EUR Class-Astro
ENSG00000234840	LINC01239	9	21646200	23824213	3034	103	0.353297	5.82434e-95	2.72527e-93	EUR Class-Astro
ENSG00000284418	ENSG00000284418	9	21703516	24438700	3690	20	0.172201	2.0634e-40	2.81071e-39	EUR Class-Astro
ENSG00000236306	LINC01241	9	24780032	26844585	3272	28	0.0709264	1.68473e-16	9.63599e-16	EUR Class-Astro
ENSG00000276759	ENSG00000276759	9	25066675	27118408	3155	61	0.0853535	1.16385e-19	7.73283e-19	EUR Class-Astro
ENSG00000096872	IFT74	9	25947039	28066134	3449	37	0.0568655	2.31768e-13	1.11762e-12	EUR Class-Astro
ENSG00000120162	MOB3B	9	26325209	28529814	3742	29	0.0858904	1.09062e-19	7.2521e-19	EUR Class-Astro
ENSG00000285103	ENSG00000285103	9	26529085	28543902	3511	33	0.027332	4.26051e-07	1.35013e-06	EUR Class-Astro
ENSG00000147894	C9orf72	9	26535640	28573866	3533	56	0.309297	2.23507e-79	7.71285e-78	EUR Class-Astro
ENSG00000280683	LINC01242	9	29388935	31575012	3907	14	0.39197	1.38958e-109	8.85268e-108	EUR Class-Astro
ENSG00000122729	ACO1	9	31384603	33454769	3692	14	0.0506386	4.47032e-12	2.00451e-11	EUR Class-Astro
ENSG00000236796	ENSG00000236796	9	31836575	33869595	3393	38	0.0807826	1.17166e-18	7.40736e-18	EUR Class-Astro
ENSG00000137074	APTX	9	31886601	34025130	3513	53	0.280207	9.24664e-71	2.64985e-69	EUR Class-Astro
ENSG00000086102	NFX1	9	32290512	34371157	2954	10	0.141531	8.74902e-33	9.53413e-32	EUR Class-Astro
ENSG00000165271	NOL6	9	32461353	34473930	2775	12	0.014	0.000348199	0.000865481	EUR Class-Astro
ENSG00000281128	PTENP1-AS	9	32676785	34688011	2796	44	0.146893	3.49837e-34	3.96354e-33	EUR Class-Astro
ENSG00000235481	UBE2R2-AS1	9	32775183	34818795	2848	9	0.0163379	0.000105828	0.000275922	EUR Class-Astro
ENSG00000107341	UBE2R2	9	32817160	34920399	2868	42	0.0227232	4.62166e-06	1.34469e-05	EUR Class-Astro
ENSG00000137073	UBAP2	9	32921693	35049388	2763	29	0.112642	6.74991e-26	5.79003e-25	EUR Class-Astro
ENSG00000165006	UBAP1	9	33179005	35252523	2543	12	0.0277327	3.42982e-07	1.09506e-06	EUR Class-Astro
ENSG00000186638	KIF24	9	33252380	35329268	2496	46	0.169071	1.67709e-39	2.23487e-38	EUR Class-Astro
ENSG00000164978	NUDT2	9	33329506	35343711	2461	34	0.158607	3.55837e-37	4.45846e-36	EUR Class-Astro
ENSG00000164976	MYORG	9	33366666	35376898	2452	5	0.0219556	6.89992e-06	1.98008e-05	EUR Class-Astro
ENSG00000164972	C9orf24	9	33379019	35397810	2455	35	0.0387263	1.9895e-09	7.59309e-09	EUR Class-Astro
ENSG00000122735	DNAI1	9	33457414	35520988	2427	11	0.0147615	0.000225978	0.000572164	EUR Class-Astro
ENSG00000122756	CNTFR	9	33551432	35590140	2390	5	0.0219362	6.54835e-06	1.88278e-05	EUR Class-Astro
ENSG00000237159	CNTFR-AS1	9	33568012	35583072	2377	38	0.0221953	5.97559e-06	1.72288e-05	EUR Class-Astro
ENSG00000213930	GALT	9	33638133	35651035	2363	31	0.0557346	3.37172e-13	1.60686e-12	EUR Class-Astro
ENSG00000137070	IL11RA	9	33650702	35661902	2366	22	0.0140088	0.000341177	0.000848664	EUR Class-Astro
ENSG00000288583	ENSG00000288583	9	33702953	35774466	2342	42	0.121972	4.0236e-28	3.75264e-27	EUR Class-Astro
ENSG00000287368	ENSG00000287368	9	33810020	35895175	2327	31	0.0243859	2.10469e-06	6.29961e-06	EUR Class-Astro
ENSG00000286782	ENSG00000286782	9	34012963	36016076	2294	42	0.0241133	2.2432e-06	6.70088e-06	EUR Class-Astro
ENSG00000005238	FAM214B	9	34104112	36116341	2275	4	0.0561649	3.35528e-13	1.59979e-12	EUR Class-Astro
ENSG00000198722	UNC13B	9	34161992	36405338	2601	34	0.0237738	2.92636e-06	8.65576e-06	EUR Class-Astro
ENSG00000198853	RUSC2	9	34490111	36561898	2354	23	0.0310574	7.57813e-08	2.55806e-07	EUR Class-Astro
ENSG00000288586	ENSG00000288586	9	34603437	36605139	2277	17	0.0549829	6.923e-13	3.24025e-12	EUR Class-Astro
ENSG00000137101	CD72	9	34609979	36646810	2305	23	0.0323725	4.31403e-08	1.48963e-07	EUR Class-Astro
ENSG00000198467	TPM2	9	34681992	36690056	2260	38	0.434939	1.32528e-126	1.20615e-124	EUR Class-Astro
ENSG00000107185	RGP1	9	34749287	36758585	2268	34	0.0401562	9.12635e-10	3.55357e-09	EUR Class-Astro
ENSG00000227388	ENSG00000227388	9	34772163	36790432	2281	15	0.0844106	2.21348e-19	1.44746e-18	EUR Class-Astro
ENSG00000137098	SPAG8	9	34808045	36812272	2254	10	0.144866	9.23242e-34	1.03189e-32	EUR Class-Astro
ENSG00000137103	TMEM8B	9	34814451	36865518	2326	20	0.0185842	3.5035e-05	9.47606e-05	EUR Class-Astro
ENSG00000122694	GLIPR2	9	35136536	37163913	2462	32	0.0395382	1.28792e-09	4.97972e-09	EUR Class-Astro
ENSG00000281649	EBLN3P	9	36079645	38090928	2683	20	0.0130253	0.000555641	0.00135607	EUR Class-Astro
ENSG00000147905	ZCCHC7	9	36120574	38358149	3000	19	0.0119751	0.00094426	0.00226316	EUR Class-Astro
ENSG00000168795	ZBTB5	9	36438102	38465450	2797	25	0.0379976	2.34535e-09	8.91427e-09	EUR Class-Astro
ENSG00000137054	POLR1E	9	36485948	38503697	2789	28	0.0510113	4.6418e-12	2.07858e-11	EUR Class-Astro
ENSG00000070601	FRMPD1	9	36650954	38746904	2946	87	0.0312832	6.16854e-08	2.09849e-07	EUR Class-Astro
ENSG00000165275	TRMT10B	9	36753803	38778972	2861	23	0.0621299	1.5337e-14	7.92396e-14	EUR Class-Astro
ENSG00000106714	CNTNAP3	9	38072767	40288315	980	4	0.0195108	2.23559e-05	6.15429e-05	EUR Class-Astro
ENSG00000260691	ANKRD20A1	9	66832765	68920552	659	96	0.0581817	9.03778e-14	4.46471e-13	EUR Class-Astro
ENSG00000107242	PIP5K1B	9	67705240	70009176	2373	47	0.104589	2.59831e-24	2.09841e-23	EUR Class-Astro
ENSG00000285130	ENSG00000285130	9	68035747	70255187	2739	34	0.0551183	3.40186e-13	1.6206e-12	EUR Class-Astro
ENSG00000135063	FAM189A2	9	68324567	70392558	2898	22	0.046291	4.96762e-11	2.09373e-10	EUR Class-Astro
ENSG00000188647	PTAR1	9	68709522	70760011	3047	30	0.0612375	2.79233e-14	1.41965e-13	EUR Class-Astro
ENSG00000204706	MAMDC2-AS1	9	69033921	71175888	3346	57	0.117178	2.35593e-27	2.13127e-26	EUR Class-Astro
ENSG00000165072	MAMDC2	9	69043848	71226972	3447	32	0.056142	3.32077e-13	1.58425e-12	EUR Class-Astro
ENSG00000268364	SMC5-DT	9	69193997	71258866	3195	72	0.127366	2.91303e-29	2.83832e-28	EUR Class-Astro
ENSG00000198887	SMC5	9	69258978	71354873	3202	14	0.0348898	1.24281e-08	4.47227e-08	EUR Class-Astro
ENSG00000083067	TRPM3	9	69529060	72446904	4025	41	0.290133	1.24666e-73	3.78892e-72	EUR Class-Astro
ENSG00000135048	CEMIP2	9	70683366	72816690	3018	5	0.0141902	0.000305035	0.000762657	EUR Class-Astro
ENSG00000165091	TMC1	9	71521608	73838297	2873	32	0.215091	2.08105e-52	3.94399e-51	EUR Class-Astro
ENSG00000224825	RORB-AS1	9	73485551	75499127	2675	56	0.0598053	4.7684e-14	2.39563e-13	EUR Class-Astro
ENSG00000198963	RORB	9	73497335	75693177	3008	56	0.0185366	3.37819e-05	9.15967e-05	EUR Class-Astro
ENSG00000135045	C9orf40	9	73946583	75952912	2970	5	0.0174894	5.688e-05	0.000151351	EUR Class-Astro
ENSG00000203321	CARNMT1-AS1	9	73952968	75996293	3029	15	0.0313506	6.8133e-08	2.30835e-07	EUR Class-Astro
ENSG00000106733	NMRK1	9	74060573	76088217	3001	54	0.501283	2.13324e-156	3.21227e-154	EUR Class-Astro
ENSG00000099139	PCSK5	9	74890644	77362975	4345	35	0.0286402	2.66068e-07	8.55925e-07	EUR Class-Astro
ENSG00000187210	GCNT1	9	75419850	77651203	3869	33	0.0246271	1.845e-06	5.55343e-06	EUR Class-Astro
ENSG00000225937	PCA3	9	75691980	77863307	3532	50	0.0164236	0.000105946	0.000276162	EUR Class-Astro
ENSG00000197969	VPS13A	9	76177445	78421537	3471	14	0.0327695	3.22606e-08	1.12735e-07	EUR Class-Astro
ENSG00000156049	GNA14	9	76423079	78648322	3307	26	0.0665371	1.62341e-15	8.81936e-15	EUR Class-Astro
ENSG00000231373	GNA14-AS1	9	76456295	78526697	3112	13	0.0532371	1.51519e-12	6.96575e-12	EUR Class-Astro
ENSG00000156052	GNAQ	9	76716097	79031811	3279	24	0.16132	9.51915e-38	1.21569e-36	EUR Class-Astro
ENSG00000260995	ENSG00000260995	9	78135374	80198314	2644	63	0.116702	7.36162e-27	6.5558e-26	EUR Class-Astro
ENSG00000106829	TLE4	9	78571773	80726882	3253	41	0.147533	4.26285e-34	4.81649e-33	EUR Class-Astro
ENSG00000172159	FRMD3	9	82242990	84538546	2998	18	0.0299303	1.29173e-07	4.28095e-07	EUR Class-Astro
ENSG00000148057	IDNK	9	82623049	84644130	2939	9	0.0165428	9.24695e-05	0.000242237	EUR Class-Astro
ENSG00000165113	GKAP1	9	82739425	84829516	3069	7	0.0129143	0.000538483	0.00131555	EUR Class-Astro
ENSG00000231616	ENSG00000231616	9	82831586	84868532	2959	18	0.0206648	1.29875e-05	3.64187e-05	EUR Class-Astro
ENSG00000165115	KIF27	9	82834099	84921465	3005	20	0.0253779	1.29962e-06	3.96007e-06	EUR Class-Astro
ENSG00000235298	ENSG00000235298	9	82972233	84975777	2947	61	0.0158928	0.000137685	0.000355401	EUR Class-Astro
ENSG00000285987	ENSG00000285987	9	83316514	85657077	3447	42	0.0519773	2.82494e-12	1.28058e-11	EUR Class-Astro
ENSG00000285556	ENSG00000285556	9	84167346	86194283	2871	29	0.0474132	2.83629e-11	1.21522e-10	EUR Class-Astro
ENSG00000135049	AGTPBP1	9	84546539	86742029	2920	27	0.0243973	2.01458e-06	6.0463e-06	EUR Class-Astro
ENSG00000230303	ENSG00000230303	9	84783668	86805154	2544	3	0.0446168	9.96684e-11	4.10062e-10	EUR Class-Astro
ENSG00000165121	ENSG00000165121	9	84805359	86849542	2569	50	0.154728	6.99897e-36	8.38256e-35	EUR Class-Astro
ENSG00000135040	NAA35	9	84941146	87025462	2690	21	0.0192876	2.46192e-05	6.75154e-05	EUR Class-Astro
ENSG00000135052	GOLM1	9	85026146	87100173	2631	104	0.0284002	2.96943e-07	9.52287e-07	EUR Class-Astro
ENSG00000187753	C9orf153	9	85220265	87259657	2712	69	0.319618	2.31951e-83	8.71211e-82	EUR Class-Astro
ENSG00000135070	ISCA1	9	85264546	87283102	2700	13	0.0269565	5.81417e-07	1.82191e-06	EUR Class-Astro
ENSG00000083223	TUT7	9	85287733	87354454	2812	45	0.0232267	3.57599e-06	1.0519e-05	EUR Class-Astro
ENSG00000226237	GAS1RR	9	85948666	88002033	3055	22	0.0609365	2.20622e-14	1.12894e-13	EUR Class-Astro
ENSG00000196730	DAPK1	9	86497228	88708634	3540	50	0.0481212	1.62824e-11	7.07878e-11	EUR Class-Astro
ENSG00000187764	SEMA4D	9	88360787	90498130	3341	28	0.0217875	7.6084e-06	2.17435e-05	EUR Class-Astro
ENSG00000231799	PA2G4P6	9	88449558	90450754	3179	59	0.230268	9.06785e-56	1.87985e-54	EUR Class-Astro
ENSG00000229694	LINC00484	9	90118592	92182762	3819	20	0.0191129	2.81356e-05	7.67772e-05	EUR Class-Astro
ENSG00000148090	AUH	9	90213815	92361918	3887	8	0.0322436	4.39524e-08	1.51641e-07	EUR Class-Astro
ENSG00000169071	ROR2	9	90563091	92950228	4109	74	0.125381	5.16365e-29	4.98721e-28	EUR Class-Astro
ENSG00000090054	SPTLC1	9	91000087	93115413	3520	18	0.105028	3.42899e-24	2.7545e-23	EUR Class-Astro
ENSG00000188312	CENPP	9	91325953	93620529	3993	30	0.491879	8.91809e-153	1.25186e-150	EUR Class-Astro
ENSG00000106809	OGN	9	91383268	93404696	3517	13	0.24319	1.96646e-59	4.40167e-58	EUR Class-Astro
ENSG00000127083	OMD	9	91412380	93424471	3518	15	0.22119	8.66553e-54	1.71694e-52	EUR Class-Astro
ENSG00000106819	ASPN	9	91456205	93482506	3535	29	0.247947	3.14207e-61	7.33031e-60	EUR Class-Astro
ENSG00000106823	ECM2	9	91493554	93536655	3569	41	0.28363	6.41361e-72	1.88027e-70	EUR Class-Astro
ENSG00000127080	IPPK	9	91613183	93670131	3609	47	0.0355786	8.05899e-09	2.94418e-08	EUR Class-Astro
ENSG00000185963	BICD2	9	91711363	93764833	3584	111	0.0152593	0.000188609	0.000480633	EUR Class-Astro
ENSG00000288271	ENSG00000288271	9	91809388	93888693	3624	65	0.414559	4.55981e-117	3.4488e-115	EUR Class-Astro
ENSG00000226721	EEF1DP2	9	91836826	93837668	3457	45	0.498599	4.02454e-154	5.84759e-152	EUR Class-Astro
ENSG00000127081	ZNF484	9	91844182	93878038	3515	55	0.324486	2.15723e-85	8.34868e-84	EUR Class-Astro
ENSG00000165238	WNK2	9	92184916	94320572	3433	40	0.0642751	5.45956e-15	2.88276e-14	EUR Class-Astro
ENSG00000204352	C9orf129	9	92318199	94346414	3271	35	0.11809	2.52018e-27	2.27365e-26	EUR Class-Astro
ENSG00000188938	FAM120AOS	9	92431441	94453581	3197	50	0.397778	2.35471e-112	1.5985e-110	EUR Class-Astro
ENSG00000048828	FAM120A	9	92451685	94566112	3384	55	0.015125	0.000193677	0.000493169	EUR Class-Astro
ENSG00000230262	LINC02603	9	93176492	95259545	3097	21	0.0253311	1.36043e-06	4.13622e-06	EUR Class-Astro
ENSG00000175787	ZNF169	9	93259298	95301829	2978	14	0.025745	1.0715e-06	3.29342e-06	EUR Class-Astro
ENSG00000185920	PTCH1	9	94442980	96517057	3019	16	0.018826	3.29753e-05	8.94975e-05	EUR Class-Astro
ENSG00000175611	LINC00476	9	94759231	96876049	2607	61	0.495794	6.08034e-153	8.6081e-151	EUR Class-Astro
ENSG00000182150	ERCC6L2	9	94871264	97121154	2552	16	0.0262765	8.66786e-07	2.68665e-06	EUR Class-Astro
ENSG00000285269	ENSG00000285269	9	95235331	97352058	2509	17	0.15053	5.26123e-35	6.12417e-34	EUR Class-Astro
ENSG00000130956	HABP4	9	95450169	97491336	2516	33	0.207011	1.73432e-49	3.05609e-48	EUR Class-Astro
ENSG00000081377	CDC14B	9	95490241	97619843	2615	11	0.336958	7.02061e-89	2.88559e-87	EUR Class-Astro
ENSG00000224848	ENSG00000224848	9	95687050	97774318	2383	18	0.397043	1.55905e-111	1.02885e-109	EUR Class-Astro
ENSG00000196597	ZNF782	9	95816269	97875623	2316	30	0.0446194	9.27566e-11	3.82575e-10	EUR Class-Astro
ENSG00000269907	PTMAP11	9	95910076	97910405	2243	4	0.119535	1.5947e-27	1.45215e-26	EUR Class-Astro
ENSG00000136943	CTSV	9	96029677	98156556	2331	70	0.53274	1.13881e-171	2.24562e-169	EUR Class-Astro
ENSG00000159712	ANKRD18CP	9	96156570	98221235	2262	87	0.522074	1.86612e-168	3.3237e-166	EUR Class-Astro
ENSG00000203279	ENSG00000203279	9	96200475	98238745	2191	37	0.522562	2.36592e-166	4.12517e-164	EUR Class-Astro
ENSG00000235494	ENSG00000235494	9	96222602	98235017	2148	17	0.160239	2.08707e-37	2.63693e-36	EUR Class-Astro
ENSG00000255036	SUGT1P4-STRA6LP-CCDC180	9	96238497	98377287	2469	27	0.0310119	7.70707e-08	2.6e-07	EUR Class-Astro
ENSG00000236130	PTCSC2	9	96699625	98853080	2740	27	0.184851	1.21843e-43	1.85668e-42	EUR Class-Astro
ENSG00000136932	TRMO	9	96904489	98922516	2798	13	0.110501	2.62504e-25	2.19159e-24	EUR Class-Astro
ENSG00000136938	ANP32B	9	96983341	99015943	2923	12	0.0226273	4.94778e-06	1.43705e-05	EUR Class-Astro
ENSG00000106785	TRIM14	9	97069275	99119222	3026	27	0.167252	2.76335e-39	3.66764e-38	EUR Class-Astro
ENSG00000106789	CORO2A	9	97120975	99192637	3059	20	0.0369677	4.05183e-09	1.51091e-08	EUR Class-Astro
ENSG00000095383	TBC1D2	9	97199011	99255649	3049	24	0.219428	2.00563e-53	3.94084e-52	EUR Class-Astro
ENSG00000165138	ANKS6	9	97731329	99796965	2943	4	0.0160828	0.000110036	0.000286444	EUR Class-Astro
ENSG00000106803	SEC61B	9	98222064	100230615	2704	16	0.0400253	1.03055e-09	4.00422e-09	EUR Class-Astro
ENSG00000271086	NAMA	9	98355337	100377240	2542	8	0.0185366	3.14463e-05	8.54315e-05	EUR Class-Astro
ENSG00000136874	STX17	9	98906654	100974534	2408	25	0.0540475	1.04457e-12	4.84521e-12	EUR Class-Astro
ENSG00000254571	ENSG00000254571	9	98915077	100929896	2333	9	0.0249104	1.52373e-06	4.61241e-06	EUR Class-Astro
ENSG00000119509	INVS	9	99099243	101302175	2633	44	0.159341	3.01334e-37	3.78702e-36	EUR Class-Astro
ENSG00000165152	PGAP4	9	100473170	102533537	3655	8	0.108898	5.78957e-25	4.78296e-24	EUR Class-Astro
ENSG00000198785	GRIN3A	9	100569352	102738647	4051	6	0.0114659	0.00118012	0.0028005	EUR Class-Astro
ENSG00000136824	SMC2	9	103094260	105141419	4030	19	0.113645	4.72548e-26	4.07671e-25	EUR Class-Astro
ENSG00000136783	NIPSNAP3A	9	103747683	105760120	3568	17	0.0488125	1.11301e-11	4.87982e-11	EUR Class-Astro
ENSG00000165028	NIPSNAP3B	9	103764129	105777764	3554	17	0.0486647	7.57427e-12	3.35007e-11	EUR Class-Astro
ENSG00000106701	FSD1L	9	104447796	106552433	3264	57	0.014068	0.00031507	0.000786322	EUR Class-Astro
ENSG00000095209	TMEM38B	9	104694541	106776629	3085	46	0.120684	8.3961e-28	7.71342e-27	EUR Class-Astro
ENSG00000070061	ELP1	9	107866898	109934328	3103	9	0.0451185	8.17756e-11	3.38887e-10	EUR Class-Astro
ENSG00000119326	CTNNAL1	9	107942569	110013522	3091	25	0.162358	3.71104e-38	4.80232e-37	EUR Class-Astro
ENSG00000106771	TMEM245	9	108015135	110119947	3078	21	0.0578663	1.4856e-13	7.25244e-13	EUR Class-Astro
ENSG00000260230	FRRS1L	9	108130293	110167249	2975	10	0.152913	1.06519e-35	1.2666e-34	EUR Class-Astro
ENSG00000173258	ZNF483	9	110525159	112577844	1907	36	0.0473731	1.5892e-11	6.91813e-11	EUR Class-Astro
ENSG00000106853	PTGR1	9	110549722	112599893	1887	30	0.0725325	7.67918e-17	4.48987e-16	EUR Class-Astro
ENSG00000165181	SHOC1	9	110686171	112795008	1830	84	0.157186	1.64853e-36	2.02119e-35	EUR Class-Astro
ENSG00000106868	SUSD1	9	111040783	113175297	1737	21	0.17881	4.10963e-42	5.92961e-41	EUR Class-Astro
ENSG00000119314	PTBP3	9	111217716	113333664	1669	28	0.0913866	5.69818e-21	4.01808e-20	EUR Class-Astro
ENSG00000165185	KIAA1958	9	111486827	113669397	1857	12	0.0452754	7.00969e-11	2.92023e-10	EUR Class-Astro
ENSG00000228623	ZNF883	9	111957722	114012227	1672	38	0.16708	5.30253e-39	6.9652e-38	EUR Class-Astro
ENSG00000119321	FKBP15	9	112161006	114221318	1822	29	0.0324608	3.15478e-08	1.10454e-07	EUR Class-Astro
ENSG00000176386	CDC26	9	112255835	114275572	1815	86	0.0371076	3.21559e-09	1.20778e-08	EUR Class-Astro
ENSG00000136875	PRPF4	9	112275642	114294009	1842	16	0.213798	7.43795e-52	1.39527e-50	EUR Class-Astro
ENSG00000148225	WDR31	9	112313222	114340298	1852	23	0.0968216	2.14283e-22	1.61116e-21	EUR Class-Astro
ENSG00000119411	BSPRY	9	112349541	114371233	1847	12	0.0205625	1.32559e-05	3.71271e-05	EUR Class-Astro
ENSG00000119431	HDHD3	9	112373419	114376986	1830	26	0.257898	2.81141e-64	7.00274e-63	EUR Class-Astro
ENSG00000196739	COL27A1	9	113155537	115312511	2463	13	0.206769	1.72344e-49	3.04016e-48	EUR Class-Astro
ENSG00000106948	AKNA	9	113334156	115394405	2446	29	0.0994717	4.54346e-23	3.51344e-22	EUR Class-Astro
ENSG00000095397	WHRN	9	113402080	115505473	2545	11	0.0971198	1.9548e-22	1.4738e-21	EUR Class-Astro
ENSG00000173077	DELEC1	9	113850968	116402644	3057	73	0.0586695	1.05142e-13	5.18171e-13	EUR Class-Astro
ENSG00000041982	TNC	9	114019575	116118257	2712	36	0.0582326	1.22628e-13	6.01482e-13	EUR Class-Astro
ENSG00000182752	PAPPA	9	115153791	117402321	2864	54	0.0422684	2.50815e-10	1.0074e-09	EUR Class-Astro
ENSG00000244757	ENSG00000244757	9	115288618	117318689	2569	19	0.0165597	9.98159e-05	0.000260699	EUR Class-Astro
ENSG00000148219	ASTN2	9	115423112	118415070	3782	51	0.170352	6.74969e-40	9.06012e-39	EUR Class-Astro
ENSG00000229105	ASTN2-AS1	9	115504283	117562293	2492	19	0.0856366	1.01356e-19	6.75872e-19	EUR Class-Astro
ENSG00000230894	ENSG00000230894	9	115567636	117586328	2375	12	0.0283751	2.99821e-07	9.60772e-07	EUR Class-Astro
ENSG00000285820	ENSG00000285820	9	115838144	117877264	2496	5	0.0474282	1.81539e-11	7.86969e-11	EUR Class-Astro
ENSG00000285082	ENSG00000285082	9	116704157	119072314	2921	114	0.124473	8.93462e-29	8.56441e-28	EUR Class-Astro
ENSG00000231901	ENSG00000231901	9	116840322	118897256	2611	53	0.0871786	1.6034e-20	1.108e-19	EUR Class-Astro
ENSG00000078725	BRINP1	9	118153458	120369435	2278	33	0.0217496	7.31443e-06	2.09359e-05	EUR Class-Astro
ENSG00000136861	CDK5RAP2	9	119388869	121580170	2405	25	0.193346	3.6123e-46	5.87185e-45	EUR Class-Astro
ENSG00000119402	FBXW2	9	119751978	121793416	2213	6	0.0145991	0.000255313	0.000642998	EUR Class-Astro
ENSG00000226752	CUTALP	9	119824828	121854385	2217	11	0.738318	0	0	EUR Class-Astro
ENSG00000056558	TRAF1	9	119902393	121929173	2245	34	0.0874338	4.81881e-20	3.26457e-19	EUR Class-Astro
ENSG00000119396	RAB14	9	120178133	122223014	2511	23	0.0222916	6.10139e-06	1.75885e-05	EUR Class-Astro
ENSG00000148175	STOM	9	120338987	122370304	2491	12	0.0471356	2.64526e-11	1.13455e-10	EUR Class-Astro
ENSG00000227355	ENSG00000227355	9	120369893	122463370	2581	37	0.328067	5.97065e-86	2.3325e-84	EUR Class-Astro
ENSG00000204136	GGTA1	9	120444991	122499844	2568	18	0.0865488	3.3107e-20	2.25858e-19	EUR Class-Astro
ENSG00000175764	TTLL11	9	120815674	123093606	3181	22	0.0872898	3.03839e-20	2.07623e-19	EUR Class-Astro
ENSG00000165209	STRBP	9	122109500	124268586	2957	39	0.0551399	1.50046e-13	7.32065e-13	EUR Class-Astro
ENSG00000148204	CRB2	9	122356170	124380324	2813	11	0.0385265	1.64404e-09	6.31245e-09	EUR Class-Astro
ENSG00000106689	LHX2	9	123001670	125033301	2200	40	0.0694764	3.92546e-16	2.19741e-15	EUR Class-Astro
ENSG00000148200	NR6A1	9	123517275	125771311	2395	57	0.0457214	5.75144e-11	2.41365e-10	EUR Class-Astro
ENSG00000224020	MIR181A2HG	9	123658467	125698631	2151	101	0.0159516	0.000122983	0.000318843	EUR Class-Astro
ENSG00000136950	ARPC5L	9	123862130	125877733	1980	15	0.119381	4.94975e-28	4.60088e-27	EUR Class-Astro
ENSG00000136935	GOLGA1	9	123878275	125948492	1989	10	0.0192611	2.37142e-05	6.51197e-05	EUR Class-Astro
ENSG00000196814	MVB12B	9	125326829	127507041	2583	26	0.0653319	3.76395e-15	2.00341e-14	EUR Class-Astro
ENSG00000169155	ZBTB43	9	125805006	127838210	2463	15	0.0105082	0.00184156	0.0042969	EUR Class-Astro
ENSG00000177125	ZBTB34	9	125860665	127885878	2497	14	0.0352505	9.49523e-09	3.4491e-08	EUR Class-Astro
ENSG00000136828	RALGPS1	9	125914774	128223166	2885	14	0.027783	3.86242e-07	1.22773e-06	EUR Class-Astro
ENSG00000148356	LRSAM1	9	126451489	128503499	2306	13	0.0590182	7.74728e-14	3.83979e-13	EUR Class-Astro
ENSG00000187024	PTRH1	9	126690348	128724873	2013	13	0.0306449	1.02234e-07	3.42011e-07	EUR Class-Astro
ENSG00000106992	AK1	9	126866486	128877675	1939	18	0.0308949	9.09544e-08	3.05592e-07	EUR Class-Astro
ENSG00000136908	DPM2	9	126935099	128937854	1918	18	0.0116768	0.00105984	0.00253175	EUR Class-Astro
ENSG00000167106	FAM102A	9	126940582	128980989	1924	7	0.0713836	7.61916e-17	4.45792e-16	EUR Class-Astro
ENSG00000148339	SLC25A25	9	127068201	129109245	1868	25	0.0218124	6.82937e-06	1.96119e-05	EUR Class-Astro
ENSG00000148337	CIZ1	9	127161251	129204383	1875	39	0.027695	4.32619e-07	1.37068e-06	EUR Class-Astro
ENSG00000106976	DNM1	9	127191655	129255248	1906	30	0.102276	1.71374e-23	1.34151e-22	EUR Class-Astro
ENSG00000167113	COQ4	9	127322544	129334072	1909	51	0.0168695	8.48547e-05	0.000222888	EUR Class-Astro
ENSG00000167114	SLC27A4	9	127340527	129361470	1923	18	0.0191267	2.72462e-05	7.43992e-05	EUR Class-Astro
ENSG00000119392	GLE1	9	127504655	129543874	1920	8	0.0212552	8.8389e-06	2.51344e-05	EUR Class-Astro
ENSG00000167136	ENDOG	9	127818500	129822676	2102	12	0.0944527	1.04641e-21	7.62212e-21	EUR Class-Astro
ENSG00000136802	LRRC8A	9	127882133	129918039	2332	8	0.0122377	0.000778749	0.00188008	EUR Class-Astro
ENSG00000175287	PHYHD1	9	127920966	129942041	2337	31	0.170637	1.49174e-40	2.04546e-39	EUR Class-Astro
ENSG00000095319	NUP188	9	127947699	130007096	2412	7	0.0244074	2.0778e-06	6.22587e-06	EUR Class-Astro
ENSG00000148341	SH3GLB2	9	128007036	130028331	2340	22	0.0127325	0.000647665	0.0015737	EUR Class-Astro
ENSG00000235007	ENSG00000235007	9	128139413	130260575	2564	17	0.295759	3.33329e-75	1.04372e-73	EUR Class-Astro
ENSG00000233901	LINC01503	9	128332300	130359541	2482	45	0.0140256	0.000340555	0.000847246	EUR Class-Astro
ENSG00000136819	C9orf78	9	128827290	130835863	2860	91	0.0315816	6.48828e-08	2.20365e-07	EUR Class-Astro
ENSG00000187239	FNBP1	9	128887187	131043194	3115	18	0.253502	2.51325e-62	6.00715e-61	EUR Class-Astro
ENSG00000107130	NCS1	9	129172404	131237303	3122	44	0.101523	2.98421e-23	2.3185e-22	EUR Class-Astro
ENSG00000148357	HMCN2	9	129265760	131434123	3242	34	0.165011	3.23237e-39	4.28327e-38	EUR Class-Astro
ENSG00000130707	ASS1	9	129444961	131501274	3107	63	0.0539156	1.02817e-12	4.77048e-12	EUR Class-Astro
ENSG00000107164	FUBP3	9	129578965	131638352	3165	33	0.0262231	7.07149e-07	2.2063e-06	EUR Class-Astro
ENSG00000130714	POMT1	9	130502789	132523806	2610	34	0.0310101	7.94472e-08	2.67908e-07	EUR Class-Astro
ENSG00000107290	SETX	9	131261356	133354986	2895	43	0.093368	1.21661e-21	8.83082e-21	EUR Class-Astro
ENSG00000188523	CFAP77	9	131410043	133573319	3050	7	0.0136801	0.000408683	0.00100886	EUR Class-Astro
ENSG00000125485	DDX31	9	131592997	133670401	3070	47	0.451441	5.12887e-133	5.21194e-131	EUR Class-Astro
ENSG00000125484	GTF3C4	9	131670035	133694953	3030	67	0.0591382	6.98913e-14	3.47338e-13	EUR Class-Astro
ENSG00000165695	AK8	9	131725578	133878777	3346	37	0.0596388	6.27385e-14	3.12798e-13	EUR Class-Astro
ENSG00000165699	TSC1	9	131891348	133946874	3263	20	0.0364559	5.93535e-09	2.18474e-08	EUR Class-Astro
ENSG00000160271	RALGDS	9	132097720	134149334	3446	11	0.0493675	1.01091e-11	4.43923e-11	EUR Class-Astro
ENSG00000148248	SURF4	9	132361450	134376166	3404	2	0.0131432	0.000512566	0.00125445	EUR Class-Astro
ENSG00000160323	ADAMTS13	9	132414358	134459402	3444	44	0.04437	9.3021e-11	3.83379e-10	EUR Class-Astro
ENSG00000160325	CACFD1	9	132459965	134470848	3411	11	0.0444092	6.23188e-11	2.608e-10	EUR Class-Astro
ENSG00000197859	ADAMTSL2	9	132532164	134575519	3446	122	0.206429	1.86807e-49	3.28828e-48	EUR Class-Astro
ENSG00000196990	FAM163B	9	132577081	134609389	3419	41	0.0716984	1.1261e-16	6.50827e-16	EUR Class-Astro
ENSG00000225756	DBH-AS1	9	132654586	134657313	3411	64	0.240684	6.68386e-59	1.47419e-57	EUR Class-Astro
ENSG00000123453	SARDH	9	132663560	134739955	3553	48	0.157663	9.68955e-37	1.19774e-35	EUR Class-Astro
ENSG00000160293	VAV2	9	132761894	134992604	3958	62	0.0434626	1.49498e-10	6.08724e-10	EUR Class-Astro
ENSG00000235106	BRD3OS	9	133025481	135034666	3662	6	0.0186226	3.45937e-05	9.36291e-05	EUR Class-Astro
ENSG00000130635	COL5A1	9	133641803	135844843	3990	66	0.14577	5.41404e-34	6.084e-33	EUR Class-Astro
ENSG00000130558	OLFM1	9	134075422	136121180	3545	6	0.0237808	2.72782e-06	8.09597e-06	EUR Class-Astro
ENSG00000225361	PPP1R26-AS1	9	134462727	136480777	3584	9	0.0108585	0.00164418	0.00385481	EUR Class-Astro
ENSG00000130560	UBAC1	9	134932969	136961373	3320	22	0.0477904	1.69568e-11	7.3604e-11	EUR Class-Astro
ENSG00000238227	TMEM250	9	135114581	137118875	3081	4	0.0187201	3.22222e-05	8.74964e-05	EUR Class-Astro
ENSG00000165661	QSOX2	9	135206333	137245812	2946	56	0.0877118	3.36793e-20	2.29668e-19	EUR Class-Astro
ENSG00000160360	GPSM1	9	135327476	137359605	2759	14	0.0361651	6.43849e-09	2.36573e-08	EUR Class-Astro
ENSG00000165684	SNAPC4	9	135375577	137400170	2709	53	0.0726053	8.68685e-17	5.05939e-16	EUR Class-Astro
ENSG00000165689	ENTR1	9	135401922	137410614	2658	25	0.0224406	5.42602e-06	1.57209e-05	EUR Class-Astro
ENSG00000148384	INPP5E	9	135428619	137439845	2617	24	0.164454	3.95315e-39	5.23004e-38	EUR Class-Astro
ENSG00000184925	LCN12	9	135949551	137955497	2288	46	0.299972	1.15929e-76	3.76518e-75	EUR Class-Astro
ENSG00000214402	LCNL1	9	135981904	137986410	2261	18	0.269615	1.43603e-67	3.86144e-66	EUR Class-Astro
ENSG00000279073	ENSG00000279073	9	136031241	138040436	2217	31	0.0532874	1.26214e-12	5.83153e-12	EUR Class-Astro
ENSG00000107281	NPDC1	9	136039463	138046179	2216	8	0.0696256	3.64652e-16	2.04541e-15	EUR Class-Astro
ENSG00000054179	ENTPD2	9	136048107	138054061	2213	23	0.12645	2.71931e-29	2.65426e-28	EUR Class-Astro
ENSG00000176248	ANAPC2	9	136174784	138188560	1968	9	0.0164322	0.000105649	0.000275498	EUR Class-Astro
ENSG00000130653	PNPLA7	9	136459952	138550402	1542	54	0.16082	1.30876e-37	1.66372e-36	EUR Class-Astro
ENSG00000182154	MRPL41	9	136551879	138552555	1385	79	0.380288	4.23375e-104	2.46063e-102	EUR Class-Astro
ENSG00000181090	EHMT1	9	136618992	138870016	1343	9	0.0215181	8.80934e-06	2.50546e-05	EUR Class-Astro
ENSG00000274841	Metazoa_SRP-51	9	136638128	138638408	1319	15	0.0625933	1.51637e-14	7.84421e-14	EUR Class-Astro
ENSG00000148408	CACNA1B	9	136877782	139124624	1003	51	0.195424	5.06017e-47	8.47489e-46	EUR Class-Astro
ENSG00000188290	HES4	1	0	2000172	521	7	0.0318928	1.06333e-07	1.80705e-06	EUR Class-Mural
ENSG00000157933	SKI	1	1228319	3310213	1877	39	0.0213771	1.55902e-05	0.000196699	EUR Class-Mural
ENSG00000177000	MTHFR	1	10785723	12806455	2219	6	0.0355868	1.85039e-08	3.61944e-07	EUR Class-Mural
ENSG00000028137	TNFRSF1B	1	11166991	13209228	1901	10	0.0208464	1.82603e-05	0.00022695	EUR Class-Mural
ENSG00000189337	KAZN	1	12892792	16118043	4835	15	0.0380742	6.32596e-09	1.29382e-07	EUR Class-Mural
ENSG00000234593	KAZN-AS1	1	13338825	15419973	3657	17	0.0157762	0.000206983	0.00209462	EUR Class-Mural
ENSG00000171729	TMEM51	1	14152532	16220478	3615	9	0.0195331	3.43238e-05	0.000405007	EUR Class-Mural
ENSG00000080947	CROCCP3	1	15467436	17499257	2687	16	0.0678038	3.74095e-15	1.32963e-13	EUR Class-Mural
ENSG00000058453	CROCC	1	15740273	17972964	2820	19	0.0178463	7.63618e-05	0.000851077	EUR Class-Mural
ENSG00000117616	RSRP1	1	24242249	26338213	2331	17	0.0502005	1.76085e-11	4.62343e-10	EUR Class-Mural
ENSG00000157978	LDLRAP1	1	24543606	26568886	2147	17	0.018967	4.32523e-05	0.00050626	EUR Class-Mural
ENSG00000204138	PHACTR4	1	27369582	29500364	2284	6	0.0438607	3.6203e-10	8.54362e-09	EUR Class-Mural
ENSG00000243970	PPIEL	1	38522280	40559671	2478	4	0.0158676	0.000192196	0.00196201	EUR Class-Mural
ENSG00000162415	ZSWIM5	1	44016399	46306209	2290	29	0.0136493	0.000564627	0.00524914	EUR Class-Mural
ENSG00000162378	ZYG11B	1	51726453	53827336	2488	7	0.0301738	1.89434e-07	3.08439e-06	EUR Class-Mural
ENSG00000162390	ACOT11	1	53542257	55639192	3316	23	0.0206223	2.17929e-05	0.000265755	EUR Class-Mural
ENSG00000173406	DAB1	1	55994778	59546734	5494	56	0.126502	1.01969e-27	9.00573e-26	EUR Class-Mural
ENSG00000142856	ITGB3BP	1	62440770	64593721	193	4	0.150782	1.72219e-33	2.28151e-31	EUR Class-Mural
ENSG00000158966	CACHD1	1	63470129	65693058	160	3	0.0438014	3.412e-10	8.11776e-09	EUR Class-Mural
ENSG00000118473	SGIP1	1	65533267	67751139	496	2	0.0268014	1.16104e-06	1.70043e-05	EUR Class-Mural
ENSG00000286863	ENSG00000286863	1	71283170	73753772	2853	7	0.0204526	2.28787e-05	0.000278413	EUR Class-Mural
ENSG00000184005	ST6GALNAC3	1	75074746	77634603	3657	15	0.0502774	2.08391e-11	5.44714e-10	EUR Class-Mural
ENSG00000154027	AK5	1	76282019	78559966	2976	5	0.0161111	0.000171332	0.0017676	EUR Class-Mural
ENSG00000122420	PTGFR	1	77303884	79540701	3292	16	0.0101426	0.00284436	0.0227431	EUR Class-Mural
ENSG00000137965	IFI44	1	77649796	79664078	2968	7	0.0124962	0.000968323	0.00853911	EUR Class-Mural
ENSG00000230817	LINC01362	1	81903183	84166815	2885	12	0.0123621	0.00105903	0.00929682	EUR Class-Mural
ENSG00000117174	ZNHIT6	1	84649417	86708433	3382	84	0.0304045	1.88534e-07	3.07834e-06	EUR Class-Mural
ENSG00000171502	COL24A1	1	84729233	87156943	3795	10	0.485964	2.20943e-141	4.29292e-138	EUR Class-Mural
ENSG00000122417	ODF2L	1	85346824	87396342	3034	11	0.023688	4.93543e-06	6.64402e-05	EUR Class-Mural
ENSG00000162669	HFM1	1	90260766	92404856	2959	73	0.102336	1.55289e-22	1.02861e-20	EUR Class-Mural
ENSG00000223745	CCDC18-AS1	1	92262186	94346025	2546	18	0.0602895	1.33296e-13	4.19992e-12	EUR Class-Mural
ENSG00000121957	GPSM2	1	107875350	109934545	2683	19	0.0103324	0.00265229	0.021295	EUR Class-Mural
ENSG00000197106	SLC6A17	1	109150494	111202202	2637	84	0.0133569	0.000593457	0.00550837	EUR Class-Mural
ENSG00000156171	DRAM2	1	110117163	112140203	3363	21	0.0229104	7.5583e-06	9.94522e-05	EUR Class-Mural
ENSG00000163393	SLC22A15	1	114976513	117070054	2976	31	0.0283299	5.55649e-07	8.56846e-06	EUR Class-Mural
ENSG00000231365	WARS2-AS1	1	118140391	120275973	2513	37	0.136707	3.95181e-30	4.04125e-28	EUR Class-Mural
ENSG00000143384	MCL1	1	149560895	151579738	1693	24	0.011007	0.00192551	0.0159883	EUR Class-Mural
ENSG00000237975	FLG-AS1	1	151168125	153445456	2568	56	0.214892	6.64738e-50	1.43509e-47	EUR Class-Mural
ENSG00000163565	IFI16	1	157999968	160055155	3377	7	0.0130133	0.000761118	0.00685712	EUR Class-Mural
ENSG00000143248	RGS5	1	162111121	164321791	3498	17	0.0321529	1.03241e-07	1.76478e-06	EUR Class-Mural
ENSG00000185630	PBX1	1	163555584	165899296	3407	8	0.0111075	0.00178341	0.0148719	EUR Class-Mural
ENSG00000143179	UCK2	1	164827614	166911618	3297	89	0.015576	0.000227613	0.00229543	EUR Class-Mural
ENSG00000197965	MPZL1	1	166721192	168791919	2915	9	0.0159442	0.000185449	0.00190587	EUR Class-Mural
ENSG00000094963	FMO2	1	170185249	172212686	3120	73	0.0435174	4.83521e-10	1.11401e-08	EUR Class-Mural
ENSG00000135845	PIGC	1	171370189	173444086	2725	47	0.0235663	4.86618e-06	6.5812e-05	EUR Class-Mural
ENSG00000116191	RALGPS2	1	177725147	179921841	3479	36	0.124355	2.54255e-27	2.1479e-25	EUR Class-Mural
ENSG00000135862	LAMC1	1	182023420	184145592	3047	9	0.0219419	1.10233e-05	0.000142157	EUR Class-Mural
ENSG00000117335	CD46	1	206752054	208795513	2670	42	0.0186376	5.17424e-05	0.000598426	EUR Class-Mural
ENSG00000054392	HHAT	1	209328252	211676296	3756	9	0.0284041	5.95684e-07	9.13748e-06	EUR Class-Mural
ENSG00000196482	ESRRG	1	215503246	218137755	4248	4	0.0131087	0.000706407	0.00641378	EUR Class-Mural
ENSG00000196660	SLC30A10	1	218685427	220958647	3420	5	0.0146591	0.000335418	0.00327496	EUR Class-Mural
ENSG00000185495	SEPTIN7P13	1	222992743	225010612	2541	5	0.015901	0.000189978	0.00194618	EUR Class-Mural
ENSG00000154380	ENAH	1	224486835	226653142	2945	5	0.0129692	0.000789955	0.00707319	EUR Class-Mural
ENSG00000168118	RAB4A	1	228271062	230305894	2491	8	0.0149906	0.000282477	0.00279551	EUR Class-Mural
ENSG00000116906	GNPAT	1	230241207	232277973	3422	11	0.0181476	6.62101e-05	0.000752317	EUR Class-Mural
ENSG00000116991	SIPA1L2	1	231397965	233630571	3743	30	0.0104611	0.00256496	0.0206223	EUR Class-Mural
ENSG00000168243	GNG4	1	234547685	236650754	3227	18	0.0452256	1.77891e-10	4.41245e-09	EUR Class-Mural
ENSG00000203666	EFCAB2	1	243969705	246127164	3513	57	0.0116536	0.00145053	0.0123074	EUR Class-Mural
ENSG00000227671	ZNF731P	1	246189851	248210856	4121	27	0.0142981	0.000425749	0.00408173	EUR Class-Mural
ENSG00000067082	KLF6	10	2775996	4785281	3344	6	0.0229601	7.49702e-06	9.8869e-05	EUR Class-Mural
ENSG00000187134	AKR1C1	10	3963253	5983283	3834	18	0.0471649	9.4123e-11	2.36484e-09	EUR Class-Mural
ENSG00000151632	AKR1C2	10	3987400	6018031	3838	65	0.044546	3.21733e-10	7.68599e-09	EUR Class-Mural
ENSG00000134453	RBM17	10	5089034	7117457	3995	19	0.0745989	1.8112e-16	7.28103e-15	EUR Class-Mural
ENSG00000285520	ENSG00000285520	10	11877459	13965275	3627	85	0.137268	3.45028e-30	3.59138e-28	EUR Class-Mural
ENSG00000151468	CCDC3	10	11896625	14099652	3874	46	0.223205	4.94225e-52	1.15233e-49	EUR Class-Mural
ENSG00000151474	FRMD4A	10	12643706	15462142	5182	70	0.0753134	8.36388e-17	3.45767e-15	EUR Class-Mural
ENSG00000152465	NMT2	10	14102584	16168693	3315	22	0.0242215	4.21762e-06	5.7575e-05	EUR Class-Mural
ENSG00000148484	RSU1	10	15590611	17817463	3420	11	0.0120771	0.0011896	0.0103034	EUR Class-Mural
ENSG00000235020	ENSG00000235020	10	17206127	19261504	4039	31	0.0157723	0.000199634	0.00203438	EUR Class-Mural
ENSG00000120594	PLXDC2	10	18816239	21289856	4656	28	0.0199455	2.99196e-05	0.00035738	EUR Class-Mural
ENSG00000197321	SVIL	10	28457338	30736959	3937	15	0.0280681	6.51205e-07	9.93685e-06	EUR Class-Mural
ENSG00000183621	ZNF438	10	29820207	32031937	2952	16	0.0142734	0.000427159	0.00408852	EUR Class-Mural
ENSG00000287564	ENSG00000287564	10	30033089	32143813	2846	36	0.120577	1.46464e-26	1.16951e-24	EUR Class-Mural
ENSG00000216937	CCDC7	10	31446140	33882874	4045	15	0.0297481	3.07822e-07	4.90244e-06	EUR Class-Mural
ENSG00000148498	PARD3	10	33109560	35815325	3688	17	0.0117009	0.00143215	0.0121869	EUR Class-Mural
ENSG00000169826	CSGALNACT2	10	42138445	44185302	1956	34	0.0394841	3.34339e-09	7.08677e-08	EUR Class-Mural
ENSG00000172671	ZFAND4	10	44615500	46672780	1871	12	0.0181626	6.4146e-05	0.000730287	EUR Class-Mural
ENSG00000254929	ENSG00000254929	10	46517816	48553514	600	28	0.0687824	1.98586e-15	7.46813e-14	EUR Class-Mural
ENSG00000225830	ERCC6	10	48454168	50539538	3026	30	0.020897	1.69822e-05	0.000212423	EUR Class-Mural
ENSG00000099290	WASHC2A	10	49067888	51133509	2564	11	0.0201423	2.51495e-05	0.000303512	EUR Class-Mural
ENSG00000122870	BICC1	10	57512872	59831435	3472	15	0.0445524	2.54962e-10	6.15217e-09	EUR Class-Mural
ENSG00000148541	FAM13C	10	58246130	60363181	2857	15	0.0379837	6.64084e-09	1.34876e-07	EUR Class-Mural
ENSG00000228065	LINC01515	10	64570338	66880289	4738	51	0.0289228	4.69174e-07	7.31234e-06	EUR Class-Mural
ENSG00000197467	COL13A1	10	68801880	70964275	4108	18	0.0331887	5.7297e-08	1.02449e-06	EUR Class-Mural
ENSG00000107719	PALD1	10	69478767	71568450	4054	6	0.0169217	0.000118735	0.00127225	EUR Class-Mural
ENSG00000213551	DNAJC9	10	72183362	74247255	1734	6	0.0136454	0.000563759	0.00524914	EUR Class-Mural
ENSG00000108175	ZMIZ1	10	78068966	80316519	3415	39	0.0118811	0.00127521	0.010992	EUR Class-Mural
ENSG00000165424	ZCCHC24	10	78382325	80445624	3302	32	0.0105787	0.00240435	0.0194382	EUR Class-Mural
ENSG00000225484	NUTM2B-AS1	10	78661394	80826594	3569	40	0.234619	2.93882e-54	7.44799e-52	EUR Class-Mural
ENSG00000189129	PLAC9	10	79131682	81145359	3289	22	0.0270244	9.8623e-07	1.45538e-05	EUR Class-Mural
ENSG00000122378	PRXL2A	10	79407829	81437115	3426	6	0.0164295	0.000156648	0.00163638	EUR Class-Mural
ENSG00000182771	GRID1	10	84599552	87366795	4187	12	0.0178029	8.30205e-05	0.000920012	EUR Class-Mural
ENSG00000138134	STAMBPL1	10	87879734	89975153	2926	33	0.0322655	9.71518e-08	1.66966e-06	EUR Class-Mural
ENSG00000026103	FAS	10	87990531	90017059	2946	10	0.0383822	5.61704e-09	1.16105e-07	EUR Class-Mural
ENSG00000107854	TNKS2	10	90798426	92865475	2573	26	0.0175276	8.55709e-05	0.000944683	EUR Class-Mural
ENSG00000107864	CPEB3	10	91046692	93291078	2916	8	0.0102168	0.00294317	0.0234689	EUR Class-Mural
ENSG00000138119	MYOF	10	92306429	94482334	3218	98	0.0922653	3.12615e-20	1.68725e-18	EUR Class-Mural
ENSG00000148690	FRA10AC1	10	92667883	94702592	2933	8	0.0355285	2.1294e-08	4.12368e-07	EUR Class-Mural
ENSG00000138193	PLCE1	10	92993931	95332823	3433	16	0.0245418	3.47669e-06	4.80228e-05	EUR Class-Mural
ENSG00000107438	PDLIM1	10	94237572	96291012	2946	32	0.0207662	2.02909e-05	0.000248492	EUR Class-Mural
ENSG00000226688	ENTPD1-AS1	10	94732976	97090250	3342	28	0.0229324	7.16919e-06	9.49755e-05	EUR Class-Mural
ENSG00000077147	TM9SF3	10	95518110	97587452	2857	15	0.0277543	7.59108e-07	1.14931e-05	EUR Class-Mural
ENSG00000166024	R3HCC1L	10	97134624	99244897	2635	13	0.0114309	0.00159458	0.0134513	EUR Class-Mural
ENSG00000095485	CWF19L1	10	99232298	101267680	2563	13	0.0145727	0.0003646	0.00353032	EUR Class-Mural
ENSG00000108018	SORCS1	10	105573663	108164706	3862	50	0.0254197	2.19161e-06	3.07088e-05	EUR Class-Mural
ENSG00000203867	RBM20	10	109644336	111839468	3224	48	0.207226	9.80226e-48	1.90458e-45	EUR Class-Mural
ENSG00000107518	ATRNL1	10	114093365	116948999	3537	76	0.0359791	1.60193e-08	3.144e-07	EUR Class-Mural
ENSG00000175029	CTBP2	10	123984317	126161170	3252	21	0.0273552	8.58956e-07	1.28711e-05	EUR Class-Mural
ENSG00000150760	DOCK1	10	125905409	128452517	4815	55	0.0131102	0.000723811	0.00656157	EUR Class-Mural
ENSG00000170430	MGMT	10	128467190	130770983	4051	16	0.0551254	1.71623e-12	4.92804e-11	EUR Class-Mural
ENSG00000068383	INPP5A	10	131537787	133783480	3722	14	0.0401897	2.40678e-09	5.23474e-08	EUR Class-Mural
ENSG00000214063	TSPAN4	11	0	1867116	3002	13	0.0108283	0.00220027	0.0180639	EUR Class-Mural
ENSG00000239920	ENSG00000239920	11	4254392	6678434	4684	51	0.0290835	4.28592e-07	6.71577e-06	EUR Class-Mural
ENSG00000179532	DNHD1	11	5497260	7593758	3858	42	0.0241943	3.4987e-06	4.82126e-05	EUR Class-Mural
ENSG00000130413	STK33	11	7391868	9594289	3428	21	0.0165267	0.000142016	0.001494	EUR Class-Mural
ENSG00000166444	DENND2B	11	7693351	9910951	3270	11	0.028538	5.48125e-07	8.4974e-06	EUR Class-Mural
ENSG00000110328	GALNT18	11	10270877	12622005	4163	42	0.0195548	3.62199e-05	0.000426517	EUR Class-Mural
ENSG00000262655	SPON1	11	12962723	15268133	3042	95	0.0161737	0.000166878	0.00173084	EUR Class-Mural
ENSG00000166833	NAV2	11	18350724	21121601	4458	32	0.0116194	0.00141812	0.0120851	EUR Class-Mural
ENSG00000171714	ANO5	11	20782659	23283567	4192	75	0.294789	2.49725e-71	1.03975e-68	EUR Class-Mural
ENSG00000134343	ANO3	11	25188842	27663289	4974	9	0.0723274	4.74756e-16	1.8449e-14	EUR Class-Mural
ENSG00000066382	MPPED2	11	29384493	31586872	2353	5	0.0391061	3.26106e-09	6.93748e-08	EUR Class-Mural
ENSG00000166016	ABTB2	11	33150987	35358010	2834	20	0.0335975	3.99111e-08	7.27006e-07	EUR Class-Mural
ENSG00000149089	APIP	11	33853094	35916379	2850	35	0.317346	1.9084e-78	9.27004e-76	EUR Class-Mural
ENSG00000026508	CD44	11	34138882	36232402	3073	79	0.013162	0.000687879	0.00626507	EUR Class-Mural
ENSG00000135362	PRR5L	11	35296288	37465204	3024	23	0.0127133	0.00085298	0.00759087	EUR Class-Mural
ENSG00000124942	AHNAK	11	61433542	63556235	2636	8	0.0191326	4.32487e-05	0.00050626	EUR Class-Mural
ENSG00000245532	NEAT1	11	64422774	66445540	1880	18	0.0482171	5.30438e-11	1.36208e-09	EUR Class-Mural
ENSG00000166439	RNF169	11	73748849	75842413	2700	27	0.0901308	6.33673e-20	3.26874e-18	EUR Class-Mural
ENSG00000166435	XRRA1	11	73807739	75949200	2696	32	0.424911	6.33083e-116	5.27177e-113	EUR Class-Mural
ENSG00000241170	ENSG00000241170	11	73876286	75920022	2539	21	0.221435	4.33055e-51	9.70875e-49	EUR Class-Mural
ENSG00000074201	CLNS1A	11	76514936	78637794	2648	46	0.037838	6.37728e-09	1.29976e-07	EUR Class-Mural
ENSG00000137513	NARS2	11	77435968	79574874	2646	68	0.0240466	4.48287e-06	6.09107e-05	EUR Class-Mural
ENSG00000074266	EED	11	85244753	87278813	3217	9	0.0331875	6.08913e-08	1.07883e-06	EUR Class-Mural
ENSG00000110172	CHORDC1	11	89200429	91223077	173	45	0.0129745	0.000764059	0.00687299	EUR Class-Mural
ENSG00000255929	ENSG00000255929	11	93545330	95740355	3148	12	0.0224547	9.41468e-06	0.000123045	EUR Class-Mural
ENSG00000149231	CCDC82	11	95349241	97389956	2944	6	0.0343486	3.61295e-08	6.6226e-07	EUR Class-Mural
ENSG00000137672	TRPC6	11	100451564	102872562	3587	38	0.0856846	5.78047e-19	2.80787e-17	EUR Class-Mural
ENSG00000170962	PDGFD	11	102907189	105164379	3575	27	0.101419	3.85368e-22	2.44164e-20	EUR Class-Mural
ENSG00000149311	ATM	11	107223044	109369102	2758	6	0.0289803	4.40679e-07	6.88664e-06	EUR Class-Mural
ENSG00000149292	TTC12	11	112314579	114383544	3056	6	0.0416397	1.12819e-09	2.52551e-08	EUR Class-Mural
ENSG00000149577	SIDT2	11	116178736	118197445	3599	5	0.0133819	0.00065031	0.00596015	EUR Class-Mural
ENSG00000184232	OAF	11	119211032	121230334	2739	33	0.0438488	4.44124e-10	1.03552e-08	EUR Class-Mural
ENSG00000165495	PKNOX2	11	124164687	126433389	3789	70	0.0651837	1.42954e-14	4.84466e-13	EUR Class-Mural
ENSG00000120451	SNX19	11	129866250	131916479	3021	26	0.183966	2.22834e-41	3.51054e-39	EUR Class-Mural
ENSG00000182667	NTM	11	130370478	133336822	4606	25	0.199377	1.64046e-45	2.98821e-43	EUR Class-Mural
ENSG00000166086	JAM3	11	133069071	135152001	3620	30	0.0213765	1.50483e-05	0.000190274	EUR Class-Mural
ENSG00000010379	SLC6A13	12	0	1262873	1685	10	0.091073	5.85597e-20	3.04772e-18	EUR Class-Mural
ENSG00000073614	KDM5A	12	0	1389320	1985	29	0.0151933	0.000272965	0.00271345	EUR Class-Mural
ENSG00000082805	ERC1	12	0	2495933	3678	50	0.0703675	9.64168e-16	3.67329e-14	EUR Class-Mural
ENSG00000111186	WNT5B	12	529891	2647212	3140	17	0.026717	1.17694e-06	1.71509e-05	EUR Class-Mural
ENSG00000011105	TSPAN9	12	2077355	4286564	3220	77	0.0532095	5.46551e-12	1.48871e-10	EUR Class-Mural
ENSG00000047617	ANO2	12	4531869	6946232	3387	32	0.0198217	2.66944e-05	0.000320829	EUR Class-Mural
ENSG00000059804	SLC2A3	12	6919230	8936187	2213	9	0.0126833	0.000881497	0.00782077	EUR Class-Mural
ENSG00000175899	A2M	12	8067664	10116229	2415	22	0.0290515	3.70417e-07	5.81984e-06	EUR Class-Mural
ENSG00000069493	CLEC2D	12	8664969	10699553	2977	67	0.0407189	1.7225e-09	3.8032e-08	EUR Class-Mural
ENSG00000178878	APOLD1	12	11725917	13829975	3034	10	0.0915832	4.83718e-20	2.54017e-18	EUR Class-Mural
ENSG00000008394	MGST1	12	15347142	17609259	2261	110	0.031642	1.20136e-07	2.01807e-06	EUR Class-Mural
ENSG00000139155	SLCO1C1	12	19695332	21753386	3862	9	0.0406288	2.02337e-09	4.45065e-08	EUR Class-Mural
ENSG00000121350	PYROXD1	12	20437615	22471250	3300	29	0.0143097	0.000408032	0.00393127	EUR Class-Mural
ENSG00000111728	ST8SIA1	12	21063773	23437041	3186	14	0.0933435	1.49407e-20	8.29424e-19	EUR Class-Mural
ENSG00000111731	C2CD5	12	21448583	23544546	2581	28	0.0256332	1.99134e-06	2.81736e-05	EUR Class-Mural
ENSG00000255968	ENSG00000255968	12	25318953	27421462	3479	8	0.0293369	3.05639e-07	4.88101e-06	EUR Class-Mural
ENSG00000123104	ITPR2	12	25335352	27833194	4123	56	0.0795616	1.8028e-17	7.84218e-16	EUR Class-Mural
ENSG00000234428	ENSG00000234428	12	25623369	27649479	3388	30	0.0116843	0.00141071	0.0120396	EUR Class-Mural
ENSG00000110841	PPFIBP1	12	26523431	28695564	3430	32	0.0332364	5.43887e-08	9.78494e-07	EUR Class-Mural
ENSG00000139132	FGD4	12	31399558	33646050	3209	24	0.0175818	8.40013e-05	0.000929115	EUR Class-Mural
ENSG00000134283	PPHLN1	12	41238447	43459715	3519	5	0.0182644	6.13321e-05	0.000702367	EUR Class-Mural
ENSG00000139174	PRICKLE1	12	41456757	43590355	3517	49	0.0186735	5.53201e-05	0.00063707	EUR Class-Mural
ENSG00000257261	ENSG00000257261	12	45383652	47876784	3383	8	0.0203196	2.29519e-05	0.000278722	EUR Class-Mural
ENSG00000079387	SENP1	12	47042897	49106079	3206	21	0.0140983	0.000446919	0.00425668	EUR Class-Mural
ENSG00000174233	ADCY6	12	47766194	49789089	2550	21	0.013047	0.000745679	0.00673886	EUR Class-Mural
ENSG00000139624	CERS5	12	49129289	51167533	2167	5	0.015812	0.000204931	0.00207746	EUR Class-Mural
ENSG00000066084	DIP2B	12	49504985	51748657	2412	21	0.0197927	2.9859e-05	0.00035738	EUR Class-Mural
ENSG00000135390	ATP5MC2	12	52632726	54677408	2564	8	0.0499598	1.31836e-11	3.5251e-10	EUR Class-Mural
ENSG00000135424	ITGA7	12	54684568	56716043	2147	2	0.0173871	9.9167e-05	0.00107443	EUR Class-Mural
ENSG00000177990	DPY19L2	12	62558913	64668939	2757	17	0.0621313	7.17249e-14	2.29717e-12	EUR Class-Mural
ENSG00000257815	PRANCR	12	68901918	71243379	3938	83	0.168771	1.24464e-37	1.76952e-35	EUR Class-Mural
ENSG00000180881	CAPS2	12	74275979	76390928	2844	7	0.0115341	0.00152303	0.0128663	EUR Class-Mural
ENSG00000139289	PHLDA1	12	75025447	77031776	2551	1	0.0120355	0.00115858	0.0101099	EUR Class-Mural
ENSG00000177425	PAWR	12	78574979	80690964	1883	5	0.0158587	0.000160667	0.00167237	EUR Class-Mural
ENSG00000139220	PPFIA2	12	80257975	82759553	3398	42	0.0125592	0.000957749	0.00845866	EUR Class-Mural
ENSG00000257322	ENSG00000257322	12	92003415	94215679	3275	15	0.22652	3.02864e-52	7.3558e-50	EUR Class-Mural
ENSG00000173598	NUDT4	12	92377883	94408146	3039	38	0.0448308	2.55417e-10	6.15217e-09	EUR Class-Mural
ENSG00000074527	NTN4	12	94657807	96791189	3775	27	0.0720068	5.09666e-16	1.9545e-14	EUR Class-Mural
ENSG00000111666	CHPT1	12	100696947	102744140	2174	22	0.0398097	2.42268e-09	5.24975e-08	EUR Class-Mural
ENSG00000120860	WASHC3	12	101012840	103062149	2182	72	0.0150097	0.000306754	0.00301021	EUR Class-Mural
ENSG00000111252	SH2B3	12	110405923	112451623	1487	7	0.0182831	6.2939e-05	0.000717948	EUR Class-Mural
ENSG00000119242	CCDC92	12	122918660	124972831	3048	30	0.141476	2.93636e-31	3.49308e-29	EUR Class-Mural
ENSG00000111450	STX2	12	129789600	131839266	3676	17	0.0233605	5.58711e-06	7.46955e-05	EUR Class-Mural
ENSG00000111452	ADGRD1	12	129953907	132141469	3782	37	0.120709	1.87621e-26	1.4779e-24	EUR Class-Mural
ENSG00000185684	EP400P1	12	131084283	133131639	2906	7	0.0402242	1.68948e-09	3.74448e-08	EUR Class-Mural
ENSG00000032742	IFT88	13	19567138	21691444	3023	1	0.0123412	0.00101391	0.00892759	EUR Class-Mural
ENSG00000180776	ZDHHC20	13	20372571	22459370	3004	15	0.0339794	3.90635e-08	7.13797e-07	EUR Class-Mural
ENSG00000122033	MTIF3	13	26435643	28450591	3393	6	0.0100898	0.00296178	0.0235665	EUR Class-Mural
ENSG00000133121	STARD13	13	32103137	34350630	2992	25	0.0684919	3.26924e-15	1.17632e-13	EUR Class-Mural
ENSG00000236581	STARD13-AS	13	32180401	34281584	2726	66	0.0249747	2.73968e-06	3.81136e-05	EUR Class-Mural
ENSG00000172915	NBEA	13	33942270	36673022	3852	15	0.0109645	0.00204891	0.0168926	EUR Class-Mural
ENSG00000133104	SPART	13	35301638	37370180	2930	7	0.016098	0.000171301	0.0017676	EUR Class-Mural
ENSG00000183722	LHFPL6	13	38209116	40603528	3741	22	0.063286	3.87336e-14	1.25718e-12	EUR Class-Mural
ENSG00000133103	COG6	13	38655627	40791665	3331	33	0.0259968	1.70222e-06	2.4439e-05	EUR Class-Mural
ENSG00000168852	TPTE2P5	13	39812309	41921749	2665	21	0.0319096	1.19275e-07	2.0094e-06	EUR Class-Mural
ENSG00000102780	DGKH	13	41040036	43256578	2819	27	0.015458	0.000244117	0.00245338	EUR Class-Mural
ENSG00000133106	EPSTI1	13	41886388	43992271	2908	15	0.0218846	1.18349e-05	0.000151616	EUR Class-Mural
ENSG00000120675	DNAJC15	13	42023203	44114213	2835	4	0.0254006	1.94219e-06	2.76798e-05	EUR Class-Mural
ENSG00000151773	CCDC122	13	42823909	44879740	2539	66	0.251704	7.86153e-59	2.29124e-56	EUR Class-Mural
ENSG00000136104	RNASEH2B	13	49909747	52024120	2531	15	0.0275914	8.49482e-07	1.27619e-05	EUR Class-Mural
ENSG00000118946	PCDH17	13	56631744	58729311	2201	14	0.0350013	1.96397e-08	3.816e-07	EUR Class-Mural
ENSG00000276644	DACH1	13	70437966	72867204	3495	36	0.0321075	9.71777e-08	1.66966e-06	EUR Class-Mural
ENSG00000088387	DOCK9	13	97793429	100086625	3637	51	0.0381615	5.85039e-09	1.20501e-07	EUR Class-Mural
ENSG00000286757	ENSG00000286757	13	98841879	100957167	3045	11	0.0254535	2.01453e-06	2.84096e-05	EUR Class-Mural
ENSG00000088448	ANKRD10	13	109878540	111915069	3692	43	0.0117787	0.0013898	0.0118785	EUR Class-Mural
ENSG00000130177	CDC16	13	113234887	115272723	1567	7	0.0354653	2.16755e-08	4.18365e-07	EUR Class-Mural
ENSG00000151413	NUBPL	14	30489956	32861224	3137	7	0.023017	6.91087e-06	9.17619e-05	EUR Class-Mural
ENSG00000139921	TMX1	14	50240162	52257655	3268	18	0.0142437	0.000417217	0.00401314	EUR Class-Mural
ENSG00000237356	ENSG00000237356	14	52169010	54883740	3601	22	0.0987	9.83975e-22	6.03746e-20	EUR Class-Mural
ENSG00000126777	KTN1	14	54559072	56701526	3080	22	0.0332811	5.84051e-08	1.04111e-06	EUR Class-Mural
ENSG00000181619	GPR135	14	58429022	60465342	3143	35	0.108756	6.95745e-24	4.77118e-22	EUR Class-Mural
ENSG00000027075	PRKCH	14	60187559	62550976	2992	36	0.0504123	1.65882e-11	4.37522e-10	EUR Class-Mural
ENSG00000126804	ZBTB1	14	63503712	65533690	2205	50	0.0973441	2.23886e-21	1.30503e-19	EUR Class-Mural
ENSG00000259116	ENSG00000259116	14	63513952	65540368	2189	42	0.0621377	6.14817e-14	1.97998e-12	EUR Class-Mural
ENSG00000126822	PLEKHG3	14	63704102	65750249	2183	54	0.0728988	4.70009e-16	1.83871e-14	EUR Class-Mural
ENSG00000257759	ENSG00000257759	14	69425812	71547464	3108	4	0.0259422	1.61901e-06	2.33018e-05	EUR Class-Mural
ENSG00000119686	FLVCR2	14	74578620	76663214	2628	8	0.0502497	1.38669e-11	3.69089e-10	EUR Class-Mural
ENSG00000119685	TTLL5	14	74633625	76955079	3017	4	0.0134889	0.000620175	0.00571994	EUR Class-Mural
ENSG00000284959	ENSG00000284959	14	80012099	82170429	3165	37	0.0152329	0.000266418	0.00266372	EUR Class-Mural
ENSG00000042317	SPATA7	14	87384924	89470350	3267	38	0.0448504	1.99027e-10	4.9158e-09	EUR Class-Mural
ENSG00000070778	PTPN21	14	87465778	89555007	3231	2	0.0142386	0.000381199	0.00368493	EUR Class-Mural
ENSG00000258498	DIO3OS	14	100552221	102560431	2760	2	0.0109241	0.00203007	0.0168086	EUR Class-Mural
ENSG00000075413	MARK3	14	102385377	104503831	3092	18	0.0698009	1.31116e-15	4.96282e-14	EUR Class-Mural
ENSG00000128731	HERC2	15	27111040	29322179	2134	42	0.0263884	1.43601e-06	2.07191e-05	EUR Class-Mural
ENSG00000206149	HERC2P9	15	27589492	29685264	2017	1	0.0131191	0.000637327	0.00585036	EUR Class-Mural
ENSG00000104059	FAM189A1	15	28120252	30570979	1623	42	0.0865617	4.97269e-19	2.47742e-17	EUR Class-Mural
ENSG00000104067	TJP1	15	28699367	30968915	1823	13	0.0256719	1.93259e-06	2.76105e-05	EUR Class-Mural
ENSG00000175265	GOLGA8A	15	33379068	35437808	3094	18	0.0480154	5.70834e-11	1.45938e-09	EUR Class-Mural
ENSG00000215252	GOLGA8B	15	33525095	35588503	3001	15	0.0755459	1.25939e-16	5.16972e-15	EUR Class-Mural
ENSG00000104047	DTWD1	15	48621037	50656232	2349	23	0.0146519	0.000351825	0.00341798	EUR Class-Mural
ENSG00000244879	GABPB1-AS1	15	49354959	51372202	2655	21	0.302909	1.05106e-73	4.71279e-71	EUR Class-Mural
ENSG00000138594	TMOD3	15	50829628	52947295	2722	14	0.014717	0.000297952	0.00293372	EUR Class-Mural
ENSG00000069966	GNB5	15	51115100	53191392	2809	9	0.0162577	0.00015837	0.00165141	EUR Class-Mural
ENSG00000069974	RAB27A	15	54202966	56319113	3873	32	0.0661312	1.13042e-14	3.89894e-13	EUR Class-Mural
ENSG00000069869	NEDD4	15	54826922	56993660	3315	58	0.0332052	6.27663e-08	1.10533e-06	EUR Class-Mural
ENSG00000069667	RORA	15	59488284	62229302	4012	15	0.11276	1.05601e-24	7.50668e-23	EUR Class-Mural
ENSG00000259481	ENSG00000259481	15	60181249	62195938	3010	7	0.0432172	5.4104e-10	1.23675e-08	EUR Class-Mural
ENSG00000259616	ENSG00000259616	15	60298791	62635449	3460	15	0.0731979	2.78279e-16	1.10346e-14	EUR Class-Mural
ENSG00000171914	TLN2	15	61390526	63844631	3786	10	0.0117798	0.00136977	0.0117245	EUR Class-Mural
ENSG00000180357	ZNF609	15	63460742	65686068	2666	22	0.0133066	0.000679244	0.00620045	EUR Class-Mural
ENSG00000180304	OAZ2	15	63687573	65703281	2368	5	0.0159703	0.000192078	0.00196201	EUR Class-Mural
ENSG00000259673	IQCH-AS1	15	66290636	68521844	3257	5	0.011412	0.00161835	0.0136124	EUR Class-Mural
ENSG00000137764	MAP2K5	15	66542703	68807117	3224	16	0.0680027	4.72611e-15	1.66961e-13	EUR Class-Mural
ENSG00000137831	UACA	15	69654554	71763558	2961	21	0.0173819	8.86383e-05	0.000969367	EUR Class-Mural
ENSG00000138621	PPCDC	15	74023586	76117462	2001	11	0.023579	5.2548e-06	7.04143e-05	EUR Class-Mural
ENSG00000140400	MAN2C1	15	74355207	76368612	1939	5	0.0163839	0.000150674	0.0015768	EUR Class-Mural
ENSG00000140386	SCAPER	15	75347904	77905444	2695	9	0.0343899	2.85829e-08	5.37451e-07	EUR Class-Mural
ENSG00000172379	ARNT2	15	79404350	81597933	3297	75	0.0144142	0.000401565	0.00387537	EUR Class-Mural
ENSG00000172349	IL16	15	80159575	82314058	3014	28	0.0562022	1.29632e-12	3.77813e-11	EUR Class-Mural
ENSG00000156218	ADAMTSL3	15	82654088	85039842	2472	26	0.0216658	1.31863e-05	0.000167823	EUR Class-Mural
ENSG00000189136	UBE2Q2P1	15	83526781	85571216	2303	20	0.0273724	9.32731e-07	1.38343e-05	EUR Class-Mural
ENSG00000073417	PDE8A	15	83980440	86139145	2737	5	0.0175214	8.83713e-05	0.000968264	EUR Class-Mural
ENSG00000170776	AKAP13	15	84380571	86749358	3597	15	0.0167048	0.000137396	0.00145615	EUR Class-Mural
ENSG00000140538	NTRK3	15	86859751	89256768	3154	16	0.102394	2.20347e-22	1.44315e-20	EUR Class-Mural
ENSG00000248441	LINC01197	15	94186634	96327129	2932	15	0.0829532	3.2099e-18	1.49684e-16	EUR Class-Mural
ENSG00000182253	SYNM	15	98098217	100135593	3415	27	0.145095	3.48528e-32	4.41646e-30	EUR Class-Mural
ENSG00000259363	ENSG00000259363	15	98805793	100916818	3820	34	0.127437	3.2172e-28	2.88508e-26	EUR Class-Mural
ENSG00000063854	HAGH	16	795620	2827157	2911	6	0.0268393	1.22981e-06	1.78767e-05	EUR Class-Mural
ENSG00000059122	FLYWCH1	16	1911931	3951208	2049	12	0.0345404	3.27013e-08	6.05131e-07	EUR Class-Mural
ENSG00000285329	ENSG00000285329	16	2365099	4479550	2362	15	0.0438681	3.45279e-10	8.18144e-09	EUR Class-Mural
ENSG00000187555	USP7	16	7892097	9975328	4387	7	0.0135496	0.000553256	0.00516816	EUR Class-Mural
ENSG00000179889	PDXDC1	16	13974591	16139339	1759	30	0.0737712	1.69109e-16	6.84538e-15	EUR Class-Mural
ENSG00000103550	KNOP1	16	18701937	20718235	2447	51	0.289132	8.39765e-70	3.26333e-67	EUR Class-Mural
ENSG00000205629	LCMT1	16	24111731	26178231	3215	13	0.0246207	3.17978e-06	4.4026e-05	EUR Class-Mural
ENSG00000288632	ENSG00000288632	16	28442917	30613717	1032	12	0.140246	8.25158e-31	9.43107e-29	EUR Class-Mural
ENSG00000087258	GNAO1	16	55191390	57357444	3285	24	0.0383531	6.01375e-09	1.2343e-07	EUR Class-Mural
ENSG00000261008	LINC01572	16	71236281	73665014	3084	11	0.0149151	0.000307517	0.00301263	EUR Class-Mural
ENSG00000178573	MAF	16	78585843	80600737	4260	5	0.0283392	5.95313e-07	9.13748e-06	EUR Class-Mural
ENSG00000261161	ENSG00000261161	16	85646301	87668923	4057	17	0.01348	0.000617733	0.00570645	EUR Class-Mural
ENSG00000141002	TCF25	16	88873570	90913627	1911	10	0.0108273	0.00213554	0.0175572	EUR Class-Mural
ENSG00000108381	ASPA	17	2472374	4503405	3129	13	0.0286036	5.0175e-07	7.7992e-06	EUR Class-Mural
ENSG00000132530	XAF1	17	5755447	7775647	3179	15	0.0303233	2.36913e-07	3.81482e-06	EUR Class-Mural
ENSG00000174282	ZBTB4	17	6459366	8484263	2804	12	0.0133513	0.000631232	0.00580355	EUR Class-Mural
ENSG00000187824	TMEM220	17	9699015	11730023	3229	30	0.0538436	2.39423e-12	6.74201e-11	EUR Class-Mural
ENSG00000188803	SHISA6	17	10241213	12564063	3200	28	0.0331792	6.17959e-08	1.09154e-06	EUR Class-Mural
ENSG00000236088	COX10-AS1	17	12755574	15069495	4494	34	0.0538079	3.39071e-12	9.41165e-11	EUR Class-Mural
ENSG00000154874	CCDC144B	17	17537800	19625617	1363	39	0.135199	1.00502e-29	9.60369e-28	EUR Class-Mural
ENSG00000072134	EPN2	17	18215615	20336715	1331	14	0.098129	9.69627e-22	6.01272e-20	EUR Class-Mural
ENSG00000109046	WSB1	17	26294076	28315926	1439	11	0.0435675	5.14864e-10	1.18155e-08	EUR Class-Mural
ENSG00000141068	KSR1	17	26456470	28626438	1685	10	0.0333829	5.69172e-08	1.02083e-06	EUR Class-Mural
ENSG00000264538	SUZ12P1	17	29709299	31790908	2012	90	0.0596907	1.80092e-13	5.5838e-12	EUR Class-Mural
ENSG00000276234	TADA2A	17	36406886	38479725	1975	7	0.0264367	1.3488e-06	1.9509e-05	EUR Class-Mural
ENSG00000275066	SYNRG	17	36514807	38609472	2049	18	0.021083	1.72166e-05	0.000214894	EUR Class-Mural
ENSG00000236383	CCDC200	17	42216941	44305397	1981	93	0.136989	4.10878e-30	4.12933e-28	EUR Class-Mural
ENSG00000182963	GJC1	17	43798448	45830816	1943	12	0.0797359	9.62271e-18	4.28174e-16	EUR Class-Mural
ENSG00000120071	KANSL1	17	45029916	47225389	1189	56	0.530507	3.37807e-162	1.96907e-158	EUR Class-Mural
ENSG00000228696	ARL17B	17	45274784	47361797	1152	101	0.502779	3.01177e-149	8.77779e-146	EUR Class-Mural
ENSG00000185829	ARL17A	17	45516702	47579691	1174	75	0.194382	4.69666e-44	8.05201e-42	EUR Class-Mural
ENSG00000073969	NSF	17	45590669	47757464	1340	24	0.0211881	1.62506e-05	0.000203709	EUR Class-Mural
ENSG00000178852	EFCAB13	17	46323290	48441312	2271	54	0.141637	1.41527e-31	1.75523e-29	EUR Class-Mural
ENSG00000228782	MRPL45P2	17	46450568	48492492	2362	15	0.0811397	8.27431e-18	3.71008e-16	EUR Class-Mural
ENSG00000108821	COL1A1	17	49184101	51201632	2543	2	0.0179783	6.84774e-05	0.000775058	EUR Class-Mural
ENSG00000141198	TOM1L1	17	53899387	55961956	3078	31	0.0222146	1.03856e-05	0.000134828	EUR Class-Mural
ENSG00000166260	COX11	17	53951902	55968703	3030	8	0.0137699	0.000514866	0.00484839	EUR Class-Mural
ENSG00000166263	STXBP4	17	53968727	56173632	3285	58	0.141171	3.91241e-31	4.56108e-29	EUR Class-Mural
ENSG00000108654	DDX5	17	63498254	65508199	2067	37	0.0107182	0.00228969	0.0186145	EUR Class-Mural
ENSG00000198265	HELZ	17	66070444	68245989	3363	7	0.0161439	0.000179187	0.00184537	EUR Class-Mural
ENSG00000267023	LRRC37A16P	17	67125777	69152468	2725	11	0.0168061	0.000122694	0.00131226	EUR Class-Mural
ENSG00000267009	ENSG00000267009	17	67413623	69524949	2848	33	0.0241056	4.17297e-06	5.70992e-05	EUR Class-Mural
ENSG00000108950	FAM20A	17	67535113	69601367	2768	15	0.0112992	0.00174206	0.01457	EUR Class-Mural
ENSG00000141338	ABCA8	17	67867289	69955392	2739	18	0.0299798	2.70689e-07	4.33475e-06	EUR Class-Mural
ENSG00000266714	MYO15B	17	74588058	76626849	2823	43	0.036256	1.35249e-08	2.69067e-07	EUR Class-Mural
ENSG00000161542	PRPSAP1	17	75309478	77384521	3410	70	0.0658732	1.3227e-14	4.5353e-13	EUR Class-Mural
ENSG00000182534	MXRA7	17	75672551	77711004	3423	37	0.185642	1.2041e-41	1.94963e-39	EUR Class-Mural
ENSG00000173821	RNF213	17	79260866	81398786	3793	16	0.0170734	0.000113771	0.00122582	EUR Class-Mural
ENSG00000141556	TBCD	17	81752042	83945914	2094	11	0.0270526	1.10873e-06	1.62791e-05	EUR Class-Mural
ENSG00000158270	COLEC12	18	0	1500722	2419	28	0.0328876	6.33272e-08	1.11185e-06	EUR Class-Mural
ENSG00000132199	ENOSF1	18	0	1712662	2838	13	0.0413461	1.13083e-09	2.52551e-08	EUR Class-Mural
ENSG00000101558	VAPA	18	8914016	10960021	3512	53	0.0165398	0.00014868	0.00155874	EUR Class-Mural
ENSG00000134265	NAPG	18	9525905	11552764	3458	8	0.0494253	2.75803e-11	7.14515e-10	EUR Class-Mural
ENSG00000134504	KCTD1	18	25454910	27657401	3112	14	0.0139244	0.000501451	0.00473737	EUR Class-Mural
ENSG00000150477	KIAA1328	18	35829106	38232172	3137	24	0.0114641	0.0015994	0.0134724	EUR Class-Mural
ENSG00000101751	POLI	18	53269517	55321266	3045	12	0.0376272	7.72724e-09	1.55318e-07	EUR Class-Mural
ENSG00000141664	ZCCHC2	18	61523025	63587709	3067	18	0.0219933	1.11091e-05	0.000142947	EUR Class-Mural
ENSG00000150636	CCDC102B	18	67715209	70055189	3793	17	0.0138826	0.000511687	0.00482625	EUR Class-Mural
ENSG00000065717	TLE2	19	1997639	4047635	3181	18	0.0122136	0.00104414	0.00917991	EUR Class-Mural
ENSG00000126934	MAP2K2	19	3090321	5124122	2999	16	0.0128461	0.000803352	0.00718211	EUR Class-Mural
ENSG00000171105	INSR	19	6112255	8294414	4194	53	0.0318791	1.04322e-07	1.77806e-06	EUR Class-Mural
ENSG00000142303	ADAMTS10	19	7580240	9610735	3365	8	0.0310769	1.72746e-07	2.82873e-06	EUR Class-Mural
ENSG00000205517	RGL3	19	10384341	12419328	2675	35	0.0198165	2.95016e-05	0.000353837	EUR Class-Mural
ENSG00000198429	ZNF69	19	10887782	12914329	2610	15	0.0433481	4.75191e-10	1.10067e-08	EUR Class-Mural
ENSG00000182141	ZNF708	19	20291160	22329425	3829	23	0.0127606	0.000822434	0.00734145	EUR Class-Mural
ENSG00000197013	ZNF429	19	20496682	22556270	3954	13	0.0180185	7.0896e-05	0.000800877	EUR Class-Mural
ENSG00000160321	ZNF208	19	20932958	23010949	3747	78	0.0768648	4.61898e-17	1.93698e-15	EUR Class-Mural
ENSG00000257103	LSM14A	19	33172504	35229288	3287	25	0.025764	1.95648e-06	2.77691e-05	EUR Class-Mural
ENSG00000089335	ZNF302	19	33677639	35686397	3086	17	0.0338038	4.51256e-08	8.19431e-07	EUR Class-Mural
ENSG00000198453	ZNF568	19	35916329	37998700	2396	37	0.0642	2.60227e-14	8.6678e-13	EUR Class-Mural
ENSG00000167641	PPP1R14A	19	37251237	39256532	2839	19	0.0139414	0.000486509	0.00461867	EUR Class-Mural
ENSG00000130402	ACTN4	19	37647649	39731589	3188	22	0.0262376	1.30511e-06	1.89241e-05	EUR Class-Mural
ENSG00000176531	PHLDB3	19	42474954	44504935	2157	103	0.0358373	1.8933e-08	3.69098e-07	EUR Class-Mural
ENSG00000130203	APOE	19	43905791	45909393	3061	22	0.0865088	5.49043e-19	2.71218e-17	EUR Class-Mural
ENSG00000124440	HIF3A	19	45297042	47343433	2694	27	0.0933436	1.89634e-20	1.04281e-18	EUR Class-Mural
ENSG00000105499	PLA2G4C	19	47047843	49110817	3055	34	0.0403569	2.15757e-09	4.72799e-08	EUR Class-Mural
ENSG00000104852	SNRNP70	19	48085419	50108605	2908	29	0.0176152	8.83146e-05	0.000968264	EUR Class-Mural
ENSG00000142541	RPL13A	19	48487510	50493057	2794	57	0.0123039	0.00106588	0.00934288	EUR Class-Mural
ENSG00000167766	ZNF83	19	51594060	53690496	4162	37	0.0938796	7.85698e-21	4.49003e-19	EUR Class-Mural
ENSG00000170889	RPS9	19	53200809	55249003	3345	48	0.0294453	3.59416e-07	5.6776e-06	EUR Class-Mural
ENSG00000083828	ZNF586	19	56769655	58819939	2652	12	0.0119837	0.00126273	0.0109206	EUR Class-Mural
ENSG00000176593	ENSG00000176593	19	57002061	59011232	2350	27	0.0532959	5.32666e-12	1.45771e-10	EUR Class-Mural
ENSG00000121413	ZSCAN18	19	57083838	59118427	2187	16	0.0347065	2.90378e-08	5.44248e-07	EUR Class-Mural
ENSG00000035115	SH3YL1	2	0	1266398	2438	26	0.0750052	1.51125e-16	6.16019e-15	EUR Class-Mural
ENSG00000171863	RPS7	2	2575260	4580920	3596	30	0.0951857	7.94469e-21	4.49608e-19	EUR Class-Mural
ENSG00000151692	RNF144A	2	5917412	8068286	3207	19	0.0353596	2.2515e-08	4.33134e-07	EUR Class-Mural
ENSG00000115750	TAF1B	2	8843443	10934416	3621	15	0.056221	1.19553e-12	3.50189e-11	EUR Class-Mural
ENSG00000071575	TRIB2	2	11716910	13742734	3379	8	0.0118812	0.00128943	0.0110857	EUR Class-Mural
ENSG00000197872	CYRIA	2	15549459	17666331	3259	14	0.0437001	4.0233e-10	9.45637e-09	EUR Class-Mural
ENSG00000119801	YPEL5	2	29146941	31160533	3461	32	0.0149435	0.000300063	0.00294952	EUR Class-Mural
ENSG00000213626	LBH	2	29231534	31323730	3642	115	0.0137713	0.000536783	0.0050385	EUR Class-Mural
ENSG00000172954	LCLAT1	2	29447226	31644225	3702	15	0.0304443	2.1897e-07	3.54549e-06	EUR Class-Mural
ENSG00000115816	CEBPZ	2	36201612	38231596	3396	9	0.0158346	0.000204627	0.00207746	EUR Class-Mural
ENSG00000115841	RMDN2	2	36923187	39067142	3479	6	0.0119913	0.00114646	0.0100191	EUR Class-Mural
ENSG00000235848	RMDN2-AS1	2	36949911	39067041	3443	40	0.0107902	0.00203934	0.0168615	EUR Class-Mural
ENSG00000232973	CYP1B1-AS1	2	37073447	39231651	3484	27	0.0914281	3.88668e-20	2.07848e-18	EUR Class-Mural
ENSG00000152527	PLEKHH2	2	42637260	44767987	3250	36	0.0177567	7.66189e-05	0.000852312	EUR Class-Mural
ENSG00000151665	PIGF	2	45580937	47617055	3676	4	0.0333334	5.40062e-08	9.7462e-07	EUR Class-Mural
ENSG00000119878	CRIPT	2	45616416	47630176	3649	6	0.0347998	3.10331e-08	5.77929e-07	EUR Class-Mural
ENSG00000095002	MSH2	2	46403067	48663146	3516	13	0.0922986	2.05083e-20	1.11723e-18	EUR Class-Mural
ENSG00000170802	FOXN2	2	47314637	49379295	3080	22	0.024741	2.69632e-06	3.76001e-05	EUR Class-Mural
ENSG00000162994	CLHC1	2	54172547	56232563	3296	50	0.186105	7.3862e-42	1.23012e-39	EUR Class-Mural
ENSG00000173209	AHSA2P	2	60177418	62191203	2238	30	0.0650894	1.74415e-14	5.87669e-13	EUR Class-Mural
ENSG00000226622	ENSG00000226622	2	61533681	63662829	2254	49	0.0449589	2.08182e-10	5.12022e-09	EUR Class-Mural
ENSG00000011523	CEP68	2	64056366	66087004	3047	16	0.010856	0.00210233	0.0173086	EUR Class-Mural
ENSG00000204929	ENSG00000204929	2	64436711	67200373	3884	28	0.0489594	2.9671e-11	7.65275e-10	EUR Class-Mural
ENSG00000075292	ZNF638	2	70276561	72435069	3471	21	0.037409	7.10353e-09	1.43773e-07	EUR Class-Mural
ENSG00000114978	MOB1A	2	73152528	75178898	1972	29	0.0171161	9.88221e-05	0.00107269	EUR Class-Mural
ENSG00000115364	MRPL19	2	74646783	76690851	3301	30	0.0154789	0.000240722	0.00242343	EUR Class-Mural
ENSG00000135968	GCC2	2	107449191	109509415	2721	10	0.0373895	8.82804e-09	1.76834e-07	EUR Class-Mural
ENSG00000163006	CCDC138	2	107786757	109885477	2507	5	0.0160004	0.000185715	0.00190587	EUR Class-Mural
ENSG00000172965	MIR4435-2HG	2	110006015	112523376	1881	30	0.0416663	1.00656e-09	2.28297e-08	EUR Class-Mural
ENSG00000155052	CNTNAP5	2	123025287	125921219	4863	30	0.0313836	1.26699e-07	2.12221e-06	EUR Class-Mural
ENSG00000144229	THSD7B	2	135765545	138677718	4197	33	0.0896927	1.2334e-19	6.30659e-18	EUR Class-Mural
ENSG00000115183	TANC1	2	157968640	160232659	3976	9	0.0208173	1.96735e-05	0.000241934	EUR Class-Mural
ENSG00000196151	WDSUB1	2	158235798	160286703	3625	38	0.0814959	5.41439e-18	2.5048e-16	EUR Class-Mural
ENSG00000182263	FIGN	2	162593396	164736012	2308	9	0.0830295	2.89192e-18	1.35943e-16	EUR Class-Mural
ENSG00000169507	SLC38A11	2	163896186	165955525	2399	28	0.0398897	2.85723e-09	6.10065e-08	EUR Class-Mural
ENSG00000136531	SCN2A	2	164194993	166392310	2838	24	0.0303138	2.4694e-07	3.96533e-06	EUR Class-Mural
ENSG00000228222	ENSG00000228222	2	166293171	168558333	3637	2	0.0106729	0.00234381	0.0190015	EUR Class-Mural
ENSG00000071967	CYBRD1	2	170522247	172558129	3062	15	0.0692209	2.48595e-15	9.28886e-14	EUR Class-Mural
ENSG00000077380	DYNC1I2	2	170687409	172750158	3140	14	0.0338577	4.71025e-08	8.52673e-07	EUR Class-Mural
ENSG00000128656	CHN1	2	173798809	176005381	2993	32	0.0587577	3.12174e-13	9.47742e-12	EUR Class-Mural
ENSG00000187231	SESTD1	2	178101678	180264832	3252	15	0.0359998	1.50572e-08	2.97521e-07	EUR Class-Mural
ENSG00000144331	ZNF385B	2	178441982	180861612	3572	21	0.080503	7.38021e-18	3.33482e-16	EUR Class-Mural
ENSG00000138434	ITPRID2	2	180891730	182930738	2209	10	0.0118717	0.00133705	0.0114612	EUR Class-Mural
ENSG00000077232	DNAJC10	2	181716255	183794464	979	10	0.0100698	0.00313457	0.0248591	EUR Class-Mural
ENSG00000115419	GLS	2	189880821	191965552	2177	53	0.012829	0.000829801	0.00739588	EUR Class-Mural
ENSG00000138378	STAT4	2	190029576	192151596	2190	58	0.0679279	3.29361e-15	1.17782e-13	EUR Class-Mural
ENSG00000118997	DNAH7	2	194737703	197068837	2961	4	0.0135398	0.000557476	0.00519924	EUR Class-Mural
ENSG00000082146	STRADB	2	200387858	202480846	2545	20	0.0195053	3.69362e-05	0.000434075	EUR Class-Mural
ENSG00000144426	NBEAL1	2	202014608	204226378	2330	56	0.0783757	2.1521e-17	9.29228e-16	EUR Class-Mural
ENSG00000115365	LANCL1	2	209431249	211477652	2527	3	0.0120166	0.00118822	0.0103034	EUR Class-Mural
ENSG00000178568	ERBB4	2	210375717	213538841	5035	21	0.0178941	7.52148e-05	0.000841511	EUR Class-Mural
ENSG00000138376	BARD1	2	213725646	215809683	3316	9	0.0654772	9.64713e-15	3.34721e-13	EUR Class-Mural
ENSG00000231672	DIRC3	2	216284019	218756593	3275	12	0.0917704	4.23048e-20	2.24177e-18	EUR Class-Mural
ENSG00000152049	KCNE4	2	222051814	224198399	3212	24	0.077438	4.09534e-17	1.72984e-15	EUR Class-Mural
ENSG00000169031	COL4A3	2	226164624	228314792	3583	13	0.0130701	0.000664873	0.00608406	EUR Class-Mural
ENSG00000173744	AGFG1	2	226472152	228561217	3534	65	0.0133951	0.000623043	0.00573731	EUR Class-Mural
ENSG00000085982	USP40	2	232475520	234566782	3382	12	0.0304583	2.19958e-07	3.55162e-06	EUR Class-Mural
ENSG00000122085	MTERF4	2	240072169	242102332	2666	18	0.0167951	0.000129661	0.00137668	EUR Class-Mural
ENSG00000168385	SEPTIN2	2	240315100	242354027	2114	4	0.0120542	0.00118202	0.0102905	EUR Class-Mural
ENSG00000233806	LINC01237	2	240881363	243078722	1190	10	0.0236686	4.82928e-06	6.54648e-05	EUR Class-Mural
ENSG00000220804	LINC01881	2	241088633	243175997	916	47	0.0256607	2.03825e-06	2.86288e-05	EUR Class-Mural
ENSG00000125875	TBC1D20	20	0	1462566	2327	38	0.0197862	3.25338e-05	0.000385446	EUR Class-Mural
ENSG00000101236	RNF24	20	2927309	5015558	3529	5	0.0243725	3.64977e-06	5.01757e-05	EUR Class-Mural
ENSG00000101384	JAG1	20	9637684	11673999	3255	66	0.0616427	9.374e-14	2.98585e-12	EUR Class-Mural
ENSG00000089177	KIF16B	20	15272104	17573448	4272	41	0.0115292	0.00148424	0.0125568	EUR Class-Mural
ENSG00000101335	MYL9	20	35541497	37551447	962	18	0.0208892	1.85006e-05	0.000229447	EUR Class-Mural
ENSG00000196090	PTPRT	20	41072752	44189970	4417	69	0.0274922	8.81982e-07	1.31822e-05	EUR Class-Mural
ENSG00000124126	PREX1	20	47624252	49827999	3442	11	0.0948555	4.31085e-21	2.48792e-19	EUR Class-Mural
ENSG00000228340	MIR646HG	20	59087826	61653784	4160	16	0.137787	1.06396e-30	1.17016e-28	EUR Class-Mural
ENSG00000180530	NRIP1	21	13961235	16065936	3071	13	0.0188222	4.95511e-05	0.000575024	EUR Class-Mural
ENSG00000232855	ENSG00000232855	21	27328738	29674848	3484	53	0.0693422	2.59629e-15	9.57833e-14	EUR Class-Mural
ENSG00000198862	LTN1	21	27928144	29992956	3007	18	0.0150816	0.000271588	0.00270613	EUR Class-Mural
ENSG00000205930	C21orf62-AS1	21	31772100	33955437	2932	15	0.017996	7.54072e-05	0.000842047	EUR Class-Mural
ENSG00000142188	TMEM50B	21	32432485	34479974	2433	27	0.0683093	2.65939e-15	9.68847e-14	EUR Class-Mural
ENSG00000182670	TTC3	21	36073226	38203112	3472	8	0.0785824	2.76102e-17	1.18338e-15	EUR Class-Mural
ENSG00000182240	BACE2	21	40167801	42282530	4211	61	0.0564599	1.16883e-12	3.44991e-11	EUR Class-Mural
ENSG00000160190	SLC37A1	21	41496008	43581440	3681	14	0.0237356	4.89234e-06	6.60126e-05	EUR Class-Mural
ENSG00000160218	TRAPPC10	21	43012309	45106552	2424	21	0.0147667	0.000341436	0.00332815	EUR Class-Mural
ENSG00000182871	COL18A1	21	44405165	46513720	3681	56	0.101505	3.07587e-22	1.97025e-20	EUR Class-Mural
ENSG00000173638	SLC19A1	21	44493572	46573365	3698	35	0.240295	1.93834e-57	5.13573e-55	EUR Class-Mural
ENSG00000142156	COL6A1	21	44981770	47005050	3015	22	0.0419727	1.03325e-09	2.33443e-08	EUR Class-Mural
ENSG00000100181	TPTEP1	22	15601887	17698742	1558	3	0.0174248	9.56102e-05	0.00103976	EUR Class-Mural
ENSG00000274422	ENSG00000274422	22	21283928	23287220	2018	40	0.0285014	5.52531e-07	8.54298e-06	EUR Class-Mural
ENSG00000186716	BCR	22	22179704	24318037	2633	15	0.121541	7.62649e-27	6.26124e-25	EUR Class-Mural
ENSG00000100058	CRYBB2P1	22	24448105	26520854	3184	13	0.11038	2.59023e-24	1.81909e-22	EUR Class-Mural
ENSG00000100077	GRK3	22	24564675	26729294	3452	18	0.0281883	6.6558e-07	1.01297e-05	EUR Class-Mural
ENSG00000226471	ENSG00000226471	22	27800683	29848559	2258	7	0.0142128	0.000445441	0.00424955	EUR Class-Mural
ENSG00000100225	FBXO7	22	31474676	33498829	3434	30	0.0641009	2.80829e-14	9.30088e-13	EUR Class-Mural
ENSG00000185666	SYN3	22	31507820	34058381	4299	33	0.0138129	0.000495813	0.00469172	EUR Class-Mural
ENSG00000100281	HMGXB4	22	34257452	36295807	3406	16	0.0175341	9.2656e-05	0.00101141	EUR Class-Mural
ENSG00000100106	TRIOBP	22	36697048	38776556	2878	48	0.0318279	1.17488e-07	1.98504e-06	EUR Class-Mural
ENSG00000100201	DDX17	22	37483438	39507660	2605	11	0.0168112	0.000129235	0.00137465	EUR Class-Mural
ENSG00000182841	RRP7BP	22	41555223	43582038	2897	7	0.0306487	1.29394e-07	2.15496e-06	EUR Class-Mural
ENSG00000100376	FAM118A	22	44308968	46341955	3582	41	0.478533	3.28751e-138	4.79073e-135	EUR Class-Mural
ENSG00000054611	TBC1D22A	22	45762617	48175699	4202	75	0.0457204	1.76162e-10	4.38825e-09	EUR Class-Mural
ENSG00000134115	CNTN6	3	92658	2404217	4659	16	0.0328289	7.55574e-08	1.3147e-06	EUR Class-Mural
ENSG00000223727	ENSG00000223727	3	2250687	4627296	4427	28	0.0853042	8.41164e-19	4.05219e-17	EUR Class-Mural
ENSG00000144455	SUMF1	3	2700814	5467273	4924	16	0.1589	2.48936e-35	3.37454e-33	EUR Class-Mural
ENSG00000287720	ENSG00000287720	3	2918709	5046722	3789	14	0.0273003	9.66638e-07	1.43008e-05	EUR Class-Mural
ENSG00000227110	LMCD1-AS1	3	6951263	9611924	4784	24	0.0402967	2.24606e-09	4.90347e-08	EUR Class-Mural
ENSG00000157020	SEC13	3	9293131	11321112	2955	15	0.0542538	2.94757e-12	8.22076e-11	EUR Class-Mural
ENSG00000232287	SLC6A1-AS1	3	10006098	12019224	3235	17	0.0988866	1.20097e-21	7.14335e-20	EUR Class-Mural
ENSG00000144711	IQSEC1	3	11897043	14283281	3083	6	0.0185777	5.54117e-05	0.00063707	EUR Class-Mural
ENSG00000225733	FGD5-AS1	3	13920347	15948424	2686	12	0.0270342	9.26936e-07	1.38107e-05	EUR Class-Mural
ENSG00000131378	RFTN1	3	15313574	17514026	3450	42	0.0351803	2.60995e-08	4.92343e-07	EUR Class-Mural
ENSG00000231304	SGO1-AS1	3	19174244	22145967	5263	53	0.204016	1.02348e-46	1.92447e-44	EUR Class-Mural
ENSG00000163527	STT3B	3	30532638	32637616	3385	1	0.0149912	0.000292547	0.00289027	EUR Class-Mural
ENSG00000170248	PDCD6IP	3	32798571	34869707	2748	11	0.014302	0.000419995	0.0040332	EUR Class-Mural
ENSG00000144677	CTDSPL	3	36861880	38984469	2688	9	0.0386906	3.36489e-09	7.1065e-08	EUR Class-Mural
ENSG00000223797	ENTPD3-AS1	3	39313802	41453329	2706	21	0.054663	2.63805e-12	7.39288e-11	EUR Class-Mural
ENSG00000236869	ZKSCAN7-AS1	3	43557357	45685653	2878	26	0.0350686	2.48955e-08	4.71155e-07	EUR Class-Mural
ENSG00000160801	PTH1R	3	45877721	47903799	2118	30	0.0100729	0.00312005	0.0247776	EUR Class-Mural
ENSG00000004534	RBM6	3	48940007	51100045	908	31	0.0361593	1.36533e-08	2.70697e-07	EUR Class-Mural
ENSG00000180376	CCDC66	3	55557161	57621837	3245	15	0.0311989	1.58182e-07	2.61201e-06	EUR Class-Mural
ENSG00000168297	PXK	3	57332880	59426127	2754	3	0.0158374	0.00020481	0.00207746	EUR Class-Mural
ENSG00000163638	ADAMTS9	3	63515654	65688000	3419	4	0.0112198	0.00177946	0.0148603	EUR Class-Mural
ENSG00000241316	SUCLG2-AS1	3	66654669	68947713	3822	23	0.100863	2.23604e-22	1.44821e-20	EUR Class-Mural
ENSG00000183662	TAFA1	3	67004247	69545621	3990	51	0.013212	0.00067972	0.00620045	EUR Class-Mural
ENSG00000121440	PDZRN3	3	72382431	74624941	3134	60	0.0808844	7.1663e-18	3.26346e-16	EUR Class-Mural
ENSG00000272690	LINC02018	3	74435232	76538029	2158	46	0.117211	7.28069e-26	5.37204e-24	EUR Class-Mural
ENSG00000242516	LINC00960	3	74672300	76742048	2114	44	0.0554453	1.5548e-12	4.50892e-11	EUR Class-Mural
ENSG00000227124	ZNF717	3	74678660	76785583	2143	22	0.0198926	3.11636e-05	0.000371478	EUR Class-Mural
ENSG00000179097	HTR1F	3	86792706	88993839	3183	6	0.0425159	7.71573e-10	1.75684e-08	EUR Class-Mural
ENSG00000080200	CRYBG3	3	96822011	98944984	2770	20	0.0220541	1.0975e-05	0.000141848	EUR Class-Mural
ENSG00000064225	ST3GAL6	3	97732236	99821201	3757	25	0.179846	1.37954e-40	2.11615e-38	EUR Class-Mural
ENSG00000286699	ENSG00000286699	3	100686827	102700926	2589	27	0.0655541	9.49093e-15	3.31273e-13	EUR Class-Mural
ENSG00000243701	DUBR	3	106220744	108348464	2851	18	0.0253486	2.35354e-06	3.28987e-05	EUR Class-Mural
ENSG00000121579	NAA50	3	112716458	114746300	2756	6	0.0207986	1.88194e-05	0.000232412	EUR Class-Mural
ENSG00000144847	IGSF11	3	117900557	120146068	3282	65	0.0398644	2.76662e-09	5.9289e-08	EUR Class-Mural
ENSG00000240661	ENSG00000240661	3	119349449	121423826	2980	20	0.0347955	3.13035e-08	5.81109e-07	EUR Class-Mural
ENSG00000163430	FSTL1	3	119392293	121450993	2923	30	0.0532418	3.76609e-12	1.0404e-10	EUR Class-Mural
ENSG00000173226	IQCB1	3	120769761	122835079	3120	54	0.0293885	3.52827e-07	5.58866e-06	EUR Class-Mural
ENSG00000173193	PARP14	3	121680839	123730840	3106	42	0.0360372	1.57419e-08	3.09999e-07	EUR Class-Mural
ENSG00000121542	SEC22A	3	122201927	124274136	2907	3	0.020879	1.57842e-05	0.000198717	EUR Class-Mural
ENSG00000082781	ITGB5	3	123761948	125901418	3232	42	0.100126	6.64168e-22	4.16284e-20	EUR Class-Mural
ENSG00000181322	NME9	3	137261437	139329886	2176	21	0.0114213	0.00163799	0.0137577	EUR Class-Mural
ENSG00000069849	ATP1B3	3	140876124	142926549	2565	17	0.0383664	3.52399e-09	7.41564e-08	EUR Class-Mural
ENSG00000175066	GK5	3	141157527	143225592	2622	22	0.0552444	1.99575e-12	5.6472e-11	EUR Class-Mural
ENSG00000175054	ATR	3	141449007	143578733	2816	25	0.0108174	0.00220697	0.0180934	EUR Class-Mural
ENSG00000144935	TRPC1	3	141724034	143807888	2770	4	0.0107484	0.00221234	0.0181022	EUR Class-Mural
ENSG00000243620	ENSG00000243620	3	145909685	148370656	3627	6	0.0176881	7.41754e-05	0.00083308	EUR Class-Mural
ENSG00000206120	EGFEM1P	3	167249522	169830599	3202	27	0.122625	2.00949e-27	1.72254e-25	EUR Class-Mural
ENSG00000286695	ENSG00000286695	3	169691997	171736061	2783	10	0.0692578	2.53514e-15	9.4123e-14	EUR Class-Mural
ENSG00000286856	ENSG00000286856	3	169908857	172054973	2889	10	0.380132	1.20985e-99	7.83578e-97	EUR Class-Mural
ENSG00000154310	TNIK	3	170058414	172460408	3138	62	0.123503	1.63401e-27	1.42159e-25	EUR Class-Mural
ENSG00000075420	FNDC3B	3	171039578	173401669	3047	4	0.0162445	0.000169207	0.00175188	EUR Class-Mural
ENSG00000114450	GNB4	3	178396088	180451476	2724	35	0.0137745	0.000541656	0.00507607	EUR Class-Mural
ENSG00000073849	ST6GAL1	3	185930325	188078553	3299	29	0.0152873	0.000268141	0.00267636	EUR Class-Mural
ENSG00000145012	LPP	3	187153284	189890671	3903	4	0.018191	6.64182e-05	0.000753213	EUR Class-Mural
ENSG00000189058	APOD	3	194568705	196584033	3405	38	0.135077	1.2026e-29	1.13063e-27	EUR Class-Mural
ENSG00000242086	MUC20-OT1	3	194658062	196739964	3471	53	0.449322	1.84372e-126	2.14941e-123	EUR Class-Mural
ENSG00000185485	SDHAP1	3	194959748	196990318	3036	28	0.109443	3.25652e-24	2.25979e-22	EUR Class-Mural
ENSG00000250312	ZNF718	4	0	1202303	1674	16	0.0595715	2.15036e-13	6.59709e-12	EUR Class-Mural
ENSG00000163945	UVSSA	4	345691	2395989	3147	8	0.0602381	1.82123e-13	5.6169e-12	EUR Class-Mural
ENSG00000159788	RGS12	4	2293028	4439913	3002	14	0.0369268	1.06773e-08	2.13143e-07	EUR Class-Mural
ENSG00000072832	CRMP1	4	4748084	6893086	4101	8	0.0391193	3.87299e-09	8.03403e-08	EUR Class-Mural
ENSG00000288075	ENSG00000288075	4	8034519	10381269	3161	49	0.12312	6.07842e-27	5.06159e-25	EUR Class-Mural
ENSG00000287117	ENSG00000287117	4	8567474	10691786	2653	19	0.130299	1.30631e-28	1.18977e-26	EUR Class-Mural
ENSG00000163145	C1QTNF7	4	14339818	16446167	3574	45	0.068247	2.90167e-15	1.05055e-13	EUR Class-Mural
ENSG00000048342	CC2D2A	4	14469865	16601552	3524	22	0.0330153	5.91743e-08	1.05161e-06	EUR Class-Mural
ENSG00000004468	CD38	4	14778275	16853232	3282	61	0.0138742	0.000481623	0.00457974	EUR Class-Mural
ENSG00000109689	STIM2	4	25857601	28025381	3126	11	0.0180204	7.22921e-05	0.000815069	EUR Class-Mural
ENSG00000078177	N4BP2	4	39056850	41158252	3301	12	0.0116662	0.00143535	0.0121963	EUR Class-Mural
ENSG00000183783	KCTD8	4	43173903	45448809	3905	32	0.0559168	1.09682e-12	3.26192e-11	EUR Class-Mural
ENSG00000134851	TMEM165	4	54395957	56453397	3297	42	0.028149	6.36565e-07	9.73894e-06	EUR Class-Mural
ENSG00000150471	ADGRL3	4	60200326	63078335	4484	13	0.016911	0.000123473	0.00131818	EUR Class-Mural
ENSG00000250075	ENSG00000250075	4	66417305	68468251	2946	37	0.0293405	3.31221e-07	5.26073e-06	EUR Class-Mural
ENSG00000248049	UBA6-AS1	4	66701209	69080952	3672	53	0.391445	6.69701e-103	4.87961e-100	EUR Class-Mural
ENSG00000018189	RUFY3	4	69704204	71808619	3123	4	0.0200202	2.57596e-05	0.000310233	EUR Class-Mural
ENSG00000250220	ENSG00000250220	4	72259209	74317953	2136	18	0.13765	2.62237e-30	2.8307e-28	EUR Class-Mural
ENSG00000138750	NUP54	4	75114659	77148444	3356	8	0.0125247	0.000954278	0.0084408	EUR Class-Mural
ENSG00000138758	SEPTIN11	4	75949751	78040384	3393	17	0.0352124	2.38813e-08	4.54915e-07	EUR Class-Mural
ENSG00000138759	FRAS1	4	77057323	79544269	3490	42	0.0412011	1.43752e-09	3.19821e-08	EUR Class-Mural
ENSG00000163297	ANTXR2	4	78901146	81125454	2855	21	0.0308254	1.72762e-07	2.82873e-06	EUR Class-Mural
ENSG00000145284	SCD5	4	81629539	83798796	3074	4	0.0451004	2.46359e-10	5.98344e-09	EUR Class-Mural
ENSG00000109339	MAPK10	4	84990007	87594625	3907	60	0.0638149	3.37982e-14	1.11305e-12	EUR Class-Mural
ENSG00000152583	SPARCL1	4	86473335	88531061	3065	21	0.0165699	0.000141858	0.001494	EUR Class-Mural
ENSG00000163110	PDLIM5	4	93451857	95668227	3387	67	0.0202741	2.48474e-05	0.000300488	EUR Class-Mural
ENSG00000182168	UNC5C	4	94162504	96549206	3359	29	0.010491	0.00254898	0.0205221	EUR Class-Mural
ENSG00000246090	ENSG00000246090	4	98088805	100301356	3446	86	0.0977316	1.20054e-21	7.14335e-20	EUR Class-Mural
ENSG00000170522	ELOVL6	4	109045846	111199199	2740	27	0.018656	5.3144e-05	0.000613419	EUR Class-Mural
ENSG00000138792	ENPEP	4	109365733	111565285	2886	12	0.0329612	6.88468e-08	1.20152e-06	EUR Class-Mural
ENSG00000174749	FAM241A	4	111145454	113195256	2768	9	0.0477361	6.47895e-11	1.6475e-09	EUR Class-Mural
ENSG00000145390	USP53	4	118212587	120295517	3171	38	0.0550627	1.98931e-12	5.6472e-11	EUR Class-Mural
ENSG00000138686	BBS7	4	120824329	122870487	3406	10	0.0120071	0.00118492	0.0102935	EUR Class-Mural
ENSG00000286251	ENSG00000286251	4	125431694	127735523	3589	36	0.328002	2.84473e-82	1.50745e-79	EUR Class-Mural
ENSG00000248491	ENSG00000248491	4	126094410	128470569	3026	37	0.0465201	6.50068e-11	1.6475e-09	EUR Class-Mural
ENSG00000251432	LINC02615	4	127292751	129519398	2353	25	0.038769	3.67653e-09	7.68118e-08	EUR Class-Mural
ENSG00000250326	ENSG00000250326	4	141933195	144184861	3019	16	0.084952	1.32646e-18	6.28615e-17	EUR Class-Mural
ENSG00000164169	PRMT9	4	146637785	148684163	2649	16	0.0153095	0.000264703	0.00265112	EUR Class-Mural
ENSG00000287292	ENSG00000287292	4	147445703	150024624	2976	27	0.0121524	0.00110222	0.00964691	EUR Class-Mural
ENSG00000164144	ARFIP1	4	151779937	153918463	3314	8	0.0320244	9.73899e-08	1.66966e-06	EUR Class-Mural
ENSG00000109472	CPE	4	164361194	166498547	3832	26	0.0163309	0.00016416	0.00170568	EUR Class-Mural
ENSG00000137601	NEK1	4	168392809	170612627	3331	80	0.106218	3.31688e-23	2.22231e-21	EUR Class-Mural
ENSG00000250131	ENSG00000250131	4	176442519	178681381	3605	44	0.0190225	4.55919e-05	0.00053151	EUR Class-Mural
ENSG00000164306	PRIMPOL	4	183649667	185694963	3526	6	0.0135113	0.000603357	0.00558249	EUR Class-Mural
ENSG00000109771	LRP2BP	4	184363872	186395924	3694	25	0.0220119	1.06823e-05	0.000138372	EUR Class-Mural
ENSG00000109775	UFSP2	4	184399537	186425979	3693	49	0.0182014	6.26371e-05	0.000715905	EUR Class-Mural
ENSG00000145476	CYP4V2	4	185191567	187213463	3768	24	0.081119	6.22277e-18	2.8561e-16	EUR Class-Mural
ENSG00000245685	FRG1-DT	4	188764391	190940733	1987	3	0.0600299	1.42165e-13	4.43146e-12	EUR Class-Mural
ENSG00000037474	NSUN2	5	5599239	7633291	3697	13	0.0398086	2.59789e-09	5.58786e-08	EUR Class-Mural
ENSG00000078295	ADCY2	5	6396138	8830081	4631	60	0.0129743	0.000772438	0.00693766	EUR Class-Mural
ENSG00000112902	SEMA5A	5	8035033	10546075	4266	10	0.116797	1.28308e-25	9.34881e-24	EUR Class-Mural
ENSG00000183666	GUSBP1	5	20341833	22589372	2566	23	0.0415448	1.07114e-09	2.41069e-08	EUR Class-Mural
ENSG00000215158	ENSG00000215158	5	33164698	35244796	3115	6	0.02726	9.28771e-07	1.38107e-05	EUR Class-Mural
ENSG00000112964	GHR	5	41423439	43721878	2882	17	0.0445329	2.21915e-10	5.41231e-09	EUR Class-Mural
ENSG00000049860	HEXB	5	73640023	75722647	2906	24	0.0145832	0.000363007	0.00352074	EUR Class-Mural
ENSG00000171530	TBCA	5	76691166	78868780	3120	30	0.0224065	8.89244e-06	0.000116481	EUR Class-Mural
ENSG00000132840	BHMT2	5	78069767	80090069	2680	15	0.016609	0.000138962	0.00147007	EUR Class-Mural
ENSG00000164300	SERINC5	5	79111651	81256048	3304	46	0.279534	1.00184e-66	3.43513e-64	EUR Class-Mural
ENSG00000251675	ENSG00000251675	5	79128361	81143883	3107	19	0.131119	9.4248e-29	8.72019e-27	EUR Class-Mural
ENSG00000113318	MSH3	5	79654652	81876815	3459	42	0.0156984	0.00021798	0.00220209	EUR Class-Mural
ENSG00000247572	CKMT2-AS1	5	80201341	82301565	3048	23	0.0548957	1.71124e-12	4.92804e-11	EUR Class-Mural
ENSG00000152348	ATG10	5	80972023	83276857	3079	33	0.135535	9.8745e-30	9.59308e-28	EUR Class-Mural
ENSG00000205464	ATP6AP1L	5	81279462	83386977	2684	17	0.141729	2.23586e-31	2.71518e-29	EUR Class-Mural
ENSG00000164176	EDIL3	5	82940554	85384880	3524	24	0.0561752	1.17187e-12	3.44991e-11	EUR Class-Mural
ENSG00000250320	EDIL3-DT	5	83382424	85490765	3185	107	0.0256774	2.01777e-06	2.84096e-05	EUR Class-Mural
ENSG00000133302	SLF1	5	93618669	95739436	2259	15	0.0229872	7.21352e-06	9.5346e-05	EUR Class-Mural
ENSG00000248489	LINC02062	5	97929171	99995013	3060	10	0.0210441	1.79763e-05	0.000223898	EUR Class-Mural
ENSG00000198961	PJA2	5	108334713	110409974	3378	64	0.0172351	9.34993e-05	0.00101871	EUR Class-Mural
ENSG00000129625	REEP5	5	111876385	113922289	3694	18	0.0257308	1.95798e-06	2.77691e-05	EUR Class-Mural
ENSG00000171444	MCC	5	112022099	114488823	4412	28	0.120644	9.86287e-27	7.98482e-25	EUR Class-Mural
ENSG00000047188	YTHDC2	5	112513694	114595285	3802	65	0.0580932	5.21717e-13	1.56757e-11	EUR Class-Mural
ENSG00000249797	LINC02147	5	116730515	119266267	4449	62	0.21016	4.17257e-48	8.38687e-46	EUR Class-Mural
ENSG00000250891	LINC02208	5	117000253	119562199	4396	62	0.150347	3.52793e-33	4.56985e-31	EUR Class-Mural
ENSG00000184838	PRR16	5	119464300	121687332	3845	55	0.0471314	9.58208e-11	2.39716e-09	EUR Class-Mural
ENSG00000279118	ENSG00000279118	5	125496279	127498604	3658	17	0.0223471	9.88754e-06	0.000128648	EUR Class-Mural
ENSG00000164904	ALDH7A1	5	125531200	127595362	3733	7	0.017962	7.34395e-05	0.000826407	EUR Class-Mural
ENSG00000173926	MARCHF3	5	125867714	128030558	3555	41	0.0294293	3.67785e-07	5.7941e-06	EUR Class-Mural
ENSG00000145794	MEGF10	5	126290796	128465737	3084	15	0.0145826	0.00034942	0.00340028	EUR Class-Mural
ENSG00000113621	TXNDC15	5	133874371	135901635	2358	11	0.120093	2.15343e-26	1.67364e-24	EUR Class-Mural
ENSG00000152377	SPOCK1	5	135975298	138598379	3084	32	0.0217429	1.23583e-05	0.000157975	EUR Class-Mural
ENSG00000213523	SRA1	5	139537340	141557677	1936	36	0.0396908	2.46921e-09	5.33074e-08	EUR Class-Mural
ENSG00000186314	PRELID2	5	144471799	146835369	3330	20	0.0170306	0.000112994	0.00121971	EUR Class-Mural
ENSG00000133706	LARS1	5	145110566	147182696	2743	7	0.0117764	0.0013216	0.0113456	EUR Class-Mural
ENSG00000173210	ABLIM3	5	148141483	150260542	2905	17	0.138227	1.0439e-30	1.17016e-28	EUR Class-Mural
ENSG00000182578	CSF1R	5	149053291	151113372	2828	64	0.0179095	7.48661e-05	0.00083922	EUR Class-Mural
ENSG00000113140	SPARC	5	150661096	152686975	3342	4	0.0166484	0.00012375	0.00131871	EUR Class-Mural
ENSG00000170271	FAXDC2	5	153818492	155859252	3392	1	0.0105485	0.00228663	0.0186145	EUR Class-Mural
ENSG00000174705	SH3PXD2B	5	171325000	173454525	2376	77	0.0197081	3.24574e-05	0.000385325	EUR Class-Mural
ENSG00000120129	DUSP1	5	171768096	173771195	2356	13	0.0169944	0.000115499	0.00124214	EUR Class-Mural
ENSG00000175309	PHYKPL	5	177208471	179232802	2996	8	0.0131293	0.00072571	0.00656857	EUR Class-Mural
ENSG00000124570	SERPINB6	6	1948159	3972165	3167	13	0.0184537	5.77438e-05	0.000662576	EUR Class-Mural
ENSG00000124588	NQO2	6	1987987	4019755	3202	10	0.0436303	4.75841e-10	1.10067e-08	EUR Class-Mural
ENSG00000228793	ENSG00000228793	6	2585101	4720081	3687	35	0.17089	3.4887e-38	5.21427e-36	EUR Class-Mural
ENSG00000198721	ECI2	6	3115693	5135597	3288	39	0.0657264	9.38748e-15	3.29636e-13	EUR Class-Mural
ENSG00000153162	BMP6	6	6726099	8881728	3760	3	0.0225317	8.75052e-06	0.00011488	EUR Class-Mural
ENSG00000008083	JARID2	6	14246069	16522042	3147	26	0.0518953	8.9024e-12	2.39134e-10	EUR Class-Mural
ENSG00000168405	CMAHP	6	24061626	26452263	2576	31	0.011669	0.00147343	0.0124834	EUR Class-Mural
ENSG00000079691	CARMIL1	6	24279078	26620530	2174	58	0.0623144	3.88217e-14	1.25718e-12	EUR Class-Mural
ENSG00000065060	UHRF1BP1	6	33792015	35883138	3004	27	0.0170487	0.000118166	0.00126849	EUR Class-Mural
ENSG00000183826	BTBD9	6	37168451	39640148	4120	11	0.0107783	0.00221426	0.0181022	EUR Class-Mural
ENSG00000112576	CCND3	6	40934934	43050357	2745	32	0.0173207	0.000104498	0.00113009	EUR Class-Mural
ENSG00000069122	ADGRF5	6	45852522	47954943	3065	13	0.0771665	5.67058e-17	2.36099e-15	EUR Class-Mural
ENSG00000124749	COL21A1	6	55056590	57394094	3277	33	0.0633099	3.67833e-14	1.20455e-12	EUR Class-Mural
ENSG00000225096	ENSG00000225096	6	56961438	59438364	424	31	0.0134269	0.000596377	0.00552668	EUR Class-Mural
ENSG00000135298	ADGRB3	6	67635282	70390571	5066	58	0.0270901	1.01116e-06	1.48839e-05	EUR Class-Mural
ENSG00000196586	MYO6	6	74749192	76919537	2540	17	0.0652919	1.38579e-14	4.72383e-13	EUR Class-Mural
ENSG00000271945	ENSG00000271945	6	75774972	78097788	3533	31	0.117344	5.38342e-26	4.07532e-24	EUR Class-Mural
ENSG00000083097	DOP1A	6	82067666	84171350	2607	46	0.0315387	1.34036e-07	2.22591e-06	EUR Class-Mural
ENSG00000111850	SMIM8	6	86322583	88399749	3108	11	0.0343765	3.41904e-08	6.28694e-07	EUR Class-Mural
ENSG00000164418	GRIK2	6	99962701	103081622	4270	64	0.045385	2.12265e-10	5.1987e-09	EUR Class-Mural
ENSG00000173214	MFSD4B	6	110259327	112445354	3256	9	0.0592573	2.50888e-13	7.65668e-12	EUR Class-Mural
ENSG00000009413	REV3L	6	110299028	112483715	3241	48	0.212031	1.85452e-48	3.8607e-46	EUR Class-Mural
ENSG00000231889	TRAF3IP2-AS1	6	110483511	112598302	2966	9	0.0524332	5.78362e-12	1.56803e-10	EUR Class-Mural
ENSG00000056972	TRAF3IP2	6	110555381	112606906	2843	3	0.0149773	0.000296602	0.00292537	EUR Class-Mural
ENSG00000277443	MARCKS	6	112857345	114863475	2562	8	0.012601	0.00091802	0.00813243	EUR Class-Mural
ENSG00000183807	FAM162B	6	115752197	117765719	2908	6	0.0105958	0.00238186	0.0192831	EUR Class-Mural
ENSG00000164465	DCBLD1	6	116453817	118569858	3024	22	0.023247	6.0456e-06	8.04562e-05	EUR Class-Mural
ENSG00000196376	SLC35F1	6	116907264	119317676	3743	5	0.0313255	1.41478e-07	2.34283e-06	EUR Class-Mural
ENSG00000253194	ENSG00000253194	6	117934770	120182745	3765	12	0.0201531	2.39545e-05	0.000290293	EUR Class-Mural
ENSG00000287100	ENSG00000287100	6	118349920	120391829	3504	2	0.0213794	1.3497e-05	0.000171403	EUR Class-Mural
ENSG00000118507	AKAP7	6	130135467	132283535	3317	6	0.0176772	8.68772e-05	0.000957292	EUR Class-Mural
ENSG00000146411	SLC2A12	6	132987581	135052624	2779	18	0.0342778	3.08001e-08	5.75429e-07	EUR Class-Mural
ENSG00000197442	MAP3K5	6	135557046	137792477	2598	38	0.0645412	2.0379e-14	6.82696e-13	EUR Class-Mural
ENSG00000112419	PHACTR2	6	142536845	144831185	2947	7	0.0207274	2.07446e-05	0.000253502	EUR Class-Mural
ENSG00000203727	SAMD5	6	146508690	148737547	3423	11	0.0120659	0.00118282	0.0102905	EUR Class-Mural
ENSG00000227681	ENSG00000227681	6	146660703	148953937	3599	78	0.0353055	2.45991e-08	4.67063e-07	EUR Class-Mural
ENSG00000029639	TFB1M	6	154256134	156314493	3465	20	0.0439966	3.10629e-10	7.45126e-09	EUR Class-Mural
ENSG00000175048	ZDHHC14	6	156381133	158678157	3499	42	0.0136946	0.000530423	0.00498684	EUR Class-Mural
ENSG00000092820	EZR	6	157765741	159819368	3769	34	0.0234191	5.83651e-06	7.78513e-05	EUR Class-Mural
ENSG00000286533	ENSG00000286533	6	158468601	160662627	3665	11	0.0609418	1.11028e-13	3.51728e-12	EUR Class-Mural
ENSG00000197081	IGF2R	6	158969082	161113507	3485	21	0.0238883	4.39452e-06	5.98497e-05	EUR Class-Mural
ENSG00000146477	SLC22A3	6	159348378	161452577	3234	36	0.0308307	1.90743e-07	3.09705e-06	EUR Class-Mural
ENSG00000112562	SMOC2	6	167441151	169673445	4189	63	0.117252	6.65024e-26	4.96977e-24	EUR Class-Mural
ENSG00000174945	AMZ1	7	1679522	3775500	4008	41	0.0785411	3.0064e-17	1.27915e-15	EUR Class-Mural
ENSG00000146555	SDK1	7	2301252	5269000	5497	14	0.0609455	1.36157e-13	4.26699e-12	EUR Class-Mural
ENSG00000086232	EIF2AK1	7	5022247	7059175	3076	5	0.0103729	0.00274065	0.0219742	EUR Class-Mural
ENSG00000106392	C1GALT1	7	6156934	8248616	3556	10	0.0233309	5.24931e-06	7.04143e-05	EUR Class-Mural
ENSG00000230333	ENSG00000230333	7	10180902	12520175	5063	26	0.0990046	1.03356e-21	6.27565e-20	EUR Class-Mural
ENSG00000005108	THSD7A	7	10370365	12832198	5219	46	0.0101401	0.00296349	0.0235665	EUR Class-Mural
ENSG00000105877	DNAH11	7	20543039	22901839	4004	49	0.282255	5.70843e-68	2.07965e-65	EUR Class-Mural
ENSG00000136243	NUP42	7	22181841	24201011	2959	50	0.0325806	8.76198e-08	1.52005e-06	EUR Class-Mural
ENSG00000070882	OSBPL3	7	23796540	25981634	3886	18	0.0354437	2.30462e-08	4.40446e-07	EUR Class-Mural
ENSG00000106049	HIBADH	7	26525442	28662883	3161	24	0.0111243	0.00180718	0.0150272	EUR Class-Mural
ENSG00000225264	ZNRF2P2	7	28598795	30685255	3079	16	0.0206345	1.61076e-05	0.000202351	EUR Class-Mural
ENSG00000196295	GARS1-DT	7	29516309	31595286	3031	59	0.0586128	3.67528e-13	1.11001e-11	EUR Class-Mural
ENSG00000154678	PDE1C	7	30751179	33428131	4365	98	0.0792081	1.57072e-17	6.884e-16	EUR Class-Mural
ENSG00000122507	BBS9	7	32109557	34877180	4214	81	0.136594	4.26198e-30	4.21069e-28	EUR Class-Mural
ENSG00000106624	AEBP1	7	43104345	45114562	2608	47	0.0119442	0.00127665	0.010992	EUR Class-Mural
ENSG00000214765	SEPTIN7P2	7	44723780	46768985	3486	30	0.0470845	8.02096e-11	2.02399e-09	EUR Class-Mural
ENSG00000136205	TNS3	7	46275154	48582558	4145	80	0.0555221	1.00091e-12	2.99195e-11	EUR Class-Mural
ENSG00000185274	GALNT17	7	70132144	72713600	3367	31	0.0501426	2.17574e-11	5.66177e-10	EUR Class-Mural
ENSG00000277072	STAG3L2	7	73843754	75890610	1544	45	0.0127512	0.000862672	0.00766542	EUR Class-Mural
ENSG00000127946	HIP1	7	74533298	76738962	1604	26	0.010553	0.00231859	0.0188232	EUR Class-Mural
ENSG00000205485	ENSG00000205485	7	75549360	77627982	2208	89	0.161004	5.90559e-36	8.19612e-34	EUR Class-Mural
ENSG00000127947	PTPN12	7	76537295	78640069	2763	30	0.0722423	4.98878e-16	1.9258e-14	EUR Class-Mural
ENSG00000105793	GTPBP10	7	89335223	91391453	3059	7	0.0213896	1.46506e-05	0.000185649	EUR Class-Mural
ENSG00000177409	SAMD9L	7	92130056	94148385	2070	4	0.0196238	3.3514e-05	0.000396254	EUR Class-Mural
ENSG00000285090	ENSG00000285090	7	93278680	95395608	2180	5	0.168648	1.08425e-37	1.58003e-35	EUR Class-Mural
ENSG00000004799	PDK4	7	94583499	96596516	2432	18	0.0209592	1.88026e-05	0.000232412	EUR Class-Mural
ENSG00000158560	DYNC1I1	7	94772506	97110322	2867	63	0.0800782	1.20135e-17	5.30503e-16	EUR Class-Mural
ENSG00000284707	ENSG00000284707	7	96851688	98972985	2795	21	0.0874842	2.08615e-19	1.04829e-17	EUR Class-Mural
ENSG00000146833	TRIM4	7	98876958	100919531	1954	23	0.0316112	1.28402e-07	2.14457e-06	EUR Class-Mural
ENSG00000106261	ZKSCAN1	7	99015572	101041689	1958	15	0.0186446	4.82235e-05	0.000561067	EUR Class-Mural
ENSG00000135250	SRPK2	7	104110704	106399308	3339	7	0.0101825	0.00287356	0.0229452	EUR Class-Mural
ENSG00000091136	LAMB1	7	106923799	109003213	2759	29	0.0527974	6.91006e-12	1.86476e-10	EUR Class-Mural
ENSG00000226965	ENSG00000226965	7	109108031	111534757	3191	18	0.0980828	1.50009e-21	8.83236e-20	EUR Class-Mural
ENSG00000237813	ENSG00000237813	7	115238260	117499465	2483	5	0.0136381	0.000550811	0.00515358	EUR Class-Mural
ENSG00000071243	ING3	7	119950763	121977216	2626	4	0.0165864	0.000142249	0.001494	EUR Class-Mural
ENSG00000106034	CPED1	7	119988697	122297442	2931	2	0.0151951	0.000277539	0.00275132	EUR Class-Mural
ENSG00000179603	GRM8	7	125438598	128253093	4117	54	0.198028	5.24215e-45	9.25955e-43	EUR Class-Mural
ENSG00000197157	SND1	7	126652194	129092609	3217	48	0.0377243	7.23883e-09	1.46004e-07	EUR Class-Mural
ENSG00000273319	ENSG00000273319	7	129936464	131939661	2700	4	0.0102897	0.00284078	0.0227431	EUR Class-Mural
ENSG00000243317	STMP1	7	134662496	136693418	3051	40	0.0248493	2.84066e-06	3.94243e-05	EUR Class-Mural
ENSG00000146966	DENND2A	7	139518420	141673993	2615	6	0.0100327	0.00318797	0.025214	EUR Class-Mural
ENSG00000244198	ARHGEF35-AS1	7	143194858	145280547	2284	34	0.0889603	1.56314e-19	7.92307e-18	EUR Class-Mural
ENSG00000284644	ENSG00000284644	7	143251264	145355707	2351	44	0.025851	1.83808e-06	2.63247e-05	EUR Class-Mural
ENSG00000126870	DYNC2I1	7	157856558	159956747	2097	40	0.0140889	0.000441607	0.00421988	EUR Class-Mural
ENSG00000104714	ERICH1	8	0	1738106	2844	82	0.255782	2.29065e-60	7.41789e-58	EUR Class-Mural
ENSG00000198010	DLGAP2	8	0	2708476	4849	72	0.253561	8.7967e-60	2.69874e-57	EUR Class-Mural
ENSG00000104723	TUSC3	8	14417215	16766649	4977	11	0.0217918	1.25376e-05	0.000159916	EUR Class-Mural
ENSG00000129422	MTUS1	8	16643795	18800917	4948	28	0.0508464	1.59459e-11	4.22493e-10	EUR Class-Mural
ENSG00000078674	PCM1	8	16922840	19027975	4989	75	0.053595	4.40433e-12	1.21098e-10	EUR Class-Mural
ENSG00000147439	BIN3	8	21620418	23669148	3187	48	0.0202706	1.90967e-05	0.000235337	EUR Class-Mural
ENSG00000147459	DOCK5	8	24184689	26418082	3353	34	0.0716364	4.61758e-16	1.81864e-14	EUR Class-Mural
ENSG00000104756	KCTD9	8	24427847	26458476	3091	34	0.0393402	3.55242e-09	7.44858e-08	EUR Class-Mural
ENSG00000185942	NKAIN3	8	61248591	64014000	3932	16	0.0221074	9.85184e-06	0.000128471	EUR Class-Mural
ENSG00000251136	ENSG00000251136	8	88585872	90757812	2864	29	0.086294	5.57684e-19	2.73172e-17	EUR Class-Mural
ENSG00000104320	NBN	8	88933331	91003228	2601	20	0.0175951	8.74046e-05	0.000961286	EUR Class-Mural
ENSG00000123119	NECAB1	8	89791741	91959393	2281	9	0.0190299	4.53917e-05	0.000530237	EUR Class-Mural
ENSG00000104324	CPQ	8	95645242	98149654	3238	6	0.020811	2.0292e-05	0.000248492	EUR Class-Mural
ENSG00000104361	NIPAL2	8	97189826	99294393	2203	73	0.0150386	0.000273254	0.00271345	EUR Class-Mural
ENSG00000034677	RNF19A	8	99257060	101336218	2158	5	0.0104663	0.00250246	0.0201755	EUR Class-Mural
ENSG00000253320	MAILR	8	101864271	104002424	3527	65	0.0132014	0.000697656	0.0063442	EUR Class-Mural
ENSG00000104415	CCN4	8	132191039	134231690	3628	37	0.0320705	1.07861e-07	1.82768e-06	EUR Class-Mural
ENSG00000107104	KANK1	9	0	1746106	2717	39	0.0309185	1.70071e-07	2.80041e-06	EUR Class-Mural
ENSG00000080503	SMARCA2	9	980290	3193624	3482	9	0.0112735	0.0017422	0.01457	EUR Class-Mural
ENSG00000232104	RFX3-AS1	9	2526723	4691814	3456	12	0.0689644	2.63711e-15	9.66774e-14	EUR Class-Mural
ENSG00000147853	AK3	9	3709556	5742043	3237	14	0.0323204	9.41354e-08	1.62824e-06	EUR Class-Mural
ENSG00000107186	MPDZ	9	12105706	14279692	3349	11	0.0552262	1.8627e-12	5.3224e-11	EUR Class-Mural
ENSG00000147862	NFIB	9	13081843	15398983	3483	12	0.0271983	8.49082e-07	1.27619e-05	EUR Class-Mural
ENSG00000175893	ZDHHC21	9	13611071	15693432	3315	42	0.247629	3.44545e-58	9.5636e-56	EUR Class-Mural
ENSG00000164989	CCDC171	9	14553043	17061663	4162	50	0.0178658	7.80652e-05	0.000866747	EUR Class-Mural
ENSG00000147894	C9orf72	9	26535640	28573866	3533	35	0.010694	0.00227215	0.0185235	EUR Class-Mural
ENSG00000137074	APTX	9	31886601	34025130	3512	5	0.0275846	8.24741e-07	1.24544e-05	EUR Class-Mural
ENSG00000122705	CLTA	9	35190856	37304781	2505	16	0.0107121	0.00226277	0.018473	EUR Class-Mural
ENSG00000107242	PIP5K1B	9	67705240	70009176	2372	40	0.0732063	2.30054e-16	9.18482e-15	EUR Class-Mural
ENSG00000188647	PTAR1	9	68709522	70760011	3047	24	0.0108876	0.00204688	0.0168926	EUR Class-Mural
ENSG00000196781	TLE1	9	80583683	82689547	2860	43	0.0105571	0.00244579	0.0197458	EUR Class-Mural
ENSG00000148053	NTRK2	9	83668551	86027054	3153	13	0.0110234	0.00194021	0.0160874	EUR Class-Mural
ENSG00000135047	CTSL	9	86724051	88731469	3251	6	0.0111059	0.00180597	0.0150272	EUR Class-Mural
ENSG00000188312	CENPP	9	91325953	93620529	3994	40	0.340842	1.63117e-85	9.50809e-83	EUR Class-Mural
ENSG00000106809	OGN	9	91383268	93404696	3518	77	0.118419	4.91004e-26	3.76587e-24	EUR Class-Mural
ENSG00000127083	OMD	9	91412380	93424471	3519	13	0.094879	8.06043e-21	4.51771e-19	EUR Class-Mural
ENSG00000106819	ASPN	9	91456205	93482506	3536	34	0.107796	1.35012e-23	9.15097e-22	EUR Class-Mural
ENSG00000106823	ECM2	9	91493554	93536655	3570	22	0.0129376	0.000780311	0.00699759	EUR Class-Mural
ENSG00000288271	ENSG00000288271	9	91809388	93888693	3625	17	0.0279058	7.432e-07	1.12815e-05	EUR Class-Mural
ENSG00000165238	WNK2	9	92184916	94320572	3434	2	0.0148932	0.000311444	0.00304599	EUR Class-Mural
ENSG00000175611	LINC00476	9	94759231	96876049	2607	19	0.114899	2.21355e-25	1.59293e-23	EUR Class-Mural
ENSG00000182150	ERCC6L2	9	94871264	97121154	2552	50	0.0241627	3.94886e-06	5.41598e-05	EUR Class-Mural
ENSG00000224848	ENSG00000224848	9	95687050	97774318	2383	9	0.0342897	3.37176e-08	6.21961e-07	EUR Class-Mural
ENSG00000136842	TMOD1	9	96501180	98601743	2487	14	0.0153808	0.000250677	0.00251496	EUR Class-Mural
ENSG00000119509	INVS	9	99099243	101302175	2632	104	0.0330248	6.85779e-08	1.20042e-06	EUR Class-Mural
ENSG00000165029	ABCA1	9	103781006	105928155	3736	47	0.0129823	0.000750125	0.00676854	EUR Class-Mural
ENSG00000095209	TMEM38B	9	104694541	106776629	3086	53	0.0390299	3.73257e-09	7.7704e-08	EUR Class-Mural
ENSG00000234323	LINC01505	9	104993310	107740875	4057	27	0.0353854	2.28123e-08	4.3741e-07	EUR Class-Mural
ENSG00000106853	PTGR1	9	110549722	112599893	1887	3	0.0265641	1.17534e-06	1.71509e-05	EUR Class-Mural
ENSG00000165181	SHOC1	9	110686171	112795008	1830	33	0.0842971	1.28374e-18	6.13352e-17	EUR Class-Mural
ENSG00000106868	SUSD1	9	111040783	113175297	1737	29	0.0438714	4.09717e-10	9.59132e-09	EUR Class-Mural
ENSG00000119471	HSDL2	9	111380080	113472405	1705	18	0.0196392	3.23422e-05	0.00038474	EUR Class-Mural
ENSG00000136861	CDK5RAP2	9	119388869	121580170	2404	10	0.0187536	4.96204e-05	0.000575024	EUR Class-Mural
ENSG00000226752	CUTALP	9	119824828	121854385	2216	13	0.449403	4.04128e-125	3.9261e-122	EUR Class-Mural
ENSG00000185585	OLFML2A	9	123777133	125814885	2062	57	0.0217623	1.17271e-05	0.000150567	EUR Class-Mural
ENSG00000175164	ABO	9	132233278	134276024	3488	20	0.137632	2.70763e-30	2.8696e-28	EUR Class-Mural
ENSG00000148303	RPL7A	9	132348218	134351426	3401	18	0.0112821	0.00170259	0.0142797	EUR Class-Mural
ENSG00000130653	PNPLA7	9	136459952	138550402	1542	54	0.0166194	0.000140872	0.00148758	EUR Class-Mural
ENSG00000189339	SLC35E2B	1	659529	2692795	1236	59	0.0100939	0.00248505	0.00887067	EUR Class-Immune
ENSG00000078369	GNB1	1	785285	2891117	1382	8	0.0194467	2.23263e-05	0.000101528	EUR Class-Immune
ENSG00000142609	CFAP74	1	921951	3003837	1583	88	0.0571596	1.9015e-13	1.71272e-12	EUR Class-Immune
ENSG00000067606	PRKCZ	1	1050411	3185395	1863	36	0.0355691	1.08578e-08	6.8774e-08	EUR Class-Immune
ENSG00000162585	FAAP20	1	1184461	3212720	1783	19	0.0176075	6.06134e-05	0.000262635	EUR Class-Immune
ENSG00000157933	SKI	1	1228319	3310213	1877	84	0.0356884	1.10042e-08	6.9662e-08	EUR Class-Immune
ENSG00000116198	CEP104	1	2812086	4857396	4206	19	0.035517	1.15918e-08	7.32577e-08	EUR Class-Immune
ENSG00000198912	C1orf174	1	2889125	4900293	4198	32	0.0923915	4.64088e-21	6.45976e-20	EUR Class-Immune
ENSG00000131697	NPHP4	1	4862811	6992473	3318	4	0.041868	5.47193e-10	3.90032e-09	EUR Class-Immune
ENSG00000171680	PLEKHG5	1	5467122	7520074	3111	14	0.0186424	3.81574e-05	0.000168834	EUR Class-Immune
ENSG00000007923	DNAJC11	1	5634168	7701924	3088	5	0.0107123	0.00186038	0.00674832	EUR Class-Immune
ENSG00000142583	SLC2A5	1	8035106	10088478	2181	13	0.0915602	5.34246e-21	7.41787e-20	EUR Class-Immune
ENSG00000228526	MIR34AHG	1	8148011	10198906	2170	64	0.0218364	8.48836e-06	4.07158e-05	EUR Class-Immune
ENSG00000049239	H6PD	1	8234774	10271337	2102	14	0.016951	8.64165e-05	0.000366918	EUR Class-Immune
ENSG00000054523	KIF1B	1	9210570	11381603	1933	92	0.184083	7.75181e-43	2.43303e-41	EUR Class-Immune
ENSG00000083444	PLOD1	1	10934205	12975538	2076	33	0.0191717	2.73555e-05	0.000123397	EUR Class-Immune
ENSG00000116688	MFN2	1	10980181	13015211	2028	4	0.151132	2.98363e-35	7.23627e-34	EUR Class-Immune
ENSG00000162496	DHRS3	1	11567910	13618210	1811	5	0.0407373	6.93262e-10	4.90714e-09	EUR Class-Immune
ENSG00000142621	FHAD1	1	14236521	16400283	3641	67	0.394236	3.77864e-108	6.13619e-106	EUR Class-Immune
ENSG00000132906	CASP9	1	14490832	16526534	3405	34	0.0350506	1.17645e-08	7.42236e-08	EUR Class-Immune
ENSG00000116138	DNAJC16	1	14526813	16592379	3347	14	0.0201542	1.91365e-05	8.7879e-05	EUR Class-Immune
ENSG00000157191	NECAP2	1	15440721	17460078	2691	20	0.0210286	1.2485e-05	5.87297e-05	EUR Class-Immune
ENSG00000219481	NBPF1	1	15562319	17613562	2632	102	0.129342	2.34586e-29	4.64405e-28	EUR Class-Immune
ENSG00000215908	CROCCP2	1	15618253	17657232	2542	130	0.0971665	4.9936e-22	7.21977e-21	EUR Class-Immune
ENSG00000058453	CROCC	1	15740273	17972964	2819	56	0.0320644	5.40302e-08	3.21342e-07	EUR Class-Immune
ENSG00000159363	ATP13A2	1	15985958	18011928	2594	8	0.0193455	2.73938e-05	0.00012352	EUR Class-Immune
ENSG00000117115	PADI2	1	16066761	18119451	2573	14	0.0647059	7.47216e-15	7.28049e-14	EUR Class-Immune
ENSG00000077549	CAPZB	1	18338775	20485539	3600	32	0.375426	3.44092e-102	5.07309e-100	EUR Class-Immune
ENSG00000173436	MICOS10	1	18484403	20629821	3642	31	0.308469	4.64033e-79	3.82316e-77	EUR Class-Immune
ENSG00000158747	NBL1	1	18596979	20658456	3488	38	0.102845	2.72752e-23	4.19806e-22	EUR Class-Immune
ENSG00000169914	OTUD3	1	18882395	20912945	3206	36	0.0227668	5.51194e-06	2.69347e-05	EUR Class-Immune
ENSG00000236963	LINC01141	1	19360579	21431234	3045	52	0.18719	7.13279e-44	2.30326e-42	EUR Class-Immune
ENSG00000127483	HP1BP3	1	19740266	21787323	3100	11	0.0114814	0.0012029	0.00446603	EUR Class-Immune
ENSG00000075151	EIF4G3	1	19806292	22176888	3720	52	0.0604267	4.70921e-14	4.38626e-13	EUR Class-Immune
ENSG00000142794	NBPF3	1	20440128	22485005	3340	52	0.270263	7.65747e-67	4.87511e-65	EUR Class-Immune
ENSG00000070831	CDC42	1	21025511	23101360	3211	9	0.030862	1.04114e-07	6.01648e-07	EUR Class-Immune
ENSG00000173372	C1QA	1	21636628	23639678	2864	13	0.0332118	3.37422e-08	2.05145e-07	EUR Class-Immune
ENSG00000133216	EPHB2	1	21710839	23921500	3019	6	0.0190217	3.17694e-05	0.000142163	EUR Class-Immune
ENSG00000185436	IFNLR1	1	23154168	25187959	2730	44	0.039408	1.81944e-09	1.23258e-08	EUR Class-Immune
ENSG00000184454	NCMAP	1	23556087	25609328	2432	57	0.0303736	1.40399e-07	7.9976e-07	EUR Class-Immune
ENSG00000020633	RUNX3	1	23899511	25965121	2393	20	0.0147211	0.00026111	0.00104342	EUR Class-Immune
ENSG00000117616	RSRP1	1	24242249	26338213	2330	2	0.0324448	4.76404e-08	2.84851e-07	EUR Class-Immune
ENSG00000187010	RHD	1	24272393	26330445	2279	28	0.445544	1.14007e-128	3.54848e-126	EUR Class-Immune
ENSG00000117643	MAN1C1	1	24616791	26786206	2109	10	0.0550458	5.47647e-13	4.7903e-12	EUR Class-Immune
ENSG00000142751	GPN2	1	25876132	27890283	1814	37	0.0261137	1.09081e-06	5.71416e-06	EUR Class-Immune
ENSG00000130775	THEMIS2	1	26872543	28886685	1911	12	0.0105975	0.00194523	0.00703559	EUR Class-Immune
ENSG00000117748	RPA2	1	26891524	28914746	1938	11	0.0180771	5.26355e-05	0.000229665	EUR Class-Immune
ENSG00000158161	EYA3	1	26970344	29088637	2055	31	0.121725	1.21249e-27	2.23087e-26	EUR Class-Immune
ENSG00000204138	PHACTR4	1	27369582	29500364	2281	23	0.120883	2.18653e-27	4.00327e-26	EUR Class-Immune
ENSG00000162512	SDC3	1	29869466	31908758	2912	2	0.027481	4.15024e-07	2.26957e-06	EUR Class-Immune
ENSG00000084652	TXLNA	1	31179675	33198285	1810	9	0.0126339	0.000693245	0.00263852	EUR Class-Immune
ENSG00000084623	EIF3I	1	31221077	33245397	1763	6	0.0484028	2.32743e-11	1.80852e-10	EUR Class-Immune
ENSG00000176261	ZBTB8OS	1	31600172	33650903	1536	42	0.0252663	1.54474e-06	7.95442e-06	EUR Class-Immune
ENSG00000116497	S100PBP	1	31816767	33858875	1571	16	0.133361	1.93045e-30	3.91152e-29	EUR Class-Immune
ENSG00000116525	TRIM62	1	32145399	34182059	1728	4	0.0141777	0.000337609	0.0013353	EUR Class-Immune
ENSG00000126067	PSMB2	1	34599541	36641526	1759	26	0.0179356	5.07322e-05	0.000221447	EUR Class-Immune
ENSG00000171812	COL8A2	1	35095239	37125222	1704	6	0.0280628	4.33908e-07	2.36937e-06	EUR Class-Immune
ENSG00000119535	CSF3R	1	35466043	37483278	2105	30	0.014227	0.00033343	0.00131971	EUR Class-Immune
ENSG00000163875	MEAF6	1	36489993	38514766	2744	35	0.0125387	0.000739342	0.00280834	EUR Class-Immune
ENSG00000134697	GNL2	1	36566816	38595937	2658	4	0.0115447	0.00122106	0.00452936	EUR Class-Immune
ENSG00000204084	INPP5B	1	36860697	38947057	2759	43	0.113055	7.54031e-26	1.28795e-24	EUR Class-Immune
ENSG00000230955	ENSG00000230955	1	36860697	38861580	2646	21	0.0794471	4.64304e-18	5.48211e-17	EUR Class-Immune
ENSG00000183431	SF3A3	1	36956975	38990075	2735	92	0.111856	1.59517e-25	2.69592e-24	EUR Class-Immune
ENSG00000183386	FHL3	1	36996770	39005606	2687	50	0.106065	5.04441e-24	7.90525e-23	EUR Class-Immune
ENSG00000168653	NDUFS5	1	38026318	40034636	2416	8	0.0688366	8.69041e-16	8.94178e-15	EUR Class-Immune
ENSG00000243970	PPIEL	1	38522280	40559671	2475	6	0.0793596	1.05808e-18	1.3057e-17	EUR Class-Immune
ENSG00000084072	PPIE	1	38692182	40763914	2559	18	0.16785	7.86435e-39	2.19751e-37	EUR Class-Immune
ENSG00000131238	PPT1	1	39072710	41097260	2665	47	0.172356	8.56777e-40	2.51314e-38	EUR Class-Immune
ENSG00000238287	ENSG00000238287	1	39493157	41508661	2916	27	0.0113497	0.00140105	0.00514713	EUR Class-Immune
ENSG00000010803	SCMH1	1	40027200	42242154	3161	21	0.0204421	1.65974e-05	7.70078e-05	EUR Class-Immune
ENSG00000171960	PPIH	1	41658335	43676758	2586	10	0.0150392	0.000222855	0.000897913	EUR Class-Immune
ENSG00000177868	SVBP	1	41807052	43817397	2518	9	0.091212	7.94025e-21	1.09166e-19	EUR Class-Immune
ENSG00000230615	ENSG00000230615	1	43030437	45115913	2343	44	0.0110186	0.00157755	0.00576156	EUR Class-Immune
ENSG00000117448	AKR1A1	1	44550543	46570049	2074	39	0.0467375	4.65883e-11	3.55601e-10	EUR Class-Immune
ENSG00000085998	POMGNT1	1	45188682	47220305	2083	13	0.0841632	2.87378e-19	3.63703e-18	EUR Class-Immune
ENSG00000171357	LURAP1	1	45203334	47221256	2063	21	0.405042	8.68643e-112	1.56986e-109	EUR Class-Immune
ENSG00000117481	NSUN4	1	45340789	47365152	2140	37	0.12343	4.18847e-28	7.87446e-27	EUR Class-Immune
ENSG00000079277	MKNK1	1	45557407	47616843	2330	27	0.180767	2.60599e-42	8.06634e-41	EUR Class-Immune
ENSG00000117859	OSBPL9	1	50577179	52798427	970	7	0.0353484	9.60785e-09	6.11681e-08	EUR Class-Immune
ENSG00000182183	SHISAL2A	1	51633168	53669683	2299	18	0.0178123	5.32059e-05	0.000231974	EUR Class-Immune
ENSG00000121310	ECHDC2	1	51895910	53927212	2491	16	0.0337497	2.77711e-08	1.69485e-07	EUR Class-Immune
ENSG00000116171	SCP2	1	51927276	54051698	2605	8	0.0409088	8.70828e-10	6.11763e-09	EUR Class-Immune
ENSG00000157193	LRP8	1	52242364	54328469	2693	53	0.126604	4.69522e-29	9.19755e-28	EUR Class-Immune
ENSG00000116205	TCEANC2	1	53053584	55112519	3194	11	0.0173742	7.50553e-05	0.000321481	EUR Class-Immune
ENSG00000116221	MRPL37	1	53184041	55225464	2962	46	0.0119761	0.00101026	0.00378974	EUR Class-Immune
ENSG00000162390	ACOT11	1	53542257	55639192	3312	27	0.0412242	6.61999e-10	4.69475e-09	EUR Class-Immune
ENSG00000173406	DAB1	1	55994778	59546734	5494	70	0.423445	1.92612e-119	4.15041e-117	EUR Class-Immune
ENSG00000237352	LINC01358	1	57933643	60240555	3240	11	0.0414785	6.3e-10	4.47348e-09	EUR Class-Immune
ENSG00000172456	FGGY	1	58296638	60810647	3435	45	0.0589996	1.24599e-13	1.13506e-12	EUR Class-Immune
ENSG00000162599	NFIA	1	59865259	62462788	2549	57	0.0255031	1.49257e-06	7.69641e-06	EUR Class-Immune
ENSG00000162604	TM2D1	1	60681046	62725423	1580	13	0.0131314	0.000586221	0.00225261	EUR Class-Immune
ENSG00000132849	PATJ	1	60742477	63178675	1512	31	0.0383408	2.70482e-09	1.80509e-08	EUR Class-Immune
ENSG00000088035	ALG6	1	62367575	64438553	200	28	0.0416639	5.66814e-10	4.0376e-09	EUR Class-Immune
ENSG00000142856	ITGB3BP	1	62440770	64593721	193	14	0.25853	7.30929e-64	4.26566e-62	EUR Class-Immune
ENSG00000203965	EFCAB7	1	62523372	64572693	190	10	0.0123607	0.000794488	0.00300853	EUR Class-Immune
ENSG00000079739	PGM1	1	62593411	64660245	187	27	0.0497642	9.53269e-12	7.5916e-11	EUR Class-Immune
ENSG00000185483	ROR1	1	62774017	65181498	186	22	0.038621	2.55413e-09	1.71064e-08	EUR Class-Immune
ENSG00000116678	LEPR	1	64420652	66641559	182	16	0.0641874	8.85251e-15	8.57324e-14	EUR Class-Immune
ENSG00000184588	PDE4B	1	64792514	67374579	322	16	0.153458	1.0866e-35	2.6759e-34	EUR Class-Immune
ENSG00000116791	CRYZ	1	73705482	75733408	2416	12	0.128952	2.89822e-29	5.70731e-28	EUR Class-Immune
ENSG00000117054	ACADM	1	74724431	76787575	3074	21	0.0188209	3.64523e-05	0.000161698	EUR Class-Immune
ENSG00000057468	MSH4	1	74796882	76913242	3051	64	0.149822	2.7405e-34	6.34448e-33	EUR Class-Immune
ENSG00000162613	FUBP1	1	76944055	78979110	2799	4	0.0192945	2.76342e-05	0.000124554	EUR Class-Immune
ENSG00000117114	ADGRL2	1	80306147	82992436	4191	11	0.0229655	5.03711e-06	2.47222e-05	EUR Class-Immune
ENSG00000285851	ENSG00000285851	1	83498350	85556688	2998	47	0.106163	5.22327e-24	8.17413e-23	EUR Class-Immune
ENSG00000122432	SPATA1	1	83506300	85566194	3000	36	0.0855335	1.66169e-19	2.13769e-18	EUR Class-Immune
ENSG00000117151	CTBS	1	83549611	85574480	2964	13	0.046297	5.74876e-11	4.35825e-10	EUR Class-Immune
ENSG00000223653	ENSG00000223653	1	84276388	86448124	3559	26	0.347308	1.28852e-93	1.55246e-91	EUR Class-Immune
ENSG00000153904	DDAH1	1	84318481	86578363	3729	51	0.119848	2.37612e-27	4.33622e-26	EUR Class-Immune
ENSG00000117174	ZNHIT6	1	84649417	86708433	3382	32	0.0290889	2.50247e-07	1.39019e-06	EUR Class-Immune
ENSG00000122417	ODF2L	1	85346824	87396342	3034	11	0.0211723	1.09311e-05	5.18555e-05	EUR Class-Immune
ENSG00000183291	SELENOF	1	85862445	87914424	2994	7	0.0179143	5.61103e-05	0.000243877	EUR Class-Immune
ENSG00000065243	PKN2	1	87684222	89836255	2677	29	0.0584495	1.14628e-13	1.05107e-12	EUR Class-Immune
ENSG00000117226	GBP3	1	88006679	90022894	2435	27	0.124666	1.39221e-28	2.69425e-27	EUR Class-Immune
ENSG00000197147	LRRC8B	1	88524829	90597861	2535	34	0.29208	1.46566e-73	1.08044e-71	EUR Class-Immune
ENSG00000231999	LRRC8C-DT	1	88581291	90632916	2534	37	0.0482708	2.42994e-11	1.88687e-10	EUR Class-Immune
ENSG00000271949	ENSG00000271949	1	88633140	90933250	2841	43	0.432262	1.43291e-123	3.56794e-121	EUR Class-Immune
ENSG00000097046	CDC7	1	90500851	92525764	2721	39	0.0304969	1.18571e-07	6.80977e-07	EUR Class-Immune
ENSG00000223745	CCDC18-AS1	1	92262186	94346025	2545	24	0.0921615	6.83198e-21	9.45091e-20	EUR Class-Immune
ENSG00000137936	BCAR3	1	92561741	94847150	3002	21	0.0165371	9.7513e-05	0.000410764	EUR Class-Immune
ENSG00000117528	ABCD3	1	93418389	95518666	3103	7	0.0217756	7.74268e-06	3.73469e-05	EUR Class-Immune
ENSG00000117569	PTBP2	1	95721665	97823738	2641	15	0.0589747	1.25324e-13	1.13981e-12	EUR Class-Immune
ENSG00000162627	SNX7	1	97661701	99760500	3003	11	0.0438133	2.14121e-10	1.562e-09	EUR Class-Immune
ENSG00000079335	CDC14A	1	99345001	101520277	3025	93	0.129434	2.03442e-29	4.03462e-28	EUR Class-Immune
ENSG00000085491	SLC25A24	1	107134043	109200849	2906	34	0.0754499	3.80902e-17	4.24677e-16	EUR Class-Immune
ENSG00000162639	HENMT1	1	107648290	109661526	2744	10	0.0132654	0.000541549	0.00208883	EUR Class-Immune
ENSG00000134222	PSRC1	1	108279556	110283186	2332	81	0.019329	2.94055e-05	0.000132112	EUR Class-Immune
ENSG00000168765	GSTM4	1	108656099	110674836	2603	12	0.0155761	0.000148324	0.000611919	EUR Class-Immune
ENSG00000134202	GSTM3	1	108733932	110741038	2614	47	0.100989	3.86986e-23	5.89956e-22	EUR Class-Immune
ENSG00000156171	DRAM2	1	110117163	112140203	3367	17	0.127107	5.48364e-29	1.07232e-27	EUR Class-Immune
ENSG00000162777	DENND2D	1	110185969	112204535	3388	16	0.0220274	7.26754e-06	3.51458e-05	EUR Class-Immune
ENSG00000143110	C1orf162	1	110473792	112478512	3316	42	0.177048	2.59182e-41	7.87027e-40	EUR Class-Immune
ENSG00000121933	TMIGD3	1	110483348	112563962	3401	53	0.241068	3.71086e-58	1.89864e-56	EUR Class-Immune
ENSG00000116473	RAP1A	1	110542218	112716691	3458	29	0.0259086	1.19381e-06	6.23622e-06	EUR Class-Immune
ENSG00000231246	LINC02884	1	111177234	113360625	3186	21	0.0104382	0.00220377	0.00791451	EUR Class-Immune
ENSG00000134245	WNT2B	1	111466541	113530165	2685	11	0.0280657	3.7464e-07	2.05474e-06	EUR Class-Immune
ENSG00000215866	LINC01356	1	111820170	113850643	2429	15	0.0905309	1.19046e-20	1.6149e-19	EUR Class-Immune
ENSG00000224167	LINC01357	1	111849821	113877871	2404	32	0.0996117	1.46594e-22	2.1785e-21	EUR Class-Immune
ENSG00000134207	SYT6	1	113089291	115153880	2503	50	0.0644263	7.90093e-15	7.67823e-14	EUR Class-Immune
ENSG00000232895	ENSG00000232895	1	113206427	115262278	2616	9	0.284736	9.94621e-71	6.83726e-69	EUR Class-Immune
ENSG00000163393	SLC22A15	1	114976513	117070054	2976	55	0.0396636	1.537e-09	1.05269e-08	EUR Class-Immune
ENSG00000231365	WARS2-AS1	1	118140391	120275973	2510	72	0.264325	9.85097e-65	5.93442e-63	EUR Class-Immune
ENSG00000223804	ENSG00000223804	1	119267334	121341871	847	42	0.0629378	1.70772e-14	1.63407e-13	EUR Class-Immune
ENSG00000273136	NBPF26	1	119723949	121842110	255	43	0.0770049	9.63516e-18	1.11186e-16	EUR Class-Immune
ENSG00000268043	NBPF12	1	145938744	147996202	1621	32	0.0153956	0.00019028	0.000773615	EUR Class-Immune
ENSG00000237188	ENSG00000237188	1	146172755	148295734	1646	22	0.0117904	0.00102701	0.00384742	EUR Class-Immune
ENSG00000278811	LINC00624	1	146258885	148517875	1735	32	0.124377	2.4426e-28	4.63886e-27	EUR Class-Immune
ENSG00000162836	ACP6	1	146629652	148670524	1735	3	0.0160479	0.000123734	0.000515215	EUR Class-Immune
ENSG00000270629	NBPF14	1	147531385	149679742	772	26	0.0233978	3.8967e-06	1.93711e-05	EUR Class-Immune
ENSG00000286185	ENSG00000286185	1	148390623	150556361	708	11	0.0389489	1.95469e-09	1.31942e-08	EUR Class-Immune
ENSG00000277147	LINC00869	1	148606334	150705716	887	32	0.012111	0.000904163	0.00340772	EUR Class-Immune
ENSG00000234232	PDE4DIPP7	1	148676851	150747818	936	98	0.183753	3.95082e-43	1.25408e-41	EUR Class-Immune
ENSG00000285184	ENSG00000285184	1	149045660	151067701	1283	11	0.019001	3.38008e-05	0.000150353	EUR Class-Immune
ENSG00000237781	ADAMTSL4-AS2	1	149548562	151557724	1669	79	0.11888	3.92491e-27	7.09332e-26	EUR Class-Immune
ENSG00000143382	ADAMTSL4	1	149549369	151560937	1673	36	0.0473354	3.39729e-11	2.61267e-10	EUR Class-Immune
ENSG00000143387	CTSK	1	149794880	151809577	1903	21	0.0806298	1.97547e-18	2.40339e-17	EUR Class-Immune
ENSG00000143418	CERS2	1	149960583	151975003	2063	20	0.03244	4.27787e-08	2.56741e-07	EUR Class-Immune
ENSG00000197622	CDC42SE1	1	150050971	152070325	2084	13	0.0190055	3.31076e-05	0.00014768	EUR Class-Immune
ENSG00000143458	GABPB2	1	150070578	152125542	2097	13	0.0514921	4.75929e-12	3.88403e-11	EUR Class-Immune
ENSG00000237975	FLG-AS1	1	151168125	153445456	2568	44	0.258427	4.73462e-63	2.6659e-61	EUR Class-Immune
ENSG00000143552	NUP210L	1	152992685	155155116	2450	16	0.256133	8.60072e-65	5.23756e-63	EUR Class-Immune
ENSG00000143612	C1orf43	1	153206696	155220637	2152	13	0.0269185	7.34927e-07	3.92136e-06	EUR Class-Immune
ENSG00000163239	TDRD10	1	153502219	155548147	1890	34	0.0699597	4.57009e-16	4.82183e-15	EUR Class-Immune
ENSG00000160710	ADAR	1	153581695	155628013	1838	26	0.0133153	0.000526052	0.00203396	EUR Class-Immune
ENSG00000116521	SCAMP3	1	154255979	156262430	1811	14	0.014349	0.000307021	0.00121819	EUR Class-Immune
ENSG00000160789	LMNA	1	155082573	157140081	1930	28	0.0599778	6.92448e-14	6.4176e-13	EUR Class-Immune
ENSG00000198952	SMG5	1	155249224	157282825	2076	4	0.0160899	0.000136069	0.000563851	EUR Class-Immune
ENSG00000132694	ARHGEF11	1	155934840	158045742	2908	35	0.0102008	0.00238763	0.0085447	EUR Class-Immune
ENSG00000163563	MNDA	1	157831351	159849506	3316	29	0.0637332	1.13341e-14	1.092e-13	EUR Class-Immune
ENSG00000163565	IFI16	1	157999968	160055155	3375	10	0.0218581	8.07405e-06	3.88282e-05	EUR Class-Immune
ENSG00000122218	COPA	1	159288594	161343273	2860	18	0.0290886	2.45054e-07	1.36202e-06	EUR Class-Immune
ENSG00000234425	ENSG00000234425	1	159537073	161571458	2730	29	0.0386989	2.22136e-09	1.49133e-08	EUR Class-Immune
ENSG00000066294	CD84	1	159541095	161579516	2725	28	0.0873312	7.69907e-20	1.0078e-18	EUR Class-Immune
ENSG00000158773	USF1	1	160039251	162045977	2619	24	0.0402142	9.9029e-10	6.92214e-09	EUR Class-Immune
ENSG00000143252	SDHC	1	160314381	162363206	2865	56	0.0319118	4.70531e-08	2.8164e-07	EUR Class-Immune
ENSG00000283360	ENSG00000283360	1	160403409	162470523	2927	43	0.0382997	2.88181e-09	1.91978e-08	EUR Class-Immune
ENSG00000273112	ENSG00000273112	1	160513176	162605099	2899	48	0.0998914	9.87452e-23	1.47525e-21	EUR Class-Immune
ENSG00000198929	NOS1AP	1	161069691	163370475	3381	44	0.236925	1.38271e-57	7.01053e-56	EUR Class-Immune
ENSG00000132196	HSD17B7	1	161790702	163812823	3181	26	0.0210399	1.14309e-05	5.40893e-05	EUR Class-Immune
ENSG00000143248	RGS5	1	162111121	164321791	3497	26	0.0242769	1.94301e-06	9.90961e-06	EUR Class-Immune
ENSG00000143198	MGST3	1	164631213	166661796	3101	36	0.120484	2.20739e-27	4.03488e-26	EUR Class-Immune
ENSG00000143149	ALDH9A1	1	164662216	166698863	3158	30	0.0258606	1.18831e-06	6.21037e-06	EUR Class-Immune
ENSG00000143162	CREG1	1	166529117	168553805	2892	45	0.0306637	1.21687e-07	6.97445e-07	EUR Class-Immune
ENSG00000198771	RCSD1	1	166630093	168708696	2989	70	0.0189139	3.46682e-05	0.00015415	EUR Class-Immune
ENSG00000143147	GPR161	1	167079542	169137667	2960	46	0.217461	1.32595e-51	5.52314e-50	EUR Class-Immune
ENSG00000143156	NME7	1	168132531	170367948	3820	33	0.0148371	0.000249805	0.00100181	EUR Class-Immune
ENSG00000117479	SLC19A2	1	168463909	170485944	3614	21	0.0389184	2.02584e-09	1.36579e-08	EUR Class-Immune
ENSG00000000460	C1orf112	1	168662007	170854080	3691	22	0.0504483	8.80135e-12	7.02415e-11	EUR Class-Immune
ENSG00000000457	SCYL3	1	168849631	170894267	3457	73	0.033753	2.68345e-08	1.64127e-07	EUR Class-Immune
ENSG00000117533	VAMP4	1	170700160	172742074	3054	8	0.0627903	1.08001e-14	1.04144e-13	EUR Class-Immune
ENSG00000197959	DNM3	1	170841498	173418466	3661	40	0.301259	2.24016e-76	1.76767e-74	EUR Class-Immune
ENSG00000135845	PIGC	1	171370189	173444086	2723	79	0.135037	6.61806e-31	1.36566e-29	EUR Class-Immune
ENSG00000152061	RABGAP1L	1	173159410	175995308	3427	10	0.0214244	1.04245e-05	4.95782e-05	EUR Class-Immune
ENSG00000143207	COP1	1	174944831	177207286	2916	15	0.0251009	1.78325e-06	9.14056e-06	EUR Class-Immune
ENSG00000143337	TOR1AIP1	1	178882042	180920077	3317	25	0.0529124	2.65352e-12	2.21885e-11	EUR Class-Immune
ENSG00000153029	MR1	1	180033374	182061938	2757	30	0.015986	0.000144444	0.00059679	EUR Class-Immune
ENSG00000135821	GLUL	1	181378098	183392206	2872	22	0.0241239	2.47908e-06	1.25465e-05	EUR Class-Immune
ENSG00000135838	NPL	1	181789293	183830384	2940	16	0.0506883	7.42264e-12	5.95352e-11	EUR Class-Immune
ENSG00000162704	ARPC5	1	182620846	184635783	2702	34	0.0231658	4.36094e-06	2.15356e-05	EUR Class-Immune
ENSG00000116406	EDEM3	1	183690237	185754907	2368	4	0.0400872	9.01028e-10	6.32187e-09	EUR Class-Immune
ENSG00000229739	PDC-AS1	1	185423481	187521147	2708	72	0.158732	1.34688e-36	3.46142e-35	EUR Class-Immune
ENSG00000150681	RGS18	1	191158462	193185815	2722	41	0.0920162	8.26794e-21	1.13532e-19	EUR Class-Immune
ENSG00000090104	RGS1	1	191575763	193580024	2751	8	0.0205815	1.52725e-05	7.10371e-05	EUR Class-Immune
ENSG00000116741	RGS2	1	191809039	193812275	2885	6	0.0168754	8.79441e-05	0.00037298	EUR Class-Immune
ENSG00000213047	DENND1B	1	196504748	198775696	2499	7	0.0172559	7.73323e-05	0.000330476	EUR Class-Immune
ENSG00000229989	MIR181A1HG	1	197777861	199937471	3230	46	0.14937	2.49957e-34	5.82281e-33	EUR Class-Immune
ENSG00000118197	DDX59	1	199623896	201669907	3567	15	0.146048	2.10177e-33	4.71006e-32	EUR Class-Immune
ENSG00000134369	NAV1	1	200622885	202826969	3293	12	0.182991	1.24977e-42	3.91163e-41	EUR Class-Immune
ENSG00000231871	IPO9-AS1	1	200688259	202829559	3159	24	0.150706	2.0249e-34	4.7566e-33	EUR Class-Immune
ENSG00000176393	RNPEP	1	200982372	203006147	2899	29	0.132282	1.52547e-30	3.10215e-29	EUR Class-Immune
ENSG00000143847	PPFIA4	1	202026498	204078740	2496	25	0.0629485	1.872e-14	1.78518e-13	EUR Class-Immune
ENSG00000163485	ADORA1	1	202090654	204167405	2555	22	0.234448	4.15947e-56	2.00892e-54	EUR Class-Immune
ENSG00000133056	PIK3C2B	1	203422628	205494805	3020	37	0.0144383	0.000294724	0.00117189	EUR Class-Immune
ENSG00000117222	RBBP5	1	204086142	206122015	3084	5	0.0175811	6.36865e-05	0.000274887	EUR Class-Immune
ENSG00000117280	RAB29	1	204767986	206775482	2690	10	0.0518382	4.24863e-12	3.48761e-11	EUR Class-Immune
ENSG00000286619	ENSG00000286619	1	204813322	206896082	2768	134	0.609832	1.59178e-215	1.78359e-212	EUR Class-Immune
ENSG00000263528	IKBKE	1	205470476	207496889	2366	37	0.0426213	3.22368e-10	2.32591e-09	EUR Class-Immune
ENSG00000196352	CD55	1	206321532	208386804	2631	22	0.0480931	1.61033e-11	1.26445e-10	EUR Class-Immune
ENSG00000117335	CD46	1	206752054	208795513	2671	44	0.0169473	9.05223e-05	0.000383189	EUR Class-Immune
ENSG00000203709	MIR29B2CHG	1	206801518	208879115	2758	13	0.0300577	1.40698e-07	8.00266e-07	EUR Class-Immune
ENSG00000009790	TRAF3IP3	1	208756032	210782320	3022	58	0.12718	7.93138e-29	1.54558e-27	EUR Class-Immune
ENSG00000066027	PPP2R5A	1	211285410	213361853	3478	46	0.0214863	1.01314e-05	4.82868e-05	EUR Class-Immune
ENSG00000234915	ENSG00000234915	1	211299495	213331713	3406	10	0.0179398	4.91704e-05	0.000214881	EUR Class-Immune
ENSG00000065600	PACC1	1	211363928	213414901	3434	14	0.0131838	0.00054904	0.00211627	EUR Class-Immune
ENSG00000117697	NSL1	1	211726153	213791782	3240	26	0.0125191	0.000783319	0.00296824	EUR Class-Immune
ENSG00000203705	TATDN3	1	211791828	213816830	3172	17	0.103991	4.80851e-24	7.54612e-23	EUR Class-Immune
ENSG00000162769	FLVCR1	1	211858275	213899363	3158	39	0.0602213	6.94796e-14	6.43404e-13	EUR Class-Immune
ENSG00000174606	ANGEL2	1	211992182	214015867	3052	13	0.027336	5.74056e-07	3.09384e-06	EUR Class-Immune
ENSG00000143499	SMYD2	1	213281102	215337131	3244	58	0.0485021	2.2539e-11	1.7526e-10	EUR Class-Immune
ENSG00000152104	PTPN14	1	213348700	215552449	3258	60	0.443954	1.25362e-127	3.60174e-125	EUR Class-Immune
ENSG00000196482	ESRRG	1	215503246	218137755	4246	80	0.328522	1.38287e-85	1.33578e-83	EUR Class-Immune
ENSG00000067533	RRP15	1	217285293	219337983	3468	58	0.18698	9.92942e-44	3.18794e-42	EUR Class-Immune
ENSG00000143353	LYPLAL1	1	218173869	220212865	3151	7	0.014479	0.000291675	0.00116018	EUR Class-Immune
ENSG00000257551	HLX-AS1	1	219832763	221880140	2932	29	0.107123	2.5062e-24	4.02321e-23	EUR Class-Immune
ENSG00000236230	ENSG00000236230	1	221088806	223389103	2882	9	0.0250988	1.55296e-06	7.9894e-06	EUR Class-Immune
ENSG00000143498	TAF1A	1	221557902	223589933	2471	13	0.0317983	6.15979e-08	3.64224e-07	EUR Class-Immune
ENSG00000162819	BROX	1	221712553	223735196	2355	16	0.0147671	0.000253526	0.00101601	EUR Class-Immune
ENSG00000287684	ENSG00000287684	1	221743356	223773149	2373	20	0.0221509	6.59328e-06	3.19817e-05	EUR Class-Immune
ENSG00000154309	DISP1	1	221815022	224005995	2367	10	0.0151249	0.000195005	0.000791677	EUR Class-Immune
ENSG00000185495	SEPTIN7P13	1	222992743	225010612	2541	10	0.0310137	8.28437e-08	4.83219e-07	EUR Class-Immune
ENSG00000143756	FBXO28	1	223114111	225162047	2594	32	0.0109118	0.00172009	0.00626581	EUR Class-Immune
ENSG00000143753	DEGS1	1	223175756	225193441	2545	10	0.0508864	6.53919e-12	5.26755e-11	EUR Class-Immune
ENSG00000143771	CNIH4	1	223356858	225379459	2703	30	0.0832411	7.14152e-19	8.88133e-18	EUR Class-Immune
ENSG00000143819	EPHX1	1	224810124	226845563	2623	10	0.0708641	3.17925e-16	3.37984e-15	EUR Class-Immune
ENSG00000242861	ENSG00000242861	1	224840883	226846522	2583	16	0.0206909	1.50836e-05	7.03042e-05	EUR Class-Immune
ENSG00000116574	RHOU	1	227735479	229746664	2405	12	0.0481624	2.58685e-11	2.00454e-10	EUR Class-Immune
ENSG00000154429	CCSAP	1	228321011	230343294	2484	25	0.151634	1.14456e-34	2.71713e-33	EUR Class-Immune
ENSG00000182118	FAM89A	1	230018958	232040254	3414	39	0.170205	2.74627e-39	7.89026e-38	EUR Class-Immune
ENSG00000162946	DISC1	1	230626790	233041272	3995	84	0.0562807	4.74055e-13	4.16285e-12	EUR Class-Immune
ENSG00000116991	SIPA1L2	1	231397965	233630571	3740	50	0.0398512	1.51774e-09	1.04014e-08	EUR Class-Immune
ENSG00000183780	SLC35F3	1	232904676	235324511	4109	34	0.152271	7.03246e-35	1.67657e-33	EUR Class-Immune
ENSG00000168275	COA6	1	233373456	235385080	3348	4	0.0366657	6.17749e-09	3.99646e-08	EUR Class-Immune
ENSG00000168264	IRF2BP2	1	233604269	235610178	3172	14	0.0118828	0.00105384	0.00394133	EUR Class-Immune
ENSG00000162885	B3GALNT2	1	234447190	236504452	3030	26	0.252151	3.10319e-61	1.68792e-59	EUR Class-Immune
ENSG00000143669	LYST	1	234661041	236883640	3383	10	0.0400905	1.18029e-09	8.16869e-09	EUR Class-Immune
ENSG00000077585	GPR137B	1	235142505	237221865	3227	34	0.0555649	4.89504e-13	4.29178e-12	EUR Class-Immune
ENSG00000116977	LGALS8	1	235518000	237552981	3399	43	0.0328862	4.13598e-08	2.49026e-07	EUR Class-Immune
ENSG00000230325	ENSG00000230325	1	235540094	237550280	3335	13	0.0133412	0.000527916	0.00204046	EUR Class-Immune
ENSG00000054282	SDCCAG8	1	242256034	244500091	2628	62	0.334493	1.18792e-86	1.18845e-84	EUR Class-Immune
ENSG00000203666	EFCAB2	1	243969705	246127164	3513	44	0.33506	3.10106e-87	3.18783e-85	EUR Class-Immune
ENSG00000162849	KIF26B	1	244154985	246709432	4520	50	0.0872126	9.26398e-20	1.21124e-18	EUR Class-Immune
ENSG00000185420	SMYD3	1	244749342	247507312	5278	36	0.0405522	8.10002e-10	5.70464e-09	EUR Class-Immune
ENSG00000196418	ZNF124	1	246121975	248172020	4150	57	0.327588	1.80705e-84	1.70152e-82	EUR Class-Immune
ENSG00000259865	ENSG00000259865	1	246187281	248188526	4072	21	0.149553	2.17766e-34	5.0941e-33	EUR Class-Immune
ENSG00000227671	ZNF731P	1	246189851	248210856	4121	30	0.080645	1.33175e-18	1.63622e-17	EUR Class-Immune
ENSG00000162714	ZNF496	1	246297412	248331867	3924	37	0.0772296	1.04167e-17	1.20082e-16	EUR Class-Immune
ENSG00000235749	ENSG00000235749	1	246639630	248761255	3695	35	0.190276	1.75918e-44	5.79752e-43	EUR Class-Immune
ENSG00000261456	TUBB8	10	0	1074163	1176	14	0.020497	1.42245e-05	6.64658e-05	EUR Class-Immune
ENSG00000107929	LARP4B	10	0	1931705	2684	9	0.0109097	0.00144899	0.0053128	EUR Class-Immune
ENSG00000185736	ADARB2	10	177313	2737525	4435	19	0.0255393	1.20785e-06	6.30366e-06	EUR Class-Immune
ENSG00000067057	PFKP	10	2066333	4137718	3938	44	0.116493	1.77404e-26	3.1255e-25	EUR Class-Immune
ENSG00000057608	GDI2	10	4765223	6842132	4121	48	0.053338	1.99063e-12	1.67959e-11	EUR Class-Immune
ENSG00000134452	FBH1	10	4890203	6937594	4006	35	0.0469805	4.78414e-11	3.64421e-10	EUR Class-Immune
ENSG00000134470	IL15RA	10	4943639	6978187	4013	20	0.0385825	2.71391e-09	1.81008e-08	EUR Class-Immune
ENSG00000170525	PFKFB3	10	5144934	7254644	4105	21	0.0523678	2.87543e-12	2.39904e-11	EUR Class-Immune
ENSG00000215244	LINC02649	10	5271169	7353827	4003	65	0.0807224	8.38964e-19	1.03874e-17	EUR Class-Immune
ENSG00000065675	PRKCQ	10	5427143	7580301	4078	45	0.167834	1.22483e-38	3.3887e-37	EUR Class-Immune
ENSG00000287277	ENSG00000287277	10	5824275	8118469	4371	39	0.0454645	9.9209e-11	7.39612e-10	EUR Class-Immune
ENSG00000198879	SFMBT2	10	6158624	8411488	4258	57	0.0714783	2.40832e-16	2.57985e-15	EUR Class-Immune
ENSG00000232591	LINC02642	10	6444340	8472040	3979	43	0.09904	1.80349e-22	2.67302e-21	EUR Class-Immune
ENSG00000151657	KIN	10	6750962	8787993	4036	19	0.0126493	0.000701944	0.00267072	EUR Class-Immune
ENSG00000148429	USP6NL	10	10453946	12611754	3554	50	0.227014	1.21664e-54	5.56425e-53	EUR Class-Immune
ENSG00000181192	DHTKD1	10	11068954	13123221	3561	23	0.0115423	0.00124187	0.00460007	EUR Class-Immune
ENSG00000183049	CAMK1D	10	11349547	13835545	4257	25	0.0260851	1.03879e-06	5.45438e-06	EUR Class-Immune
ENSG00000123240	OPTN	10	12099449	14138308	3602	23	0.0972935	4.64315e-22	6.72503e-21	EUR Class-Immune
ENSG00000234091	ENSG00000234091	10	12729383	14756200	3834	15	0.0174151	6.9854e-05	0.000300466	EUR Class-Immune
ENSG00000065809	FAM107B	10	13518557	15774897	4196	23	0.0304868	1.14819e-07	6.60784e-07	EUR Class-Immune
ENSG00000152464	RPP38	10	14097180	16139818	3304	8	0.0339438	2.26599e-08	1.39605e-07	EUR Class-Immune
ENSG00000152465	NMT2	10	14102584	16168693	3314	18	0.0710281	3.39597e-16	3.6034e-15	EUR Class-Immune
ENSG00000165983	PTER	10	15436943	17513745	3279	73	0.0393458	1.67461e-09	1.14136e-08	EUR Class-Immune
ENSG00000107614	TRDMT1	10	16137336	18202054	3694	19	0.0203117	1.71976e-05	7.95292e-05	EUR Class-Immune
ENSG00000148483	TMEM236	10	16752201	18800868	4005	22	0.020894	1.28938e-05	6.05257e-05	EUR Class-Immune
ENSG00000165995	CACNB2	10	17140424	19543557	4824	17	0.253234	3.93625e-62	2.20528e-60	EUR Class-Immune
ENSG00000240291	ENSG00000240291	10	17513115	19545651	4035	18	0.0255619	1.45487e-06	7.51582e-06	EUR Class-Immune
ENSG00000204740	MALRD1	10	18048801	20790401	5524	51	0.12244	5.75861e-28	1.07363e-26	EUR Class-Immune
ENSG00000107863	ARHGAP21	10	23583609	25723887	3301	32	0.031848	6.69623e-08	3.94486e-07	EUR Class-Immune
ENSG00000077420	APBB1IP	10	25438341	27567803	4033	31	0.0119397	0.00105001	0.00392834	EUR Class-Immune
ENSG00000107890	ANKRD26	10	25973793	28100494	3726	57	0.164835	5.20027e-38	1.40747e-36	EUR Class-Immune
ENSG00000120539	MASTL	10	26154824	28187953	3433	98	0.124844	2.52548e-28	4.78816e-27	EUR Class-Immune
ENSG00000107897	ACBD5	10	26168135	28243046	3502	26	0.0128277	0.000682345	0.0025988	EUR Class-Immune
ENSG00000262412	ENSG00000262412	10	26243130	28250804	3415	9	0.0579747	1.57814e-13	1.42605e-12	EUR Class-Immune
ENSG00000230445	LRRC37A6P	10	26246350	28259455	3429	51	0.080866	1.985e-18	2.40974e-17	EUR Class-Immune
ENSG00000254635	WAC-AS1	10	27522652	29533066	3543	8	0.0830402	7.0304e-19	8.75285e-18	EUR Class-Immune
ENSG00000224597	SVIL-AS1	10	28409402	30487745	3534	14	0.0384327	2.63767e-09	1.76343e-08	EUR Class-Immune
ENSG00000197321	SVIL	10	28457338	30736959	3938	52	0.0276693	5.18916e-07	2.8062e-06	EUR Class-Immune
ENSG00000107968	MAP3K8	10	29434021	31461833	3081	31	0.0699733	4.49664e-16	4.74881e-15	EUR Class-Immune
ENSG00000183621	ZNF438	10	29820207	32031937	2953	31	0.0910101	9.13318e-21	1.24802e-19	EUR Class-Immune
ENSG00000237036	ZEB1-AS1	10	30206278	32320447	2979	25	0.123016	2.77925e-28	5.26038e-27	EUR Class-Immune
ENSG00000148516	ZEB1	10	30318495	32529814	3204	71	0.319865	5.53445e-82	4.96108e-80	EUR Class-Immune
ENSG00000237797	MACORIS	10	30693084	32707388	2918	49	0.0490226	1.60215e-11	1.25891e-10	EUR Class-Immune
ENSG00000165322	ARHGAP12	10	30805398	32928876	3041	30	0.106459	3.54168e-24	5.60515e-23	EUR Class-Immune
ENSG00000170759	KIF5B	10	31009015	33056425	2876	22	0.0228031	4.80416e-06	2.36099e-05	EUR Class-Immune
ENSG00000216937	CCDC7	10	31446140	33882874	4045	46	0.330894	1.89193e-87	1.96288e-85	EUR Class-Immune
ENSG00000150093	ITGB1	10	31887273	34005792	3737	11	0.0203206	1.76351e-05	8.14516e-05	EUR Class-Immune
ENSG00000099250	NRP1	10	32177492	34336262	3701	64	0.107974	2.0796e-24	3.3528e-23	EUR Class-Immune
ENSG00000095794	CREM	10	34126791	36212958	2558	8	0.0129223	0.000611687	0.00234483	EUR Class-Immune
ENSG00000271335	CCNY-AS1	10	34314552	36336401	2516	16	0.0734436	1.01015e-16	1.09466e-15	EUR Class-Immune
ENSG00000169826	CSGALNACT2	10	42138445	44185302	1947	16	0.096514	2.89155e-22	4.25195e-21	EUR Class-Immune
ENSG00000169813	HNRNPF	10	42385617	44409186	2504	5	0.0179286	5.55349e-05	0.000241564	EUR Class-Immune
ENSG00000107562	CXCL12	10	43370165	45386493	3842	26	0.0449256	1.25582e-10	9.30037e-10	EUR Class-Immune
ENSG00000224812	TMEM72-AS1	10	43793119	45959709	3529	22	0.0228647	4.93628e-06	2.42379e-05	EUR Class-Immune
ENSG00000107551	RASSF4	10	43959407	45995891	3196	17	0.355413	8.00219e-95	9.74615e-93	EUR Class-Immune
ENSG00000012779	ALOX5	10	44374176	46446119	2369	79	0.0519774	3.96255e-12	3.27195e-11	EUR Class-Immune
ENSG00000165406	MARCHF8	10	44454585	46594906	2186	43	0.0758926	2.57892e-17	2.90713e-16	EUR Class-Immune
ENSG00000172671	ZFAND4	10	44615500	46672780	1869	28	0.0406748	8.90185e-10	6.2497e-09	EUR Class-Immune
ENSG00000172661	WASHC2C	10	44727200	46792964	1667	7	0.0246912	2.01038e-06	1.02346e-05	EUR Class-Immune
ENSG00000204177	BMS1P1	10	45786674	47811989	327	29	0.0519106	2.7317e-12	2.28253e-11	EUR Class-Immune
ENSG00000204172	AGAP9	10	46501854	48523638	556	20	0.106166	3.28122e-24	5.20029e-23	EUR Class-Immune
ENSG00000254929	ENSG00000254929	10	46517816	48553514	599	69	0.123803	4.66457e-28	8.74021e-27	EUR Class-Immune
ENSG00000128805	ARHGAP22	10	47446036	49656265	2441	37	0.444093	5.9762e-128	1.76219e-125	EUR Class-Immune
ENSG00000204161	TMEM273	10	48154725	50188585	2767	20	0.035592	9.79072e-09	6.2297e-08	EUR Class-Immune
ENSG00000227345	PARG	10	48818279	50970203	2723	4	0.0232841	4.00284e-06	1.98284e-05	EUR Class-Immune
ENSG00000285803	ENSG00000285803	10	48981420	50988899	2474	24	0.0279654	4.44381e-07	2.42419e-06	EUR Class-Immune
ENSG00000198964	SGMS1	10	49305586	51625163	2874	25	0.0331577	3.43255e-08	2.08465e-07	EUR Class-Immune
ENSG00000231131	LNCAROD	10	51450874	53755507	4287	13	0.0232553	3.88069e-06	1.93001e-05	EUR Class-Immune
ENSG00000151151	IPMK	10	57191517	59267894	3198	7	0.0126954	0.000670946	0.00255887	EUR Class-Immune
ENSG00000122870	BICC1	10	57512872	59831435	3472	36	0.0253004	1.54789e-06	7.96699e-06	EUR Class-Immune
ENSG00000108091	CCDC6	10	58788747	60906556	3162	29	0.143842	3.47295e-33	7.70583e-32	EUR Class-Immune
ENSG00000151150	ANK3	10	59026298	61733490	4019	30	0.111228	2.91263e-25	4.87832e-24	EUR Class-Immune
ENSG00000183230	CTNNA3	10	64912457	68763637	6875	47	0.0490102	1.64085e-11	1.28661e-10	EUR Class-Immune
ENSG00000148634	HERC4	10	66921899	69075301	3093	31	0.0146442	0.000278167	0.0011092	EUR Class-Immune
ENSG00000138346	DNA2	10	67414064	69472121	3130	4	0.0185173	4.20424e-05	0.000185248	EUR Class-Immune
ENSG00000122912	SLC25A16	10	67477998	69527523	3162	19	0.0105669	0.0020124	0.00726917	EUR Class-Immune
ENSG00000099282	TSPAN15	10	68451465	70507666	3650	9	0.125563	1.32482e-28	2.56827e-27	EUR Class-Immune
ENSG00000287306	ENSG00000287306	10	68510166	70544257	3589	30	0.107513	2.51733e-24	4.03319e-23	EUR Class-Immune
ENSG00000042286	AIFM2	10	69098223	71132934	4038	6	0.0196443	2.39047e-05	0.000108398	EUR Class-Immune
ENSG00000180817	PPA1	10	69202835	71233911	4027	34	0.0846991	1.5289e-19	1.97138e-18	EUR Class-Immune
ENSG00000107719	PALD1	10	69478767	71568450	4054	25	0.0220292	8.03976e-06	3.86965e-05	EUR Class-Immune
ENSG00000107731	UNC5B	10	70212570	72302864	3691	7	0.20376	6.69282e-49	2.613e-47	EUR Class-Immune
ENSG00000107736	CDH23	10	70396920	72815947	3668	58	0.120345	2.69575e-27	4.90355e-26	EUR Class-Immune
ENSG00000156042	CFAP70	10	72253759	74358859	1775	4	0.0143286	0.000319019	0.00126401	EUR Class-Immune
ENSG00000156110	ADK	10	73151202	75709963	2388	44	0.0859282	1.51192e-19	1.95174e-18	EUR Class-Immune
ENSG00000270087	ENSG00000270087	10	74279726	76401246	2140	36	0.0244756	2.44747e-06	1.23922e-05	EUR Class-Immune
ENSG00000148655	LRMDA	10	74431624	77560168	3568	55	0.337327	1.75518e-87	1.83802e-85	EUR Class-Immune
ENSG00000156113	KCNMA1	10	75869601	78638369	3604	42	0.660049	1.51782e-251	4.2518e-248	EUR Class-Immune
ENSG00000236467	KCNMA1-AS1	10	75888044	77980624	2770	28	0.426171	2.24532e-122	5.13445e-120	EUR Class-Immune
ENSG00000225484	NUTM2B-AS1	10	78661394	80826594	3569	90	0.3315	1.15407e-86	1.16499e-84	EUR Class-Immune
ENSG00000122359	ANXA11	10	79150889	81205572	3337	18	0.0293703	2.33616e-07	1.30232e-06	EUR Class-Immune
ENSG00000122378	PRXL2A	10	79407829	81437115	3426	31	0.0487694	1.74945e-11	1.36938e-10	EUR Class-Immune
ENSG00000108219	TSPAN14	10	79454166	81533124	3586	52	0.053219	2.11444e-12	1.78138e-11	EUR Class-Immune
ENSG00000165678	GHITM	10	83139509	85153568	4032	44	0.0411526	7.53326e-10	5.3155e-09	EUR Class-Immune
ENSG00000107771	CCSER2	10	83328586	85518521	4425	71	0.234051	4.41272e-56	2.12209e-54	EUR Class-Immune
ENSG00000062650	WAPL	10	85435256	87521792	2644	48	0.0293571	2.20366e-07	1.23275e-06	EUR Class-Immune
ENSG00000122376	SHLD2	10	86094161	88191465	2499	22	0.0628146	2.03902e-14	1.93949e-13	EUR Class-Immune
ENSG00000223482	NUTM2A-AS1	10	86201647	88342612	2507	55	0.0730252	4.66326e-17	5.14289e-16	EUR Class-Immune
ENSG00000171862	PTEN	10	86863625	88971930	2195	15	0.0104066	0.00221151	0.00793721	EUR Class-Immune
ENSG00000138134	STAMBPL1	10	87879734	89975153	2925	19	0.0965277	6.68387e-22	9.60164e-21	EUR Class-Immune
ENSG00000107796	ACTA2	10	87935074	89991339	2927	26	0.0666891	1.7762e-15	1.79624e-14	EUR Class-Immune
ENSG00000138135	CH25H	10	88205629	90207317	2963	80	0.101958	3.08668e-23	4.7249e-22	EUR Class-Immune
ENSG00000107798	LIPA	10	88213569	90414557	3261	18	0.171882	7.4315e-40	2.18556e-38	EUR Class-Immune
ENSG00000138182	KIF20B	10	88701590	90774939	3338	5	0.0164198	0.000113371	0.000473823	EUR Class-Immune
ENSG00000232229	LINC00865	10	88829483	90840861	3183	39	0.164135	4.49302e-38	1.21899e-36	EUR Class-Immune
ENSG00000280560	LINC01374	10	88853595	91225443	3712	54	0.243906	3.35327e-59	1.7476e-57	EUR Class-Immune
ENSG00000226159	LINC01375	10	88915489	90957373	3250	28	0.143255	6.68698e-33	1.47206e-31	EUR Class-Immune
ENSG00000287150	ENSG00000287150	10	89059061	91099083	3264	60	0.144394	5.67693e-33	1.25463e-31	EUR Class-Immune
ENSG00000186188	FFAR4	10	92566665	94604480	3023	30	0.0370274	4.72095e-09	3.08445e-08	EUR Class-Immune
ENSG00000148690	FRA10AC1	10	92667883	94702592	2932	49	0.161267	3.95513e-37	1.03304e-35	EUR Class-Immune
ENSG00000173145	NOC3L	10	93333226	95362959	2796	27	0.0882366	3.49632e-20	4.64173e-19	EUR Class-Immune
ENSG00000108239	TBC1D12	10	93402541	95536332	2984	38	0.142315	1.96781e-32	4.25661e-31	EUR Class-Immune
ENSG00000138185	ENTPD1	10	94711779	96877266	3228	12	0.0322942	4.23743e-08	2.54587e-07	EUR Class-Immune
ENSG00000226688	ENTPD1-AS1	10	94732976	97090250	3339	102	0.0154304	0.000168622	0.000689837	EUR Class-Immune
ENSG00000270099	ENSG00000270099	10	94860548	96924844	3088	18	0.0327649	3.97593e-08	2.40163e-07	EUR Class-Immune
ENSG00000188649	CC2D2B	10	94907603	97033745	3071	23	0.0334353	3.09276e-08	1.88442e-07	EUR Class-Immune
ENSG00000177853	ZNF518A	10	95129715	97205288	2949	29	0.0114491	0.00132079	0.00487304	EUR Class-Immune
ENSG00000095585	BLNK	10	95189171	97271587	2962	29	0.0997192	3.92697e-23	5.97849e-22	EUR Class-Immune
ENSG00000077147	TM9SF3	10	95518110	97587452	2854	19	0.0812457	1.97763e-18	2.40341e-17	EUR Class-Immune
ENSG00000196233	LCOR	10	95832254	97995956	2763	51	0.0232438	3.92125e-06	1.94673e-05	EUR Class-Immune
ENSG00000187122	SLIT1	10	95998038	98185959	2690	8	0.0511856	4.60546e-12	3.76398e-11	EUR Class-Immune
ENSG00000166024	R3HCC1L	10	97134624	99244897	2635	35	0.21527	3.69439e-51	1.53317e-49	EUR Class-Immune
ENSG00000285932	ENSG00000285932	10	98651595	100732112	2439	9	0.0471824	2.99733e-11	2.31302e-10	EUR Class-Immune
ENSG00000107554	DNMBP	10	98875577	101009947	2505	19	0.0258689	9.52622e-07	5.03497e-06	EUR Class-Immune
ENSG00000095485	CWF19L1	10	99232298	101267680	2562	18	0.03418	1.95568e-08	1.21202e-07	EUR Class-Immune
ENSG00000119906	SLF2	10	99912963	101965134	2362	7	0.0174691	6.76805e-05	0.000291677	EUR Class-Immune
ENSG00000107819	SFXN3	10	100031234	102041244	2228	1	0.0159818	0.000145148	0.000599479	EUR Class-Immune
ENSG00000166167	BTRC	10	100354033	102557321	2279	48	0.028895	2.78072e-07	1.53942e-06	EUR Class-Immune
ENSG00000120029	ARMH3	10	100845599	103056193	2376	7	0.0137621	0.000415276	0.00162698	EUR Class-Immune
ENSG00000138111	MFSD13A	10	101461395	103477045	1974	15	0.0613536	3.47468e-14	3.26626e-13	EUR Class-Immune
ENSG00000166272	WBP1L	10	101743948	103834516	2218	21	0.0226334	5.76016e-06	2.8062e-05	EUR Class-Immune
ENSG00000107957	SH3PXD2A	10	102594027	104855543	2784	10	0.0365117	7.15761e-09	4.60125e-08	EUR Class-Immune
ENSG00000287732	ENSG00000287732	10	104844834	106904771	3065	48	0.363457	3.12629e-97	3.98069e-95	EUR Class-Immune
ENSG00000108018	SORCS1	10	105573663	108164706	3863	34	0.0748779	3.75057e-17	4.18577e-16	EUR Class-Immune
ENSG00000023041	ZDHHC6	10	111424428	113447572	2573	26	0.0315137	7.22298e-08	4.23735e-07	EUR Class-Immune
ENSG00000148737	TCF7L2	10	111950247	114167678	2801	4	0.0167017	9.56883e-05	0.000403533	EUR Class-Immune
ENSG00000165806	CASP7	10	112679162	114730907	2790	32	0.0552487	7.60116e-13	6.57691e-12	EUR Class-Immune
ENSG00000196865	NHLRC2	10	112854661	114917194	2881	4	0.0178231	5.33177e-05	0.000232371	EUR Class-Immune
ENSG00000285582	ENSG00000285582	10	114123482	116218819	2512	23	0.0193488	2.77762e-05	0.000125144	EUR Class-Immune
ENSG00000188316	ENO4	10	115849499	117911788	2413	10	0.0211897	1.16845e-05	5.51726e-05	EUR Class-Immune
ENSG00000119979	DENND10	10	118104086	120137984	3087	12	0.020566	1.39691e-05	6.53338e-05	EUR Class-Immune
ENSG00000183605	SFXN4	10	118140767	120165714	3053	4	0.100179	1.1697e-22	1.74521e-21	EUR Class-Immune
ENSG00000198873	GRK5	10	118207571	120459745	3446	36	0.0146552	0.000276176	0.00110205	EUR Class-Immune
ENSG00000120008	WDR11	10	119851305	121909524	3388	28	0.124552	1.70686e-28	3.26371e-27	EUR Class-Immune
ENSG00000226864	ATE1-AS1	10	120928312	122951965	3317	91	0.274652	5.21043e-68	3.39436e-66	EUR Class-Immune
ENSG00000107679	PLEKHA1	10	121374696	123442602	3425	51	0.124408	2.40003e-28	4.56576e-27	EUR Class-Immune
ENSG00000182022	CHST15	10	123007668	125093598	3492	27	0.276892	2.10524e-68	1.3876e-66	EUR Class-Immune
ENSG00000175029	CTBP2	10	123984317	126161170	3251	37	0.0182246	4.50295e-05	0.000197933	EUR Class-Immune
ENSG00000089876	DHX32	10	124836337	126896436	3115	13	0.0183005	4.67679e-05	0.000205021	EUR Class-Immune
ENSG00000150760	DOCK1	10	125905409	128452517	4814	104	0.0102006	0.00230368	0.00825742	EUR Class-Immune
ENSG00000170430	MGMT	10	128467190	130770983	4049	34	0.14556	1.99402e-33	4.48655e-32	EUR Class-Immune
ENSG00000176769	TCERG1L	10	130092391	132311721	5179	16	0.0106564	0.00192946	0.00698307	EUR Class-Immune
ENSG00000165752	STK32C	10	131207492	133331847	4174	43	0.0920992	5.35524e-21	7.42641e-20	EUR Class-Immune
ENSG00000148814	LRRC27	10	131332154	133381508	3971	32	0.0441738	1.80927e-10	1.32763e-09	EUR Class-Immune
ENSG00000130640	TUBGCP2	10	132278635	134318823	2249	42	0.0144113	0.000308581	0.00122351	EUR Class-Immune
ENSG00000185627	PSMD13	11	0	1252984	1739	34	0.0614619	3.29465e-14	3.10223e-13	EUR Class-Immune
ENSG00000142102	PGGHG	11	0	1296107	1817	55	0.155633	4.32903e-36	1.09249e-34	EUR Class-Immune
ENSG00000023191	RNH1	11	0	1507300	2278	19	0.0228647	5.09781e-06	2.49983e-05	EUR Class-Immune
ENSG00000177030	DEAF1	11	0	1707118	2760	14	0.0416839	5.35296e-10	3.82038e-09	EUR Class-Immune
ENSG00000255158	ENSG00000255158	11	0	1678391	2697	20	0.0977578	3.32081e-22	4.86401e-21	EUR Class-Immune
ENSG00000255284	ENSG00000255284	11	0	1784297	2875	17	0.14557	1.29656e-33	2.93494e-32	EUR Class-Immune
ENSG00000183020	AP2A2	11	0	2012245	3104	12	0.0475674	3.23777e-11	2.4917e-10	EUR Class-Immune
ENSG00000078902	TOLLIP	11	274371	2309654	3400	21	0.0113103	0.00139084	0.00511465	EUR Class-Immune
ENSG00000053918	KCNQ1	11	1444684	3849105	3360	28	0.150475	2.05798e-34	4.8242e-33	EUR Class-Immune
ENSG00000269821	KCNQ1OT1	11	1608328	3699994	2897	9	0.0550582	9.25044e-13	7.94871e-12	EUR Class-Immune
ENSG00000110628	SLC22A18	11	1899721	3925246	2551	26	0.293901	2.02587e-74	1.52348e-72	EUR Class-Immune
ENSG00000005801	ZNF195	11	2339261	4379222	2383	49	0.0200203	1.9242e-05	8.83272e-05	EUR Class-Immune
ENSG00000167323	STIM1	11	2854527	5093210	3400	40	0.0229456	4.48168e-06	2.20735e-05	EUR Class-Immune
ENSG00000225101	OR52K3P	11	3393783	5476361	3427	50	0.177398	3.4804e-41	1.05116e-39	EUR Class-Immune
ENSG00000239920	ENSG00000239920	11	4254392	6678434	4684	23	0.0735068	9.11297e-17	9.93296e-16	EUR Class-Immune
ENSG00000132256	TRIM5	11	4663195	6938619	4551	49	0.0444818	1.41415e-10	1.04591e-09	EUR Class-Immune
ENSG00000132274	TRIM22	11	4689697	6737089	4075	4	0.060896	4.68673e-14	4.36895e-13	EUR Class-Immune
ENSG00000179532	DNHD1	11	5497260	7593758	3858	71	0.0764878	1.88546e-17	2.13831e-16	EUR Class-Immune
ENSG00000170743	SYT9	11	6238778	8469043	3755	12	0.159896	6.84725e-37	1.7719e-35	EUR Class-Immune
ENSG00000251364	ENSG00000251364	11	6418826	8513644	3595	17	0.0571268	3.08426e-13	2.74715e-12	EUR Class-Immune
ENSG00000166387	PPFIBP2	11	6513298	8657127	3690	6	0.0168148	8.39879e-05	0.000357148	EUR Class-Immune
ENSG00000166405	RIC3	11	7106056	9169055	3376	32	0.0674031	1.61658e-15	1.64074e-14	EUR Class-Immune
ENSG00000166436	TRIM66	11	7612037	9682694	3016	16	0.405974	1.14309e-112	2.09973e-110	EUR Class-Immune
ENSG00000166452	AKIP1	11	7911139	9920084	2863	9	0.0110969	0.00145443	0.00533102	EUR Class-Immune
ENSG00000254860	TMEM9B-AS1	11	7964510	9977527	2877	60	0.301245	4.97573e-76	3.87174e-74	EUR Class-Immune
ENSG00000175352	NRIP3	11	7980576	10004049	2909	27	0.0217649	8.91345e-06	4.26635e-05	EUR Class-Immune
ENSG00000166471	TMEM41B	11	8280654	10314636	2906	35	0.0159515	0.000149604	0.000616973	EUR Class-Immune
ENSG00000246273	SBF2-AS1	11	8758268	10811335	3068	7	0.0113714	0.00137815	0.00507299	EUR Class-Immune
ENSG00000133805	AMPD3	11	9308313	11507579	3752	34	0.086504	1.24238e-19	1.61121e-18	EUR Class-Immune
ENSG00000110315	RNF141	11	9511673	11541230	3594	33	0.0124473	0.000800584	0.00303059	EUR Class-Immune
ENSG00000177112	IRAG1-AS1	11	9541258	11599936	3687	29	0.0142141	0.000330749	0.00131002	EUR Class-Immune
ENSG00000236287	ZBED5	11	9812074	11858796	3724	12	0.0253281	1.56183e-06	8.02767e-06	EUR Class-Immune
ENSG00000133816	MICAL2	11	11094008	13359144	3972	14	0.107902	1.5747e-24	2.54611e-23	EUR Class-Immune
ENSG00000187079	TEAD1	11	11674421	13944737	3613	8	0.0153409	0.000194095	0.00078827	EUR Class-Immune
ENSG00000148925	BTBD10	11	12388008	14463297	2988	53	0.192705	4.11127e-45	1.39175e-43	EUR Class-Immune
ENSG00000197601	FAR1	11	12668668	14732346	2780	15	0.0263464	9.67865e-07	5.11312e-06	EUR Class-Immune
ENSG00000262655	SPON1	11	12962723	15268133	3042	52	0.029384	2.09488e-07	1.17424e-06	EUR Class-Immune
ENSG00000129083	COPB1	11	13443440	15500027	2446	15	0.0287831	2.4481e-07	1.36134e-06	EUR Class-Immune
ENSG00000152270	PDE3B	11	13643804	15872044	2580	8	0.0120118	0.00101086	0.00379074	EUR Class-Immune
ENSG00000166689	PLEKHA7	11	15777297	18014414	2608	35	0.0129944	0.000610563	0.00234133	EUR Class-Immune
ENSG00000166788	SAAL1	11	17069935	19106087	2879	7	0.0249932	1.92045e-06	9.79901e-06	EUR Class-Immune
ENSG00000166833	NAV2	11	18350724	21121601	4458	23	0.0500752	9.43154e-12	7.51814e-11	EUR Class-Immune
ENSG00000185238	PRMT3	11	19387558	21509338	3468	4	0.0210621	1.13961e-05	5.39473e-05	EUR Class-Immune
ENSG00000171714	ANO5	11	20782659	23283567	4192	12	0.0360127	8.35464e-09	5.34935e-08	EUR Class-Immune
ENSG00000249867	LINC02742	11	27702607	30064322	2707	14	0.0832479	4.9531e-19	6.19414e-18	EUR Class-Immune
ENSG00000152219	ARL14EP	11	29323104	31338223	2246	32	0.0747462	4.96809e-17	5.46831e-16	EUR Class-Immune
ENSG00000066382	MPPED2	11	29384493	31586872	2352	4	0.0304638	1.16609e-07	6.70395e-07	EUR Class-Immune
ENSG00000170946	DNAJC24	11	30369840	32432835	2102	40	0.0531029	1.68901e-12	1.43483e-11	EUR Class-Immune
ENSG00000149100	EIF3M	11	31583798	33606264	2476	39	0.018753	3.14278e-05	0.000140803	EUR Class-Immune
ENSG00000186714	CCDC73	11	31602721	33794662	2590	29	0.0154157	0.000163073	0.000668338	EUR Class-Immune
ENSG00000060749	QSER1	11	31892811	33993316	2578	15	0.0309008	8.59319e-08	5.00191e-07	EUR Class-Immune
ENSG00000176148	TCP11L1	11	32039417	34105943	2539	20	0.044632	1.44934e-10	1.06982e-09	EUR Class-Immune
ENSG00000110429	FBXO3	11	32740939	34774543	2349	8	0.0170815	8.56182e-05	0.000363804	EUR Class-Immune
ENSG00000121691	CAT	11	33438934	35472060	2721	11	0.0354427	1.1741e-08	7.41174e-08	EUR Class-Immune
ENSG00000149089	APIP	11	33853094	35916379	2852	35	0.544908	1.46861e-176	9.67987e-174	EUR Class-Immune
ENSG00000148948	LRRC4C	11	39114203	42459773	4751	21	0.150833	1.57318e-34	3.71888e-33	EUR Class-Immune
ENSG00000110455	ACCS	11	43065925	45084237	3038	53	0.369269	3.81086e-99	5.27169e-97	EUR Class-Immune
ENSG00000151348	EXT2	11	43095648	45251962	3215	22	0.0916274	6.98519e-21	9.65094e-20	EUR Class-Immune
ENSG00000019485	PRDM11	11	44095806	46235110	3055	47	0.0764611	2.31424e-17	2.61138e-16	EUR Class-Immune
ENSG00000121671	CRY2	11	44847118	46883248	2348	19	0.0582325	1.86912e-13	1.68491e-12	EUR Class-Immune
ENSG00000255197	ENSG00000255197	11	46381509	48409369	1888	54	0.0331794	3.69235e-08	2.23758e-07	EUR Class-Immune
ENSG00000109919	MTCH2	11	46617315	48642607	2142	28	0.0139005	0.00039139	0.00153716	EUR Class-Immune
ENSG00000030066	NUP160	11	46778087	48848555	2314	55	0.56825	1.45462e-189	1.16422e-186	EUR Class-Immune
ENSG00000149177	PTPRJ	11	46980558	49170841	2566	40	0.27184	4.55018e-67	2.91341e-65	EUR Class-Immune
ENSG00000110077	MS4A6A	11	59172015	61184666	2625	15	0.0262762	8.9084e-07	4.72402e-06	EUR Class-Immune
ENSG00000110079	MS4A4A	11	59185657	61318080	2651	33	0.0885818	2.90248e-20	3.8717e-19	EUR Class-Immune
ENSG00000166928	MS4A14	11	59378530	61417756	2429	40	0.304447	5.53607e-77	4.39941e-75	EUR Class-Immune
ENSG00000134824	FADS2	11	60792980	62867354	2451	10	0.0782567	5.69644e-18	6.68362e-17	EUR Class-Immune
ENSG00000167994	RAB3IL1	11	60897301	62920269	2313	13	0.159208	1.37708e-36	3.53093e-35	EUR Class-Immune
ENSG00000173511	VEGFB	11	63234584	65239264	1886	26	0.155758	5.02929e-36	1.26353e-34	EUR Class-Immune
ENSG00000168071	CCDC88B	11	63340204	65357534	1845	40	0.0808231	2.48461e-18	3.00974e-17	EUR Class-Immune
ENSG00000162302	RPS6KA4	11	63359148	65372215	1840	15	0.0745767	1.49102e-17	1.69785e-16	EUR Class-Immune
ENSG00000168056	LTBP3	11	64538559	66558930	1877	21	0.0190911	3.24793e-05	0.00014505	EUR Class-Immune
ENSG00000173442	EHBP1L1	11	64576046	66592650	1888	49	0.0100314	0.00257795	0.00918762	EUR Class-Immune
ENSG00000173327	MAP3K11	11	64597756	66615382	1875	12	0.0201434	1.76062e-05	8.13518e-05	EUR Class-Immune
ENSG00000255557	ENSG00000255557	11	64745729	66771585	1837	31	0.173383	4.61149e-40	1.36698e-38	EUR Class-Immune
ENSG00000254470	AP5B1	11	64773898	66780976	1824	33	0.0323574	4.71831e-08	2.82267e-07	EUR Class-Immune
ENSG00000172757	CFL1	11	64823022	66862026	1835	35	0.0213098	1.11936e-05	5.30111e-05	EUR Class-Immune
ENSG00000175115	PACS1	11	65070272	67244744	1810	34	0.0585519	1.53453e-13	1.38888e-12	EUR Class-Immune
ENSG00000173992	CCS	11	65593153	67606019	1718	12	0.0174295	6.95558e-05	0.000299298	EUR Class-Immune
ENSG00000173914	RBM4B	11	65664998	67677887	1773	17	0.0169709	9.04043e-05	0.000382834	EUR Class-Immune
ENSG00000110719	TCIRG1	11	67039025	69050895	2090	5	0.0303518	1.15767e-07	6.659e-07	EUR Class-Immune
ENSG00000110075	PPP6R3	11	67460731	69615334	2784	28	0.0134969	0.00049104	0.00190648	EUR Class-Immune
ENSG00000132740	IGHMBP2	11	67903863	69940602	2762	45	0.261466	6.44252e-64	3.7795e-62	EUR Class-Immune
ENSG00000110092	CCND1	11	68641156	70654474	3253	33	0.0127792	0.00067792	0.0025837	EUR Class-Immune
ENSG00000131626	PPFIA1	11	69270690	71385312	3235	23	0.0782661	5.46641e-18	6.43394e-17	EUR Class-Immune
ENSG00000254604	ENSG00000254604	11	69282367	71363368	3176	10	0.0514682	3.94133e-12	3.25683e-11	EUR Class-Immune
ENSG00000172890	NADSYN1	11	70453109	72524107	2697	37	0.0273424	5.75684e-07	3.09973e-06	EUR Class-Immune
ENSG00000248671	ALG1L9P	11	70673885	72818238	2790	10	0.0193492	2.78086e-05	0.000125239	EUR Class-Immune
ENSG00000162129	CLPB	11	71285495	73434680	2533	28	0.0647968	5.31606e-15	5.22513e-14	EUR Class-Immune
ENSG00000054965	FAM168A	11	72400487	74598189	2599	26	0.0342762	1.74753e-08	1.08723e-07	EUR Class-Immune
ENSG00000175581	MRPL48	11	72787872	74865133	2374	17	0.025349	1.56099e-06	8.02702e-06	EUR Class-Immune
ENSG00000175567	UCP2	11	72974672	74982843	2347	8	0.0455163	8.27796e-11	6.19189e-10	EUR Class-Immune
ENSG00000165434	PGM2L1	11	73330316	75398433	2613	22	0.0235539	3.24755e-06	1.62305e-05	EUR Class-Immune
ENSG00000166439	RNF169	11	73748849	75842413	2699	16	0.109127	5.25493e-25	8.71029e-24	EUR Class-Immune
ENSG00000166435	XRRA1	11	73807739	75949200	2695	39	0.612494	1.48624e-217	1.85037e-214	EUR Class-Immune
ENSG00000241170	ENSG00000241170	11	73876286	75920022	2538	20	0.402277	4.34508e-111	7.60729e-109	EUR Class-Immune
ENSG00000137486	ARRB1	11	74260122	76351705	2608	13	0.0454751	8.17062e-11	6.11568e-10	EUR Class-Immune
ENSG00000149273	RPS3	11	74399515	76422280	2503	13	0.0372223	5.05305e-09	3.29758e-08	EUR Class-Immune
ENSG00000158636	EMSY	11	75444923	77553025	2765	15	0.0374465	4.60364e-09	3.01307e-08	EUR Class-Immune
ENSG00000078124	ACER3	11	75860859	78026797	2706	20	0.0204352	1.68547e-05	7.81047e-05	EUR Class-Immune
ENSG00000254988	ENSG00000254988	11	75955417	77978619	2575	32	0.0192201	2.93367e-05	0.000131909	EUR Class-Immune
ENSG00000137474	MYO7A	11	76128246	78215241	2864	18	0.0625905	1.74179e-14	1.66525e-13	EUR Class-Immune
ENSG00000178795	GDPD4	11	76216558	78301687	2823	22	0.0208601	1.2727e-05	5.97929e-05	EUR Class-Immune
ENSG00000074201	CLNS1A	11	76514936	78637794	2647	52	0.0370449	4.43602e-09	2.90676e-08	EUR Class-Immune
ENSG00000178301	AQP11	11	76589391	78610356	2544	41	0.047642	3.1812e-11	2.45154e-10	EUR Class-Immune
ENSG00000254459	ENSG00000254459	11	76829654	78872262	2450	60	0.0933467	3.61592e-21	5.05822e-20	EUR Class-Immune
ENSG00000137513	NARS2	11	77435968	79574874	2645	20	0.115091	5.27525e-26	9.07974e-25	EUR Class-Immune
ENSG00000245832	MIR4300HG	11	80821272	83718299	4874	22	0.573099	8.58822e-199	7.40239e-196	EUR Class-Immune
ENSG00000246067	RAB30-DT	11	82072052	84107789	3156	7	0.0176073	6.36027e-05	0.000274631	EUR Class-Immune
ENSG00000137500	CCDC90B	11	82259097	84286407	3127	11	0.0628024	1.88354e-14	1.79465e-13	EUR Class-Immune
ENSG00000255311	DLG2-AS2	11	82643602	84725390	2956	4	0.0124685	0.000729703	0.00277445	EUR Class-Immune
ENSG00000073921	PICALM	11	84957175	87069882	3089	23	0.385587	1.65705e-104	2.50909e-102	EUR Class-Immune
ENSG00000074266	EED	11	85244753	87278813	3217	39	0.0605956	6.139e-14	5.70377e-13	EUR Class-Immune
ENSG00000254733	ENSG00000254733	11	85431590	87622867	3727	40	0.0658334	3.69206e-15	3.66102e-14	EUR Class-Immune
ENSG00000151376	ME3	11	85441108	87672636	3774	36	0.204352	1.63558e-48	6.31955e-47	EUR Class-Immune
ENSG00000166575	TMEM135	11	86037844	88328824	3774	20	0.0278377	4.24546e-07	2.32051e-06	EUR Class-Immune
ENSG00000123892	RAB38	11	87113251	89175443	1925	4	0.0116689	0.00117887	0.00437972	EUR Class-Immune
ENSG00000109861	CTSC	11	87265069	89359684	1513	3	0.0131676	0.000559575	0.00215539	EUR Class-Immune
ENSG00000180773	SLC36A4	11	92144174	94197991	2875	15	0.1067	3.68462e-24	5.82315e-23	EUR Class-Immune
ENSG00000165325	DEUP1	11	92329971	94438487	3016	17	0.0239487	2.80853e-06	1.41246e-05	EUR Class-Immune
ENSG00000166002	SMCO4	11	92478472	94543391	3005	58	0.151475	4.37309e-35	1.05604e-33	EUR Class-Immune
ENSG00000166012	TAF1D	11	92729948	94784391	3029	23	0.0128822	0.000643952	0.00245843	EUR Class-Immune
ENSG00000110218	PANX1	11	93128841	95181968	3059	7	0.0109575	0.00163234	0.00595196	EUR Class-Immune
ENSG00000020922	MRE11	11	93415570	95493885	2935	12	0.123543	4.44786e-28	8.34812e-27	EUR Class-Immune
ENSG00000245552	ENSG00000245552	11	94150539	96234391	3063	50	0.0852772	2.08049e-19	2.66117e-18	EUR Class-Immune
ENSG00000149212	SESN3	11	94165513	96232541	3047	41	0.149707	3.19261e-34	7.36074e-33	EUR Class-Immune
ENSG00000184384	MAML2	11	94976598	97343195	3338	29	0.0670807	1.72549e-15	1.74653e-14	EUR Class-Immune
ENSG00000149231	CCDC82	11	95349241	97389956	2943	20	0.136891	2.02584e-31	4.25084e-30	EUR Class-Immune
ENSG00000165895	ARHGAP42	11	99687288	101993941	3552	15	0.0258	1.21813e-06	6.35436e-06	EUR Class-Immune
ENSG00000196954	CASP4	11	103942866	105969366	2554	12	0.0148673	0.000242767	0.000974983	EUR Class-Immune
ENSG00000137752	CASP1	11	104025443	106035250	2523	28	0.0608445	2.99843e-14	2.82806e-13	EUR Class-Immune
ENSG00000152404	CWF19L2	11	106326345	108457844	3000	11	0.0535641	1.65269e-12	1.4061e-11	EUR Class-Immune
ENSG00000110660	SLC35F2	11	106790991	108928293	2824	15	0.0430646	3.18554e-10	2.30135e-09	EUR Class-Immune
ENSG00000075239	ACAT1	11	107116695	109147603	2712	44	0.0565826	3.03698e-13	2.70719e-12	EUR Class-Immune
ENSG00000149308	NPAT	11	107157215	109222638	2725	30	0.0308802	9.79258e-08	5.66766e-07	EUR Class-Immune
ENSG00000178202	POGLUT3	11	107472112	109498384	2246	17	0.0207336	1.37152e-05	6.42201e-05	EUR Class-Immune
ENSG00000110723	EXPH5	11	107505435	109593768	2295	29	0.0223268	6.59936e-06	3.19857e-05	EUR Class-Immune
ENSG00000137714	FDX1	11	109429948	111464884	2467	31	0.0104229	0.0021855	0.00785141	EUR Class-Immune
ENSG00000137727	ARHGAP20	11	109577042	111713189	2544	56	0.313908	5.07674e-80	4.30946e-78	EUR Class-Immune
ENSG00000150782	IL18	11	111143253	113164096	2429	52	0.200912	4.35074e-47	1.59836e-45	EUR Class-Immune
ENSG00000197580	BCO2	11	111175510	113224699	2455	29	0.106207	2.84803e-24	4.54589e-23	EUR Class-Immune
ENSG00000149292	TTC12	11	112314579	114383544	3054	47	0.0775469	9.50458e-18	1.09906e-16	EUR Class-Immune
ENSG00000109906	ZBTB16	11	113059041	115256765	3208	9	0.0328486	4.14874e-08	2.4966e-07	EUR Class-Immune
ENSG00000076043	REXO2	11	113439435	115450279	2824	7	0.0136361	0.000436318	0.00170465	EUR Class-Immune
ENSG00000149577	SIDT2	11	116178736	118197445	3598	28	0.27457	1.00801e-67	6.52873e-66	EUR Class-Immune
ENSG00000160613	PCSK7	11	116204337	118232525	3608	16	0.0156414	0.000173297	0.000707651	EUR Class-Immune
ENSG00000186318	BACE1	11	116285232	118316259	3638	8	0.0380313	3.09827e-09	2.06031e-08	EUR Class-Immune
ENSG00000110274	CEP164	11	116314557	118413266	3679	11	0.0236862	3.55573e-06	1.77075e-05	EUR Class-Immune
ENSG00000255274	SMIM35	11	117003634	119088299	3092	15	0.621919	7.002e-225	9.80717e-222	EUR Class-Immune
ENSG00000255422	ENSG00000255422	11	117700427	119750263	2615	30	0.0203106	1.81289e-05	8.35602e-05	EUR Class-Immune
ENSG00000186174	BCL9L	11	117893875	119925926	2611	2	0.0102529	0.00233464	0.00836306	EUR Class-Immune
ENSG00000172375	C2CD2L	11	118102198	120118544	2664	5	0.0114546	0.00129417	0.00478746	EUR Class-Immune
ENSG00000160703	NLRX1	11	118166568	120184016	2642	30	0.0183593	4.49525e-05	0.000197682	EUR Class-Immune
ENSG00000110395	CBL	11	118206298	120313926	2771	14	0.0214678	8.00463e-06	3.8544e-05	EUR Class-Immune
ENSG00000137642	SORL1	11	120452314	122633763	2702	19	0.0327041	4.27513e-08	2.56714e-07	EUR Class-Immune
ENSG00000286044	ENSG00000286044	11	120674261	122928976	2847	21	0.0405331	8.11476e-10	5.71143e-09	EUR Class-Immune
ENSG00000255248	MIR100HG	11	121028325	123556721	3387	34	0.22243	3.02937e-53	1.32594e-51	EUR Class-Immune
ENSG00000154127	UBASH3B	11	121655722	123814473	3085	16	0.0304569	1.2186e-07	6.9808e-07	EUR Class-Immune
ENSG00000023171	GRAMD1B	11	122358428	124627774	3819	62	0.184649	4.63581e-43	1.46322e-41	EUR Class-Immune
ENSG00000154134	ROBO3	11	123865432	125881471	3396	20	0.0256114	1.32636e-06	6.88368e-06	EUR Class-Immune
ENSG00000149548	CCDC15	11	123954121	126041489	3520	69	0.16104	5.43596e-37	1.41322e-35	EUR Class-Immune
ENSG00000197798	FAM118B	11	125211724	127262984	3543	20	0.0944876	1.51486e-21	2.1459e-20	EUR Class-Immune
ENSG00000149571	KIRREL3	11	125423358	128003460	4224	18	0.0231805	4.09132e-06	2.02309e-05	EUR Class-Immune
ENSG00000084234	APLP2	11	129068147	131144811	3054	67	0.0452244	1.09393e-10	8.12291e-10	EUR Class-Immune
ENSG00000120451	SNX19	11	129866250	131916479	3022	30	0.43633	4.03925e-126	1.07761e-123	EUR Class-Immune
ENSG00000182667	NTM	11	130370478	133336822	4607	14	0.0642706	9.95201e-15	9.62142e-14	EUR Class-Immune
ENSG00000166086	JAM3	11	133069071	135152001	3618	49	0.222591	1.61155e-53	7.13731e-52	EUR Class-Immune
ENSG00000171840	NINJ2	12	0	1663589	2471	21	0.0254327	1.4353e-06	7.42156e-06	EUR Class-Immune
ENSG00000177406	NINJ2-AS1	12	0	1664196	2471	23	0.080394	2.78137e-18	3.35471e-17	EUR Class-Immune
ENSG00000060237	WNK1	12	0	1911452	2830	22	0.0568918	3.42997e-13	3.03577e-12	EUR Class-Immune
ENSG00000082805	ERC1	12	0	2495933	3676	45	0.0295092	2.05124e-07	1.15035e-06	EUR Class-Immune
ENSG00000006831	ADIPOR2	12	688574	2788674	3024	4	0.0202609	1.82728e-05	8.41539e-05	EUR Class-Immune
ENSG00000111203	ITFG2	12	1812622	3859791	3160	10	0.0135479	0.000466095	0.00181403	EUR Class-Immune
ENSG00000011105	TSPAN9	12	2077355	4286564	3219	93	0.166933	9.37852e-39	2.6076e-37	EUR Class-Immune
ENSG00000130038	CRACR2A	12	2606633	4764819	3176	37	0.047127	4.21398e-11	3.22085e-10	EUR Class-Immune
ENSG00000130035	GALNT8	12	3720400	5851927	3040	18	0.0282536	3.93496e-07	2.15499e-06	EUR Class-Immune
ENSG00000010278	CD9	12	5199715	7238271	2721	9	0.0147881	0.000249674	0.00100165	EUR Class-Immune
ENSG00000139190	VAMP1	12	5462237	7470677	2635	12	0.0135601	0.000439856	0.00171788	EUR Class-Immune
ENSG00000010292	NCAPD2	12	5493356	7531955	2660	28	0.0259974	1.03862e-06	5.45438e-06	EUR Class-Immune
ENSG00000184574	LPAR5	12	5618835	7635960	2732	28	0.0138955	0.000397016	0.00155802	EUR Class-Immune
ENSG00000111652	COPS7A	12	5724014	7731875	2718	39	0.0163173	9.88581e-05	0.000415961	EUR Class-Immune
ENSG00000250510	GPR162	12	5821624	7829972	2757	18	0.0302948	1.46197e-07	8.29015e-07	EUR Class-Immune
ENSG00000111669	TPI1	12	5867119	7870948	2755	2	0.0161455	0.000114447	0.000477964	EUR Class-Immune
ENSG00000139178	C1RL	12	6089587	8109238	2577	2	0.0132799	0.000541035	0.00208757	EUR Class-Immune
ENSG00000171860	C3AR1	12	7056844	9066359	2284	15	0.0104632	0.00202825	0.00732168	EUR Class-Immune
ENSG00000226711	FAM66C	12	7180209	9216151	2342	53	0.0231705	4.41363e-06	2.17575e-05	EUR Class-Immune
ENSG00000286895	ENSG00000286895	12	7243147	9342048	2474	81	0.0130376	0.000550988	0.00212305	EUR Class-Immune
ENSG00000256589	ENPP7P5	12	7254527	9308855	2384	16	0.0228302	5.08491e-06	2.49459e-05	EUR Class-Immune
ENSG00000226091	LINC00937	12	7295986	9396803	2475	31	0.0217257	8.68209e-06	4.16094e-05	EUR Class-Immune
ENSG00000166532	RIMKLB	12	7681600	9783095	2368	6	0.0796449	3.93936e-18	4.6958e-17	EUR Class-Immune
ENSG00000256661	A2ML1-AS1	12	7776219	9830947	2291	5	0.0196522	2.36854e-05	0.000107447	EUR Class-Immune
ENSG00000003056	M6PR	12	7940361	9949761	2241	36	0.0184557	4.06501e-05	0.000179466	EUR Class-Immune
ENSG00000139187	KLRG1	12	7950044	10010760	2373	3	0.0108646	0.00166864	0.00608035	EUR Class-Immune
ENSG00000175899	A2M	12	8067664	10116229	2412	35	0.0291316	2.50487e-07	1.39083e-06	EUR Class-Immune
ENSG00000284634	ENSG00000284634	12	8448295	10658392	3173	46	0.0454161	6.97947e-11	5.25902e-10	EUR Class-Immune
ENSG00000257027	ENSG00000257027	12	8658567	10662085	2919	19	0.0449403	1.13748e-10	8.43509e-10	EUR Class-Immune
ENSG00000069493	CLEC2D	12	8664969	10699553	2975	49	0.156271	7.23405e-36	1.80563e-34	EUR Class-Immune
ENSG00000197992	CLEC9A	12	9030678	11066031	3175	20	0.0542283	1.1356e-12	9.72068e-12	EUR Class-Immune
ENSG00000150048	CLEC1A	12	9069554	11111627	3184	10	0.0129152	0.000616863	0.00236225	EUR Class-Immune
