## Supplementary Tables 1-19 for "Single-nucleus transcriptome-wide association study of human brain disorders" (part 7 of 27)

### Sheet: TableS5 (continued)
Gene	GeneName	Chr	GeneStart	GeneEnd	N_snps_in_window	N_snps_in_model	CV_R2	CV_p	CV_q	snTIM
ENSG00000172243	CLEC7A	12	9116777	11130258	3145	38	0.120213	3.43118e-27	6.2211e-26	EUR Class-Immune
ENSG00000173391	OLR1	12	9158301	11172138	3232	26	0.0365893	7.38347e-09	4.73836e-08	EUR Class-Immune
ENSG00000275119	ENSG00000275119	12	10212219	12251389	2976	28	0.19854	8.30149e-47	2.99094e-45	EUR Class-Immune
ENSG00000121380	BCL2L14	12	11049844	13211084	2839	19	0.0180661	4.89533e-05	0.000214099	EUR Class-Immune
ENSG00000070018	LRP6	12	11116025	13267044	2861	13	0.0676032	1.11006e-15	1.13695e-14	EUR Class-Immune
ENSG00000165714	BORCS5	12	11357078	13471233	2821	59	0.0183378	4.46516e-05	0.000196513	EUR Class-Immune
ENSG00000178878	APOLD1	12	11725917	13829975	3033	42	0.0659769	2.00469e-15	2.02001e-14	EUR Class-Immune
ENSG00000121316	PLBD1	12	13503661	15567883	2869	18	0.155882	8.71775e-36	2.16591e-34	EUR Class-Immune
ENSG00000256751	PLBD1-AS1	12	13567393	15624191	2803	15	0.224274	8.6492e-54	3.86113e-52	EUR Class-Immune
ENSG00000214772	ENSG00000214772	12	13665655	15757963	2701	25	0.10134	5.87635e-23	8.86197e-22	EUR Class-Immune
ENSG00000151491	EPS8	12	14620134	16882329	2339	56	0.0354266	1.21038e-08	7.62354e-08	EUR Class-Immune
ENSG00000052126	PLEKHA5	12	18129733	20376400	4002	26	0.0421808	4.39442e-10	3.15234e-09	EUR Class-Immune
ENSG00000121350	PYROXD1	12	20437615	22471250	3298	39	0.0270196	6.81455e-07	3.64473e-06	EUR Class-Immune
ENSG00000004700	RECQL	12	20468910	22501669	3251	15	0.0269879	6.85745e-07	3.66418e-06	EUR Class-Immune
ENSG00000111731	C2CD5	12	21448583	23544546	2578	23	0.0249124	1.81023e-06	9.27466e-06	EUR Class-Immune
ENSG00000256995	ENSG00000256995	12	21699859	24188807	3105	44	0.327295	1.0563e-84	1.01161e-82	EUR Class-Immune
ENSG00000134532	SOX5	12	22529504	25562544	4532	37	0.191991	4.77375e-45	1.6063e-43	EUR Class-Immune
ENSG00000060982	BCAT1	12	23810024	25949101	3566	35	0.0137262	0.000405651	0.00159094	EUR Class-Immune
ENSG00000118308	IRAG2	12	24004342	26108334	3594	33	0.125235	1.97235e-28	3.76495e-27	EUR Class-Immune
ENSG00000205707	ETFRF1	12	24195216	26209645	3431	4	0.0125594	0.000718922	0.00273439	EUR Class-Immune
ENSG00000123096	SSPN	12	25121991	27299290	3598	28	0.0136569	0.000435468	0.00170193	EUR Class-Immune
ENSG00000256234	ENSG00000256234	12	25211164	27335856	3510	18	0.0809781	1.16065e-18	1.4307e-17	EUR Class-Immune
ENSG00000257258	ENSG00000257258	12	28142969	30158537	3355	24	0.215106	7.04634e-51	2.90273e-49	EUR Class-Immune
ENSG00000064763	FAR2	12	28149103	30340980	3992	39	0.0777466	9.534e-18	1.10132e-16	EUR Class-Immune
ENSG00000257176	ENSG00000257176	12	28277955	30317848	3693	25	0.0667247	2.57007e-15	2.56738e-14	EUR Class-Immune
ENSG00000087502	ERGIC2	12	28337352	30381189	3861	58	0.0147348	0.000258919	0.00103503	EUR Class-Immune
ENSG00000013573	DDX11	12	30073860	32104799	3997	28	0.368771	2.04633e-99	2.86614e-97	EUR Class-Immune
ENSG00000170456	DENND5B	12	30382226	32591136	3993	14	0.0254521	1.42562e-06	7.37492e-06	EUR Class-Immune
ENSG00000151746	BICD1	12	31106835	33383633	3406	67	0.270157	1.38615e-66	8.77502e-65	EUR Class-Immune
ENSG00000139132	FGD4	12	31399558	33646050	3208	30	0.0531514	1.91029e-12	1.61545e-11	EUR Class-Immune
ENSG00000257239	ENSG00000257239	12	40829898	42932592	2574	55	0.565086	7.58868e-189	5.66875e-186	EUR Class-Immune
ENSG00000151233	GXYLT1	12	41081845	43144874	2933	15	0.0353676	1.296e-08	8.13998e-08	EUR Class-Immune
ENSG00000134283	PPHLN1	12	41238447	43459715	3511	22	0.1875	1.29445e-44	4.30396e-43	EUR Class-Immune
ENSG00000139173	TMEM117	12	42835967	45389762	3448	49	0.0196637	2.18222e-05	9.9438e-05	EUR Class-Immune
ENSG00000257261	ENSG00000257261	12	45383652	47876784	3386	106	0.496955	1.8957e-152	7.5862e-150	EUR Class-Immune
ENSG00000179715	PCED1B	12	46079603	48236662	3293	102	0.1968	3.82196e-46	1.35522e-44	EUR Class-Immune
ENSG00000257925	ENSG00000257925	12	46237734	48279021	3089	47	0.0339568	2.26632e-08	1.39605e-07	EUR Class-Immune
ENSG00000258181	ENSG00000258181	12	46248124	48257539	3046	66	0.0342707	2.045e-08	1.26528e-07	EUR Class-Immune
ENSG00000005175	RPAP3	12	46661249	48706030	3406	12	0.0119052	0.00105589	0.00394771	EUR Class-Immune
ENSG00000079337	RAPGEF3	12	46734363	48771040	3375	35	0.0213656	1.06879e-05	5.07447e-05	EUR Class-Immune
ENSG00000061273	HDAC7	12	46782722	48833132	3344	44	0.0299349	1.68691e-07	9.51272e-07	EUR Class-Immune
ENSG00000269514	ENSG00000269514	12	47198357	49230275	3055	36	0.419777	1.3947e-117	2.894e-115	EUR Class-Immune
ENSG00000258234	ENSG00000258234	12	47231098	49284210	3064	27	0.412186	1.66893e-115	3.2242e-113	EUR Class-Immune
ENSG00000167528	ZNF641	12	47337180	49351414	2930	35	0.0984328	2.22717e-22	3.29663e-21	EUR Class-Immune
ENSG00000257735	ENSG00000257735	12	47350945	49442411	2983	39	0.217604	9.72811e-52	4.08253e-50	EUR Class-Immune
ENSG00000139537	CCDC65	12	47904110	49931840	2567	3	0.0131567	0.000560227	0.00215716	EUR Class-Immune
ENSG00000123352	SPATS2	12	48366584	50527425	2305	32	0.0106498	0.00191378	0.00693081	EUR Class-Immune
ENSG00000110844	PRPF40B	12	48568218	50644666	2041	18	0.0201736	1.6797e-05	7.79016e-05	EUR Class-Immune
ENSG00000161791	FMNL3	12	48636499	50708165	2022	36	0.0420836	4.31095e-10	3.09444e-09	EUR Class-Immune
ENSG00000272368	ENSG00000272368	12	49112197	51165618	2168	37	0.068552	8.46069e-16	8.72144e-15	EUR Class-Immune
ENSG00000139624	CERS5	12	49129289	51167533	2166	27	0.110383	5.36872e-25	8.88575e-24	EUR Class-Immune
ENSG00000050405	LIMA1	12	49175788	51283546	2280	55	0.165511	2.43461e-38	6.6536e-37	EUR Class-Immune
ENSG00000214511	HIGD1C	12	49953922	51970506	2180	5	0.0264552	8.15258e-07	4.33347e-06	EUR Class-Immune
ENSG00000135457	TFCP2	12	50093656	52173135	2333	12	0.0339777	2.27549e-08	1.40092e-07	EUR Class-Immune
ENSG00000135390	ATP5MC2	12	52632726	54677408	2560	32	0.0516013	3.56237e-12	2.95676e-11	EUR Class-Immune
ENSG00000123415	SMUG1	12	53121277	55189008	2472	41	0.22485	9.06878e-54	4.03237e-52	EUR Class-Immune
ENSG00000250742	LINC02381	12	53126082	55147485	2417	39	0.0404667	1.08722e-09	7.56197e-09	EUR Class-Immune
ENSG00000161638	ITGA5	12	53395261	55419266	2510	29	0.0162424	0.000117558	0.000490409	EUR Class-Immune
ENSG00000197728	RPS26	12	55041351	57044697	1844	13	0.197483	1.42688e-46	5.09177e-45	EUR Class-Immune
ENSG00000076067	RBMS2	12	55521820	57596193	1610	25	0.0443311	1.75039e-10	1.28611e-09	EUR Class-Immune
ENSG00000166881	NEMP1	12	56055643	58088063	1746	8	0.0200966	1.77896e-05	8.20973e-05	EUR Class-Immune
ENSG00000123329	ARHGAP9	12	56472264	58488814	2050	65	0.0553007	6.09965e-13	5.31466e-12	EUR Class-Immune
ENSG00000198673	TAFA2	12	60708273	63279150	3783	58	0.0349821	1.34931e-08	8.44637e-08	EUR Class-Immune
ENSG00000135655	USP15	12	61260338	63417431	3201	60	0.0441081	1.74235e-10	1.28104e-09	EUR Class-Immune
ENSG00000061987	MON2	12	61466817	63600476	3092	31	0.0580823	1.42744e-13	1.2951e-12	EUR Class-Immune
ENSG00000183735	TBK1	12	63452090	65502114	2127	11	0.0337376	2.48369e-08	1.52408e-07	EUR Class-Immune
ENSG00000135677	GNS	12	63713445	65759431	2023	35	0.0408005	8.23543e-10	5.78908e-09	EUR Class-Immune
ENSG00000127311	HELB	12	65302493	67343643	2667	20	0.0481591	2.4844e-11	1.92649e-10	EUR Class-Immune
ENSG00000155974	GRIP1	12	65347431	68069162	3717	28	0.287959	3.98038e-75	3.03403e-73	EUR Class-Immune
ENSG00000111554	MDM1	12	67272443	69332381	3091	8	0.0128144	0.000685832	0.00261119	EUR Class-Immune
ENSG00000111581	NUP107	12	67686951	69745809	3214	13	0.0759191	2.77616e-17	3.12318e-16	EUR Class-Immune
ENSG00000135678	CPM	12	67842197	69971570	3393	24	0.11537	3.73705e-26	6.51223e-25	EUR Class-Immune
ENSG00000127337	YEATS4	12	68359710	70390870	3281	41	0.039663	1.6026e-09	1.09428e-08	EUR Class-Immune
ENSG00000257815	PRANCR	12	68901918	71243379	3938	19	0.0984569	2.37611e-22	3.50781e-21	EUR Class-Immune
ENSG00000111596	CNOT2	12	69243002	71354993	3454	33	0.0240698	2.6248e-06	1.32541e-05	EUR Class-Immune
ENSG00000135643	KCNMB4	12	69366290	71434292	3457	37	0.0673619	1.9743e-15	1.99118e-14	EUR Class-Immune
ENSG00000258168	ENSG00000258168	12	69468080	71543040	3516	11	0.151142	9.45193e-35	2.2486e-33	EUR Class-Immune
ENSG00000127329	PTPRB	12	69515870	71637440	3564	44	0.0391096	1.56113e-09	1.06857e-08	EUR Class-Immune
ENSG00000258123	LINC02444	12	72159190	74208317	2827	30	0.0811934	1.7155e-18	2.0962e-17	EUR Class-Immune
ENSG00000180881	CAPS2	12	74275979	76390928	2844	16	0.0405545	7.74784e-10	5.46004e-09	EUR Class-Immune
ENSG00000173401	GLIPR1L1	12	74334670	76370560	2733	19	0.036914	5.82104e-09	3.77458e-08	EUR Class-Immune
ENSG00000139278	GLIPR1	12	74480753	76503863	2650	10	0.0239036	3.13928e-06	1.57245e-05	EUR Class-Immune
ENSG00000067798	NAV3	12	76324641	79213010	4115	88	0.41564	7.30529e-116	1.43607e-113	EUR Class-Immune
ENSG00000258225	ENSG00000258225	12	77052181	79091737	3095	10	0.230167	6.11073e-56	2.9261e-54	EUR Class-Immune
ENSG00000139220	PPFIA2	12	80257975	82759553	3398	102	0.0163397	0.000124269	0.000516866	EUR Class-Immune
ENSG00000139323	POC1B	12	88419718	90526047	2041	39	0.0902765	1.12733e-20	1.53483e-19	EUR Class-Immune
ENSG00000270344	POC1B-AS1	12	88524594	90548005	1958	14	0.0550464	7.98745e-13	6.88987e-12	EUR Class-Immune
ENSG00000258302	ENSG00000258302	12	88561129	90594878	1939	21	0.0311663	7.26153e-08	4.25774e-07	EUR Class-Immune
ENSG00000258216	ENSG00000258216	12	88712048	91100763	2569	18	0.0553652	7.94756e-13	6.86603e-12	EUR Class-Immune
ENSG00000245904	ENSG00000245904	12	91145573	93226557	2852	63	0.0748351	2.25962e-17	2.55233e-16	EUR Class-Immune
ENSG00000277851	LINC02391	12	91247697	93363832	3001	107	0.244959	1.61191e-59	8.47955e-58	EUR Class-Immune
ENSG00000257322	ENSG00000257322	12	92003415	94215679	3277	17	0.118678	4.54393e-27	8.1725e-26	EUR Class-Immune
ENSG00000257252	ENSG00000257252	12	92316722	94377753	3076	12	0.1721	6.82205e-40	2.01161e-38	EUR Class-Immune
ENSG00000198015	MRPL42	12	92467514	94516214	3030	17	0.0117659	0.00107713	0.00402306	EUR Class-Immune
ENSG00000136040	PLXNC1	12	93148577	95307675	3684	45	0.0853348	2.19503e-19	2.80448e-18	EUR Class-Immune
ENSG00000057704	TMCC3	12	93567122	95650557	3777	42	0.069109	6.59115e-16	6.851e-15	EUR Class-Immune
ENSG00000180263	FGD6	12	94076749	96217482	3992	62	0.0237563	3.38003e-06	1.687e-05	EUR Class-Immune
ENSG00000111144	LTA4H	12	95000753	97043520	3231	16	0.0258199	1.18418e-06	6.19164e-06	EUR Class-Immune
ENSG00000139350	NEDD1	12	95907224	97953780	3105	25	0.0201674	1.56631e-05	7.27331e-05	EUR Class-Immune
ENSG00000166130	IKBIP	12	97613405	99645113	2437	20	0.02417	2.64878e-06	1.33692e-05	EUR Class-Immune
ENSG00000111666	CHPT1	12	100696947	102744140	2172	25	0.185576	1.35335e-44	4.48648e-43	EUR Class-Immune
ENSG00000139351	SYCP3	12	100728648	102739472	2125	12	0.0311879	8.62068e-08	5.0153e-07	EUR Class-Immune
ENSG00000111670	GNPTAB	12	100745499	102830959	2182	18	0.164739	5.87005e-38	1.5811e-36	EUR Class-Immune
ENSG00000136048	DRAM1	12	100877580	103012130	2275	65	0.0355995	1.11315e-08	7.04285e-08	EUR Class-Immune
ENSG00000120860	WASHC3	12	101012840	103062149	2180	34	0.030633	1.189e-07	6.82516e-07	EUR Class-Immune
ENSG00000179088	C12orf42	12	102237591	104495978	3371	47	0.347401	4.4879e-91	5.18422e-89	EUR Class-Immune
ENSG00000198431	TXNRD1	12	103215779	105350307	3573	32	0.0106189	0.00196764	0.00711437	EUR Class-Immune
ENSG00000171310	CHST11	12	103455295	105762014	3918	15	0.0702679	3.26486e-16	3.46756e-15	EUR Class-Immune
ENSG00000136044	APPL2	12	104173297	106236203	3229	31	0.0702611	4.75702e-16	5.00962e-15	EUR Class-Immune
ENSG00000235162	C12orf75	12	104235290	106396097	3334	45	0.0803154	2.86136e-18	3.44747e-17	EUR Class-Immune
ENSG00000151136	BTBD11	12	106318421	108659642	3367	7	0.0121558	0.000878203	0.00331769	EUR Class-Immune
ENSG00000257398	ENSG00000257398	12	106809483	108864562	3038	21	0.0134488	0.000489858	0.00190387	EUR Class-Immune
ENSG00000174600	CMKLR1	12	107288044	109339317	3020	21	0.139831	7.07572e-32	1.51304e-30	EUR Class-Immune
ENSG00000076555	ACACB	12	108116595	110268226	3019	27	0.0639747	9.36029e-15	9.05717e-14	EUR Class-Immune
ENSG00000196510	ANAPC7	12	109372900	111403730	2152	29	0.012348	0.000854868	0.00323171	EUR Class-Immune
ENSG00000111231	GPN3	12	109452486	111469268	1991	11	0.0293706	2.13685e-07	1.19717e-06	EUR Class-Immune
ENSG00000111237	VPS29	12	109491083	111502111	1927	35	0.0232765	3.48213e-06	1.73719e-05	EUR Class-Immune
ENSG00000089127	OAS1	12	111905856	113933219	2429	44	0.0207362	1.45988e-05	6.81376e-05	EUR Class-Immune
ENSG00000089060	SLC8B1	12	112298759	114359493	3093	11	0.0492227	9.95994e-12	7.91498e-11	EUR Class-Immune
ENSG00000122965	RBM19	12	112816738	114966325	3640	56	0.0363696	6.35297e-09	4.10762e-08	EUR Class-Immune
ENSG00000123066	MED13L	12	114957905	117277693	3635	51	0.0751083	3.44649e-17	3.85024e-16	EUR Class-Immune
ENSG00000174989	FBXW8	12	115910950	118031148	3202	14	0.0248489	1.9627e-06	9.99639e-06	EUR Class-Immune
ENSG00000257279	ENSG00000257279	12	115977442	117987337	3031	18	0.010695	0.00187624	0.00680146	EUR Class-Immune
ENSG00000088992	TESC	12	116038923	118099479	3173	23	0.0523898	2.08222e-12	1.75555e-11	EUR Class-Immune
ENSG00000111725	PRKAB1	12	118667864	120681624	2833	32	0.058995	1.13122e-13	1.03811e-12	EUR Class-Immune
ENSG00000255857	PXN-AS1	12	119201291	121213231	2957	28	0.0126373	0.000739368	0.00280834	EUR Class-Immune
ENSG00000089041	P2RX7	12	120132819	122188032	2967	33	0.0665724	2.68689e-15	2.68091e-14	EUR Class-Immune
ENSG00000286248	ENSG00000286248	12	120177919	122191477	2944	13	0.0269718	7.40597e-07	3.94785e-06	EUR Class-Immune
ENSG00000135124	P2RX4	12	120209861	122234106	2948	33	0.164766	5.4477e-38	1.47088e-36	EUR Class-Immune
ENSG00000110931	CAMKK2	12	120237675	122298308	3000	24	0.0559078	4.51711e-13	3.97286e-12	EUR Class-Immune
ENSG00000089094	KDM2B	12	120429096	122581023	3049	21	0.0223662	6.17716e-06	3.00282e-05	EUR Class-Immune
ENSG00000130921	C12orf65	12	122233385	124258079	2487	25	0.0151725	0.000209118	0.000844994	EUR Class-Immune
ENSG00000184209	SNRNP35	12	122458088	124473154	2618	3	0.0224714	6.27155e-06	3.04739e-05	EUR Class-Immune
ENSG00000111364	DDX55	12	122602077	124620943	2733	6	0.0354896	1.0439e-08	6.61591e-08	EUR Class-Immune
ENSG00000185344	ATP6V0A2	12	122712353	124761755	2906	9	0.0142497	0.000334802	0.00132467	EUR Class-Immune
ENSG00000119242	CCDC92	12	122918660	124972831	3048	20	0.497605	1.01111e-151	3.90674e-149	EUR Class-Immune
ENSG00000073060	SCARB1	12	123776856	125882668	3476	13	0.0865236	9.78312e-20	1.27613e-18	EUR Class-Immune
ENSG00000287242	ENSG00000287242	12	123786783	125808790	3332	18	0.02776	4.59791e-07	2.50217e-06	EUR Class-Immune
ENSG00000184992	BRI3BP	12	123993645	126031231	3404	25	0.0104533	0.00209244	0.00753398	EUR Class-Immune
ENSG00000111450	STX2	12	129789600	131839266	3676	46	0.188989	3.9762e-44	1.30273e-42	EUR Class-Immune
ENSG00000111452	ADGRD1	12	129953907	132141469	3781	89	0.236794	8.97885e-57	4.47147e-55	EUR Class-Immune
ENSG00000185684	EP400P1	12	131084283	133131639	2906	82	0.0809954	2.10331e-18	2.5506e-17	EUR Class-Immune
ENSG00000185163	DDX51	12	131136594	133144319	2813	14	0.0274374	5.71526e-07	3.08179e-06	EUR Class-Immune
ENSG00000177084	POLE	12	131623753	133687376	2072	3	0.031457	8.03669e-08	4.6975e-07	EUR Class-Immune
ENSG00000176915	ANKLE2	12	131725503	133761832	1955	19	0.0201755	1.88666e-05	8.67462e-05	EUR Class-Immune
ENSG00000196199	MPHOSPH8	13	18633659	20673441	3056	5	0.0421913	3.1249e-10	2.26192e-09	EUR Class-Immune
ENSG00000032742	IFT88	13	19567138	21691444	3023	22	0.0372304	4.58911e-09	3.00532e-08	EUR Class-Immune
ENSG00000233325	MIPEPP3	13	20298139	22306373	3028	29	0.0445095	1.10663e-10	8.21179e-10	EUR Class-Immune
ENSG00000224429	LINC00539	13	20302862	22348721	3068	18	0.257197	1.34697e-64	8.07104e-63	EUR Class-Immune
ENSG00000180776	ZDHHC20	13	20372571	22459370	3004	28	0.22572	7.79803e-54	3.49508e-52	EUR Class-Immune
ENSG00000262619	LINC00621	13	21859050	23916369	3834	58	0.317178	2.30626e-81	2.03477e-79	EUR Class-Immune
ENSG00000027001	MIPEP	13	22730189	24889400	4369	16	0.0211496	1.18686e-05	5.60186e-05	EUR Class-Immune
ENSG00000205822	TPTE2P6	13	23408157	25597676	3733	75	0.0257852	1.2925e-06	6.7235e-06	EUR Class-Immune
ENSG00000102699	PARP4	13	23420931	25512778	3553	39	0.0671069	1.60903e-15	1.63456e-14	EUR Class-Immune
ENSG00000152484	USP12	13	26066156	28171811	3677	29	0.036086	8.24655e-09	5.28619e-08	EUR Class-Immune
ENSG00000102755	FLT1	13	27300346	29495145	3561	22	0.02103	1.15697e-05	5.46767e-05	EUR Class-Immune
ENSG00000139508	SLC46A3	13	27700064	29718970	3067	21	0.0280573	3.87394e-07	2.12262e-06	EUR Class-Immune
ENSG00000132938	MTUS2	13	27820339	30505947	4185	62	0.0401628	1.18834e-09	8.21425e-09	EUR Class-Immune
ENSG00000122042	UBL3	13	28764371	30850617	3332	54	0.121988	8.3253e-28	1.5419e-26	EUR Class-Immune
ENSG00000132965	ALOX5AP	13	29713478	31764426	2985	10	0.0457027	7.83697e-11	5.88166e-10	EUR Class-Immune
ENSG00000187676	B3GLCT	13	30199975	32332276	2822	5	0.0303785	1.37274e-07	7.82378e-07	EUR Class-Immune
ENSG00000230490	ENSG00000230490	13	32355206	34676796	3025	17	0.0114106	0.00131438	0.00485261	EUR Class-Immune
ENSG00000133119	RFC3	13	32818069	34966558	3027	67	0.0233031	3.97933e-06	1.97294e-05	EUR Class-Immune
ENSG00000102710	SUPT20H	13	36009312	38059713	3002	32	0.0694782	5.34015e-16	5.59218e-15	EUR Class-Immune
ENSG00000133103	COG6	13	38655627	40791665	3326	19	0.0433545	2.12576e-10	1.55173e-09	EUR Class-Immune
ENSG00000102763	VWA8	13	40566835	42961120	3013	19	0.198794	4.03596e-47	1.4876e-45	EUR Class-Immune
ENSG00000102780	DGKH	13	41040036	43256578	2821	23	0.0182921	4.50451e-05	0.000197933	EUR Class-Immune
ENSG00000023516	AKAP11	13	41272152	43323261	2703	60	0.0366064	6.15312e-09	3.983e-08	EUR Class-Immune
ENSG00000133106	EPSTI1	13	41886388	43992271	2905	11	0.0240478	2.70449e-06	1.36381e-05	EUR Class-Immune
ENSG00000120675	DNAJC15	13	42023203	44114213	2832	12	0.250448	2.8212e-61	1.54959e-59	EUR Class-Immune
ENSG00000151773	CCDC122	13	42823909	44879740	2535	57	0.252078	4.26302e-62	2.37648e-60	EUR Class-Immune
ENSG00000188342	GTF2F2	13	44120510	46284893	2720	9	0.0585065	1.5798e-13	1.42641e-12	EUR Class-Immune
ENSG00000136141	LRCH1	13	45553168	47753040	3365	16	0.097597	3.6376e-22	5.3072e-21	EUR Class-Immune
ENSG00000136146	MED4	13	47053323	49095131	3019	26	0.0966516	7.99068e-22	1.14349e-20	EUR Class-Immune
ENSG00000136161	RCBTB2	13	47488963	49533256	2776	43	0.0200041	1.53675e-05	7.14494e-05	EUR Class-Immune
ENSG00000102531	FNDC3A	13	47975912	50209779	2889	37	0.0122179	0.000883087	0.00333277	EUR Class-Immune
ENSG00000136147	PHF11	13	48495610	50528981	2712	23	0.0319058	6.52345e-08	3.84712e-07	EUR Class-Immune
ENSG00000136144	RCBTB1	13	48531946	50585558	2776	31	0.114637	6.43792e-26	1.10301e-24	EUR Class-Immune
ENSG00000123179	EBPL	13	48660674	50691486	2737	37	0.103943	1.06974e-23	1.66942e-22	EUR Class-Immune
ENSG00000231607	DLEU2	13	48956670	51125720	2895	49	0.0375736	3.30598e-09	2.19192e-08	EUR Class-Immune
ENSG00000204977	TRIM13	13	48995888	51020481	2687	12	0.0217307	8.83372e-06	4.2318e-05	EUR Class-Immune
ENSG00000176124	DLEU1	13	49082169	51906856	3641	19	0.6428	1.8042e-239	4.0432e-236	EUR Class-Immune
ENSG00000186047	DLEU7	13	49519364	51843939	3073	9	0.53468	1.85113e-171	1.03709e-168	EUR Class-Immune
ENSG00000233672	RNASEH2B-AS1	13	49862172	51910764	2485	10	0.476729	8.86408e-144	3.10381e-141	EUR Class-Immune
ENSG00000136104	RNASEH2B	13	49909747	52024120	2529	29	0.180856	3.53e-42	1.08664e-40	EUR Class-Immune
ENSG00000136108	CKAP2	13	51455429	53476628	2285	29	0.0891472	3.3777e-20	4.50025e-19	EUR Class-Immune
ENSG00000136122	BORA	13	71727749	73756198	3242	35	0.0375624	4.17751e-09	2.74379e-08	EUR Class-Immune
ENSG00000118922	KLF12	13	72686089	75133929	3844	22	0.0332848	3.56723e-08	2.16292e-07	EUR Class-Immune
ENSG00000136111	TBC1D4	13	74283503	76482169	3668	2	0.0150973	0.000214362	0.00086556	EUR Class-Immune
ENSG00000261553	ENSG00000261553	13	74549773	76807120	3577	16	0.0150635	0.000217443	0.000877053	EUR Class-Immune
ENSG00000261105	LMO7-AS1	13	74604700	76635994	3185	17	0.165351	1.80431e-38	4.97962e-37	EUR Class-Immune
ENSG00000136153	LMO7	13	74620434	76859870	3534	7	0.0517114	4.62484e-12	3.77706e-11	EUR Class-Immune
ENSG00000285572	ENSG00000285572	13	75552807	77846524	3618	20	0.0571531	3.2024e-13	2.84785e-12	EUR Class-Immune
ENSG00000005810	MYCBP2	13	76042474	78327094	3760	76	0.0305051	1.21201e-07	6.95014e-07	EUR Class-Immune
ENSG00000225579	EDNRB-AS1	13	76779723	78844145	3147	57	0.0562074	4.2285e-13	3.72487e-12	EUR Class-Immune
ENSG00000165300	SLITRK5	13	86671371	88696272	2911	3	0.010504	0.00211792	0.00762083	EUR Class-Immune
ENSG00000152749	GPR180	13	93601857	95634661	3284	11	0.0299234	1.42927e-07	8.11295e-07	EUR Class-Immune
ENSG00000125257	ABCC4	13	94019835	96301475	3551	50	0.0293159	2.27031e-07	1.26814e-06	EUR Class-Immune
ENSG00000247400	DNAJC3-DT	13	94648733	96676955	3034	56	0.021845	8.07162e-06	3.88282e-05	EUR Class-Immune
ENSG00000102595	UGGT2	13	94801580	97053482	3203	18	0.0653483	5.0531e-15	4.97103e-14	EUR Class-Immune
ENSG00000152767	FARP1	13	97142562	99455176	3427	103	0.0213683	1.08975e-05	5.17181e-05	EUR Class-Immune
ENSG00000125246	CLYBL	13	98606669	100897134	3419	7	0.0245023	2.18249e-06	1.10956e-05	EUR Class-Immune
ENSG00000175198	PCCA	13	99089015	101530437	3660	31	0.0262895	1.02028e-06	5.36976e-06	EUR Class-Immune
ENSG00000287330	ENSG00000287330	13	99338982	101364959	2983	32	0.0118743	0.00106658	0.003985	EUR Class-Immune
ENSG00000125247	TMTC4	13	99603625	101675093	3086	39	0.153199	9.1366e-36	2.25995e-34	EUR Class-Immune
ENSG00000041515	MYO16	13	107596152	110208005	4617	39	0.281341	7.89442e-70	5.32874e-68	EUR Class-Immune
ENSG00000236242	MYO16-AS1	13	108163902	110201483	3647	32	0.432814	1.68189e-123	4.09687e-121	EUR Class-Immune
ENSG00000285534	ENSG00000285534	13	108478739	110731700	4416	17	0.606828	1.14243e-213	1.16372e-210	EUR Class-Immune
ENSG00000185950	IRS2	13	108752695	110786583	4076	19	0.143179	9.12011e-33	1.99591e-31	EUR Class-Immune
ENSG00000126216	TUBGCP3	13	111485011	113588205	3169	15	0.0378743	3.30797e-09	2.19195e-08	EUR Class-Immune
ENSG00000126217	MCF2L	13	111894378	114099742	3337	76	0.147889	8.73023e-34	1.98021e-32	EUR Class-Immune
ENSG00000150403	TMCO3	13	112491021	114554590	2660	46	0.0194242	2.80469e-05	0.000126262	EUR Class-Immune
ENSG00000233695	GAS6-AS1	13	112815630	114845744	2145	23	0.0569144	3.38322e-13	3.0015e-12	EUR Class-Immune
ENSG00000183087	GAS6	13	112820549	114864076	2140	14	0.136043	4.38258e-31	9.09386e-30	EUR Class-Immune
ENSG00000185989	RASA3	13	112977783	115132623	1899	11	0.0648313	6.04329e-15	5.91915e-14	EUR Class-Immune
ENSG00000130177	CDC16	13	113234887	115272723	1569	30	0.0732377	7.05096e-17	7.7004e-16	EUR Class-Immune
ENSG00000100814	CCNB1IP1	14	19311368	21333312	2219	32	0.101127	3.77498e-23	5.76276e-22	EUR Class-Immune
ENSG00000092094	OSGEP	14	19446401	21455089	2337	15	0.0712545	2.37339e-16	2.54486e-15	EUR Class-Immune
ENSG00000198805	PNP	14	19468954	21477089	2365	26	0.0728108	9.87998e-17	1.07376e-15	EUR Class-Immune
ENSG00000129538	RNASE1	14	19801228	21802855	3033	37	0.0395285	1.72073e-09	1.16995e-08	EUR Class-Immune
ENSG00000165792	METTL17	14	19989973	21997035	3420	37	0.0134732	0.000494239	0.00191824	EUR Class-Immune
ENSG00000165801	ARHGEF40	14	20070273	22090248	3400	14	0.202817	1.28567e-47	4.78603e-46	EUR Class-Immune
ENSG00000092203	TOX4	14	20476597	22499175	3515	41	0.0272028	5.89407e-07	3.16905e-06	EUR Class-Immune
ENSG00000258458	ENSG00000258458	14	21701476	23766562	3343	24	0.0582378	1.59784e-13	1.44153e-12	EUR Class-Immune
ENSG00000155463	OXA1L	14	21766522	23773042	3210	15	0.0367802	5.14642e-09	3.3545e-08	EUR Class-Immune
ENSG00000155465	SLC7A7	14	21773222	23829820	3284	14	0.151032	2.97878e-35	7.23627e-34	EUR Class-Immune
ENSG00000100461	RBM23	14	21893204	23919182	3139	13	0.0399924	1.22228e-09	8.44367e-09	EUR Class-Immune
ENSG00000100804	PSMB5	14	22016543	24035230	3001	23	0.114605	4.23105e-26	7.31618e-25	EUR Class-Immune
ENSG00000179933	C14orf119	14	22095505	24100456	2905	12	0.0255824	1.31342e-06	6.8197e-06	EUR Class-Immune
ENSG00000092068	SLC7A8	14	22125295	24183674	2918	14	0.0327114	3.46412e-08	2.10154e-07	EUR Class-Immune
ENSG00000215256	DHRS4-AS1	14	22938219	25052555	2810	20	0.0263864	9.29252e-07	4.92073e-06	EUR Class-Immune
ENSG00000157379	DHRS1	14	23290598	25299780	2856	27	0.0150281	0.000215597	0.000870234	EUR Class-Immune
ENSG00000100441	KHNYN	14	23429286	25441843	3008	9	0.0712597	2.65552e-16	2.83652e-15	EUR Class-Immune
ENSG00000257986	LINC02306	14	24647304	27143305	3276	42	0.0126193	0.000742092	0.00281678	EUR Class-Immune
ENSG00000092108	SCFD1	14	29622291	31737694	2482	45	0.155393	9.72251e-36	2.39958e-34	EUR Class-Immune
ENSG00000151413	NUBPL	14	30489956	32861224	3138	12	0.0356973	1.03758e-08	6.58332e-08	EUR Class-Immune
ENSG00000100852	ARHGAP5	14	31076114	33159728	2839	11	0.0114496	0.00124049	0.00459645	EUR Class-Immune
ENSG00000151320	AKAP6	14	31329298	33837684	3697	32	0.0354395	1.21766e-08	7.66511e-08	EUR Class-Immune
ENSG00000151322	NPAS3	14	31934396	34820863	4422	70	0.42417	1.43262e-119	3.14756e-117	EUR Class-Immune
ENSG00000129515	SNX6	14	33561093	35630160	3296	24	0.0239088	3.11161e-06	1.55998e-05	EUR Class-Immune
ENSG00000151327	FAM177A1	14	34044907	36113130	3097	16	0.0146694	0.000272205	0.00108698	EUR Class-Immune
ENSG00000092020	PPP2R3C	14	34085467	36122517	3051	17	0.234299	4.47991e-57	2.24095e-55	EUR Class-Immune
ENSG00000174373	RALGAPA1	14	34538352	36809304	3166	14	0.0131102	0.000584627	0.00224725	EUR Class-Immune
ENSG00000151338	MIPOL1	14	36197913	38552361	2830	14	0.024123	2.72455e-06	1.37207e-05	EUR Class-Immune
ENSG00000285830	ENSG00000285830	14	38147833	40151363	3100	44	0.0249412	1.8207e-06	9.31977e-06	EUR Class-Immune
ENSG00000150527	MIA2	14	38230231	40388513	3387	14	0.0267067	7.39487e-07	3.94381e-06	EUR Class-Immune
ENSG00000258526	ENSG00000258526	14	38432599	41390547	5034	122	0.035014	1.33397e-08	8.35502e-08	EUR Class-Immune
ENSG00000100442	FKBP3	14	44115599	46135319	2487	25	0.0112727	0.00142797	0.00524089	EUR Class-Immune
ENSG00000139915	MDGA2	14	45839629	48675605	4675	12	0.0186828	3.36004e-05	0.000149639	EUR Class-Immune
ENSG00000213741	RPS29	14	48570984	50599164	2627	3	0.0104622	0.00206024	0.0074252	EUR Class-Immune
ENSG00000165502	RPL36AL	14	48618530	50620626	2556	12	0.0197508	2.08707e-05	9.56044e-05	EUR Class-Immune
ENSG00000100479	POLE2	14	48643555	50688422	2607	16	0.0283483	3.16035e-07	1.74014e-06	EUR Class-Immune
ENSG00000139921	TMX1	14	50240162	52257655	3268	38	0.0441097	1.61315e-10	1.1876e-09	EUR Class-Immune
ENSG00000186469	GNG2	14	50826195	52979342	3526	40	0.0276193	4.90434e-07	2.65988e-06	EUR Class-Immune
ENSG00000180998	GPR137C	14	51552836	53637713	3251	35	0.0190461	3.10214e-05	0.000139094	EUR Class-Immune
ENSG00000197930	ERO1A	14	51639915	53695900	3174	31	0.0449757	1.09378e-10	8.12291e-10	EUR Class-Immune
ENSG00000285664	ENSG00000285664	14	51791756	53930185	3266	32	0.0471049	3.68665e-11	2.83326e-10	EUR Class-Immune
ENSG00000073712	FERMT2	14	51857268	53952435	3128	24	0.0900033	1.90744e-20	2.56886e-19	EUR Class-Immune
ENSG00000100523	DDHD1	14	52036745	54153323	3085	15	0.0281783	3.49054e-07	1.91629e-06	EUR Class-Immune
ENSG00000237356	ENSG00000237356	14	52169010	54883740	3597	28	0.163361	2.66974e-38	7.27845e-37	EUR Class-Immune
ENSG00000020577	SAMD4A	14	53566117	55793315	2771	91	0.0707155	3.80846e-16	4.03344e-15	EUR Class-Immune
ENSG00000131979	GCH1	14	53842008	55902826	2686	29	0.05201	3.16627e-12	2.63778e-11	EUR Class-Immune
ENSG00000139946	PELI2	14	55117814	57301524	3106	17	0.0354384	1.20121e-08	7.57004e-08	EUR Class-Immune
ENSG00000258583	LINC01500	14	57646631	60184247	3900	61	0.0867323	9.96585e-20	1.29846e-18	EUR Class-Immune
ENSG00000100592	DAAM1	14	58188646	60371405	3169	42	0.0521565	3.13893e-12	2.61694e-11	EUR Class-Immune
ENSG00000181619	GPR135	14	58429022	60465342	3140	35	0.286315	2.66396e-72	1.91344e-70	EUR Class-Immune
ENSG00000126790	L3HYPDH	14	58460363	60484408	3146	5	0.0115205	0.00123705	0.00458524	EUR Class-Immune
ENSG00000050130	JKAMP	14	58484443	60505410	3160	8	0.0238684	2.79721e-06	1.4074e-05	EUR Class-Immune
ENSG00000139970	RTN1	14	58595976	60870776	3380	48	0.0141012	0.000354208	0.00139898	EUR Class-Immune
ENSG00000126773	PCNX4	14	59091911	61169133	2501	22	0.0337717	2.66471e-08	1.6307e-07	EUR Class-Immune
ENSG00000100612	DHRS7	14	59144119	61169856	2376	15	0.0320507	5.997e-08	3.54973e-07	EUR Class-Immune
ENSG00000020426	MNAT1	14	59734742	61969965	2442	7	0.0140193	0.000370877	0.00146172	EUR Class-Immune
ENSG00000023608	SNAPC1	14	60762420	62796428	2832	19	0.0212081	1.16033e-05	5.48123e-05	EUR Class-Immune
ENSG00000126821	SGPP1	14	62684216	64728065	2442	20	0.0367161	6.47719e-09	4.18311e-08	EUR Class-Immune
ENSG00000126804	ZBTB1	14	63503712	65533690	2204	28	0.0496543	1.17129e-11	9.26205e-11	EUR Class-Immune
ENSG00000259116	ENSG00000259116	14	63513952	65540368	2188	20	0.0755407	2.93201e-17	3.29191e-16	EUR Class-Immune
ENSG00000125954	CHURC1-FNTB	14	63914485	66061803	2300	17	0.0540429	1.11205e-12	9.52643e-12	EUR Class-Immune
ENSG00000125952	MAX	14	64006174	66102695	2251	46	0.223889	1.28625e-55	6.13293e-54	EUR Class-Immune
ENSG00000033170	FUT8	14	64410592	66744121	2617	25	0.0767986	1.10942e-17	1.27628e-16	EUR Class-Immune
ENSG00000198133	TMEM229B	14	66447084	68533739	2722	97	0.0882718	3.94567e-20	5.21359e-19	EUR Class-Immune
ENSG00000054690	PLEKHH1	14	66533290	68589612	2713	39	0.318049	5.7202e-82	5.08689e-80	EUR Class-Immune
ENSG00000100564	PIGH	14	66581955	68600286	2665	14	0.038609	2.62968e-09	1.75914e-08	EUR Class-Immune
ENSG00000100647	SUSD6	14	68611596	70715144	3241	15	0.048895	1.75007e-11	1.36938e-10	EUR Class-Immune
ENSG00000257759	ENSG00000257759	14	69425812	71547464	3107	17	0.0652851	4.13948e-15	4.09743e-14	EUR Class-Immune
ENSG00000006432	MAP3K9	14	69722526	71809534	3006	11	0.0262545	7.13111e-07	3.80677e-06	EUR Class-Immune
ENSG00000197555	SIPA1L1	14	70320449	72741229	3392	19	0.183153	6.36241e-43	2.00255e-41	EUR Class-Immune
ENSG00000133961	NUMB	14	72275107	74458617	3065	2	0.0193376	2.71934e-05	0.000122804	EUR Class-Immune
ENSG00000187097	ENTPD5	14	72958010	75019399	2604	52	0.0175883	6.26071e-05	0.000270541	EUR Class-Immune
ENSG00000198208	RPS6KL1	14	73903951	75923302	2428	10	0.0218501	7.84092e-06	3.78044e-05	EUR Class-Immune
ENSG00000119718	EIF2B2	14	74002921	76012366	2342	15	0.0308215	1.06287e-07	6.1326e-07	EUR Class-Immune
ENSG00000119640	ACYP1	14	74053237	76069483	2316	11	0.0167109	9.21389e-05	0.000389444	EUR Class-Immune
ENSG00000140044	JDP2	14	74427716	76474111	2539	5	0.0429906	3.05039e-10	2.21227e-09	EUR Class-Immune
ENSG00000119686	FLVCR2	14	74578620	76663214	2626	9	0.0351277	1.23099e-08	7.74466e-08	EUR Class-Immune
ENSG00000119685	TTLL5	14	74633625	76955079	3015	5	0.0322771	5.60582e-08	3.32521e-07	EUR Class-Immune
ENSG00000089916	GPATCH2L	14	75151916	77254342	3102	30	0.374595	8.84234e-102	1.28673e-99	EUR Class-Immune
ENSG00000119715	ESRRB	14	75310712	77501837	3284	56	0.31486	4.08386e-80	3.4931e-78	EUR Class-Immune
ENSG00000259124	ENSG00000259124	14	75495363	77726712	3544	33	0.28222	4.24181e-70	2.88058e-68	EUR Class-Immune
ENSG00000258569	ENSG00000258569	14	75710658	77761388	3356	19	0.166739	6.6156e-39	1.85784e-37	EUR Class-Immune
ENSG00000071246	VASH1	14	75761468	77783015	3355	35	0.136615	2.42467e-31	5.05929e-30	EUR Class-Immune
ENSG00000100565	LRRC74A	14	75826372	77870302	3516	27	0.0112321	0.00139143	0.00511517	EUR Class-Immune
ENSG00000165548	TMEM63C	14	76116568	78259495	3895	20	0.0118936	0.00102147	0.00382924	EUR Class-Immune
ENSG00000151445	VIPAS39	14	76426675	78457952	3589	11	0.0135108	0.000468617	0.00182258	EUR Class-Immune
ENSG00000063761	ADCK1	14	76800109	78935014	3567	40	0.0328534	4.19936e-08	2.52435e-07	EUR Class-Immune
ENSG00000165409	TSHR	14	79954989	82146306	3259	25	0.106614	3.80487e-24	6.00472e-23	EUR Class-Immune
ENSG00000284959	ENSG00000284959	14	80012099	82170429	3165	25	0.146099	2.57376e-33	5.75628e-32	EUR Class-Immune
ENSG00000140022	STON2	14	80260656	82436465	3195	21	0.0512847	5.47075e-12	4.43558e-11	EUR Class-Immune
ENSG00000259035	ENSG00000259035	14	80741002	83030349	3349	8	0.0671492	1.55477e-15	1.58087e-14	EUR Class-Immune
ENSG00000258733	LINC02328	14	84911438	87161500	3391	20	0.0831042	4.17052e-19	5.23886e-18	EUR Class-Immune
ENSG00000258912	LINC02316	14	85006893	87062981	3187	27	0.0378894	3.6108e-09	2.38837e-08	EUR Class-Immune
ENSG00000054983	GALC	14	86837820	88993665	3332	29	0.0378297	3.46953e-09	2.29764e-08	EUR Class-Immune
ENSG00000140030	GPR65	14	87005135	89014811	3105	27	0.10114	5.84019e-23	8.81932e-22	EUR Class-Immune
ENSG00000042317	SPATA7	14	87384924	89470350	3264	43	0.122925	5.32847e-28	9.95092e-27	EUR Class-Immune
ENSG00000259073	FOXN3-AS2	14	88576216	90577477	2684	5	0.0159759	0.000137974	0.000571112	EUR Class-Immune
ENSG00000042088	TDP1	14	88954939	91044764	3016	43	0.0112938	0.00140819	0.00517167	EUR Class-Immune
ENSG00000152315	KCNK13	14	89061994	91185853	3018	15	0.104035	1.91368e-24	3.08974e-23	EUR Class-Immune
ENSG00000165914	TTC7B	14	89524564	91816479	3250	55	0.231009	2.08491e-55	9.85716e-54	EUR Class-Immune
ENSG00000100784	RPS6KA5	14	89847861	92060641	3187	24	0.0410969	7.01565e-10	4.96277e-09	EUR Class-Immune
ENSG00000165934	CPSF2	14	91121969	93172145	3397	2	0.0152425	0.000203911	0.00082604	EUR Class-Immune
ENSG00000140090	SLC24A4	14	91322581	93501481	3567	62	0.152667	5.12445e-35	1.22954e-33	EUR Class-Immune
ENSG00000100599	RIN3	14	91513781	93688994	3462	62	0.504602	7.0064e-156	3.06075e-153	EUR Class-Immune
ENSG00000100600	LGMN	14	91703807	93748679	3175	24	0.226439	2.4837e-54	1.12672e-52	EUR Class-Immune
ENSG00000089737	DDX24	14	93048287	95081212	3461	34	0.020669	1.40299e-05	6.55842e-05	EUR Class-Immune
ENSG00000176438	SYNE3	14	94407266	96516650	3930	14	0.124281	1.44202e-28	2.78105e-27	EUR Class-Immune
ENSG00000182218	HHIPL1	14	98645129	100680569	3104	78	0.191901	4.93537e-45	1.65571e-43	EUR Class-Immune
ENSG00000196405	EVL	14	98971449	101144236	3130	8	0.0527314	2.4295e-12	2.03609e-11	EUR Class-Immune
ENSG00000197119	SLC25A29	14	99291116	101306547	2822	24	0.050138	9.85827e-12	7.8453e-11	EUR Class-Immune
ENSG00000140105	WARS1	14	99333790	101376805	2859	27	0.0104796	0.00213785	0.00769008	EUR Class-Immune
ENSG00000258666	ENSG00000258666	14	99333790	101354061	2822	22	0.0274118	5.93293e-07	3.18689e-06	EUR Class-Immune
ENSG00000176473	WDR25	14	99376418	101530303	3017	36	0.0869594	7.31364e-20	9.58472e-19	EUR Class-Immune
ENSG00000078304	PPP2R5C	14	100761798	102927989	2874	21	0.0212539	1.06485e-05	5.05791e-05	EUR Class-Immune
ENSG00000089902	RCOR1	14	101592649	103730561	2852	42	0.0219144	8.46537e-06	4.06229e-05	EUR Class-Immune
ENSG00000131323	TRAF3	14	101777449	103911500	2859	37	0.0199979	2.09025e-05	9.56751e-05	EUR Class-Immune
ENSG00000185215	TNFAIP2	14	102121476	104137439	2778	24	0.0195499	2.59736e-05	0.000117495	EUR Class-Immune
ENSG00000075413	MARK3	14	102385377	104503831	3090	30	0.252378	1.54669e-61	8.57955e-60	EUR Class-Immune
ENSG00000126215	XRCC3	14	102697609	104715504	2989	25	0.0177881	5.9522e-05	0.000258205	EUR Class-Immune
ENSG00000184990	SIVA1	14	103753147	105768494	2433	33	0.0102244	0.00240864	0.00861438	EUR Class-Immune
ENSG00000184887	BTBD6	14	104248533	106251093	1628	11	0.017336	7.63909e-05	0.000326578	EUR Class-Immune
ENSG00000206149	HERC2P9	15	27589492	29685264	2017	32	0.116201	2.33246e-26	4.08363e-25	EUR Class-Immune
ENSG00000261377	PDCD6IPP2	15	27789664	29859007	1777	46	0.026714	6.77268e-07	3.62579e-06	EUR Class-Immune
ENSG00000034053	APBA2	15	27884483	30118315	1902	55	0.0450123	7.7882e-11	5.84898e-10	EUR Class-Immune
ENSG00000104067	TJP1	15	28699367	30968915	1822	50	0.0133833	0.00045653	0.00177804	EUR Class-Immune
ENSG00000215302	ENSG00000215302	15	29470779	31507623	1843	66	0.0965663	3.93714e-22	5.73676e-21	EUR Class-Immune
ENSG00000198690	FAN1	15	29890559	31943108	1875	27	0.108721	1.11501e-24	1.82124e-23	EUR Class-Immune
ENSG00000261064	LINC02256	15	31536047	33587613	2470	3	0.054324	8.66654e-13	7.45842e-12	EUR Class-Immune
ENSG00000262728	ENSG00000262728	15	31585524	33615158	2482	19	0.0155894	0.000178062	0.000725786	EUR Class-Immune
ENSG00000248905	FMN1	15	31765544	34194714	3290	5	0.106094	2.878e-24	4.5872e-23	EUR Class-Immune
ENSG00000140199	SLC12A6	15	33229784	35338060	3284	4	0.017808	5.7192e-05	0.00024829	EUR Class-Immune
ENSG00000175265	GOLGA8A	15	33379068	35437808	3093	58	0.157932	1.60431e-36	4.08553e-35	EUR Class-Immune
ENSG00000215252	GOLGA8B	15	33525095	35588503	3001	29	0.123044	3.87363e-28	7.2948e-27	EUR Class-Immune
ENSG00000021776	AQR	15	33851782	35969742	2731	36	0.0205955	1.51448e-05	7.05309e-05	EUR Class-Immune
ENSG00000248508	SRP14-AS1	15	39039242	41076539	2425	35	0.0397964	1.44388e-09	9.91344e-09	EUR Class-Immune
ENSG00000259330	INAFM2	15	39323692	41326715	2306	2	0.0185381	3.86675e-05	0.000170959	EUR Class-Immune
ENSG00000128928	IVD	15	39405485	41435947	2271	27	0.015677	0.000170149	0.000695301	EUR Class-Immune
ENSG00000259536	ENSG00000259536	15	39488041	41558019	2324	22	0.163625	1.44189e-37	3.81046e-36	EUR Class-Immune
ENSG00000128891	CCDC32	15	39528683	41565057	2275	36	0.254334	4.09743e-63	2.31877e-61	EUR Class-Immune
ENSG00000166140	ZFYVE19	15	39807086	41815084	2120	4	0.0344433	1.55304e-08	9.69459e-08	EUR Class-Immune
ENSG00000168803	ADAL	15	42330672	44354569	1184	17	0.0463764	4.8611e-11	3.70031e-10	EUR Class-Immune
ENSG00000166762	CATSPER2	15	42628503	44668118	1070	37	0.0785515	6.30409e-18	7.37341e-17	EUR Class-Immune
ENSG00000229474	PATL2	15	43665732	45711323	1335	20	0.0983041	2.38037e-22	3.50949e-21	EUR Class-Immune
ENSG00000171766	GATM	15	44361124	46402327	1567	44	0.0956058	9.64873e-22	1.3755e-20	EUR Class-Immune
ENSG00000137872	SEMA6D	15	46184101	48774228	1896	48	0.206256	1.10139e-48	4.27026e-47	EUR Class-Immune
ENSG00000156958	GALK2	15	48155656	50367869	2180	26	0.0227232	5.57334e-06	2.7211e-05	EUR Class-Immune
ENSG00000166262	FAM227B	15	48326962	50620929	2496	23	0.094298	1.79618e-21	2.53799e-20	EUR Class-Immune
ENSG00000244879	GABPB1-AS1	15	49354959	51372202	2655	51	0.624261	3.07341e-225	4.91965e-222	EUR Class-Immune
ENSG00000138600	SPPL2A	15	49702266	51765709	2708	7	0.010584	0.00205354	0.00740582	EUR Class-Immune
ENSG00000273674	ENSG00000273674	15	49839875	51908603	2752	33	0.0312207	8.90321e-08	5.16894e-07	EUR Class-Immune
ENSG00000186417	GLDN	15	50341655	52408005	2568	42	0.0427877	3.12115e-10	2.26067e-09	EUR Class-Immune
ENSG00000259678	ENSG00000259678	15	50414097	52498833	2676	84	0.0971081	5.34565e-22	7.71882e-21	EUR Class-Immune
ENSG00000104093	DMXL2	15	50447711	52622833	2788	32	0.159285	1.39602e-36	3.57134e-35	EUR Class-Immune
ENSG00000138594	TMOD3	15	50829628	52947295	2722	13	0.0201415	1.85713e-05	8.54935e-05	EUR Class-Immune
ENSG00000069966	GNB5	15	51115100	53191392	2809	16	0.0495437	1.30537e-11	1.03078e-10	EUR Class-Immune
ENSG00000069974	RAB27A	15	54202966	56319113	3874	59	0.114849	3.39206e-26	5.92025e-25	EUR Class-Immune
ENSG00000069943	PIGB	15	54318960	56355648	3702	20	0.083432	3.33089e-19	4.19355e-18	EUR Class-Immune
ENSG00000069869	NEDD4	15	54826922	56993660	3316	37	0.210199	6.17757e-50	2.48099e-48	EUR Class-Immune
ENSG00000285253	ENSG00000285253	15	55652488	57918571	3351	13	0.0261279	1.06936e-06	5.60703e-06	EUR Class-Immune
ENSG00000140262	TCF12	15	55918623	58299281	3400	8	0.0473024	3.16354e-11	2.43961e-10	EUR Class-Immune
ENSG00000128849	CGNL1	15	56375967	58550717	3147	63	0.400337	5.26662e-111	9.07884e-109	EUR Class-Immune
ENSG00000128918	ALDH1A2	15	56953424	59497866	3703	11	0.0173268	7.60385e-05	0.000325195	EUR Class-Immune
ENSG00000166035	LIPC	15	57410569	59569844	3115	26	0.0499195	7.8895e-12	6.30541e-11	EUR Class-Immune
ENSG00000137845	ADAM10	15	57588809	59749791	2994	22	0.0136075	0.000443996	0.00173163	EUR Class-Immune
ENSG00000270986	HMGB1P51	15	57672296	59672933	2718	23	0.0458091	7.47537e-11	5.61781e-10	EUR Class-Immune
ENSG00000128923	MINDY2	15	57771192	59861900	2876	40	0.199741	3.13417e-47	1.15902e-45	EUR Class-Immune
ENSG00000157450	RNF111	15	57865175	60097419	3079	5	0.0208494	1.26983e-05	5.96832e-05	EUR Class-Immune
ENSG00000137776	SLTM	15	57879050	59933679	2816	12	0.031695	6.87727e-08	4.04301e-07	EUR Class-Immune
ENSG00000245534	RORA-AS1	15	59479152	61630637	3172	21	0.109663	6.59685e-25	1.08543e-23	EUR Class-Immune
ENSG00000069667	RORA	15	59488284	62229302	4012	14	0.272345	2.63612e-67	1.69757e-65	EUR Class-Immune
ENSG00000259564	ENSG00000259564	15	60834682	62935738	3269	12	0.0237058	3.14286e-06	1.57354e-05	EUR Class-Immune
ENSG00000129003	VPS13C	15	60852389	63060473	3497	53	0.119286	5.20509e-27	9.34664e-26	EUR Class-Immune
ENSG00000140416	TPM1	15	62042632	64071915	3209	68	0.0340592	2.07322e-08	1.28203e-07	EUR Class-Immune
ENSG00000103642	LACTB	15	62121833	64142061	3139	10	0.102532	2.66766e-23	4.11158e-22	EUR Class-Immune
ENSG00000185088	RPS27L	15	62125872	64158021	3147	63	0.0793536	3.57591e-18	4.28536e-17	EUR Class-Immune
ENSG00000140455	USP3	15	62504511	64594640	3032	9	0.0349021	1.43523e-08	8.97419e-08	EUR Class-Immune
ENSG00000259248	USP3-AS1	15	62544247	64601589	2971	16	0.0185379	4.1847e-05	0.000184532	EUR Class-Immune
ENSG00000103657	HERC1	15	62608618	64833948	3147	26	0.0130354	0.000613793	0.0023513	EUR Class-Immune
ENSG00000174485	DENND4A	15	64658046	66792293	2895	33	0.0400271	1.32173e-09	9.11947e-09	EUR Class-Immune
ENSG00000166938	DIS3L	15	65293217	67333898	3048	44	0.0570405	3.39932e-13	3.0134e-12	EUR Class-Immune
ENSG00000075131	TIPIN	15	65336191	67386746	3036	63	0.212977	1.28015e-50	5.23508e-49	EUR Class-Immune
ENSG00000103599	IQCH	15	66254786	68502260	3305	51	0.0848939	2.82298e-19	3.57822e-18	EUR Class-Immune
ENSG00000259673	IQCH-AS1	15	66290636	68521844	3257	43	0.151027	6.82693e-35	1.63104e-33	EUR Class-Immune
ENSG00000137764	MAP2K5	15	66542703	68807117	3224	18	0.1662	2.21693e-38	6.08839e-37	EUR Class-Immune
ENSG00000033800	PIAS1	15	67054309	69198603	2513	35	0.31021	1.03582e-79	8.72659e-78	EUR Class-Immune
ENSG00000260007	ENSG00000260007	15	67184032	69229718	2364	10	0.0417143	5.73808e-10	4.08483e-09	EUR Class-Immune
ENSG00000169018	FEM1B	15	67277745	69295862	2334	12	0.0320093	6.41124e-08	3.78294e-07	EUR Class-Immune
ENSG00000138604	GLCE	15	68160584	70272217	2666	24	0.179239	1.66437e-41	5.08156e-40	EUR Class-Immune
ENSG00000137819	PAQR5	15	68298912	70407780	2790	47	0.0292152	2.38581e-07	1.32802e-06	EUR Class-Immune
ENSG00000159322	ADPGK	15	71751294	73785846	2001	28	0.0197407	2.22339e-05	0.000101149	EUR Class-Immune
ENSG00000067141	NEO1	15	72051710	74305205	2481	44	0.217813	7.1414e-52	3.00825e-50	EUR Class-Immune
ENSG00000140464	PML	15	72994673	75047827	2449	12	0.0386909	1.79284e-09	1.21677e-08	EUR Class-Immune
ENSG00000138621	PPCDC	15	74023586	76117462	2000	29	0.118606	7.79437e-27	1.38849e-25	EUR Class-Immune
ENSG00000140400	MAN2C1	15	74355207	76368612	1938	38	0.0990532	2.23314e-22	3.30111e-21	EUR Class-Immune
ENSG00000167196	FBXO22	15	74903876	76942511	1931	52	0.0107755	0.00184464	0.00669771	EUR Class-Immune
ENSG00000287503	ENSG00000287503	15	75263197	77275387	1805	17	0.0144761	0.000304744	0.00121044	EUR Class-Immune
ENSG00000140386	SCAPER	15	75347904	77905444	2686	26	0.14571	3.04821e-33	6.80383e-32	EUR Class-Immune
ENSG00000167202	TBC1D2B	15	76984036	79077724	2822	22	0.0189212	3.37622e-05	0.0001503	EUR Class-Immune
ENSG00000136381	IREB2	15	77437431	79501453	3072	36	0.117183	1.44384e-26	2.55985e-25	EUR Class-Immune
ENSG00000103811	CTSH	15	77921058	79949574	3134	15	0.0208419	1.22094e-05	5.75301e-05	EUR Class-Immune
ENSG00000156206	CFAP161	15	80007033	82149179	2952	26	0.0341051	2.21566e-08	1.36635e-07	EUR Class-Immune
ENSG00000172349	IL16	15	80159575	82314058	3015	34	0.0683636	1.21527e-15	1.24357e-14	EUR Class-Immune
ENSG00000259692	ENSG00000259692	15	80633426	83013579	2821	47	0.110785	3.20431e-25	5.35885e-24	EUR Class-Immune
ENSG00000140598	EFL1	15	81130233	83262734	2394	29	0.094657	1.49895e-21	2.12605e-20	EUR Class-Immune
ENSG00000259429	UBE2Q2P2	15	81355142	83420075	2190	60	0.281745	3.61985e-70	2.4732e-68	EUR Class-Immune
ENSG00000169609	C15orf40	15	81988441	84011641	2327	33	0.0260609	1.0566e-06	5.5427e-06	EUR Class-Immune
ENSG00000064726	BTBD1	15	82016423	84067252	2338	5	0.0366029	6.58059e-09	4.24499e-08	EUR Class-Immune
ENSG00000286872	ENSG00000286872	15	82095333	84108754	2239	13	0.0657895	3.38656e-15	3.36404e-14	EUR Class-Immune
ENSG00000136404	TM6SF1	15	82107572	84144854	2245	7	0.108315	1.14678e-24	1.86497e-23	EUR Class-Immune
ENSG00000166503	HDGFL3	15	82112738	84207823	2246	17	0.04861	1.75278e-11	1.37055e-10	EUR Class-Immune
ENSG00000189136	UBE2Q2P1	15	83526781	85571216	2304	69	0.19227	5.20955e-45	1.74248e-43	EUR Class-Immune
ENSG00000275120	ENSG00000275120	15	83597809	85633988	2332	4	0.0181639	4.548e-05	0.000199766	EUR Class-Immune
ENSG00000176700	SCAND2P	15	83631451	85647478	2320	19	0.0551229	8.34412e-13	7.18646e-12	EUR Class-Immune
ENSG00000177082	WDR73	15	83639285	85654343	2323	15	0.0129421	0.000627142	0.00239916	EUR Class-Immune
ENSG00000140526	ABHD2	15	88087459	90202355	2607	25	0.118136	6.38856e-27	1.14351e-25	EUR Class-Immune
ENSG00000182054	IDH2	15	89083045	91102477	2616	8	0.0254959	1.41762e-06	7.34033e-06	EUR Class-Immune
ENSG00000185043	CIB1	15	89229975	91234047	2676	7	0.0247255	1.82448e-06	9.33431e-06	EUR Class-Immune
ENSG00000182511	FES	15	89883695	91895776	2729	18	0.0641203	7.89267e-15	7.67686e-14	EUR Class-Immune
ENSG00000140563	MCTP2	15	93231538	95483952	3562	5	0.0305383	1.04189e-07	6.0177e-07	EUR Class-Immune
ENSG00000287950	ENSG00000287950	15	93455469	95550572	3107	21	0.21111	7.06735e-50	2.81814e-48	EUR Class-Immune
ENSG00000251209	LINC00923	15	96572185	98875650	3389	22	0.0479713	2.81987e-11	2.17908e-10	EUR Class-Immune
ENSG00000103852	TTC23	15	98136323	100251223	3573	62	0.105264	7.54322e-24	1.17883e-22	EUR Class-Immune
ENSG00000068305	MEF2A	15	98565417	100716466	3932	11	0.147387	8.38987e-34	1.90687e-32	EUR Class-Immune
ENSG00000183060	LYSMD4	15	98715697	100733561	3774	6	0.0459747	6.86639e-11	5.18101e-10	EUR Class-Immune
ENSG00000182397	DNM1P46	15	98790156	100806927	3753	77	0.0293102	2.36993e-07	1.32049e-06	EUR Class-Immune
ENSG00000259363	ENSG00000259363	15	98805793	100916818	3821	94	0.0891144	3.62091e-20	4.80146e-19	EUR Class-Immune
ENSG00000140470	ADAMTS17	15	98971437	101342005	4289	25	0.198656	1.22195e-46	4.37442e-45	EUR Class-Immune
ENSG00000140471	LINS1	15	99559369	101603230	3903	63	0.128266	1.40618e-29	2.79862e-28	EUR Class-Immune
ENSG00000154237	LRRK1	15	99919327	102078257	3575	38	0.0665503	2.25363e-15	2.26272e-14	EUR Class-Immune
ENSG00000259755	ENSG00000259755	15	100050732	102086066	3300	39	0.0430662	3.12696e-10	2.26195e-09	EUR Class-Immune
ENSG00000185418	TARS3	15	100653596	102724473	1922	3	0.0209613	1.2181e-05	5.74205e-05	EUR Class-Immune
ENSG00000103148	NPRL3	16	0	1138677	1890	6	0.07456	4.59018e-17	5.07228e-16	EUR Class-Immune
ENSG00000103202	NME4	16	0	1410367	2311	8	0.0374334	4.16006e-09	2.73553e-08	EUR Class-Immune
ENSG00000103326	CAPN15	16	0	1554636	2679	15	0.0487771	1.78668e-11	1.39511e-10	EUR Class-Immune
ENSG00000103254	ANTKMT	16	0	1722590	2868	50	0.0226676	5.88984e-06	2.86564e-05	EUR Class-Immune
ENSG00000103245	CIAO3	16	0	1741329	2880	30	0.0714986	1.69663e-16	1.82796e-15	EUR Class-Immune
ENSG00000127586	CHTF18	16	0	1800737	2981	22	0.011297	0.00138716	0.00510281	EUR Class-Immune
ENSG00000287855	ENSG00000287855	16	0	1862843	3244	5	0.0193148	2.72907e-05	0.000123154	EUR Class-Immune
ENSG00000103275	UBE2I	16	308880	2327018	3474	6	0.0207333	1.33768e-05	6.2688e-05	EUR Class-Immune
ENSG00000103249	CLCN7	16	444934	2475084	3302	14	0.120763	2.05702e-27	3.77232e-26	EUR Class-Immune
ENSG00000138834	MAPK8IP3	16	706183	2770351	3024	15	0.0291348	2.26521e-07	1.26592e-06	EUR Class-Immune
ENSG00000197774	EME2	16	772810	2781708	2942	60	0.0178132	6.07144e-05	0.00026297	EUR Class-Immune
ENSG00000063854	HAGH	16	795620	2827157	2911	39	0.0702251	4.66157e-16	4.91373e-15	EUR Class-Immune
ENSG00000140988	RPS2	16	962058	2964841	2744	14	0.0561744	4.28709e-13	3.77351e-12	EUR Class-Immune
ENSG00000140992	PDPK1	16	1537979	3603188	2459	13	0.0851431	2.67855e-19	3.40285e-18	EUR Class-Immune
ENSG00000260565	ERVK13-1	16	1660348	3682379	2381	27	0.0657207	4.40957e-15	4.35323e-14	EUR Class-Immune
ENSG00000059122	FLYWCH1	16	1911931	3951208	2049	6	0.0975683	4.37639e-22	6.352e-21	EUR Class-Immune
ENSG00000285329	ENSG00000285329	16	2365099	4479550	2362	15	0.0157199	0.00015829	0.0006504	EUR Class-Immune
ENSG00000162104	ADCY9	16	2953387	5116442	2857	54	0.0344352	1.89889e-08	1.17748e-07	EUR Class-Immune
ENSG00000103423	DNAJA3	16	3425805	5456775	2898	31	0.0675826	1.4081e-15	1.43565e-14	EUR Class-Immune
ENSG00000102858	MGRN1	16	3616493	5690974	3212	20	0.0320203	5.49261e-08	3.26151e-07	EUR Class-Immune
ENSG00000033011	ALG1	16	4033702	6087379	3525	32	0.0123185	0.000842483	0.00318597	EUR Class-Immune
ENSG00000183044	ABAT	16	7674596	9784575	4670	83	0.0157833	0.000152452	0.000627794	EUR Class-Immune
ENSG00000140650	PMM2	16	7788823	9862534	4467	9	0.0139513	0.000379047	0.00149235	EUR Class-Immune
ENSG00000260349	ENSG00000260349	16	8105834	10107174	4297	3	0.0394914	1.66067e-09	1.13255e-08	EUR Class-Immune
ENSG00000179583	CIITA	16	9866222	11943021	3803	72	0.0144068	0.00028825	0.00114696	EUR Class-Immune
ENSG00000188897	ENSG00000188897	16	10359845	12527245	3681	11	0.0163142	0.000117557	0.000490409	EUR Class-Immune
ENSG00000189067	LITAF	16	10547722	12636381	3886	69	0.122967	2.02974e-28	3.8679e-27	EUR Class-Immune
ENSG00000103381	CPPED1	16	11659799	13803887	4050	58	0.11718	1.66173e-26	2.93223e-25	EUR Class-Immune
ENSG00000183426	NPIPA1	16	13922802	15952060	1484	28	0.0784608	7.66027e-18	8.91312e-17	EUR Class-Immune
ENSG00000179889	PDXDC1	16	13974591	16139339	1759	68	0.166474	6.08998e-39	1.71453e-37	EUR Class-Immune
ENSG00000188599	NPIPP1	16	14104312	16123498	1578	8	0.0101051	0.00245574	0.00876881	EUR Class-Immune
ENSG00000133392	MYH11	16	14703135	16857028	1394	13	0.235727	1.54296e-56	7.54974e-55	EUR Class-Immune
ENSG00000103489	XYLT1	16	16101769	18470960	2235	26	0.0105595	0.00205038	0.00739682	EUR Class-Immune
ENSG00000261427	ENSG00000261427	16	18114002	20173578	1753	51	0.0961345	6.83392e-22	9.80461e-21	EUR Class-Immune
ENSG00000261210	CLEC19A	16	18285731	20322145	1998	26	0.350616	3.67447e-92	4.2888e-90	EUR Class-Immune
ENSG00000006007	GDE1	16	18501693	20522123	2216	34	0.037887	3.24269e-09	2.15123e-08	EUR Class-Immune
ENSG00000103550	KNOP1	16	18701937	20718235	2446	35	0.3871	1.6234e-105	2.49181e-103	EUR Class-Immune
ENSG00000066654	THUMPD1	16	19702816	21742084	1992	23	0.0399159	1.37306e-09	9.46194e-09	EUR Class-Immune
ENSG00000102897	LYRM1	16	19899868	21925006	1829	9	0.0219038	8.19567e-06	3.93962e-05	EUR Class-Immune
ENSG00000197006	METTL9	16	20597218	22657473	1217	10	0.140651	4.17033e-32	8.96901e-31	EUR Class-Immune
ENSG00000185864	NPIPB4	16	20834569	22880827	1190	98	0.0808141	1.73327e-18	2.11331e-17	EUR Class-Immune
ENSG00000103365	GGA2	16	22463542	24521995	2767	26	0.0289122	2.53674e-07	1.40784e-06	EUR Class-Immune
ENSG00000166847	DCTN5	16	22641466	24677472	2981	33	0.120291	2.66957e-27	4.86382e-26	EUR Class-Immune
ENSG00000166501	PRKCB	16	22835983	25220611	3356	76	0.371518	1.04253e-100	1.47868e-98	EUR Class-Immune
ENSG00000158865	SLC5A11	16	23845841	25911628	3195	11	0.0299322	1.60863e-07	9.08961e-07	EUR Class-Immune
ENSG00000262155	LINC02175	16	24066937	26088618	3146	5	0.0314718	8.17757e-08	4.77486e-07	EUR Class-Immune
ENSG00000077238	IL4R	16	26313668	28364778	2711	20	0.230169	4.08294e-55	1.9142e-53	EUR Class-Immune
ENSG00000169180	XPO6	16	27097976	29211965	1703	31	0.0538095	1.59314e-12	1.35853e-11	EUR Class-Immune
ENSG00000260908	ENSG00000260908	16	28053732	30108108	997	17	0.0785675	5.63922e-18	6.63038e-17	EUR Class-Immune
ENSG00000288632	ENSG00000288632	16	28442917	30613717	1032	51	0.315898	3.36742e-81	2.94781e-79	EUR Class-Immune
ENSG00000103485	QPRT	16	28663279	30698699	922	14	0.0356137	9.92648e-09	6.30892e-08	EUR Class-Immune
ENSG00000013364	MVP	16	28820394	30848039	970	6	0.0210118	1.23765e-05	5.82926e-05	EUR Class-Immune
ENSG00000169592	INO80E	16	28995715	31005793	934	13	0.0482685	1.93565e-11	1.50933e-10	EUR Class-Immune
ENSG00000090238	YPEL3	16	29092314	31096915	973	16	0.0405338	1.01661e-09	7.10166e-09	EUR Class-Immune
ENSG00000183604	SMG1P5	16	29267553	31335374	976	29	0.0355426	1.01916e-08	6.47227e-08	EUR Class-Immune
ENSG00000197162	ZNF785	16	29573740	31585769	1201	3	0.0148105	0.000241079	0.000968553	EUR Class-Immune
ENSG00000099385	BCL7C	16	29833626	31894302	1250	28	0.0552969	7.97934e-13	6.88817e-12	EUR Class-Immune
ENSG00000260911	ENSG00000260911	16	30043150	32049868	1151	9	0.0164636	0.000110254	0.000461485	EUR Class-Immune
ENSG00000140678	ITGAX	16	30355134	32382999	1042	14	0.0517192	3.41545e-12	2.83903e-11	EUR Class-Immune
ENSG00000131797	CLUHP3	16	30700590	32711986	858	65	0.0507667	6.80308e-12	5.47225e-11	EUR Class-Immune
ENSG00000197302	ZNF720	16	30713229	32794869	855	39	0.0655309	4.16509e-15	4.11913e-14	EUR Class-Immune
ENSG00000102910	LONP2	16	47244300	49363122	1882	52	0.0364547	6.38956e-09	4.12889e-08	EUR Class-Immune
ENSG00000196470	SIAH1	16	47356364	49448402	1936	35	0.0321512	4.94466e-08	2.95178e-07	EUR Class-Immune
ENSG00000102921	N4BP1	16	47538726	49620148	2141	14	0.0178713	5.59419e-05	0.00024324	EUR Class-Immune
ENSG00000205423	CNEP1R1	16	49024410	51037088	2508	35	0.0104193	0.00221403	0.0079437	EUR Class-Immune
ENSG00000155393	HEATR3	16	49065970	51107272	2575	31	0.0790023	4.27632e-18	5.07587e-17	EUR Class-Immune
ENSG00000287256	ENSG00000287256	16	50197804	52268117	2532	47	0.0280356	3.93858e-07	2.15593e-06	EUR Class-Immune
ENSG00000177200	CHD9	16	52054991	54329150	3146	26	0.0428953	2.86154e-10	2.0807e-09	EUR Class-Immune
ENSG00000103479	RBL2	16	52433977	54491648	2874	16	0.0404512	1.09874e-09	7.6279e-09	EUR Class-Immune
ENSG00000087253	LPCAT2	16	54509072	56586666	2989	15	0.0461075	6.05865e-11	4.59007e-10	EUR Class-Immune
ENSG00000159461	AMFR	16	55361452	57425545	3121	12	0.0346099	1.79054e-08	1.11276e-07	EUR Class-Immune
ENSG00000125124	BBS2	16	55465640	57582667	3105	7	0.0323425	5.06331e-08	3.021e-07	EUR Class-Immune
ENSG00000140848	CPNE2	16	56092583	58148369	3025	31	0.219496	2.95238e-52	1.26749e-50	EUR Class-Immune
ENSG00000140859	KIFC3	16	56758217	58863053	3243	64	0.0164836	0.000115498	0.000482175	EUR Class-Immune
ENSG00000260927	ENSG00000260927	16	57129519	59163246	3109	35	0.0408411	7.60445e-10	5.36236e-09	EUR Class-Immune
ENSG00000103037	SETD6	16	57515479	59523842	2970	37	0.0254828	1.38078e-06	7.15617e-06	EUR Class-Immune
ENSG00000166546	BEAN1	16	65427295	67493529	2515	22	0.0196654	2.44456e-05	0.000110806	EUR Class-Immune
ENSG00000166548	TK2	16	65508003	67552544	2364	15	0.0160996	0.000135265	0.000560933	EUR Class-Immune
ENSG00000135723	FHOD1	16	66229387	68247481	1647	1	0.0128965	0.00062838	0.00240307	EUR Class-Immune
ENSG00000159720	ATP6V0D1	16	66438014	68481181	1611	18	0.0519036	4.31753e-12	3.53899e-11	EUR Class-Immune
ENSG00000103066	PLA2G15	16	67245304	69261058	1954	27	0.044697	1.43332e-10	1.05939e-09	EUR Class-Immune
ENSG00000103064	SLC7A6	16	67264516	69301823	1978	28	0.368395	1.82609e-98	2.43587e-96	EUR Class-Immune
ENSG00000103061	SLC7A6OS	16	67284503	69310946	1974	45	0.116481	1.12042e-26	1.98959e-25	EUR Class-Immune
ENSG00000184939	ZFP90	16	67530090	69576072	2069	17	0.0886093	2.89885e-20	3.8717e-19	EUR Class-Immune
ENSG00000168807	SNTB2	16	68187129	70309052	2151	14	0.0163229	0.000119467	0.000497815	EUR Class-Immune
ENSG00000198373	WWP2	16	68762328	70941741	1847	20	0.0222196	6.4144e-06	3.1141e-05	EUR Class-Immune
ENSG00000261556	SMG1P7	16	69219574	71246612	1406	27	0.118606	7.28075e-27	1.30113e-25	EUR Class-Immune
ENSG00000223496	EXOSC6	16	69246778	71251940	1382	38	0.154485	2.28873e-35	5.57504e-34	EUR Class-Immune
ENSG00000261777	DDX19A-DT	16	69315442	71346806	1482	13	0.0136783	0.000450084	0.00175476	EUR Class-Immune
ENSG00000103051	COG4	16	69480568	71523560	1560	4	0.0118788	0.00106335	0.00397427	EUR Class-Immune
ENSG00000180917	CMTR2	16	70281389	72289715	1883	13	0.169154	3.35602e-39	9.56849e-38	EUR Class-Immune
ENSG00000040199	PHLPP2	16	70637835	72724701	2056	15	0.0164286	0.00010854	0.000454479	EUR Class-Immune
ENSG00000261008	LINC01572	16	71236281	73665014	3082	12	0.0138084	0.00038576	0.00151825	EUR Class-Immune
ENSG00000140836	ZFHX3	16	71782885	74891871	4008	43	0.0130821	0.000583275	0.00224283	EUR Class-Immune
ENSG00000259972	ENSG00000259972	16	73305127	75335346	2954	6	0.0429916	2.97327e-10	2.15774e-09	EUR Class-Immune
ENSG00000214331	PDPR2P	16	73332402	75368240	2958	47	0.0469291	4.67647e-11	3.56704e-10	EUR Class-Immune
ENSG00000168411	RFWD3	16	73621399	75666877	2966	20	0.0507193	5.57814e-12	4.51938e-11	EUR Class-Immune
ENSG00000168404	MLKL	16	73671855	75700960	2934	21	0.0694961	6.66965e-16	6.92617e-15	EUR Class-Immune
ENSG00000186153	WWOX	16	77099400	80212667	7415	31	0.0464952	4.48194e-11	3.42332e-10	EUR Class-Immune
ENSG00000166446	CDYL2	16	79597907	81804598	4384	26	0.0528925	1.59881e-12	1.36233e-11	EUR Class-Immune
ENSG00000153815	CMIP	16	80444808	82711762	4864	9	0.0339808	2.21292e-08	1.3654e-07	EUR Class-Immune
ENSG00000135698	MPHOSPH6	16	81147798	83170224	4592	27	0.092443	4.44319e-21	6.19228e-20	EUR Class-Immune
ENSG00000140945	CDH13	16	81626965	84800640	7930	57	0.0821718	4.9294e-19	6.17138e-18	EUR Class-Immune
ENSG00000260788	ENSG00000260788	16	82720402	84772974	5461	42	0.118785	3.65483e-27	6.61589e-26	EUR Class-Immune
ENSG00000260228	ENSG00000260228	16	82789967	84807834	5331	20	0.237598	1.83321e-57	9.25274e-56	EUR Class-Immune
ENSG00000230989	HSBP1	16	82807978	84819737	5322	23	0.0303675	1.42129e-07	8.07991e-07	EUR Class-Immune
ENSG00000140943	MBTPS1	16	83053761	85116942	5500	32	0.0552449	6.87742e-13	5.97839e-12	EUR Class-Immune
ENSG00000103168	TAF1C	16	83177847	85187070	5319	57	0.0264997	8.80075e-07	4.66915e-06	EUR Class-Immune
ENSG00000140950	MEAK7	16	83476355	85554033	5164	18	0.0198491	2.08785e-05	9.56044e-05	EUR Class-Immune
ENSG00000103187	COTL1	16	83565596	85618078	4978	55	0.0337563	2.13846e-08	1.32019e-07	EUR Class-Immune
ENSG00000153786	ZDHHC7	16	83974175	86011535	4464	18	0.0632074	1.30945e-14	1.25943e-13	EUR Class-Immune
ENSG00000135709	KIAA0513	16	84027751	86094230	4507	23	0.0248026	1.95521e-06	9.96542e-06	EUR Class-Immune
ENSG00000103248	MTHFSD	16	85530178	87555235	3908	17	0.0173554	7.39527e-05	0.000317122	EUR Class-Immune
ENSG00000103264	FBXO31	16	86326987	88392142	3870	10	0.0647672	6.78312e-15	6.63219e-14	EUR Class-Immune
ENSG00000140941	MAP1LC3B	16	86383953	88404779	3734	95	0.032325	5.43478e-08	3.22888e-07	EUR Class-Immune
ENSG00000104731	KLHDC4	16	86696485	88765992	3735	69	0.244103	5.17054e-59	2.66986e-57	EUR Class-Immune
ENSG00000103257	SLC7A5	16	86830023	88869507	3783	67	0.114542	6.16203e-26	1.05736e-24	EUR Class-Immune
ENSG00000225614	ZNF469	16	87382959	89440757	3590	8	0.135401	5.46797e-31	1.13251e-29	EUR Class-Immune
ENSG00000051523	CYBA	16	87643289	89651054	3496	24	0.0456045	7.40278e-11	5.56699e-10	EUR Class-Immune
ENSG00000260630	SNAI3-AS1	16	87663298	89687278	3474	21	0.0136533	0.000451368	0.00175855	EUR Class-Immune
ENSG00000158717	RNF166	16	87696499	89706408	3432	13	0.0761688	1.92159e-17	2.17489e-16	EUR Class-Immune
ENSG00000129993	CBFA2T3	16	87874858	89977207	3571	17	0.0329306	4.08536e-08	2.46215e-07	EUR Class-Immune
ENSG00000287351	ENSG00000287351	16	88430988	90453678	2865	46	0.0243469	2.37394e-06	1.20362e-05	EUR Class-Immune
ENSG00000197912	SPG7	16	88490719	90557766	2781	21	0.113341	8.50635e-26	1.45074e-24	EUR Class-Immune
ENSG00000185324	CDK10	16	88680737	90696354	2397	20	0.0687873	7.18462e-16	7.44714e-15	EUR Class-Immune
ENSG00000075399	VPS9D1	16	88707134	90720898	2353	8	0.250259	3.06948e-61	1.67774e-59	EUR Class-Immune
ENSG00000158805	ZNF276	16	88720400	90740925	2307	39	0.0373727	4.38299e-09	2.87537e-08	EUR Class-Immune
ENSG00000204991	SPIRE2	16	88818179	90871319	2088	32	0.013403	0.000503321	0.00195213	EUR Class-Immune
ENSG00000141002	TCF25	16	88873570	90913627	1908	16	0.0877727	6.31867e-20	8.29048e-19	EUR Class-Immune
ENSG00000260528	FAM157C	16	89102271	91178344	1474	33	0.0189219	3.20045e-05	0.000143158	EUR Class-Immune
ENSG00000141252	VPS53	17	0	1721717	2583	43	0.138883	1.01531e-31	2.16697e-30	EUR Class-Immune
ENSG00000263300	ENSG00000263300	17	0	1540576	2339	28	0.0848581	2.44695e-19	3.11568e-18	EUR Class-Immune
ENSG00000167693	NXN	17	0	1979776	2989	25	0.0400936	9.59045e-10	6.71631e-09	EUR Class-Immune
ENSG00000159842	ABR	17	3519	2229738	3322	18	0.0356705	1.11515e-08	7.05151e-08	EUR Class-Immune
ENSG00000174238	PITPNA	17	517718	2562792	3290	31	0.448728	2.59205e-130	8.80119e-128	EUR Class-Immune
ENSG00000167703	SLC43A2	17	569268	2628886	3269	20	0.0205837	1.44347e-05	6.74203e-05	EUR Class-Immune
ENSG00000132386	SERPINF1	17	762029	2777565	3138	3	0.012605	0.000741536	0.00281562	EUR Class-Immune
ENSG00000186532	SMYD4	17	779485	2830634	3215	21	0.0131796	0.000538713	0.00207933	EUR Class-Immune
ENSG00000132359	RAP1GAP2	17	1755705	4037741	3407	12	0.0228432	5.3386e-06	2.61218e-05	EUR Class-Immune
ENSG00000221882	OR3A2	17	2276942	4386317	3089	48	0.343411	5.15572e-90	5.77698e-88	EUR Class-Immune
ENSG00000182557	SPNS3	17	3433940	5488208	3276	37	0.1643	1.90969e-38	5.25752e-37	EUR Class-Immune
ENSG00000183018	SPNS2	17	3498881	5539035	3329	2	0.0224132	6.56925e-06	3.18789e-05	EUR Class-Immune
ENSG00000129219	PLD2	17	3807152	5823434	3420	16	0.0218324	7.84631e-06	3.78141e-05	EUR Class-Immune
ENSG00000141503	MINK1	17	3833340	5898061	3534	19	0.0227406	5.3006e-06	2.59472e-05	EUR Class-Immune
ENSG00000108509	CAMTA2	17	3967992	5987675	3540	15	0.0148873	0.000239473	0.000962789	EUR Class-Immune
ENSG00000167840	ZNF232	17	4105541	6123116	3480	28	0.203643	4.89829e-48	1.85423e-46	EUR Class-Immune
ENSG00000129204	USP6	17	4116032	6175034	3561	59	0.0941449	1.03598e-21	1.47499e-20	EUR Class-Immune
ENSG00000261879	ZNF594-DT	17	4192027	6248182	3563	11	0.0904681	1.83836e-20	2.48178e-19	EUR Class-Immune
ENSG00000161929	SCIMP	17	4208920	6234860	3534	13	0.136784	2.29544e-31	4.79858e-30	EUR Class-Immune
ENSG00000029725	RABEP1	17	4282265	6386340	3746	53	0.218246	4.03503e-52	1.7191e-50	EUR Class-Immune
ENSG00000091592	NLRP1	17	4499427	6619424	3780	21	0.0148106	0.000255424	0.00102252	EUR Class-Immune
ENSG00000198920	KIAA0753	17	5578147	7640711	3363	44	0.0251945	1.6076e-06	8.25911e-06	EUR Class-Immune
ENSG00000132530	XAF1	17	5755447	7775647	3180	24	0.0243273	2.34863e-06	1.19133e-05	EUR Class-Immune
ENSG00000262943	ALOX12P2	17	5853861	7954107	3152	22	0.0479128	2.89145e-11	2.23285e-10	EUR Class-Immune
ENSG00000215067	ALOX12-AS1	17	5875232	8012530	3205	22	0.0695514	6.22513e-16	6.48275e-15	EUR Class-Immune
ENSG00000108839	ALOX12	17	5996049	8010754	2986	24	0.0394151	1.74344e-09	1.18467e-08	EUR Class-Immune
ENSG00000132507	EIF5A	17	6306999	8312463	2930	4	0.0113513	0.00135821	0.00500454	EUR Class-Immune
ENSG00000132522	GPS2	17	6311324	8315564	2928	5	0.0101799	0.00232399	0.00832758	EUR Class-Immune
ENSG00000178971	CTC1	17	7224815	9248056	2808	35	0.0861844	1.128e-19	1.46627e-18	EUR Class-Immune
ENSG00000170310	STX8	17	8250471	10576591	3579	24	0.0153073	0.000190888	0.000775807	EUR Class-Immune
ENSG00000007237	GAS7	17	8910606	11198606	3534	18	0.0517784	3.57871e-12	2.96813e-11	EUR Class-Immune
ENSG00000170222	ADPRM	17	9697594	11711558	3203	60	0.0273531	5.77748e-07	3.10935e-06	EUR Class-Immune
ENSG00000006744	ELAC2	17	11991612	14018065	3438	36	0.0319415	6.61155e-08	3.89703e-07	EUR Class-Immune
ENSG00000236088	COX10-AS1	17	12755574	15069495	4492	16	0.0877839	3.48622e-20	4.63382e-19	EUR Class-Immune
ENSG00000214941	ZSWIM7	17	14976560	16999717	2431	10	0.0435461	2.24612e-10	1.63746e-09	EUR Class-Immune
ENSG00000133030	MPRIP	17	16042457	18217679	2522	41	0.0318188	6.74547e-08	3.9697e-07	EUR Class-Immune
ENSG00000141030	COPS3	17	16246616	18281273	2421	10	0.0905433	1.19328e-20	1.61677e-19	EUR Class-Immune
ENSG00000205309	NT5M	17	16303335	18347663	2448	28	0.0882118	4.45162e-20	5.86828e-19	EUR Class-Immune
ENSG00000177302	TOP3A	17	17271428	19315007	1583	21	0.0227485	5.49869e-06	2.68817e-05	EUR Class-Immune
ENSG00000176994	SMCR8	17	17315293	19328056	1517	30	0.0239046	3.25557e-06	1.62582e-05	EUR Class-Immune
ENSG00000176974	SHMT1	17	17327860	19363563	1516	42	0.0360028	9.38058e-09	5.97892e-08	EUR Class-Immune
ENSG00000273018	FAM106A	17	17511221	19551705	1346	61	0.337046	4.697e-88	4.96508e-86	EUR Class-Immune
ENSG00000154874	CCDC144B	17	17537800	19625617	1363	33	0.143288	5.85524e-33	1.2915e-31	EUR Class-Immune
ENSG00000171928	TVP23B	17	17781111	19806714	1246	19	0.0517779	4.31581e-12	3.53899e-11	EUR Class-Immune
ENSG00000141127	PRPSAP2	17	17840085	19931287	1290	25	0.0135704	0.000468054	0.00182102	EUR Class-Immune
ENSG00000189152	GRAPL	17	18127535	20159187	1267	46	0.193945	1.90876e-45	6.58081e-44	EUR Class-Immune
ENSG00000083290	ULK2	17	18770829	20867936	1267	13	0.0115209	0.00126711	0.00469043	EUR Class-Immune
ENSG00000108599	AKAP10	17	18904302	20978343	1260	21	0.067116	2.08325e-15	2.09729e-14	EUR Class-Immune
ENSG00000128487	SPECC1	17	19008865	21319026	1524	22	0.0154433	0.00018307	0.000745384	EUR Class-Immune
ENSG00000154898	CCDC144CP	17	19321164	21403557	1503	13	0.106934	3.25054e-24	5.15896e-23	EUR Class-Immune
ENSG00000124422	USP22	17	19999596	22043760	1104	9	0.0387168	1.9213e-09	1.29766e-08	EUR Class-Immune
ENSG00000212719	LINC02693	17	20428263	22574517	1190	51	0.0587689	1.16751e-13	1.06879e-12	EUR Class-Immune
ENSG00000109046	WSB1	17	26294076	28315926	1439	19	0.138627	5.17314e-32	1.10832e-30	EUR Class-Immune
ENSG00000141068	KSR1	17	26456470	28626438	1685	39	0.0361349	8.75829e-09	5.6014e-08	EUR Class-Immune
ENSG00000168961	LGALS9	17	26629798	28649560	1693	30	0.0844889	3.01481e-19	3.80845e-18	EUR Class-Immune
ENSG00000266202	ENSG00000266202	17	26798806	28893365	1856	14	0.0215865	8.55809e-06	4.10327e-05	EUR Class-Immune
ENSG00000087095	NLK	17	27041737	29196381	2064	2	0.0171291	8.1315e-05	0.000346571	EUR Class-Immune
ENSG00000167525	PROCA1	17	27703197	29711888	1603	1	0.0191261	2.72021e-05	0.000122804	EUR Class-Immune
ENSG00000196535	MYO18A	17	28071122	30180398	1519	23	0.0112672	0.0013994	0.00514278	EUR Class-Immune
ENSG00000263709	ENSG00000263709	17	28140483	30155489	1484	15	0.015483	0.000181776	0.000740387	EUR Class-Immune
ENSG00000264031	ABHD15-AS1	17	28560547	30707090	1612	23	0.0122391	0.000878697	0.00331844	EUR Class-Immune
ENSG00000141298	SSH2	17	28625938	30930276	1852	16	0.0270597	6.8408e-07	3.65702e-06	EUR Class-Immune
ENSG00000214719	ENSG00000214719	17	29576464	31672789	1771	55	0.051623	4.00469e-12	3.30432e-11	EUR Class-Immune
ENSG00000264538	SUZ12P1	17	29709299	31790908	2012	69	0.167723	8.01285e-39	2.23343e-37	EUR Class-Immune
ENSG00000176208	ATAD5	17	29831966	31895869	2082	37	0.0514895	4.22494e-12	3.47071e-11	EUR Class-Immune
ENSG00000172171	TEFM	17	29897336	31906238	2053	44	0.0737788	4.31944e-17	4.79201e-16	EUR Class-Immune
ENSG00000265798	ENSG00000265798	17	30038575	32059121	2085	17	0.0189289	3.17123e-05	0.00014201	EUR Class-Immune
ENSG00000126858	RHOT1	17	31142454	33253374	2568	14	0.0321998	4.02277e-08	2.42788e-07	EUR Class-Immune
ENSG00000176658	MYO1D	17	31492522	33877177	3451	19	0.0173788	7.27908e-05	0.000312259	EUR Class-Immune
ENSG00000166750	SLFN5	17	34243071	36273655	2885	46	0.198348	6.40027e-47	2.32087e-45	EUR Class-Immune
ENSG00000172123	SLFN12	17	34410922	36433283	2546	14	0.0670095	2.29962e-15	2.30476e-14	EUR Class-Immune
ENSG00000278259	MYO19	17	35495636	37543435	2284	5	0.0167755	0.000100864	0.000423608	EUR Class-Immune
ENSG00000276234	TADA2A	17	36406886	38479725	1972	17	0.087509	6.30452e-20	8.28162e-19	EUR Class-Immune
ENSG00000275066	SYNRG	17	36514807	38609472	2045	27	0.0557339	5.10979e-13	4.47656e-12	EUR Class-Immune
ENSG00000274487	NPEPPSP1	17	37195703	39257192	2026	23	0.0278091	4.76825e-07	2.58983e-06	EUR Class-Immune
ENSG00000275023	MLLT6	17	37705273	39729795	2008	15	0.0166674	9.82575e-05	0.000413745	EUR Class-Immune
ENSG00000263818	RDM1P5	17	38057019	40113190	2207	11	0.0121349	0.000904491	0.00340781	EUR Class-Immune
ENSG00000161381	PLXDC1	17	38063313	40154394	2241	66	0.0257428	1.24926e-06	6.50764e-06	EUR Class-Immune
ENSG00000186395	KRT10	17	39818117	41822614	2853	36	0.0171846	7.5834e-05	0.000324444	EUR Class-Immune
ENSG00000173801	JUP	17	40754604	42786931	2733	16	0.0770243	1.16845e-17	1.3387e-16	EUR Class-Immune
ENSG00000141698	NT5C3B	17	40825057	42836260	2616	23	0.0122611	0.000882397	0.00333129	EUR Class-Immune
ENSG00000033627	ATP6V0A1	17	41458844	43522582	1975	16	0.0148929	0.000245113	0.0009837	EUR Class-Immune
ENSG00000188825	LINC00910	17	42338741	44389199	1958	12	0.0611535	4.3936e-14	4.10595e-13	EUR Class-Immune
ENSG00000161692	DBF4B	17	43708608	45752264	2049	32	0.148973	1.80705e-34	4.26275e-33	EUR Class-Immune
ENSG00000214425	LRRC37A4P	17	44506741	46551537	1239	35	0.382305	1.88292e-104	2.81308e-102	EUR Class-Immune
ENSG00000120071	KANSL1	17	45029916	47225389	1189	65	0.596542	1.98192e-209	1.85062e-206	EUR Class-Immune
ENSG00000228696	ARL17B	17	45274784	47361797	1152	79	0.631389	4.39968e-230	8.2164e-227	EUR Class-Immune
ENSG00000260075	NSFP1	17	45372855	47487141	1230	67	0.431335	3.88235e-123	9.06286e-121	EUR Class-Immune
ENSG00000238083	LRRC37A2	17	45511511	47555650	1167	68	0.33139	3.78902e-86	3.72421e-84	EUR Class-Immune
ENSG00000185829	ARL17A	17	45516702	47579691	1174	50	0.32095	3.29743e-82	2.97966e-80	EUR Class-Immune
ENSG00000073969	NSF	17	45590669	47757464	1340	21	0.0259306	1.09022e-06	5.71369e-06	EUR Class-Immune
ENSG00000262879	ENSG00000262879	17	45983287	48100323	1835	29	0.123096	6.16408e-28	1.14541e-26	EUR Class-Immune
ENSG00000178852	EFCAB13	17	46323290	48441312	2271	33	0.156998	3.05126e-36	7.71769e-35	EUR Class-Immune
ENSG00000253347	ENSG00000253347	17	46409322	48423526	2241	10	0.058921	1.17745e-13	1.077e-12	EUR Class-Immune
ENSG00000228782	MRPL45P2	17	46450568	48492492	2362	15	0.162173	1.752e-37	4.60824e-36	EUR Class-Immune
ENSG00000141295	SCRN2	17	46837692	48841289	2740	5	0.0207168	1.31184e-05	6.15027e-05	EUR Class-Immune
ENSG00000002919	SNX11	17	47103357	49123601	2729	26	0.0570312	1.95085e-13	1.75576e-12	EUR Class-Immune
ENSG00000159202	UBE2Z	17	47908407	49929056	2603	28	0.0354785	1.23607e-08	7.77022e-08	EUR Class-Immune
ENSG00000177369	FLJ40194	17	48230853	50318011	2691	14	0.0359146	9.57137e-09	6.09705e-08	EUR Class-Immune
ENSG00000198740	ZNF652	17	48289206	50362473	2695	42	0.0412787	7.29877e-10	5.15654e-09	EUR Class-Immune
ENSG00000006282	SPATA20	17	49543058	51555852	2555	33	0.324499	1.08664e-84	1.03185e-82	EUR Class-Immune
ENSG00000108848	LUC7L3	17	49719565	51756219	2696	2	0.016247	0.000125278	0.00052087	EUR Class-Immune
ENSG00000011260	UTP18	17	50260546	52297936	2783	21	0.0587857	1.25004e-13	1.13783e-12	EUR Class-Immune
ENSG00000141198	TOM1L1	17	53899387	55961956	3076	26	0.0629697	1.58939e-14	1.52215e-13	EUR Class-Immune
ENSG00000166263	STXBP4	17	53968727	56173632	3283	45	0.034312	2.11563e-08	1.30754e-07	EUR Class-Immune
ENSG00000108960	MMD	17	54392622	56421924	3029	24	0.0101844	0.00245096	0.00875456	EUR Class-Immune
ENSG00000153930	ANKFN1	17	54882301	57517016	3445	13	0.0508142	3.93551e-12	3.25442e-11	EUR Class-Immune
ENSG00000214226	C17orf67	17	55791913	57838773	2714	9	0.0108201	0.00181793	0.00660664	EUR Class-Immune
ENSG00000108384	RAD51C	17	57692573	59735611	2067	22	0.0244357	2.22764e-06	1.13149e-05	EUR Class-Immune
ENSG00000108395	TRIM37	17	57982638	60106921	1845	26	0.0884767	3.66165e-20	4.84974e-19	EUR Class-Immune
ENSG00000068489	PRR11	17	58155732	60206709	1753	32	0.0106033	0.00202756	0.00732157	EUR Class-Immune
ENSG00000062716	VMP1	17	58707192	60842255	1491	27	0.0324497	5.31981e-08	3.16561e-07	EUR Class-Immune
ENSG00000108510	MED13	17	60942605	63065278	1777	47	0.0285793	3.1819e-07	1.75114e-06	EUR Class-Immune
ENSG00000198909	MAP3K3	17	62622415	64696305	1883	28	0.0791674	4.58802e-18	5.42286e-17	EUR Class-Immune
ENSG00000108604	SMARCD2	17	62832081	64843065	1682	16	0.0233527	3.99722e-06	1.98093e-05	EUR Class-Immune
ENSG00000271605	MILR1	17	63449037	65468643	2036	128	0.0379417	3.21104e-09	2.13276e-08	EUR Class-Immune
ENSG00000108654	DDX5	17	63498254	65508199	2065	6	0.0472006	4.20042e-11	3.21267e-10	EUR Class-Immune
ENSG00000258890	CEP95	17	63506865	65542461	2102	5	0.0233315	4.05149e-06	2.00428e-05	EUR Class-Immune
ENSG00000108854	SMURF2	17	63542282	65662307	2224	66	0.0343828	2.03024e-08	1.25684e-07	EUR Class-Immune
ENSG00000214176	PLEKHM1P1	17	63779259	65837154	2294	13	0.0378984	3.66293e-09	2.42e-08	EUR Class-Immune
ENSG00000176809	LRRC37A3	17	63854130	65919480	2320	2	0.0159896	0.000134461	0.000558013	EUR Class-Immune
ENSG00000280299	ENSG00000280299	17	63940602	65954177	2340	46	0.0956072	1.20474e-21	1.71091e-20	EUR Class-Immune
ENSG00000214174	AMZ2P1	17	63966550	65975576	2402	12	0.0722093	1.31102e-16	1.41522e-15	EUR Class-Immune
ENSG00000154229	PRKCA	17	65302613	67810743	4243	39	0.156157	8.26064e-36	2.0569e-34	EUR Class-Immune
ENSG00000264630	PRKCA-AS1	17	65398069	67416854	3529	25	0.0608899	4.67678e-14	4.36331e-13	EUR Class-Immune
ENSG00000267023	LRRC37A16P	17	67125777	69152468	2724	16	0.0197805	2.11496e-05	9.66087e-05	EUR Class-Immune
ENSG00000196704	AMZ2	17	67205481	69257712	2773	14	0.03703	5.56734e-09	3.61845e-08	EUR Class-Immune
ENSG00000141337	ARSG	17	67259182	69422731	2906	6	0.0704375	3.91177e-16	4.13894e-15	EUR Class-Immune
ENSG00000108946	PRKAR1A	17	67511780	69551319	2748	22	0.0214035	1.01612e-05	4.84082e-05	EUR Class-Immune
ENSG00000108950	FAM20A	17	67535113	69601367	2767	37	0.0627017	1.35211e-14	1.29824e-13	EUR Class-Immune
ENSG00000267659	LINC01482	17	67591796	69763882	2825	21	0.0688198	5.53426e-16	5.79004e-15	EUR Class-Immune
ENSG00000141338	ABCA8	17	67867289	69955392	2738	9	0.0156706	0.000167374	0.000685465	EUR Class-Immune
ENSG00000154265	ABCA5	17	68244311	70327244	2745	6	0.0329531	3.88065e-08	2.34788e-07	EUR Class-Immune
ENSG00000123700	KCNJ2	17	69168673	71180044	2840	12	0.0589361	1.26533e-13	1.14988e-12	EUR Class-Immune
ENSG00000133195	SLC39A11	17	71645949	74092712	3781	11	0.0446931	1.08446e-10	8.06861e-10	EUR Class-Immune
ENSG00000167851	CD300A	17	73466399	75484794	3055	7	0.0611082	4.10077e-14	3.8419e-13	EUR Class-Immune
ENSG00000172794	RAB37	17	73670578	75747335	3129	20	0.110227	1.66194e-25	2.8003e-24	EUR Class-Immune
ENSG00000186074	CD300LF	17	73694311	75712978	3051	62	0.145433	3.06332e-33	6.82397e-32	EUR Class-Immune
ENSG00000125458	NT5C	17	74130225	76131757	2866	11	0.0287109	2.76235e-07	1.53001e-06	EUR Class-Immune
ENSG00000125450	NUP85	17	74205659	76235758	2851	10	0.0451339	1.02527e-10	7.63839e-10	EUR Class-Immune
ENSG00000125445	MRPS7	17	74261674	76266376	2816	9	0.0216213	9.46159e-06	4.51521e-05	EUR Class-Immune
ENSG00000125454	SLC25A19	17	74272981	76289510	2842	21	0.110132	6.86766e-25	1.12738e-23	EUR Class-Immune
ENSG00000177885	GRB2	17	74318076	76405709	2929	55	0.0575429	2.15708e-13	1.93515e-12	EUR Class-Immune
ENSG00000265987	ENSG00000265987	17	74344405	76373662	2851	37	0.0792643	4.14797e-18	4.93921e-17	EUR Class-Immune
ENSG00000073350	LLGL2	17	74525080	76575209	2868	46	0.061886	1.97089e-14	1.87628e-13	EUR Class-Immune
ENSG00000266714	MYO15B	17	74588058	76626849	2824	49	0.10697	3.07655e-24	4.88975e-23	EUR Class-Immune
ENSG00000141576	RNF157	17	75142465	77240493	3286	22	0.0199655	2.09695e-05	9.58541e-05	EUR Class-Immune
ENSG00000161542	PRPSAP1	17	75309478	77384521	3410	54	0.0401661	1.10452e-09	7.66322e-09	EUR Class-Immune
ENSG00000175931	UBE2O	17	75389456	77453152	3401	28	0.0745415	4.44123e-17	4.91739e-16	EUR Class-Immune
ENSG00000129667	RHBDF2	17	75470891	77501790	3342	24	0.0117232	0.00117116	0.00435542	EUR Class-Immune
ENSG00000182534	MXRA7	17	75672551	77711004	3424	18	0.0687652	8.76085e-16	9.006e-15	EUR Class-Immune
ENSG00000184640	SEPTIN9	17	76280569	78500596	4073	68	0.0366802	6.84004e-09	4.40728e-08	EUR Class-Immune
ENSG00000141524	TMC6	17	77107397	79132407	3616	8	0.0239166	3.00853e-06	1.50966e-05	EUR Class-Immune
ENSG00000167895	TMC8	17	77130770	79142968	3612	81	0.0420797	4.77592e-10	3.41508e-09	EUR Class-Immune
ENSG00000108639	SYNGR2	17	77168581	79173527	3633	34	0.0299901	1.61365e-07	9.11335e-07	EUR Class-Immune
ENSG00000187775	DNAH17	17	77423697	79577396	3848	24	0.0491223	1.61453e-11	1.26686e-10	EUR Class-Immune
ENSG00000108669	CYTH1	17	77674048	79782297	3516	26	0.0266856	7.88149e-07	4.19336e-06	EUR Class-Immune
ENSG00000035862	TIMP2	17	77852977	79925387	3420	60	0.0509324	6.77508e-12	5.45364e-11	EUR Class-Immune
ENSG00000167280	ENGASE	17	78074824	80088599	3484	71	0.112765	7.23394e-26	1.2375e-24	EUR Class-Immune
ENSG00000141519	CCDC40	17	79036632	81100613	3766	24	0.111988	2.27575e-25	3.8288e-24	EUR Class-Immune
ENSG00000171298	GAA	17	79101556	81119881	3672	34	0.320415	2.08333e-82	1.91341e-80	EUR Class-Immune
ENSG00000141527	CARD14	17	79169992	81209331	3684	6	0.0108727	0.00177892	0.0064717	EUR Class-Immune
ENSG00000262580	ENSG00000262580	17	79200673	81205949	3603	26	0.13521	7.00988e-31	1.44121e-29	EUR Class-Immune
ENSG00000181045	SLC26A11	17	79219699	81253500	3652	31	0.0300275	1.63163e-07	9.21031e-07	EUR Class-Immune
ENSG00000173821	RNF213	17	79260866	81398786	3793	28	0.0274471	5.18824e-07	2.8062e-06	EUR Class-Immune
ENSG00000175866	BAIAP2	17	80035122	82117434	3736	7	0.0108241	0.00179749	0.00653711	EUR Class-Immune
ENSG00000141577	CEP131	17	80189593	82222999	3629	14	0.0192709	2.65569e-05	0.000120036	EUR Class-Immune
ENSG00000224877	NDUFAF8	17	80239305	82241310	3535	65	0.0651589	5.41228e-15	5.31504e-14	EUR Class-Immune
ENSG00000157637	SLC38A10	17	80244811	82295547	3540	47	0.0716247	2.02094e-16	2.1711e-15	EUR Class-Immune
ENSG00000204237	OXLD1	17	80665036	82666635	3382	22	0.0176258	6.0919e-05	0.000263653	EUR Class-Immune
ENSG00000185298	CCDC137	17	80666737	82673904	3390	97	0.115009	4.25588e-26	7.34779e-25	EUR Class-Immune
ENSG00000214087	ARL16	17	80681187	82683797	3377	63	0.195353	1.05235e-45	3.68486e-44	EUR Class-Immune
ENSG00000169696	ASPSCR1	17	80976807	83017406	3368	16	0.0249346	1.63705e-06	8.40658e-06	EUR Class-Immune
ENSG00000169660	HEXD	17	81418318	83442645	2773	19	0.0245874	2.19173e-06	1.11376e-05	EUR Class-Immune
ENSG00000178927	CYBC1	17	81442586	83450829	2746	19	0.0223256	5.73904e-06	2.79834e-05	EUR Class-Immune
ENSG00000141562	NARF	17	81458180	83490537	2719	29	0.0371711	4.65359e-09	3.04221e-08	EUR Class-Immune
ENSG00000167363	FN3K	17	81735615	83751196	2094	8	0.0384081	2.90366e-09	1.93319e-08	EUR Class-Immune
ENSG00000175711	B3GNTL1	17	81942155	84051810	1978	10	0.0279737	4.50831e-07	2.45818e-06	EUR Class-Immune
ENSG00000158270	COLEC12	18	0	1500722	2419	31	0.0144216	0.000305009	0.00121107	EUR Class-Immune
ENSG00000132199	ENOSF1	18	0	1712662	2838	34	0.195943	4.43621e-46	1.56807e-44	EUR Class-Immune
ENSG00000101577	LPIN2	18	1916994	4013144	3464	27	0.0146223	0.000279124	0.00111262	EUR Class-Immune
ENSG00000265907	ENSG00000265907	18	1948238	3960756	3333	17	0.0220826	7.21402e-06	3.4902e-05	EUR Class-Immune
ENSG00000101605	MYOM1	18	2066807	4219968	3774	101	0.0915538	8.60195e-21	1.1783e-19	EUR Class-Immune
ENSG00000263753	LINC00667	18	4237826	6290608	2979	23	0.0247032	1.77266e-06	9.09048e-06	EUR Class-Immune
ENSG00000154655	L3MBTL4	18	4954706	7415237	3538	14	0.0448056	1.18787e-10	8.80293e-10	EUR Class-Immune
ENSG00000173482	PTPRM	18	6566782	9406861	4615	16	0.389928	1.04238e-107	1.66855e-105	EUR Class-Immune
ENSG00000206418	RAB12	18	7609437	9639383	3457	53	0.0113262	0.00136462	0.00502649	EUR Class-Immune
ENSG00000168502	MTCL1	18	7705661	9832778	3735	20	0.137221	2.8084e-31	5.84909e-30	EUR Class-Immune
ENSG00000263847	ENSG00000263847	18	8112404	10115877	3539	59	0.0429765	3.1404e-10	2.2702e-09	EUR Class-Immune
ENSG00000168461	RAB31	18	8708275	10862551	3764	26	0.0369327	5.5907e-09	3.63152e-08	EUR Class-Immune
ENSG00000154856	APCDD1	18	9454635	11489949	3404	60	0.232513	1.37856e-55	6.54525e-54	EUR Class-Immune
ENSG00000134265	NAPG	18	9525905	11552764	3457	13	0.172003	5.66887e-40	1.67598e-38	EUR Class-Immune
ENSG00000154889	MPPE1	18	10882622	12908366	3198	12	0.304749	1.62948e-78	1.33272e-76	EUR Class-Immune
ENSG00000141401	IMPA2	18	10981025	13030877	3170	21	0.0200061	1.86781e-05	8.59501e-05	EUR Class-Immune
ENSG00000134278	SPIRE1	18	11446512	13658134	3477	7	0.0230149	4.25872e-06	2.10401e-05	EUR Class-Immune
ENSG00000101639	CEP192	18	11991362	14125052	3307	9	0.0210599	1.24116e-05	5.84092e-05	EUR Class-Immune
ENSG00000267136	ENSG00000267136	18	12514520	14522888	2667	47	0.0107231	0.0018412	0.00668742	EUR Class-Immune
ENSG00000175322	ZNF519	18	13057457	15132490	2248	7	0.0437608	1.89014e-10	1.38606e-09	EUR Class-Immune
ENSG00000101752	MIB1	18	20704957	22870953	1737	14	0.016988	8.37103e-05	0.000356102	EUR Class-Immune
ENSG00000134508	CABLES1	18	22134564	24260470	2464	40	0.044352	1.55724e-10	1.14795e-09	EUR Class-Immune
ENSG00000168234	TTC39C	18	22992773	25135610	2773	21	0.0226751	5.86743e-06	2.85597e-05	EUR Class-Immune
ENSG00000154040	CABYR	18	23138987	25161600	2568	4	0.0165478	0.000110858	0.000463841	EUR Class-Immune
ENSG00000141447	OSBPL1A	18	23162045	25397880	2808	48	0.0690307	8.4409e-16	8.71665e-15	EUR Class-Immune
ENSG00000264365	ENSG00000264365	18	23364787	25367984	2569	42	0.0153483	0.000200762	0.000813577	EUR Class-Immune
ENSG00000134755	DSC2	18	30058840	32102522	3216	38	0.0185369	3.86775e-05	0.000170959	EUR Class-Immune
ENSG00000141441	GAREM1	18	31124877	33470882	3078	65	0.013665	0.000422949	0.00165415	EUR Class-Immune
ENSG00000141429	GALNT1	18	34581117	36711834	2697	52	0.0518245	4.14688e-12	3.41507e-11	EUR Class-Immune
ENSG00000134759	ELP2	18	35129444	37180557	2568	63	0.13391	8.06628e-31	1.65536e-29	EUR Class-Immune
ENSG00000075643	MOCOS	18	35187497	37272157	2551	40	0.387963	7.01977e-106	1.09245e-103	EUR Class-Immune
ENSG00000134779	TPGS2	18	35777647	37829216	2572	25	0.0134152	0.00050691	0.00196469	EUR Class-Immune
ENSG00000078142	PIK3C3	18	40955234	43087830	2956	18	0.0195738	2.09302e-05	9.57629e-05	EUR Class-Immune
ENSG00000078043	PIAS2	18	45803218	47920160	795	22	0.0373229	5.14925e-09	3.3545e-08	EUR Class-Immune
ENSG00000167216	KATNAL2	18	45917492	48102243	719	30	0.0172885	7.79968e-05	0.000332935	EUR Class-Immune
ENSG00000101670	LIPG	18	48560699	50599185	1764	36	0.0681658	1.2789e-15	1.30749e-14	EUR Class-Immune
ENSG00000267322	SNHG22	18	48814023	50851059	1871	12	0.0209175	1.25485e-05	5.90038e-05	EUR Class-Immune
ENSG00000134042	MRO	18	49795120	51825402	2308	48	0.203918	7.20653e-48	2.7097e-46	EUR Class-Immune
ENSG00000082212	ME2	18	49879080	51954257	2298	25	0.17657	2.41855e-41	7.36408e-40	EUR Class-Immune
ENSG00000101751	POLI	18	53269517	55321266	3045	16	0.0846864	2.77422e-19	3.5204e-18	EUR Class-Immune
ENSG00000049759	NEDD4L	18	57044226	59401540	4031	17	0.039553	1.70262e-09	1.15904e-08	EUR Class-Immune
ENSG00000197563	PIGN	18	60905255	63187118	3385	21	0.0386281	2.05895e-09	1.38645e-08	EUR Class-Immune
ENSG00000206052	DOK6	18	68400888	70849087	3804	15	0.0858791	1.32029e-19	1.70632e-18	EUR Class-Immune
ENSG00000150637	CD226	18	68831158	70961803	3361	71	0.0319408	6.26348e-08	3.7016e-07	EUR Class-Immune
ENSG00000176225	RTTN	18	69003031	71205726	3641	11	0.0750836	3.08131e-17	3.45261e-16	EUR Class-Immune
ENSG00000266258	LINC01909	18	69335439	71352459	3448	23	0.0429954	2.9062e-10	2.1118e-09	EUR Class-Immune
ENSG00000166347	CYB5A	18	73250846	75291973	3449	16	0.0101341	0.00249005	0.00888568	EUR Class-Immune
ENSG00000133313	CNDP2	18	73495816	75523454	3336	28	0.0337677	2.47531e-08	1.52061e-07	EUR Class-Immune
ENSG00000180011	ZADH2	18	74195113	76209139	3564	61	0.0609875	4.24404e-14	3.96949e-13	EUR Class-Immune
ENSG00000101493	ZNF516	18	75357682	77495242	4411	8	0.0147745	0.000255945	0.00102424	EUR Class-Immune
ENSG00000197971	MBP	18	75978827	78133683	4672	37	0.0323184	5.43057e-08	3.22809e-07	EUR Class-Immune
ENSG00000166377	ATP9B	18	78069285	80378287	3933	27	0.0659725	3.72792e-15	3.69331e-14	EUR Class-Immune
ENSG00000131196	NFATC1	18	78395856	80529325	3165	59	0.010768	0.0018498	0.00671212	EUR Class-Immune
ENSG00000267780	ENSG00000267780	18	78792726	80816529	2389	27	0.0565016	3.97923e-13	3.51081e-12	EUR Class-Immune
ENSG00000178342	KCNG2	18	78863668	80900184	2251	23	0.0169472	7.97088e-05	0.000340113	EUR Class-Immune
ENSG00000160953	PWWP3A	19	354711	2378431	2936	39	0.0315493	7.57481e-08	4.43679e-07	EUR Class-Immune
ENSG00000129968	ABHD17A	19	876810	2885496	2938	12	0.0116327	0.00117354	0.00436282	EUR Class-Immune
ENSG00000130332	LSM7	19	1321520	3328611	2935	25	0.178921	9.25677e-42	2.8417e-40	EUR Class-Immune
ENSG00000172009	THOP1	19	1785503	3815807	3198	10	0.01049	0.00208111	0.00749562	EUR Class-Immune
ENSG00000104964	TLE5	19	2052910	4063107	3105	6	0.0201464	1.71732e-05	7.94489e-05	EUR Class-Immune
ENSG00000060558	GNA15	19	2136033	4163749	3111	14	0.0441016	1.89722e-10	1.38944e-09	EUR Class-Immune
ENSG00000125912	NCLN	19	2185563	4209575	3077	8	0.0226129	5.69861e-06	2.77984e-05	EUR Class-Immune
ENSG00000141905	NFIC	19	2314403	4469217	3259	5	0.01295	0.000593188	0.00227782	EUR Class-Immune
ENSG00000064961	HMG20B	19	2572777	4579088	2848	1	0.0259864	1.01265e-06	5.33465e-06	EUR Class-Immune
ENSG00000167664	TMIGD2	19	3292232	5302431	2905	12	0.0270941	5.39278e-07	2.91351e-06	EUR Class-Immune
ENSG00000167671	UBXN6	19	3444999	5457794	2955	9	0.0178427	4.84716e-05	0.000212075	EUR Class-Immune
ENSG00000167680	SEMA6B	19	3542593	5581776	3090	45	0.0552061	6.49747e-13	5.65689e-12	EUR Class-Immune
ENSG00000074842	MYDGF	19	3641374	5670362	3032	13	0.0275325	5.06512e-07	2.74309e-06	EUR Class-Immune
ENSG00000127666	TICAM1	19	3815932	5831712	3080	7	0.0500416	9.95236e-12	7.91456e-11	EUR Class-Immune
ENSG00000205784	ARRDC5	19	3890437	5902896	3117	8	0.0168749	9.05675e-05	0.000383236	EUR Class-Immune
ENSG00000267571	ENSG00000267571	19	4911578	6913899	3483	18	0.0212229	1.06291e-05	5.05084e-05	EUR Class-Immune
ENSG00000031823	RANBP3	19	4916139	6978142	3642	11	0.0375136	3.233e-09	2.14608e-08	EUR Class-Immune
ENSG00000205744	DENND1C	19	5467207	7482557	3565	40	0.0286691	3.31743e-07	1.82304e-06	EUR Class-Immune
ENSG00000125730	C3	19	5677704	7730562	3710	9	0.0347307	1.70618e-08	1.06209e-07	EUR Class-Immune
ENSG00000268758	ADGRE4P	19	5952500	7997872	3732	57	0.449599	4.39266e-130	1.40628e-127	EUR Class-Immune
ENSG00000171105	INSR	19	6112255	8294414	4190	9	0.0373133	5.11918e-09	3.33879e-08	EUR Class-Immune
ENSG00000142459	EVI5L	19	6830233	8864976	3539	11	0.0191986	2.81915e-05	0.000126862	EUR Class-Immune
ENSG00000104980	TIMM44	19	6926718	8943667	3466	35	0.0158612	0.000150666	0.000621122	EUR Class-Immune
ENSG00000233927	RPS28	19	7321158	9323340	3400	6	0.0417501	4.97002e-10	3.54934e-09	EUR Class-Immune
ENSG00000099785	MARCHF2	19	7413270	9439017	3414	5	0.0127811	0.000681816	0.00259767	EUR Class-Immune
ENSG00000099783	HNRNPM	19	7444767	9489114	3385	17	0.0327675	4.34701e-08	2.60472e-07	EUR Class-Immune
ENSG00000133246	PRAM1	19	7490056	9502640	3337	63	0.105455	2.51962e-24	4.03319e-23	EUR Class-Immune
ENSG00000142347	MYO1F	19	7520778	9577577	3454	20	0.0209345	1.23877e-05	5.83209e-05	EUR Class-Immune
ENSG00000142303	ADAMTS10	19	7580240	9610735	3366	9	0.0387355	2.15164e-09	1.44539e-08	EUR Class-Immune
ENSG00000130803	ZNF317	19	8140397	10163424	3123	7	0.0314084	7.82873e-08	4.58073e-07	EUR Class-Immune
ENSG00000270011	ZNF559-ZNF177	19	8324174	10382617	3059	8	0.0306919	1.09615e-07	6.31162e-07	EUR Class-Immune
ENSG00000174652	ZNF266	19	8412429	10435573	2931	28	0.119865	4.01581e-27	7.23426e-26	EUR Class-Immune
ENSG00000171469	ZNF561	19	8604680	10621236	2971	33	0.0235673	3.55387e-06	1.77062e-05	EUR Class-Immune
ENSG00000224689	ZNF812P	19	8689924	10700776	2898	65	0.110544	2.28485e-25	3.83834e-24	EUR Class-Immune
ENSG00000196605	ZNF846	19	8751993	10793180	2980	49	0.0645028	8.04103e-15	7.8076e-14	EUR Class-Immune
ENSG00000130813	SHFL	19	9086122	11093252	2805	10	0.0235312	3.19385e-06	1.59752e-05	EUR Class-Immune
ENSG00000244165	P2RY11	19	9111693	11115372	2789	10	0.0745174	5.29984e-17	5.82203e-16	EUR Class-Immune
ENSG00000129347	KRI1	19	9553085	11566031	2772	10	0.0203448	1.68532e-05	7.81047e-05	EUR Class-Immune
ENSG00000129353	SLC44A2	19	9602457	11644557	2832	30	0.21956	1.5541e-52	6.72344e-51	EUR Class-Immune
ENSG00000171291	ZNF439	19	10848726	12883750	2603	45	0.0367808	5.95265e-09	3.85769e-08	EUR Class-Immune
ENSG00000198429	ZNF69	19	10887782	12914329	2610	7	0.0320575	6.06273e-08	3.58674e-07	EUR Class-Immune
ENSG00000188033	ZNF490	19	11576100	13640098	2681	11	0.0302668	1.40466e-07	7.9976e-07	EUR Class-Immune
ENSG00000105607	GCDH	19	11891160	13914207	2465	4	0.0239156	2.92866e-06	1.47023e-05	EUR Class-Immune
ENSG00000161860	SYCE2	19	11898786	13919293	2460	4	0.0671232	2.1464e-15	2.15892e-14	EUR Class-Immune
ENSG00000104903	LYL1	19	12099033	14103161	2352	15	0.0638032	1.13499e-14	1.09257e-13	EUR Class-Immune
ENSG00000141837	CACNA1A	19	12206442	14633025	2933	60	0.0888904	2.90103e-20	3.8717e-19	EUR Class-Immune
ENSG00000037757	MRI1	19	12764522	14774282	2562	8	0.076056	2.12814e-17	2.40624e-16	EUR Class-Immune
ENSG00000267169	ADGRL1-AS1	19	13137146	15171267	3196	18	0.0117567	0.00111879	0.00417174	EUR Class-Immune
ENSG00000072071	ADGRL1	19	13147743	15206187	3228	12	0.0229078	5.27276e-06	2.58222e-05	EUR Class-Immune
ENSG00000123146	ADGRE5	19	13380501	15408725	2961	36	0.021362	1.05655e-05	5.02276e-05	EUR Class-Immune
ENSG00000187912	CLEC17A	19	13583084	15612035	2977	93	0.0166643	0.000101842	0.000427235	EUR Class-Immune
ENSG00000127507	ADGRE2	19	13732392	15778560	3257	34	0.0260532	9.40623e-07	4.97624e-06	EUR Class-Immune
ENSG00000167460	TPM4	19	15067021	17103002	3331	25	0.0768392	8.2589e-18	9.57981e-17	EUR Class-Immune
ENSG00000099331	MYO9B	19	16075777	18214537	3170	56	0.0502381	9.43373e-12	7.51814e-11	EUR Class-Immune
ENSG00000130300	PLVAP	19	16351450	18377342	2953	86	0.050099	1.02209e-11	8.10514e-11	EUR Class-Immune
ENSG00000130303	BST2	19	16402939	18405630	2951	22	0.0133325	0.000440531	0.00171991	EUR Class-Immune
ENSG00000269481	ENSG00000269481	19	16414257	18422324	2960	7	0.01985	2.21458e-05	0.000100789	EUR Class-Immune
ENSG00000130477	UNC13A	19	16601336	18688365	3084	61	0.0214709	8.94582e-06	4.28001e-05	EUR Class-Immune
ENSG00000130475	FCHO1	19	16747718	18788568	3020	16	0.0101417	0.00240007	0.00858645	EUR Class-Immune
ENSG00000269145	MAST3-AS1	19	17144522	19151691	2839	34	0.0404612	1.03289e-09	7.21095e-09	EUR Class-Immune
ENSG00000105656	ELL	19	17442663	19522116	2685	6	0.132903	3.68683e-30	7.41669e-29	EUR Class-Immune
ENSG00000006016	CRLF1	19	17572220	19607741	2579	13	0.0314399	8.12348e-08	4.74576e-07	EUR Class-Immune
ENSG00000006015	REX1BD	19	17588685	19592337	2540	37	0.0924589	5.58736e-21	7.73873e-20	EUR Class-Immune
ENSG00000105708	ZNF14	19	18710472	20733112	2692	23	0.0602333	4.84734e-14	4.51117e-13	EUR Class-Immune
ENSG00000267581	ENSG00000267581	19	18761038	20821716	2915	23	0.0149247	0.000232677	0.000936138	EUR Class-Immune
ENSG00000267419	ZNF56	19	18776602	20836073	2953	33	0.0769838	1.59885e-17	1.8188e-16	EUR Class-Immune
ENSG00000256771	ZNF253	19	18865882	20894674	3053	15	0.041531	4.68264e-10	3.35051e-09	EUR Class-Immune
ENSG00000197124	ZNF682	19	18997058	21039505	3258	28	0.0528074	2.53373e-12	2.12027e-11	EUR Class-Immune
ENSG00000213988	ZNF90	19	19077994	21127076	3340	35	0.0791149	3.91365e-18	4.67012e-17	EUR Class-Immune
ENSG00000267383	ENSG00000267383	19	19122569	21321305	3558	50	0.0387015	2.25091e-09	1.51026e-08	EUR Class-Immune
ENSG00000256229	ZNF486	19	19167214	21200488	3311	61	0.0336228	2.9204e-08	1.78036e-07	EUR Class-Immune
ENSG00000231205	ZNF826P	19	19340269	21424969	3504	48	0.0800942	1.64277e-18	2.00952e-17	EUR Class-Immune
ENSG00000237440	ZNF737	19	19535825	21565809	3523	20	0.018221	4.60565e-05	0.000202219	EUR Class-Immune
ENSG00000160229	ZNF66	19	19776304	21809995	3877	5	0.0268673	7.62024e-07	4.05821e-06	EUR Class-Immune
ENSG00000160352	ZNF714	19	20082159	22125270	3864	13	0.0305253	1.2384e-07	7.08694e-07	EUR Class-Immune
ENSG00000196705	ZNF431	19	20142024	22196053	3912	39	0.0755202	3.03918e-17	3.40881e-16	EUR Class-Immune
ENSG00000182141	ZNF708	19	20291160	22329425	3829	16	0.0182746	4.80742e-05	0.000210501	EUR Class-Immune
ENSG00000172687	ZNF738	19	20358930	22388582	3797	30	0.0437335	2.10932e-10	1.54074e-09	EUR Class-Immune
ENSG00000196268	ZNF493	19	20397119	22427577	3757	27	0.0774722	1.39604e-17	1.59294e-16	EUR Class-Immune
ENSG00000269237	ENSG00000269237	19	20405159	22491266	3834	33	0.195616	1.13549e-45	3.96359e-44	EUR Class-Immune
ENSG00000197013	ZNF429	19	20496682	22556270	3955	42	0.135726	6.78184e-31	1.39689e-29	EUR Class-Immune
ENSG00000197020	ZNF100	19	20722771	22767579	3996	11	0.544587	6.17846e-176	3.84609e-173	EUR Class-Immune
ENSG00000160321	ZNF208	19	20932958	23010949	3748	44	0.0694798	6.37552e-16	6.63303e-15	EUR Class-Immune
ENSG00000197134	ZNF257	19	21052430	23091480	3611	49	0.194231	1.51565e-45	5.24163e-44	EUR Class-Immune
ENSG00000105186	ANKRD27	19	31597006	33676597	3317	12	0.0207527	1.39705e-05	6.53338e-05	EUR Class-Immune
ENSG00000213965	NUDT19	19	31691821	33713792	3219	27	0.0122359	0.00091111	0.00343044	EUR Class-Immune
ENSG00000257103	LSM14A	19	33172504	35229288	3285	25	0.0319785	6.32597e-08	3.73459e-07	EUR Class-Immune
ENSG00000205209	SCGB2B2	19	33590644	35677159	3200	13	0.0296531	1.73161e-07	9.75009e-07	EUR Class-Immune
ENSG00000089335	ZNF302	19	33677639	35686397	3086	16	0.0723955	1.6582e-16	1.78827e-15	EUR Class-Immune
ENSG00000089351	GRAMD1A	19	33994784	36026471	2943	14	0.067068	1.81677e-15	1.83561e-14	EUR Class-Immune
ENSG00000105711	SCN1B	19	34030470	36040449	2938	27	0.0463027	5.2576e-11	3.9967e-10	EUR Class-Immune
ENSG00000105707	HPN	19	34040506	36066573	2957	18	0.0171755	7.50355e-05	0.000321481	EUR Class-Immune
ENSG00000089327	FXYD5	19	34154730	36169881	2884	20	0.159333	3.17907e-37	8.32278e-36	EUR Class-Immune
ENSG00000225872	LINC01529	19	34785697	36797902	2773	6	0.051187	4.14806e-12	3.41507e-11	EUR Class-Immune
ENSG00000011600	TYROBP	19	34904401	36908295	2734	24	0.0156039	0.000171117	0.000699002	EUR Class-Immune
ENSG00000267053	ENSG00000267053	19	35304564	37321274	2573	10	0.0151118	0.000208998	0.000844813	EUR Class-Immune
ENSG00000189042	ZNF567	19	35687612	37727701	2346	6	0.0110387	0.00161527	0.00589162	EUR Class-Immune
ENSG00000267254	ZNF790-AS1	19	35797502	37831596	2307	8	0.0173933	7.23821e-05	0.000310744	EUR Class-Immune
ENSG00000198453	ZNF568	19	35916329	37998700	2396	15	0.0771089	1.41673e-17	1.6149e-16	EUR Class-Immune
ENSG00000188227	ZNF793	19	36506939	38548762	2625	9	0.0306841	1.2267e-07	7.02358e-07	EUR Class-Immune
ENSG00000180479	ZNF571	19	36554782	38594792	2592	21	0.0139526	0.00038935	0.00153022	EUR Class-Immune
ENSG00000120784	ZFP30	19	36613749	38692337	2628	29	0.0252613	1.46635e-06	7.56817e-06	EUR Class-Immune
ENSG00000099338	CATSPERG	19	37335775	39370943	2958	11	0.0544231	9.05247e-13	7.78457e-12	EUR Class-Immune
ENSG00000105193	RPS16	19	38433137	40435949	3037	6	0.0409715	6.65233e-10	4.7147e-09	EUR Class-Immune
ENSG00000275395	FCGBP	19	38863323	40934626	3030	56	0.126557	8.12516e-29	1.5806e-27	EUR Class-Immune
ENSG00000013275	PSMC4	19	38971165	40981764	2944	14	0.0158584	0.000151583	0.000624674	EUR Class-Immune
ENSG00000282951	ENSG00000282951	19	39779780	41796943	2566	6	0.0219391	7.95178e-06	3.8306e-05	EUR Class-Immune
ENSG00000105323	HNRNPUL1	19	40262496	42307787	2171	3	0.0117399	0.00111194	0.00414755	EUR Class-Immune
ENSG00000270164	LINC01480	19	40535183	42536904	1941	5	0.132514	8.12798e-31	1.66497e-29	EUR Class-Immune
ENSG00000176531	PHLDB3	19	42474954	44504935	2156	15	0.0820712	8.94702e-19	1.10653e-17	EUR Class-Immune
ENSG00000105755	ETHE1	19	42506719	44527230	2194	44	0.0220619	7.69924e-06	3.71533e-05	EUR Class-Immune
ENSG00000130202	NECTIN2	19	43846175	45889223	3099	29	0.0115266	0.00124458	0.00460855	EUR Class-Immune
ENSG00000130203	APOE	19	43905791	45909393	3062	36	0.0700934	4.90998e-16	5.161e-15	EUR Class-Immune
ENSG00000130208	APOC1	19	43914247	45919349	3072	16	0.0412195	7.30726e-10	5.15928e-09	EUR Class-Immune
ENSG00000117877	POLR1G	19	44406644	46410737	3191	13	0.0694658	5.68586e-16	5.93757e-15	EUR Class-Immune
ENSG00000213889	PPM1N	19	44488777	46502513	3213	10	0.0570398	2.76349e-13	2.46929e-12	EUR Class-Immune
ENSG00000125755	SYMPK	19	44815410	46863194	3087	41	0.0220385	7.45657e-06	3.60444e-05	EUR Class-Immune
ENSG00000011485	PPP5C	19	45347087	47392981	2700	9	0.09098	1.38858e-20	1.87911e-19	EUR Class-Immune
ENSG00000105287	PRKD2	19	45674275	47717127	2602	40	0.0132955	0.000508426	0.00196962	EUR Class-Immune
ENSG00000181027	FKRP	19	45746046	47776988	2656	25	0.170783	1.00216e-39	2.93189e-38	EUR Class-Immune
ENSG00000160007	ARHGAP35	19	45860997	48005077	2862	20	0.0109908	0.00161109	0.00587828	EUR Class-Immune
ENSG00000134830	C5AR2	19	46332175	48347329	2845	30	0.0189941	3.34856e-05	0.000149187	EUR Class-Immune
ENSG00000105499	PLA2G4C	19	47047843	49110817	3054	50	0.226197	2.20665e-54	1.0051e-52	EUR Class-Immune
ENSG00000105486	LIG1	19	47115445	49170603	3107	11	0.0106399	0.00192843	0.00698159	EUR Class-Immune
ENSG00000232871	SEC1P	19	47638071	49682245	3216	5	0.0775969	1.10365e-17	1.27095e-16	EUR Class-Immune
ENSG00000104805	NUCB1	19	47900312	49923372	2961	11	0.0315347	7.15033e-08	4.19693e-07	EUR Class-Immune
ENSG00000104894	CD37	19	48335171	50343335	2802	14	0.0535893	1.77935e-12	1.50814e-11	EUR Class-Immune
ENSG00000104870	FCGRT	19	48506816	50526428	2817	41	0.116246	1.52672e-26	2.70251e-25	EUR Class-Immune
ENSG00000269179	ENSG00000269179	19	48909501	50958391	2861	79	0.077704	1.24255e-17	1.42214e-16	EUR Class-Immune
ENSG00000131398	KCNC3	19	49311937	51333515	2816	9	0.193377	3.6499e-45	1.24151e-43	EUR Class-Immune
ENSG00000131408	NR1H2	19	49329653	51383388	2888	46	0.0353078	1.30009e-08	8.16106e-08	EUR Class-Immune
ENSG00000131401	NAPSB	19	49333796	51344767	2811	36	0.43198	2.7102e-123	6.46124e-121	EUR Class-Immune
ENSG00000129450	SIGLEC9	19	50124906	52136651	3580	39	0.069211	6.71407e-16	6.96585e-15	EUR Class-Immune
ENSG00000105383	CD33	19	50225064	52243860	3637	36	0.0303123	1.35947e-07	7.75602e-07	EUR Class-Immune
ENSG00000142512	SIGLEC10	19	50410020	52417803	3621	21	0.0400389	1.09534e-09	7.60901e-09	EUR Class-Immune
ENSG00000105497	ZNF175	19	50571283	52592510	3820	14	0.0258536	1.20213e-06	6.27675e-06	EUR Class-Immune
ENSG00000171051	FPR1	19	50745172	52804110	4084	7	0.0101662	0.00249966	0.00891711	EUR Class-Immune
ENSG00000187474	FPR3	19	50795157	52826190	4034	15	0.0183249	4.61414e-05	0.000202513	EUR Class-Immune
ENSG00000161551	ZNF577	19	50804816	52890950	4133	28	0.0169488	8.71611e-05	0.000369799	EUR Class-Immune
ENSG00000269834	ZNF528-AS1	19	51388842	53397783	4063	17	0.094293	1.68894e-21	2.38947e-20	EUR Class-Immune
ENSG00000167766	ZNF83	19	51594060	53690496	4165	47	0.140187	4.91044e-32	1.05405e-30	EUR Class-Immune
ENSG00000213020	ZNF611	19	51702813	53735073	4056	26	0.0201617	1.69579e-05	7.85504e-05	EUR Class-Immune
ENSG00000189190	ZNF600	19	51749942	53786807	4076	18	0.0379076	3.01402e-09	2.00547e-08	EUR Class-Immune
ENSG00000198538	ZNF28	19	51797408	53857600	4078	24	0.0457545	6.61496e-11	4.99465e-10	EUR Class-Immune
ENSG00000182986	ZNF320	19	51860851	53897693	3944	51	0.0927346	4.82933e-21	6.71373e-20	EUR Class-Immune
ENSG00000170949	ZNF160	19	52066606	54103434	3842	27	0.044148	1.6251e-10	1.19562e-09	EUR Class-Immune
ENSG00000197497	ZNF665	19	52159213	54193386	3741	38	0.0108724	0.00173269	0.00630966	EUR Class-Immune
ENSG00000269001	ENSG00000269001	19	52197111	54214522	3722	46	0.0740882	5.66205e-17	6.20775e-16	EUR Class-Immune
ENSG00000203326	ZNF525	19	52365693	54392217	3521	48	0.0167943	9.36575e-05	0.000395564	EUR Class-Immune
ENSG00000196417	ZNF765	19	52389793	54430413	3525	22	0.0276379	4.74696e-07	2.57952e-06	EUR Class-Immune
ENSG00000160336	ZNF761	19	52431984	54461862	3540	18	0.0254068	1.52014e-06	7.83132e-06	EUR Class-Immune
ENSG00000130844	ZNF331	19	52519527	54580269	3570	7	0.0582699	1.50936e-13	1.36721e-12	EUR Class-Immune
ENSG00000170909	OSCAR	19	53094668	55102692	3294	10	0.0570892	2.31305e-13	2.07342e-12	EUR Class-Immune
ENSG00000105619	TFPT	19	53107020	55115657	3281	3	0.0334525	3.27253e-08	1.99178e-07	EUR Class-Immune
ENSG00000125505	MBOAT7	19	53173412	55189882	3295	4	0.0425999	3.97941e-10	2.86012e-09	EUR Class-Immune
ENSG00000170889	RPS9	19	53200809	55249003	3346	52	0.125055	1.57501e-28	3.02192e-27	EUR Class-Immune
ENSG00000131042	LILRB2	19	53273812	55281184	3259	24	0.0711053	2.7548e-16	2.93977e-15	EUR Class-Immune
ENSG00000167613	LAIR1	19	53351384	55370558	3251	145	0.0302898	1.4643e-07	8.2992e-07	EUR Class-Immune
ENSG00000239998	LILRA2	19	53572920	55590287	3175	37	0.166103	2.38605e-38	6.53685e-37	EUR Class-Immune
ENSG00000104972	LILRB1	19	53617158	55638022	3164	54	0.218856	4.70033e-52	1.98744e-50	EUR Class-Immune
ENSG00000186818	LILRB4	19	53643889	55670359	3174	22	0.0170957	8.4258e-05	0.00035816	EUR Class-Immune
ENSG00000267265	GP6-AS1	19	54006193	56048086	3402	57	0.156269	7.23542e-36	1.80563e-34	EUR Class-Immune
ENSG00000108107	RPL28	19	54385932	56403250	3449	22	0.0363752	6.92507e-09	4.45695e-08	EUR Class-Immune
ENSG00000269696	ZNF470-DT	19	55545566	57567411	3529	40	0.0492664	1.38888e-11	1.09287e-10	EUR Class-Immune
ENSG00000083828	ZNF586	19	56769655	58819939	2649	39	0.222324	2.87681e-53	1.2641e-51	EUR Class-Immune
ENSG00000178935	ZNF552	19	56803841	58814913	2620	17	0.0150343	0.000217854	0.000878395	EUR Class-Immune
ENSG00000198466	ZNF587	19	56849859	58865117	2585	18	0.0293127	2.21832e-07	1.24033e-06	EUR Class-Immune
ENSG00000176593	ENSG00000176593	19	57002061	59011232	2350	13	0.0643717	6.6268e-15	6.485e-14	EUR Class-Immune
ENSG00000121413	ZSCAN18	19	57083838	59118427	2187	14	0.0342588	1.64751e-08	1.02672e-07	EUR Class-Immune
ENSG00000268516	ZNF8-DT	19	57257270	59278808	1883	5	0.0473022	3.85371e-11	2.95759e-10	EUR Class-Immune
ENSG00000035115	SH3YL1	2	0	1266398	2436	17	0.0355289	1.19746e-08	7.55066e-08	EUR Class-Immune
ENSG00000171853	TRAPPC12	2	2379675	4485094	3808	24	0.0468495	4.966e-11	3.7776e-10	EUR Class-Immune
ENSG00000115750	TAF1B	2	8843443	10934416	3621	28	0.110906	3.67949e-25	6.13523e-24	EUR Class-Immune
ENSG00000134324	LPIN1	2	10677595	12827409	3722	33	0.0166208	9.42084e-05	0.000397591	EUR Class-Immune
ENSG00000230448	LINC00276	2	12710531	15400963	4409	31	0.0155124	0.000177119	0.000722732	EUR Class-Immune
ENSG00000197872	CYRIA	2	15549459	17666331	3259	39	0.078579	7.4891e-18	8.73209e-17	EUR Class-Immune
ENSG00000178295	GEN1	2	16753858	18788946	3516	22	0.0513698	3.93246e-12	3.2543e-11	EUR Class-Immune
ENSG00000183891	TTC32	2	18896631	20901983	3351	50	0.0122172	0.000870175	0.00328847	EUR Class-Immune
ENSG00000118960	HS1BP3	2	19560448	21651130	3144	17	0.0641381	1.00955e-14	9.75169e-14	EUR Class-Immune
ENSG00000138031	ADCY3	2	23819169	25920237	2587	53	0.0870902	1.03274e-19	1.344e-18	EUR Class-Immune
ENSG00000138101	DTNB	2	24377198	26673647	2669	53	0.0710579	2.80745e-16	2.9931e-15	EUR Class-Immune
ENSG00000084764	MAPRE3	2	25970637	28027219	1988	15	0.0323119	5.27736e-08	3.14202e-07	EUR Class-Immune
ENSG00000163803	PLB1	2	27457145	29644142	3009	33	0.341986	1.3931e-89	1.53036e-87	EUR Class-Immune
ENSG00000213639	PPP1CB	2	27751640	29802940	2986	31	0.0721344	1.71361e-16	1.84448e-15	EUR Class-Immune
ENSG00000172954	LCLAT1	2	29447226	31644225	3697	22	0.0757948	1.81567e-17	2.06126e-16	EUR Class-Immune
ENSG00000091106	NLRC4	2	31224453	33265732	2938	11	0.0286236	2.78381e-07	1.54038e-06	EUR Class-Immune
ENSG00000152689	RASGRP3	2	32436324	34564750	4206	14	0.0616562	3.51711e-14	3.30337e-13	EUR Class-Immune
ENSG00000150938	CRIM1	2	35355778	37551135	3957	12	0.0771993	1.34067e-17	1.53131e-16	EUR Class-Immune
ENSG00000171055	FEZ2	2	35531805	37646087	3712	52	0.0947315	2.08867e-21	2.94384e-20	EUR Class-Immune
ENSG00000008869	HEATR5B	2	35968383	38084372	3489	58	0.0398088	1.4031e-09	9.65708e-09	EUR Class-Immune
ENSG00000152133	GPATCH11	2	36084451	38099244	3274	27	0.026356	9.38452e-07	4.9671e-06	EUR Class-Immune
ENSG00000115816	CEBPZ	2	36201612	38231596	3398	15	0.0156605	0.000156196	0.000642738	EUR Class-Immune
ENSG00000115825	PRKD3	2	36250502	38324833	3529	14	0.0574679	2.50484e-13	2.24175e-12	EUR Class-Immune
ENSG00000115841	RMDN2	2	36923187	39067142	3479	6	0.02866	3.09165e-07	1.70398e-06	EUR Class-Immune
ENSG00000119787	ATL2	2	37293954	39377285	3254	7	0.0202973	1.70627e-05	7.90033e-05	EUR Class-Immune
ENSG00000143889	HNRNPLL	2	37561969	39603586	2948	28	0.0311195	8.89652e-08	5.16773e-07	EUR Class-Immune
ENSG00000011566	MAP4K3	2	38249266	40437301	3019	8	0.0463268	5.43497e-11	4.12594e-10	EUR Class-Immune
ENSG00000231312	MAP4K3-DT	2	38436530	40665343	3052	24	0.0189334	2.95061e-05	0.000132512	EUR Class-Immune
ENSG00000138050	THUMPD2	2	38736060	40779267	2783	18	0.014784	0.00025885	0.00103503	EUR Class-Immune
ENSG00000183023	SLC8A1	2	39097270	41611053	3687	15	0.0127248	0.000672295	0.00256314	EUR Class-Immune
ENSG00000162878	PKDCC	2	41048021	43058517	2737	14	0.110763	4.72738e-25	7.84745e-24	EUR Class-Immune
ENSG00000143924	EML4	2	41169353	43332548	2888	23	0.0637923	1.02653e-14	9.90716e-14	EUR Class-Immune
ENSG00000162882	HAAO	2	41767089	43792593	2693	15	0.0672121	2.28335e-15	2.2905e-14	EUR Class-Immune
ENSG00000152527	PLEKHH2	2	42637260	44767987	3249	61	0.246138	2.94128e-60	1.57689e-58	EUR Class-Immune
ENSG00000250565	ATP6V1E2	2	45490750	47542577	3706	5	0.0347608	1.76116e-08	1.09511e-07	EUR Class-Immune
ENSG00000151665	PIGF	2	45580937	47617055	3673	28	0.119797	2.75299e-27	4.99955e-26	EUR Class-Immune
ENSG00000119878	CRIPT	2	45616416	47630176	3646	8	0.0552177	7.61936e-13	6.58757e-12	EUR Class-Immune
ENSG00000095002	MSH2	2	46403067	48663146	3516	13	0.0347457	1.57084e-08	9.79482e-08	EUR Class-Immune
ENSG00000170802	FOXN2	2	47314637	49379295	3081	29	0.193016	3.30025e-45	1.12742e-43	EUR Class-Immune
ENSG00000231918	ENSG00000231918	2	50032601	53407917	5544	15	0.010203	0.0023547	0.00843221	EUR Class-Immune
ENSG00000068878	PSME4	2	52864069	54970993	3226	28	0.0632833	1.36987e-14	1.31416e-13	EUR Class-Immune
ENSG00000170634	ACYP2	2	52970838	55305300	3557	45	0.111979	1.6196e-25	2.73307e-24	EUR Class-Immune
ENSG00000162994	CLHC1	2	54172547	56232563	3295	72	0.401671	1.64578e-111	2.92714e-109	EUR Class-Immune
ENSG00000115392	FANCL	2	57159243	59241372	2873	3	0.0232367	2.87755e-06	1.44587e-05	EUR Class-Immune
ENSG00000162927	PUS10	2	59940222	62018259	2431	19	0.0599028	7.19932e-14	6.65032e-13	EUR Class-Immune
ENSG00000173209	AHSA2P	2	60177418	62191203	2237	48	0.199468	1.14652e-46	4.11755e-45	EUR Class-Immune
ENSG00000197329	PELI1	2	63092652	65144420	2695	2	0.0189975	3.33054e-05	0.000148503	EUR Class-Immune
ENSG00000225889	ENSG00000225889	2	63143239	65252859	2803	58	0.0978955	3.09928e-22	4.54547e-21	EUR Class-Immune
ENSG00000119844	AFTPH	2	63524305	65593005	2905	30	0.0583675	1.2368e-13	1.12761e-12	EUR Class-Immune
ENSG00000237638	LINC02245	2	63901840	66056168	3242	27	0.0129616	0.000613533	0.00235111	EUR Class-Immune
ENSG00000138069	RAB1A	2	64070696	66130331	3066	72	0.0545618	1.0164e-12	8.72699e-12	EUR Class-Immune
ENSG00000273763	ENSG00000273763	2	64203502	66227605	2989	27	0.0178935	5.27162e-05	0.000229928	EUR Class-Immune
ENSG00000204929	ENSG00000204929	2	64436711	67200373	3882	21	0.0691136	5.70254e-16	5.94944e-15	EUR Class-Immune
ENSG00000143995	MEIS1	2	65433452	67573869	3083	6	0.0285513	2.18135e-07	1.22088e-06	EUR Class-Immune
ENSG00000115956	PLEK	2	67365282	69397453	3310	33	0.0135575	0.000394762	0.00154986	EUR Class-Immune
ENSG00000163219	ARHGAP25	2	67679601	69826833	3114	26	0.0687967	8.64127e-16	8.8994e-15	EUR Class-Immune
ENSG00000198380	GFPT1	2	68319780	70387250	2710	10	0.0334477	2.5736e-08	1.57753e-07	EUR Class-Immune
ENSG00000179818	PCBP1-AS1	2	68960104	71103220	2938	24	0.060272	6.64529e-14	6.16395e-13	EUR Class-Immune
ENSG00000116005	PCYOX1	2	69257386	71281185	2789	12	0.033812	2.48031e-08	1.52284e-07	EUR Class-Immune
ENSG00000236469	ENSG00000236469	2	70002531	72064743	3295	35	0.369606	7.03245e-99	9.4938e-97	EUR Class-Immune
ENSG00000124357	NAGK	2	70064344	72079808	3266	9	0.169743	3.60334e-39	1.02476e-37	EUR Class-Immune
ENSG00000075292	ZNF638	2	70276561	72435069	3469	25	0.0747643	4.65554e-17	5.13944e-16	EUR Class-Immune
ENSG00000135636	DYSF	2	70453561	72686763	3345	16	0.0326978	4.55019e-08	2.72501e-07	EUR Class-Immune
ENSG00000144036	EXOC6B	2	71175984	73826041	2999	48	0.015375	0.000184696	0.000751185	EUR Class-Immune
ENSG00000116127	ALMS1	2	72385758	74625166	1990	11	0.10513	4.35794e-24	6.84864e-23	EUR Class-Immune
ENSG00000264324	ENSG00000264324	2	73211604	75363377	2259	44	0.0116572	0.00117418	0.00436374	EUR Class-Immune
ENSG00000115275	MOGS	2	73461057	75465410	2269	21	0.0139119	0.000386815	0.00152133	EUR Class-Immune
ENSG00000159399	HK2	2	73834127	75893359	2601	33	0.0186655	3.71832e-05	0.00016472	EUR Class-Immune
ENSG00000115353	TACR1	2	74046463	76199520	2938	27	0.019033	3.04195e-05	0.000136504	EUR Class-Immune
ENSG00000115364	MRPL19	2	74646783	76690851	3301	21	0.0372746	4.17361e-09	2.74283e-08	EUR Class-Immune
ENSG00000005436	GCFC2	2	74652000	76710985	3338	9	0.0222274	7.16091e-06	3.466e-05	EUR Class-Immune
ENSG00000152291	TGOLN2	2	84318020	86328296	2340	10	0.0247331	1.82521e-06	9.33431e-06	EUR Class-Immune
ENSG00000042445	RETSAT	2	84341955	86354531	2297	39	0.0103576	0.0022414	0.00803934	EUR Class-Immune
ENSG00000115459	ELMOD3	2	84354394	86391752	2280	11	0.0756419	2.68266e-17	3.02102e-16	EUR Class-Immune
ENSG00000042493	CAPG	2	84394753	86418432	2209	17	0.106481	4.19915e-24	6.61764e-23	EUR Class-Immune
ENSG00000118640	VAMP8	2	84561562	86582031	2076	8	0.0365075	7.1616e-09	4.60125e-08	EUR Class-Immune
ENSG00000115523	GNLY	2	84685175	86698852	1907	14	0.315973	3.13738e-82	2.85808e-80	EUR Class-Immune
ENSG00000115525	ST3GAL5	2	84837120	86905199	1721	12	0.0172689	7.5452e-05	0.000323057	EUR Class-Immune
ENSG00000132305	IMMT	2	85143932	87195472	1314	12	0.0198608	2.18546e-05	9.95449e-05	EUR Class-Immune
ENSG00000071051	NCK2	2	104744912	106894274	3681	31	0.0887214	3.99427e-20	5.27159e-19	EUR Class-Immune
ENSG00000234162	ENSG00000234162	2	104874509	106962386	3590	75	0.0506735	6.92525e-12	5.56653e-11	EUR Class-Immune
ENSG00000135968	GCC2	2	107449191	109509415	2721	28	0.283703	8.74011e-71	6.04524e-69	EUR Class-Immune
ENSG00000214184	GCC2-AS1	2	107507515	109534196	2652	24	0.0157624	0.000159766	0.000655743	EUR Class-Immune
ENSG00000169756	LIMS1	2	107534355	109687246	2817	37	0.154094	1.63136e-35	3.99986e-34	EUR Class-Immune
ENSG00000153201	RANBP2	2	107719482	109785809	2571	50	0.0568729	3.12104e-13	2.7777e-12	EUR Class-Immune
ENSG00000172985	SH3RF3	2	108129205	110504634	2293	15	0.030616	1.00857e-07	5.83129e-07	EUR Class-Immune
ENSG00000186522	SEPTIN10	2	108542799	110614143	1642	18	0.0337443	2.43619e-08	1.49739e-07	EUR Class-Immune
ENSG00000153094	BCL2L11	2	110119378	112168445	1607	30	0.0107726	0.00186968	0.00677987	EUR Class-Immune
ENSG00000153208	MERTK	2	110898607	113029561	2157	18	0.0196054	2.29715e-05	0.000104293	EUR Class-Immune
ENSG00000153214	TMEM87B	2	111055269	113119318	2137	26	0.0511321	5.42875e-12	4.40472e-11	EUR Class-Immune
ENSG00000144161	ZC3H8	2	111211529	113255136	2180	9	0.0312356	9.53527e-08	5.52158e-07	EUR Class-Immune
ENSG00000169629	RGPD8	2	111368369	113434488	2353	32	0.229475	4.65319e-55	2.1545e-53	EUR Class-Immune
ENSG00000125630	POLR1B	2	111541915	113579818	2333	19	0.0459018	6.98386e-11	5.25902e-10	EUR Class-Immune
ENSG00000144136	SLC20A1	2	111645939	113663825	2304	11	0.0213828	1.03618e-05	4.93218e-05	EUR Class-Immune
ENSG00000125637	PSD4	2	112157325	114209396	2606	54	0.0374605	3.93673e-09	2.59172e-08	EUR Class-Immune
ENSG00000189223	PAX8-AS1	2	112211421	114276581	2587	101	0.361033	7.7716e-96	9.78436e-94	EUR Class-Immune
ENSG00000125618	PAX8	2	112215997	114278921	2587	97	0.282735	4.65536e-71	3.26021e-69	EUR Class-Immune
ENSG00000136682	CBWD2	2	112437691	114496204	2655	13	0.137548	1.6757e-31	3.52275e-30	EUR Class-Immune
ENSG00000146556	WASH2P	2	112588550	114599043	2629	8	0.044149	1.51379e-10	1.11666e-09	EUR Class-Immune
ENSG00000115084	SLC35F5	2	112705011	114756693	2648	31	0.0291763	2.56817e-07	1.42386e-06	EUR Class-Immune
ENSG00000125633	CCDC93	2	116915478	119014133	3273	34	0.0323301	5.27004e-08	3.13933e-07	EUR Class-Immune
ENSG00000125629	INSIG2	2	117088452	119110997	3150	37	0.030623	1.08502e-07	6.25074e-07	EUR Class-Immune
ENSG00000115107	STEAP3	2	118223831	120265652	2998	50	0.284406	2.51098e-71	1.79207e-69	EUR Class-Immune
ENSG00000186132	C2orf76	2	118302225	120366834	3002	14	0.0133895	0.000504202	0.00195487	EUR Class-Immune
ENSG00000155368	DBI	2	118366924	120372550	2929	36	0.13085	7.47194e-30	1.49239e-28	EUR Class-Immune
ENSG00000115109	EPB41L5	2	119013077	121179119	3110	55	0.0395235	1.58157e-09	1.08124e-08	EUR Class-Immune
ENSG00000115112	TFCP2L1	2	120216587	122285202	2824	46	0.148012	3.39495e-34	7.79516e-33	EUR Class-Immune
ENSG00000136732	GYPC	2	125656133	127696667	3463	135	0.057081	2.92631e-13	2.6127e-12	EUR Class-Immune
ENSG00000136717	BIN1	2	126048027	128107288	3475	10	0.0772814	1.14763e-17	1.31619e-16	EUR Class-Immune
ENSG00000115762	PLEKHB2	2	130104847	132353709	1448	20	0.0389029	1.91609e-09	1.29492e-08	EUR Class-Immune
ENSG00000152117	SMPD4BP	2	130492813	132521573	1479	25	0.0293649	2.29549e-07	1.28093e-06	EUR Class-Immune
ENSG00000287151	C2orf27A	2	130647990	132767404	1770	60	0.354583	1.86668e-93	2.2017e-91	EUR Class-Immune
ENSG00000286068	ENSG00000286068	2	131685224	133816896	2330	8	0.0166728	9.97927e-05	0.000419579	EUR Class-Immune
ENSG00000152127	MGAT5	2	133119983	135454621	3082	107	0.147745	6.36665e-34	1.45588e-32	EUR Class-Immune
ENSG00000152128	TMEM163	2	133455759	135719000	2834	49	0.434257	5.48706e-124	1.39733e-121	EUR Class-Immune
ENSG00000082258	CCNT2	2	133918235	135959342	2256	15	0.0386105	2.45339e-09	1.64415e-08	EUR Class-Immune
ENSG00000228043	ENSG00000228043	2	137418284	139501698	3277	22	0.0180923	4.93596e-05	0.000215539	EUR Class-Immune
ENSG00000115919	KYNU	2	141877657	144055833	2920	39	0.0260039	9.46759e-07	5.00634e-06	EUR Class-Immune
ENSG00000226674	TEX41	2	143666312	146262988	2524	9	0.0965179	5.69305e-22	8.20986e-21	EUR Class-Immune
ENSG00000121989	ACVR2A	2	146844517	148930826	2317	18	0.0176786	6.23481e-05	0.00026963	EUR Class-Immune
ENSG00000115963	RND3	2	149468195	151539011	3086	11	0.0263409	9.79783e-07	5.17121e-06	EUR Class-Immune
ENSG00000183091	NEB	2	150485336	152734487	3310	50	0.332246	7.64783e-87	7.79036e-85	EUR Class-Immune
ENSG00000162980	ARL5A	2	150788984	152828492	3026	63	0.151604	4.66393e-35	1.12145e-33	EUR Class-Immune
ENSG00000288066	ENSG00000288066	2	150796688	152798688	2982	21	0.0514765	5.07111e-12	4.1235e-11	EUR Class-Immune
ENSG00000182389	CACNB4	2	150832771	153099167	3379	38	0.0159436	0.000137386	0.000568888	EUR Class-Immune
ENSG00000177917	ARL6IP6	2	151717893	153762396	2923	30	0.0132814	0.000497235	0.0019292	EUR Class-Immune
ENSG00000115183	TANC1	2	157968640	160232659	3974	76	0.359554	3.07306e-95	3.78391e-93	EUR Class-Immune
ENSG00000196151	WDSUB1	2	158235798	160286703	3623	73	0.204261	2.93494e-48	1.12623e-46	EUR Class-Immune
ENSG00000123636	BAZ2B	2	158318979	160616569	3872	16	0.089418	1.72346e-20	2.32948e-19	EUR Class-Immune
ENSG00000136536	MARCHF7	2	158712457	160771027	3291	43	0.0166411	0.000101722	0.000426891	EUR Class-Immune
ENSG00000241399	CD302	2	158768628	160798255	3254	7	0.0203595	1.51774e-05	7.0624e-05	EUR Class-Immune
ENSG00000153250	RBMS1	2	159272151	161493807	3198	20	0.023973	2.88007e-06	1.44649e-05	EUR Class-Immune
ENSG00000138399	FASTKD1	2	168528508	170573875	3384	13	0.0569397	3.60012e-13	3.18133e-12	EUR Class-Immune
ENSG00000071967	CYBRD1	2	170522247	172558129	3062	32	0.0764598	1.13201e-17	1.29961e-16	EUR Class-Immune
ENSG00000077380	DYNC1I2	2	170687409	172750158	3140	43	0.170505	1.83629e-39	5.31669e-38	EUR Class-Immune
ENSG00000091409	ITGA6	2	171427354	173506459	3558	46	0.247461	5.01937e-60	2.6655e-58	EUR Class-Immune
ENSG00000225205	ENSG00000225205	2	171480840	173556596	3504	48	0.0573988	2.43732e-13	2.18307e-12	EUR Class-Immune
ENSG00000152256	PDK1	2	171555373	173608669	3436	22	0.107245	1.12521e-24	1.83522e-23	EUR Class-Immune
ENSG00000091428	RAPGEF4	2	171735274	174052893	3819	37	0.0621621	2.57291e-14	2.43286e-13	EUR Class-Immune
ENSG00000091436	MAP3K20	2	172075435	174268015	3703	10	0.341605	2.35966e-89	2.56699e-87	EUR Class-Immune
ENSG00000238133	MAP3K20-AS1	2	172166446	174282036	3573	47	0.153497	8.77011e-36	2.17409e-34	EUR Class-Immune
ENSG00000172845	SP3	2	172880850	174965373	2943	7	0.0185975	3.72384e-05	0.000164858	EUR Class-Immune
ENSG00000138433	CIR1	2	173348022	175395712	2666	16	0.0236904	3.51203e-06	1.75055e-05	EUR Class-Immune
ENSG00000144306	SCRN3	2	173395730	175429575	2600	16	0.0129318	0.000634443	0.00242377	EUR Class-Immune
ENSG00000163328	GPR155	2	173431571	175487094	2641	11	0.0167568	0.000100518	0.000422312	EUR Class-Immune
ENSG00000236449	ENSG00000236449	2	173547141	175776720	2907	3	0.013635	0.000442883	0.00172799	EUR Class-Immune
ENSG00000079156	OSBPL6	2	177194481	179402893	3087	47	0.0346152	1.81705e-08	1.12861e-07	EUR Class-Immune
ENSG00000180228	PRKRA	2	177431292	179451512	2902	17	0.0190473	3.1056e-05	0.000139193	EUR Class-Immune
ENSG00000237298	TTN-AS1	2	177521183	179779963	3503	42	0.0326796	4.03794e-08	2.43515e-07	EUR Class-Immune
ENSG00000155657	TTN	2	177525989	179830802	3578	12	0.0279185	4.61684e-07	2.51125e-06	EUR Class-Immune
ENSG00000115232	ITGA4	2	180457202	182538940	2899	14	0.050639	7.62463e-12	6.10679e-11	EUR Class-Immune
ENSG00000115368	WDR75	2	188441446	190475552	1160	5	0.0150459	0.000228368	0.000919463	EUR Class-Immune
ENSG00000198130	HIBCH	2	189189735	191344193	1995	8	0.0128942	0.000623816	0.00238806	EUR Class-Immune
ENSG00000151689	INPP1	2	189343570	191371665	2013	11	0.0200619	2.03799e-05	9.33973e-05	EUR Class-Immune
ENSG00000151690	MFSD6	2	189408355	191509205	2128	12	0.0207338	1.363e-05	6.38478e-05	EUR Class-Immune
ENSG00000189362	NEMP2	2	189504338	191534722	2039	35	0.0616313	3.34306e-14	3.14517e-13	EUR Class-Immune
ENSG00000233654	ENSG00000233654	2	189534855	191569776	2049	26	0.0501667	8.3794e-12	6.69217e-11	EUR Class-Immune
ENSG00000284052	ENSG00000284052	2	189607660	191649840	2101	29	0.0163204	0.000123139	0.000512928	EUR Class-Immune
ENSG00000173559	NABP1	2	190678068	192741097	1799	27	0.0268099	7.09026e-07	3.78677e-06	EUR Class-Immune
ENSG00000081320	STK17B	2	195133583	197176503	2597	43	0.0121189	0.000909693	0.00342625	EUR Class-Immune
ENSG00000272211	ENSG00000272211	2	195151263	197154881	2531	23	0.0491548	1.38326e-11	1.08921e-10	EUR Class-Immune
ENSG00000115896	PLCL1	2	196804593	199572581	2531	28	0.20761	4.4831e-49	1.7564e-47	EUR Class-Immune
ENSG00000238217	LINC01877	2	198608068	200750341	2386	49	0.0137119	0.000442909	0.00172799	EUR Class-Immune
ENSG00000226124	FTCDNL1	2	198760544	200851192	2342	64	0.0312973	8.23018e-08	4.80308e-07	EUR Class-Immune
ENSG00000196141	SPATS2L	2	199305881	201482264	2437	10	0.018192	4.63531e-05	0.000203362	EUR Class-Immune
ENSG00000240344	PPIL3	2	199870907	201889303	2520	11	0.0201036	1.77679e-05	8.2031e-05	EUR Class-Immune
ENSG00000064012	CASP8	2	200233443	202287711	2605	14	0.154772	1.58508e-35	3.89492e-34	EUR Class-Immune
ENSG00000003393	ALS2	2	200700267	202782112	2325	32	0.0385511	1.81293e-09	1.22904e-08	EUR Class-Immune
ENSG00000138439	FAM117B	2	201634969	203769757	2172	12	0.0907537	1.14597e-20	1.55833e-19	EUR Class-Immune
ENSG00000138380	CARF	2	201912214	203988263	2076	35	0.0113528	0.00132129	0.00487327	EUR Class-Immune
ENSG00000138443	ABI2	2	202328280	204447728	2243	43	0.0200066	1.99524e-05	9.15133e-05	EUR Class-Immune
ENSG00000118257	NRP2	2	204681990	206798133	2790	57	0.0124539	0.000817918	0.00309516	EUR Class-Immune
ENSG00000204186	ZDBF2	2	205274663	207314427	2868	37	0.0560405	4.2081e-13	3.70982e-12	EUR Class-Immune
ENSG00000138376	BARD1	2	213725646	215809683	3312	22	0.0906004	1.12729e-20	1.53483e-19	EUR Class-Immune
ENSG00000138363	ATIC	2	214311956	216349773	3137	63	0.121501	1.35017e-27	2.48011e-26	EUR Class-Immune
ENSG00000079246	XRCC5	2	215107464	217206303	3149	8	0.0372347	4.77354e-09	3.11699e-08	EUR Class-Immune
ENSG00000197756	RPL37A	2	215498825	217579180	3126	4	0.0111452	0.00152839	0.00558931	EUR Class-Immune
ENSG00000236886	ENSG00000236886	2	215694464	217994079	3398	46	0.0318772	6.31037e-08	3.72735e-07	EUR Class-Immune
ENSG00000231672	DIRC3	2	216284019	218756593	3275	33	0.0646366	7.1608e-15	6.98926e-14	EUR Class-Immune
ENSG00000163466	ARPC2	2	217217141	219254356	2294	21	0.198727	5.96129e-47	2.16871e-45	EUR Class-Immune
ENSG00000127837	AAMP	2	217264129	219270178	2267	8	0.018148	4.7423e-05	0.000207731	EUR Class-Immune
ENSG00000018280	SLC11A1	2	217382029	219396894	2283	36	0.0276665	4.53543e-07	2.47056e-06	EUR Class-Immune
ENSG00000135912	TTLL4	2	217710835	219755416	2160	46	0.0962325	5.75745e-22	8.29206e-21	EUR Class-Immune
ENSG00000135929	CYP27A1	2	217781749	219815293	2180	50	0.50014	7.66058e-153	3.17914e-150	EUR Class-Immune
ENSG00000123992	DNPEP	2	218372043	220400022	2533	4	0.0154166	0.000184503	0.000750675	EUR Class-Immune
ENSG00000036257	CUL3	2	223470150	225585397	3293	19	0.0252691	1.41971e-06	7.34775e-06	EUR Class-Immune
ENSG00000135905	DOCK10	2	223765090	226042468	3343	67	0.114394	4.13302e-26	7.1688e-25	EUR Class-Immune
ENSG00000081052	COL4A4	2	226002714	228164453	3643	35	0.142153	1.75295e-32	3.80655e-31	EUR Class-Immune
ENSG00000236432	MFF-DT	2	226221052	228325711	3555	26	0.0198297	2.2725e-05	0.000103258	EUR Class-Immune
ENSG00000153823	PID1	2	227850526	230271287	3766	42	0.0725763	1.10635e-16	1.19659e-15	EUR Class-Immune
ENSG00000185404	SP140L	2	229327184	231403732	3290	23	0.0115255	0.0012354	0.00458063	EUR Class-Immune
ENSG00000067066	SP100	2	229415942	231545606	3359	79	0.0597805	6.96167e-14	6.44141e-13	EUR Class-Immune
ENSG00000135914	HTR2B	2	230108230	232125042	3196	11	0.047162	3.89221e-11	2.98509e-10	EUR Class-Immune
ENSG00000135931	ARMC9	2	230198546	232376848	3329	15	0.156326	5.21747e-36	1.30787e-34	EUR Class-Immune
ENSG00000204120	GIGYF2	2	231697299	233860605	3164	14	0.0244576	2.29648e-06	1.1654e-05	EUR Class-Immune
ENSG00000168918	INPP5D	2	232059967	234207903	3289	14	0.0687244	8.05412e-16	8.32531e-15	EUR Class-Immune
ENSG00000085982	USP40	2	232475520	234566782	3381	18	0.0749963	4.15069e-17	4.61852e-16	EUR Class-Immune
ENSG00000157985	AGAP1	2	234494043	237131800	3994	12	0.0331056	3.40536e-08	2.06925e-07	EUR Class-Immune
ENSG00000124831	LRRFIP1	2	236627587	238813682	3931	57	0.0743726	4.17436e-17	4.64025e-16	EUR Class-Immune
ENSG00000132329	RAMP1	2	236858893	238912106	3615	3	0.0157314	0.000160841	0.000659912	EUR Class-Immune
ENSG00000144504	ANKMY1	2	239479422	241569209	3487	10	0.074444	4.74692e-17	5.23001e-16	EUR Class-Immune
ENSG00000122085	MTERF4	2	240072169	242102332	2664	2	0.0135284	0.000465196	0.00181116	EUR Class-Immune
ENSG00000115677	HDLBP	2	240227264	242317061	2329	16	0.0392108	1.8714e-09	1.26548e-08	EUR Class-Immune
ENSG00000168385	SEPTIN2	2	240315100	242354027	2112	57	0.145274	3.32346e-33	7.38877e-32	EUR Class-Immune
ENSG00000006607	FARP2	2	240356285	242494841	2046	39	0.0983886	3.03731e-22	4.46043e-21	EUR Class-Immune
ENSG00000180902	D2HGDH	2	240734602	242768816	1392	34	0.0206808	1.51349e-05	7.05141e-05	EUR Class-Immune
ENSG00000220804	LINC01881	2	241088633	243175997	914	39	0.067399	1.03968e-15	1.06682e-14	EUR Class-Immune
ENSG00000196476	C20orf96	20	0	1290778	2017	10	0.0728413	1.04479e-16	1.1311e-15	EUR Class-Immune
ENSG00000286787	ENSG00000286787	20	23874	2118467	3368	29	0.0421068	4.40657e-10	3.15903e-09	EUR Class-Immune
ENSG00000274322	ENSG00000274322	20	317571	2393096	3383	3	0.0197802	2.1265e-05	9.70964e-05	EUR Class-Immune
ENSG00000088833	NSFL1C	20	442162	2473842	3314	28	0.0551499	6.52191e-13	5.67376e-12	EUR Class-Immune
ENSG00000196209	SIRPB2	20	470741	2491587	3289	107	0.327963	7.8048e-86	7.60459e-84	EUR Class-Immune
ENSG00000198053	SIRPA	20	894167	2940592	3215	61	0.0152945	0.000197911	0.000802602	EUR Class-Immune
ENSG00000235958	UBOX5-AS1	20	2106913	4150867	3221	15	0.0142461	0.000315105	0.00124894	EUR Class-Immune
ENSG00000185019	UBOX5	20	2107573	4160196	3253	14	0.0111626	0.00152524	0.00558016	EUR Class-Immune
ENSG00000088854	C20orf194	20	2249306	4407669	3420	7	0.0408952	8.19597e-10	5.76496e-09	EUR Class-Immune
ENSG00000101224	CDC25B	20	2786772	4806121	3385	3	0.0149992	0.00022564	0.000908804	EUR Class-Immune
ENSG00000125779	PANK2	20	2888839	4929887	3469	23	0.037618	3.98858e-09	2.62431e-08	EUR Class-Immune
ENSG00000101236	RNF24	20	2927309	5015558	3527	39	0.0360446	9.07128e-09	5.79166e-08	EUR Class-Immune
ENSG00000088826	SMOX	20	3120980	5187747	3549	4	0.0367893	5.20851e-09	3.39113e-08	EUR Class-Immune
ENSG00000101265	RASSF2	20	3780023	5823608	3507	42	0.0257962	1.28796e-06	6.70303e-06	EUR Class-Immune
ENSG00000205181	LINC00654	20	4482736	6526709	3522	27	0.0461476	6.51022e-11	4.92102e-10	EUR Class-Immune
ENSG00000125772	GPCPD1	20	4544439	6611006	3542	30	0.0614348	3.73814e-14	3.5051e-13	EUR Class-Immune
ENSG00000171984	SHLD1	20	4750393	6864395	3461	34	0.0747699	5.47178e-17	6.00502e-16	EUR Class-Immune
ENSG00000149346	SLX4IP	20	9435305	11636829	3456	57	0.0157303	0.000162911	0.000667915	EUR Class-Immune
ENSG00000101247	NDUFAF5	20	12785007	14821580	3087	24	0.0463381	5.46322e-11	4.14458e-10	EUR Class-Immune
ENSG00000172264	MACROD2	20	12995369	17053197	6924	23	0.0313137	8.63003e-08	5.01814e-07	EUR Class-Immune
ENSG00000089177	KIF16B	20	15272104	17573448	4269	47	0.285643	5.39122e-71	3.75209e-69	EUR Class-Immune
ENSG00000125850	OVOL2	20	16956979	19059188	3753	17	0.0733308	6.4501e-17	7.05795e-16	EUR Class-Immune
ENSG00000125871	MGME1	20	16969018	18991122	3655	12	0.0892921	2.42585e-20	3.25529e-19	EUR Class-Immune
ENSG00000132664	POLR3F	20	17467389	19484646	3498	45	0.0114908	0.00130936	0.00483727	EUR Class-Immune
ENSG00000132669	RIN2	20	18757606	21002457	3252	26	0.0217982	8.23513e-06	3.95689e-05	EUR Class-Immune
ENSG00000125810	CD93	20	22079360	24086324	3018	29	0.0369522	5.22526e-09	3.40006e-08	EUR Class-Immune
ENSG00000101439	CST3	20	22626706	24638473	3247	78	0.0179731	5.45802e-05	0.000237688	EUR Class-Immune
ENSG00000101463	SYNDIG1	20	23469629	25666616	3827	83	0.450562	3.07387e-130	1.01302e-127	EUR Class-Immune
ENSG00000228539	ENSG00000228539	20	23491472	25502345	3603	53	0.296903	1.54812e-74	1.17207e-72	EUR Class-Immune
ENSG00000101474	APMAP	20	23962925	25992751	3175	61	0.0737332	8.21672e-17	8.96478e-16	EUR Class-Immune
ENSG00000100994	PYGB	20	24248085	26298012	2806	26	0.0398385	1.11864e-09	7.75161e-09	EUR Class-Immune
ENSG00000100997	ABHD12	20	24294742	26390835	2749	16	0.0205329	1.61462e-05	7.49456e-05	EUR Class-Immune
ENSG00000130684	ZNF337	20	24673195	26696853	2177	23	0.020343	1.49971e-05	6.99304e-05	EUR Class-Immune
ENSG00000149531	FRG1BP	20	29377372	31399257	317	16	0.0288084	2.8177e-07	1.55759e-06	EUR Class-Immune
ENSG00000171552	BCL2L1	20	30664452	32723989	1590	59	0.0180309	5.3657e-05	0.000233758	EUR Class-Immune
ENSG00000101421	CHMP4B	20	32811348	34854366	1172	12	0.0499996	1.00199e-11	7.95699e-11	EUR Class-Immune
ENSG00000125970	RALY	20	32993646	35108308	867	11	0.0469404	4.11106e-11	3.14648e-10	EUR Class-Immune
ENSG00000131067	GGT7	20	33844720	35872856	128	19	0.0151424	0.000221481	0.000892696	EUR Class-Immune
ENSG00000101079	NDRG3	20	35651766	37746090	1304	5	0.016289	0.00012409	0.000516311	EUR Class-Immune
ENSG00000149639	SOGA1	20	35777447	37863538	1418	20	0.0241042	2.58362e-06	1.3058e-05	EUR Class-Immune
ENSG00000101347	SAMHD1	20	35890229	37951893	1555	10	0.0135472	0.000451004	0.00175774	EUR Class-Immune
ENSG00000132792	CTNNBL1	20	36693955	38872129	2689	15	0.041402	6.85763e-10	4.85713e-09	EUR Class-Immune
ENSG00000174306	ZHX3	20	40178448	42317731	2871	19	0.0123889	0.000830088	0.00314015	EUR Class-Immune
ENSG00000124177	CHD6	20	40402083	42618384	3218	9	0.0120409	0.000924106	0.00347587	EUR Class-Immune
ENSG00000132823	OSER1	20	43195939	45210771	2510	16	0.0130699	0.000572918	0.00220376	EUR Class-Immune
ENSG00000101104	PABPC1L	20	43910060	45959035	2807	11	0.0117937	0.00109694	0.00409434	EUR Class-Immune
ENSG00000124251	TP53TG5	20	44372557	46407889	2687	19	0.0117374	0.00113045	0.004211	EUR Class-Immune
ENSG00000064601	CTSA	20	44890144	46898949	2853	12	0.0531926	2.11797e-12	1.78301e-11	EUR Class-Immune
ENSG00000100979	PLTP	20	44898621	46912155	2858	31	0.20923	2.23615e-49	8.88511e-48	EUR Class-Immune
ENSG00000285796	ENSG00000285796	20	44926518	46935055	2860	63	0.0254371	1.49651e-06	7.71313e-06	EUR Class-Immune
ENSG00000101017	CD40	20	45118278	47129863	2961	14	0.0800703	3.43776e-18	4.12421e-17	EUR Class-Immune
ENSG00000124151	NCOA3	20	46501887	48656877	3202	28	0.0320988	5.82227e-08	3.44995e-07	EUR Class-Immune
ENSG00000287335	ENSG00000287335	20	47025245	49060271	3082	37	0.113962	5.62327e-26	9.66393e-25	EUR Class-Immune
ENSG00000124126	PREX1	20	47624252	49827999	3440	2	0.0261384	1.03879e-06	5.45438e-06	EUR Class-Immune
ENSG00000124198	ARFGEF2	20	47921711	50036693	3171	26	0.0405153	1.07767e-09	7.50016e-09	EUR Class-Immune
ENSG00000177410	ZFAS1	20	48278178	50299600	2930	19	0.0177348	6.31515e-05	0.000272788	EUR Class-Immune
ENSG00000197818	SLC9A8	20	48812713	50892242	3010	59	0.0481619	2.60567e-11	2.01634e-10	EUR Class-Immune
ENSG00000124226	RNF114	20	48936336	50953885	2889	6	0.0702345	3.68122e-16	3.90237e-15	EUR Class-Immune
ENSG00000196396	PTPN1	20	49510321	51585241	2907	27	0.0156683	0.000163692	0.000670627	EUR Class-Immune
ENSG00000197670	ENSG00000197670	20	52552770	54575863	3008	15	0.0583345	1.48639e-13	1.34749e-12	EUR Class-Immune
ENSG00000171940	ZNF217	20	52567071	54609907	3026	67	0.169363	2.34065e-39	6.75953e-38	EUR Class-Immune
ENSG00000087589	CASS4	20	55412112	57460387	3563	12	0.163204	1.15894e-37	3.08454e-36	EUR Class-Immune
ENSG00000124225	PMEPA1	20	56648392	58711536	3638	108	0.267459	1.1205e-65	6.93659e-64	EUR Class-Immune
ENSG00000124164	VAPB	20	57389229	59451101	3141	44	0.0103364	0.00228985	0.0082105	EUR Class-Immune
ENSG00000254995	STX16-NPEPL1	20	57651434	59715410	3074	9	0.0295787	2.03454e-07	1.14156e-06	EUR Class-Immune
ENSG00000101158	NELFCD	20	57981208	59995133	2726	19	0.075719	2.90667e-17	3.26672e-16	EUR Class-Immune
ENSG00000228340	MIR646HG	20	59087826	61653784	4160	40	0.0525391	2.8146e-12	2.35005e-11	EUR Class-Immune
ENSG00000101181	MTG2	20	61183028	63203568	3845	20	0.0188872	3.52791e-05	0.000156804	EUR Class-Immune
ENSG00000130703	OSBPL2	20	61231922	63296213	3932	5	0.014596	0.000286601	0.0011408	EUR Class-Immune
ENSG00000060491	OGFR	20	61804835	63814000	3836	43	0.0329251	3.8118e-08	2.30872e-07	EUR Class-Immune
ENSG00000101194	SLC17A9	20	61952707	63969585	3837	7	0.0174919	6.82827e-05	0.000294046	EUR Class-Immune
ENSG00000101152	DNAJC5	20	62895126	64936031	2482	13	0.0163047	0.000113474	0.000474078	EUR Class-Immune
ENSG00000203880	PCMTD2	20	63255695	65287821	1776	5	0.0395181	1.56544e-09	1.07086e-08	EUR Class-Immune
ENSG00000232884	ENSG00000232884	21	13676698	15763090	2852	20	0.133622	1.18658e-30	2.41739e-29	EUR Class-Immune
ENSG00000229425	ENSG00000229425	21	14368966	16627342	2370	13	0.32214	1.44682e-82	1.3398e-80	EUR Class-Immune
ENSG00000155313	USP25	21	14729982	16880064	2125	6	0.0152434	0.000204596	0.000828215	EUR Class-Immune
ENSG00000154639	CXADR	21	16513043	18593579	2811	6	0.190825	2.20141e-45	7.56649e-44	EUR Class-Immune
ENSG00000237484	LINC01684	21	23306939	25547942	3846	31	0.16605	3.03547e-38	8.25545e-37	EUR Class-Immune
ENSG00000154721	JAM2	21	24639258	26717562	3005	21	0.0342659	1.55594e-08	9.70731e-08	EUR Class-Immune
ENSG00000232855	ENSG00000232855	21	27328738	29674848	3484	42	0.0898269	2.22343e-20	2.98723e-19	EUR Class-Immune
ENSG00000156273	BACH1	21	28194071	30630751	3659	77	0.0625385	7.27999e-15	7.09941e-14	EUR Class-Immune
ENSG00000156299	TIAM1	21	30118416	32559977	3694	38	0.233958	2.09462e-56	1.02044e-54	EUR Class-Immune
ENSG00000159128	IFNGR2	21	32403413	34479348	2488	22	0.035542	9.19891e-09	5.86981e-08	EUR Class-Immune
ENSG00000142188	TMEM50B	21	32432485	34479974	2433	28	0.134655	1.17426e-30	2.39665e-29	EUR Class-Immune
ENSG00000249209	ENSG00000249209	21	32584687	34931607	2788	10	0.016637	0.000106122	0.000444689	EUR Class-Immune
ENSG00000205726	ITSN1	21	32642400	34899861	2654	7	0.013345	0.000508533	0.00196962	EUR Class-Immune
ENSG00000237945	LINC00649	21	32915534	34977691	2451	21	0.0671075	2.47635e-15	2.47746e-14	EUR Class-Immune
ENSG00000234380	LINC01426	21	33745757	35784886	2781	16	0.17136	1.29182e-39	3.74997e-38	EUR Class-Immune
ENSG00000142197	DOP1B	21	35156782	37294274	3653	13	0.0218205	8.45865e-06	4.0608e-05	EUR Class-Immune
ENSG00000159267	HLCS	21	35748626	37990236	3644	5	0.0315308	7.36811e-08	4.31797e-07	EUR Class-Immune
ENSG00000182670	TTC3	21	36073226	38203112	3471	63	0.297142	2.41046e-75	1.84995e-73	EUR Class-Immune
ENSG00000157557	ETS2	21	37805183	39824955	3179	49	0.419813	3.95865e-119	8.36918e-117	EUR Class-Immune
ENSG00000205622	ENSG00000205622	21	37812878	39956467	3371	25	0.187146	2.32133e-44	7.62772e-43	EUR Class-Immune
ENSG00000185658	BRWD1	21	38184176	40321559	3590	8	0.0156715	0.00015718	0.000646311	EUR Class-Immune
ENSG00000205581	HMGN1	21	38342315	40349647	3333	32	0.0129195	0.000641021	0.00244807	EUR Class-Immune
ENSG00000171587	DSCAM	21	39010999	41847158	5203	84	0.0550892	8.23458e-13	7.09757e-12	EUR Class-Immune
ENSG00000182240	BACE2	21	40167801	42282530	4204	15	0.0598655	7.93791e-14	7.32052e-13	EUR Class-Immune
ENSG00000183486	MX2	21	40361999	42409393	4179	36	0.0219244	7.47544e-06	3.61044e-05	EUR Class-Immune
ENSG00000157601	MX1	21	40420020	42470071	4237	12	0.123844	3.6713e-28	6.9254e-27	EUR Class-Immune
ENSG00000141956	PRDM15	21	40798225	42879482	4369	32	0.0262703	1.0098e-06	5.32214e-06	EUR Class-Immune
ENSG00000160179	ABCG1	21	41199689	43297244	4105	8	0.0216805	9.11845e-06	4.35517e-05	EUR Class-Immune
ENSG00000160190	SLC37A1	21	41496008	43581440	3677	10	0.0551268	7.30921e-13	6.32918e-12	EUR Class-Immune
ENSG00000160191	PDE9A	21	41653621	43775509	3562	74	0.116889	7.96306e-27	1.41629e-25	EUR Class-Immune
ENSG00000160208	RRP1B	21	42659560	44696079	2377	14	0.150174	2.23203e-34	5.21041e-33	EUR Class-Immune
ENSG00000160209	PDXK	21	42719094	44762307	2413	25	0.407931	3.9305e-114	7.34021e-112	EUR Class-Immune
ENSG00000160213	CSTB	21	42772511	44776330	2304	29	0.0132839	0.000543072	0.00209399	EUR Class-Immune
ENSG00000160218	TRAPPC10	21	43012309	45106552	2425	88	0.015631	0.000169258	0.000691913	EUR Class-Immune
ENSG00000184787	UBE2G2	21	43768580	45801826	3062	21	0.0306148	1.19912e-07	6.87975e-07	EUR Class-Immune
ENSG00000183255	PTTG1IP	21	43849585	45873903	2978	30	0.187554	1.1886e-43	3.80522e-42	EUR Class-Immune
ENSG00000160255	ITGB2	21	43885953	45931989	3035	16	0.0199113	2.17246e-05	9.90738e-05	EUR Class-Immune
ENSG00000227039	ITGB2-AS1	21	43921051	45929678	2993	44	0.159611	8.42186e-37	2.17435e-35	EUR Class-Immune
ENSG00000197381	ADARB1	21	44073853	46226560	3400	9	0.0111736	0.0015001	0.005493	EUR Class-Immune
ENSG00000223768	LINC00205	21	44288050	46297806	3448	3	0.0125618	0.000749775	0.00284402	EUR Class-Immune
ENSG00000182871	COL18A1	21	44405165	46513720	3677	59	0.212426	2.19363e-50	8.93805e-49	EUR Class-Immune
ENSG00000183570	PCBP3	21	44643694	46942454	3776	43	0.284824	3.10133e-71	2.18556e-69	EUR Class-Immune
ENSG00000160285	LSS	21	45188141	47228824	2667	57	0.0327242	4.32982e-08	2.59581e-07	EUR Class-Immune
ENSG00000160294	MCM3AP	21	45235133	47286297	2606	39	0.0325788	4.87612e-08	2.91397e-07	EUR Class-Immune
ENSG00000182362	YBEY	21	45286342	47297751	2472	46	0.0748649	4.03735e-17	4.49686e-16	EUR Class-Immune
ENSG00000160305	DIP2A	21	45458891	47570015	2107	45	0.134017	9.97539e-31	2.03968e-29	EUR Class-Immune
ENSG00000160307	S100B	21	45598604	47605208	1882	5	0.0165237	0.000105614	0.000442727	EUR Class-Immune
ENSG00000160310	PRMT2	21	45635595	47665124	1825	33	0.0398916	1.38566e-09	9.54295e-09	EUR Class-Immune
ENSG00000100181	TPTEP1	22	15601887	17698742	1558	76	0.0979118	2.46525e-22	3.62984e-21	EUR Class-Immune
ENSG00000177663	IL17RA	22	16084954	18115694	2316	3	0.023008	4.66777e-06	2.29497e-05	EUR Class-Immune
ENSG00000069998	HDHD5	22	16137511	18165287	2390	51	0.195477	6.95681e-46	2.45129e-44	EUR Class-Immune
ENSG00000015475	BID	22	16734138	18774770	2305	32	0.0156724	0.000168627	0.000689837	EUR Class-Immune
ENSG00000243156	MICAL3	22	16787649	19024561	2358	19	0.0510839	6.51523e-12	5.25203e-11	EUR Class-Immune
ENSG00000070413	DGCR2	22	18036282	20122454	2101	45	0.0296175	1.95966e-07	1.10176e-06	EUR Class-Immune
ENSG00000070371	CLTCL1	22	18179473	20291719	2147	34	0.0261253	1.04906e-06	5.50572e-06	EUR Class-Immune
ENSG00000093010	COMT	22	18941371	20969975	2954	6	0.020985	1.30404e-05	6.11882e-05	EUR Class-Immune
ENSG00000183597	TANGO2	22	19017014	21067164	3022	32	0.0140147	0.000357524	0.00141158	EUR Class-Immune
ENSG00000236540	ENSG00000236540	22	19058030	21070569	2972	10	0.0357824	1.0195e-08	6.47227e-08	EUR Class-Immune
ENSG00000099940	SNAP29	22	19859007	21891214	2297	12	0.0152174	0.000204144	0.000826683	EUR Class-Immune
ENSG00000099949	LZTR1	22	19982269	21999032	2139	23	0.0260522	1.00321e-06	5.28989e-06	EUR Class-Immune
ENSG00000274422	ENSG00000274422	22	21283928	23287220	2018	25	0.0775921	1.24767e-17	1.42655e-16	EUR Class-Immune
ENSG00000286129	ENSG00000286129	22	21298124	23329122	2086	7	0.0824908	9.78272e-19	1.20855e-17	EUR Class-Immune
ENSG00000186716	BCR	22	22179704	24318037	2632	30	0.0957955	8.54627e-22	1.22144e-20	EUR Class-Immune
ENSG00000228315	GUSBP11	22	22638487	24717356	2579	18	0.0424365	3.62645e-10	2.61146e-09	EUR Class-Immune
ENSG00000167037	SGSM1	22	23806169	25927578	2938	17	0.188557	4.75708e-44	1.55403e-42	EUR Class-Immune
ENSG00000100058	CRYBB2P1	22	24448105	26520854	3184	43	0.257417	9.5036e-65	5.7561e-63	EUR Class-Immune
ENSG00000223704	LINC01422	22	25858634	27968763	3845	42	0.0378651	3.82964e-09	2.52567e-08	EUR Class-Immune
ENSG00000235954	TTC28-AS1	22	26919376	29008581	3138	6	0.0588836	1.20806e-13	1.1032e-12	EUR Class-Immune
ENSG00000100154	TTC28	22	26978014	29679865	3790	24	0.0394088	1.81312e-09	1.22904e-08	EUR Class-Immune
ENSG00000100209	HSCB	22	27742039	29757515	2190	8	0.0212047	1.15412e-05	5.45652e-05	EUR Class-Immune
ENSG00000226471	ENSG00000226471	22	27800683	29848559	2256	18	0.0400088	1.33302e-09	9.19169e-09	EUR Class-Immune
ENSG00000186998	EMID1	22	28205896	30259597	2327	25	0.0268569	6.81444e-07	3.64473e-06	EUR Class-Immune
ENSG00000182944	EWSR1	22	28268009	30300525	2329	9	0.0171509	8.01291e-05	0.000341776	EUR Class-Immune
ENSG00000100276	RASL10A	22	28312933	30319679	2306	12	0.0332612	2.75254e-08	1.68078e-07	EUR Class-Immune
ENSG00000100280	AP1B1	22	28327680	30388583	2396	9	0.102222	2.99354e-23	4.59488e-22	EUR Class-Immune
ENSG00000225465	RFPL1S	22	28436534	30478868	2496	54	0.0389547	2.13102e-09	1.4324e-08	EUR Class-Immune
ENSG00000184792	OSBP2	22	29693782	31907824	3076	16	0.241134	3.49806e-58	1.79797e-56	EUR Class-Immune
ENSG00000100225	FBXO7	22	31474676	33498829	3429	20	0.11103	3.85388e-25	6.41645e-24	EUR Class-Immune
ENSG00000100234	TIMP3	22	31801705	33863041	3573	14	0.0119424	0.000992624	0.00372483	EUR Class-Immune
ENSG00000133424	LARGE1	22	32162226	34922841	5131	73	0.0698658	5.55199e-16	5.80317e-15	EUR Class-Immune
ENSG00000100284	TOM1	22	34299275	36347992	3435	13	0.108435	1.46302e-24	2.37237e-23	EUR Class-Immune
ENSG00000100345	MYH9	22	35281280	37387967	3254	18	0.162275	1.08464e-37	2.89366e-36	EUR Class-Immune
ENSG00000287269	ENSG00000287269	22	35335421	37343530	3100	17	0.041501	6.41863e-10	4.55483e-09	EUR Class-Immune
ENSG00000133466	C1QTNF6	22	36180166	38199385	3164	22	0.071018	3.17653e-16	3.37984e-15	EUR Class-Immune
ENSG00000100055	CYTH4	22	36282027	38315341	3082	16	0.0205334	1.54768e-05	7.19277e-05	EUR Class-Immune
ENSG00000233360	PDXP-DT	22	36641832	38658377	2790	28	0.0898074	2.49506e-20	3.34416e-19	EUR Class-Immune
ENSG00000100106	TRIOBP	22	36697048	38776556	2875	6	0.0114395	0.00130579	0.00482565	EUR Class-Immune
ENSG00000100151	PICK1	22	37056311	39075701	2537	39	0.0251758	1.68215e-06	8.63027e-06	EUR Class-Immune
ENSG00000233739	ENSG00000233739	22	37057180	39073940	2536	47	0.0365216	6.50702e-09	4.19995e-08	EUR Class-Immune
ENSG00000239713	APOBEC3G	22	38077067	40087743	2379	30	0.0244554	2.38954e-06	1.21098e-05	EUR Class-Immune
ENSG00000100311	PDGFB	22	38223359	40244982	2259	13	0.0458325	8.11563e-11	6.07859e-10	EUR Class-Immune
ENSG00000196588	MRTFA	22	39410281	41636719	1888	22	0.0306748	1.18257e-07	6.79523e-07	EUR Class-Immune
ENSG00000100147	CCDC134	22	40800679	42832164	2195	16	0.0140142	0.000376837	0.00148417	EUR Class-Immune
ENSG00000159958	TNFRSF13C	22	40922032	42926806	2316	30	0.0529447	1.91581e-12	1.6189e-11	EUR Class-Immune
ENSG00000183066	WBP2NL	22	40998725	43058456	2487	13	0.0175441	6.88699e-05	0.000296461	EUR Class-Immune
ENSG00000183172	SMDT1	22	41079691	43084284	2437	18	0.0566827	3.48718e-13	3.08397e-12	EUR Class-Immune
ENSG00000184983	NDUFA6	22	41085526	43090884	2444	5	0.0303212	1.42369e-07	8.08948e-07	EUR Class-Immune
ENSG00000237037	NDUFA6-DT	22	41090931	43137742	2523	14	0.0177168	6.25607e-05	0.000270445	EUR Class-Immune
ENSG00000235568	NFAM1	22	41380407	43432403	2832	23	0.0450602	1.09269e-10	8.12291e-10	EUR Class-Immune
ENSG00000130540	SULT4A1	22	42824509	44862513	3929	14	0.0375985	4.23048e-09	2.77695e-08	EUR Class-Immune
ENSG00000188677	PARVB	22	42999211	45172939	4212	9	0.0292638	2.31199e-07	1.28949e-06	EUR Class-Immune
ENSG00000138964	PARVG	22	43172956	45219533	3969	42	0.0313114	8.98098e-08	5.20869e-07	EUR Class-Immune
ENSG00000280011	ENSG00000280011	22	43210442	45229512	3876	26	0.0790374	5.93052e-18	6.95099e-17	EUR Class-Immune
ENSG00000226328	NUP50-DT	22	44133020	46163781	3665	75	0.326042	1.83533e-84	1.71374e-82	EUR Class-Immune
ENSG00000093000	NUP50	22	44163925	46188017	3643	10	0.0659885	2.97219e-15	2.96031e-14	EUR Class-Immune
ENSG00000100376	FAM118A	22	44308968	46341955	3582	69	0.694608	4.37894e-281	4.90661e-277	EUR Class-Immune
ENSG00000130638	ATXN10	22	44671798	46845307	3869	28	0.045858	8.37712e-11	6.26188e-10	EUR Class-Immune
ENSG00000231711	LINC00899	22	45039907	47044853	3385	11	0.0348117	1.68049e-08	1.04669e-07	EUR Class-Immune
ENSG00000075234	TTC38	22	45267961	47294008	3379	19	0.0159912	0.000145377	0.000600202	EUR Class-Immune
ENSG00000100422	CERK	22	45684410	47738252	3404	35	0.0234777	3.92591e-06	1.94817e-05	EUR Class-Immune
ENSG00000188511	C22orf34	22	48414524	50657542	5211	32	0.29046	1.04319e-72	7.59025e-71	EUR Class-Immune
ENSG00000198355	PIM3	22	48960768	50964072	3766	14	0.0288175	2.79186e-07	1.54406e-06	EUR Class-Immune
ENSG00000196576	PLXNB2	22	49274979	51307646	2804	55	0.0540905	1.22557e-12	1.04828e-11	EUR Class-Immune
ENSG00000100239	PPP6R2	22	49343304	51445090	2616	30	0.159983	4.15233e-37	1.08202e-35	EUR Class-Immune
ENSG00000025708	TYMP	22	49525752	51530032	2226	12	0.0205092	1.51686e-05	7.06124e-05	EUR Class-Immune
ENSG00000100299	ARSA	22	49622754	51628173	2059	18	0.0104053	0.00207194	0.00746497	EUR Class-Immune
ENSG00000224957	LINC01266	3	0	1846561	3578	27	0.123057	6.07882e-28	1.13145e-26	EUR Class-Immune
ENSG00000223727	ENSG00000223727	3	2250687	4627296	4427	29	0.251093	1.81087e-61	9.99549e-60	EUR Class-Immune
ENSG00000144455	SUMF1	3	2700814	5467273	4924	82	0.440532	1.43664e-127	4.0244e-125	EUR Class-Immune
ENSG00000175928	LRRN1	3	2799431	4849834	3727	13	0.0294416	2.00134e-07	1.1235e-06	EUR Class-Immune
ENSG00000287720	ENSG00000287720	3	2918709	5046722	3789	3	0.0942796	1.91198e-21	2.6982e-20	EUR Class-Immune
ENSG00000170364	SETMAR	3	3303304	5317567	3355	20	0.033727	2.12577e-08	1.31308e-07	EUR Class-Immune
ENSG00000150995	ITPR1	3	3493345	5847506	3912	26	0.0300611	1.59662e-07	9.0263e-07	EUR Class-Immune
ENSG00000134109	EDEM1	3	4187646	6219958	3553	61	0.0198188	2.31274e-05	0.000104958	EUR Class-Immune
ENSG00000227110	LMCD1-AS1	3	6951263	9611924	4783	31	0.440495	3.33395e-126	9.11144e-124	EUR Class-Immune
ENSG00000196220	SRGAP3	3	7980591	10363053	3798	6	0.0186592	3.54375e-05	0.000157445	EUR Class-Immune
ENSG00000206573	THUMPD3-AS1	3	8349689	10398579	3174	19	0.093074	3.04349e-21	4.26812e-20	EUR Class-Immune
ENSG00000134077	THUMPD3	3	8362971	10386791	3133	6	0.0118639	0.00103425	0.00387326	EUR Class-Immune
ENSG00000156959	LHFPL4	3	8498361	10553822	3217	13	0.0247322	1.91903e-06	9.79626e-06	EUR Class-Immune
ENSG00000171148	TADA3	3	8779967	10793011	3113	27	0.0302905	1.45319e-07	8.24453e-07	EUR Class-Immune
ENSG00000134070	IRAK2	3	9164919	11243745	3061	28	0.0202651	1.81862e-05	8.37897e-05	EUR Class-Immune
ENSG00000157017	GHRL	3	9285666	11292947	2946	72	0.0490937	1.68274e-11	1.31854e-10	EUR Class-Immune
ENSG00000157020	SEC13	3	9293131	11321112	2953	51	0.186125	8.34016e-44	2.68539e-42	EUR Class-Immune
ENSG00000197548	ATG7	3	10272309	12557665	3532	48	0.103471	2.13098e-23	3.28894e-22	EUR Class-Immune
ENSG00000144559	TAMM41	3	10790442	12846919	3046	16	0.0962532	9.16455e-22	1.30814e-20	EUR Class-Immune
ENSG00000157152	SYN2	3	11004388	13192032	3166	18	0.0231125	4.47339e-06	2.20424e-05	EUR Class-Immune
ENSG00000132170	PPARG	3	11287368	13434356	3036	43	0.0111726	0.00151248	0.00553652	EUR Class-Immune
ENSG00000144711	IQSEC1	3	11897043	14283281	3083	11	0.0203177	1.71035e-05	7.91595e-05	EUR Class-Immune
ENSG00000132182	NUP210	3	12316235	14420322	2704	28	0.182543	1.26804e-42	3.95776e-41	EUR Class-Immune
ENSG00000228242	XPC-AS1	3	13144637	15165978	2658	53	0.0140661	0.000338121	0.00133685	EUR Class-Immune
ENSG00000225733	FGD5-AS1	3	13920347	15948424	2684	14	0.0797167	4.26576e-18	5.06871e-17	EUR Class-Immune
ENSG00000206560	ANKRD28	3	14667236	16859771	3454	43	0.0362997	6.8803e-09	4.43068e-08	EUR Class-Immune
ENSG00000131378	RFTN1	3	15313574	17514026	3451	29	0.0402625	9.02171e-10	6.32592e-09	EUR Class-Immune
ENSG00000114166	KAT2B	3	19040446	21154404	3125	31	0.0115656	0.00120507	0.0044726	EUR Class-Immune
ENSG00000231304	SGO1-AS1	3	19174244	22145967	5262	33	0.342872	1.08432e-89	1.20295e-87	EUR Class-Immune
ENSG00000151789	ZNF385D	3	20412218	23373321	5624	31	0.0195059	2.49096e-05	0.000112773	EUR Class-Immune
ENSG00000182247	UBE2E2	3	22203020	24591794	3642	12	0.0121041	0.000951418	0.0035726	EUR Class-Immune
ENSG00000151090	THRB	3	23117153	25495756	4139	22	0.224214	6.55004e-54	2.94752e-52	EUR Class-Immune
ENSG00000077092	RARB	3	24174332	26597932	3996	9	0.0425812	2.95846e-10	2.14838e-09	EUR Class-Immune
ENSG00000163491	NEK10	3	26110085	28369460	3542	50	0.238225	2.17085e-57	1.09078e-55	EUR Class-Immune
ENSG00000287348	ENSG00000287348	3	26369568	28387960	3288	42	0.122427	9.84441e-28	1.81425e-26	EUR Class-Immune
ENSG00000033867	SLC4A7	3	26372721	28484420	3349	33	0.307747	5.73906e-78	4.5933e-76	EUR Class-Immune
ENSG00000187118	CMC1	3	27241584	29325142	3074	3	0.0678643	1.64061e-15	1.66363e-14	EUR Class-Immune
ENSG00000144642	RBMS3	3	27574791	31010391	5629	69	0.122446	9.53543e-28	1.76021e-26	EUR Class-Immune
ENSG00000235904	RBMS3-AS3	3	28054570	30290726	3674	22	0.0986676	1.33001e-22	1.98175e-21	EUR Class-Immune
ENSG00000152642	GPD1L	3	31105689	33168709	3303	8	0.0281222	4.13233e-07	2.26088e-06	EUR Class-Immune
ENSG00000153551	CMTM7	3	31391698	33483067	3265	38	0.0687413	8.44827e-16	8.71665e-15	EUR Class-Immune
ENSG00000170266	GLB1	3	31996609	34097202	3118	8	0.0189775	2.93926e-05	0.000132108	EUR Class-Immune
ENSG00000170248	PDCD6IP	3	32798571	34869707	2747	30	0.0534325	1.87179e-12	1.58409e-11	EUR Class-Immune
ENSG00000076242	MLH1	3	35993350	38050846	2833	3	0.0286773	3.14103e-07	1.73035e-06	EUR Class-Immune
ENSG00000144674	GOLGA4	3	36243177	38366751	2835	25	0.0381583	3.15495e-09	2.09675e-08	EUR Class-Immune
ENSG00000144668	ITGA9	3	36452115	38823507	3101	85	0.346795	5.90701e-91	6.75389e-89	EUR Class-Immune
ENSG00000235257	ITGA9-AS1	3	36693655	38861802	2738	86	0.186178	2.63601e-43	8.39104e-42	EUR Class-Immune
ENSG00000008226	DLEC1	3	37039205	39124025	2749	34	0.0393521	1.707e-09	1.16132e-08	EUR Class-Immune
ENSG00000114739	ACVR2B	3	37453890	39493142	3025	20	0.0170062	8.62802e-05	0.000366478	EUR Class-Immune
ENSG00000168026	TTC21A	3	38107680	40138903	3125	9	0.0413721	6.07905e-10	4.32206e-09	EUR Class-Immune
ENSG00000280739	EIF1B-AS1	3	39061110	41309698	2914	25	0.0702212	4.13617e-16	4.37225e-15	EUR Class-Immune
ENSG00000223797	ENTPD3-AS1	3	39313802	41453329	2706	37	0.104056	1.6991e-23	2.62961e-22	EUR Class-Immune
ENSG00000168032	ENTPD3	3	39387184	41428744	2545	24	0.041788	4.53029e-10	3.24357e-09	EUR Class-Immune
ENSG00000168038	ULK4	3	40246599	42962130	3445	33	0.141237	2.71534e-32	5.85104e-31	EUR Class-Immune
ENSG00000182606	TRAK1	3	41013802	43225890	3170	25	0.0167404	9.27026e-05	0.000391679	EUR Class-Immune
ENSG00000114812	VIPR1	3	41489299	43537573	2813	22	0.18126	3.37791e-42	1.04269e-40	EUR Class-Immune
ENSG00000114857	NKTR	3	41600655	43648735	2639	33	0.04776	2.45832e-11	1.90758e-10	EUR Class-Immune
ENSG00000160746	ANO10	3	42354859	44691594	2616	10	0.0164377	0.000118164	0.000492571	EUR Class-Immune
ENSG00000011198	ABHD5	3	42690108	44734371	2208	16	0.0306321	1.25944e-07	7.20002e-07	EUR Class-Immune
ENSG00000236869	ZKSCAN7-AS1	3	43557357	45685653	2878	19	0.0663963	1.65098e-15	1.67263e-14	EUR Class-Immune
ENSG00000163812	ZDHHC3	3	43915257	45976185	2853	18	0.0390476	2.06556e-09	1.39007e-08	EUR Class-Immune
ENSG00000075914	EXOSC7	3	43975241	46036066	2870	26	0.011784	0.00111943	0.00417274	EUR Class-Immune
ENSG00000163814	CDCP1	3	44082277	46146422	2984	35	0.0430513	3.08997e-10	2.23953e-09	EUR Class-Immune
ENSG00000144791	LIMD1	3	44555394	46686341	3449	7	0.0177164	5.68668e-05	0.000246974	EUR Class-Immune
ENSG00000163818	LZTFL1	3	44823316	46916042	3524	20	0.0137636	0.000397119	0.00155802	EUR Class-Immune
ENSG00000163820	FYCO1	3	44917899	46995824	3445	18	0.0157118	0.000157657	0.000648038	EUR Class-Immune
ENSG00000163823	CCR1	3	45201711	47208313	3043	67	0.0149705	0.000208478	0.000843017	EUR Class-Immune
ENSG00000223552	CCR5AS	3	45364955	47407059	2817	54	0.0591093	1.00766e-13	9.2624e-13	EUR Class-Immune
ENSG00000004534	RBM6	3	48940007	51100045	910	14	0.0711187	3.16857e-16	3.37489e-15	EUR Class-Immune
ENSG00000068028	RASSF1	3	49329782	51340980	1133	20	0.0287549	3.08804e-07	1.70283e-06	EUR Class-Immune
ENSG00000088538	DOCK3	3	49674927	52384198	1848	7	0.0133323	0.000516745	0.00199935	EUR Class-Immune
ENSG00000163935	SFMBT1	3	51903572	54046750	2233	17	0.0310859	9.34893e-08	5.41928e-07	EUR Class-Immune
ENSG00000272305	ENSG00000272305	3	51969119	54099453	2274	22	0.29891	1.67878e-75	1.29729e-73	EUR Class-Immune
ENSG00000163932	PRKCD	3	52156009	54192717	2313	8	0.0296074	1.48154e-07	8.39266e-07	EUR Class-Immune
ENSG00000163931	TKT	3	52224712	54256052	2385	42	0.143199	1.11116e-32	2.42229e-31	EUR Class-Immune
ENSG00000157388	CACNA1D	3	52328963	54813733	3024	32	0.0557516	5.5602e-13	4.85597e-12	EUR Class-Immune
ENSG00000114251	WNT5A	3	54465715	56490539	3066	19	0.011377	0.00135031	0.00497704	EUR Class-Immune
ENSG00000180376	CCDC66	3	55557161	57621837	3246	30	0.140857	1.90149e-32	4.12113e-31	EUR Class-Immune
ENSG00000174839	DENND6A	3	56625454	58693077	3101	21	0.0838072	4.62198e-19	5.79947e-18	EUR Class-Immune
ENSG00000239801	DENND6A-AS1	3	56628810	58654918	3025	29	0.0394103	1.78083e-09	1.20935e-08	EUR Class-Immune
ENSG00000168297	PXK	3	57332880	59426127	2754	21	0.0240708	2.83802e-06	1.42665e-05	EUR Class-Immune
ENSG00000189283	FHIT	3	58747277	62251459	5889	7	0.0243055	2.54314e-06	1.28649e-05	EUR Class-Immune
ENSG00000224479	ENSG00000224479	3	62741827	64827445	3190	25	0.217106	1.06485e-51	4.4521e-50	EUR Class-Immune
ENSG00000151276	MAGI1	3	64353525	67038834	4438	48	0.137909	1.24742e-31	2.63227e-30	EUR Class-Immune
ENSG00000172340	SUCLG2	3	66360460	68654612	3760	36	0.0596196	7.09755e-14	6.56172e-13	EUR Class-Immune
ENSG00000241316	SUCLG2-AS1	3	66654669	68947713	3821	27	0.316105	6.92099e-81	6.01161e-79	EUR Class-Immune
ENSG00000183662	TAFA1	3	67004247	69545621	3990	20	0.0166628	0.000102071	0.000428033	EUR Class-Immune
ENSG00000114541	FRMD4B	3	68168782	70542583	3366	48	0.0538516	1.60884e-12	1.36983e-11	EUR Class-Immune
ENSG00000187098	MITF	3	68739464	70968336	2795	41	0.0279601	4.54474e-07	2.47443e-06	EUR Class-Immune
ENSG00000272690	LINC02018	3	74435232	76538029	2158	50	0.0414353	6.00971e-10	4.27548e-09	EUR Class-Immune
ENSG00000239959	ENPP7P2	3	74446769	76491202	2077	40	0.0359888	3.78272e-09	2.4962e-08	EUR Class-Immune
ENSG00000227124	ZNF717	3	74678660	76785583	2142	67	0.0102116	0.0024328	0.00869521	EUR Class-Immune
ENSG00000169855	ROBO1	3	77597239	80767998	3985	49	0.0519933	4.08872e-12	3.37116e-11	EUR Class-Immune
ENSG00000114480	GBE1	3	80489703	82761645	2681	34	0.0105233	0.00201177	0.00726917	EUR Class-Immune
ENSG00000239440	LINC02008	3	80986138	83463675	2785	30	0.102543	3.08134e-23	4.72318e-22	EUR Class-Immune
ENSG00000163320	CGGBP1	3	87051944	89149885	3209	6	0.0161155	0.000135644	0.000562298	EUR Class-Immune
ENSG00000080200	CRYBG3	3	96822011	98944984	2770	19	0.0137408	0.000420335	0.00164508	EUR Class-Immune
ENSG00000080822	CLDND1	3	97497912	99523066	3490	10	0.0259755	1.12121e-06	5.86791e-06	EUR Class-Immune
ENSG00000064225	ST3GAL6	3	97732236	99821201	3757	39	0.0198098	2.24134e-05	0.000101883	EUR Class-Immune
ENSG00000184220	CMSS1	3	98817837	101181732	3229	10	0.0333782	3.32433e-08	2.02221e-07	EUR Class-Immune
ENSG00000138468	SENP7	3	100324205	102513241	2811	29	0.0112454	0.00136783	0.00503665	EUR Class-Immune
ENSG00000286699	ENSG00000286699	3	100686827	102700926	2587	49	0.178287	1.59586e-41	4.88569e-40	EUR Class-Immune
ENSG00000144815	NXPE3	3	100779202	102828231	2632	13	0.0916926	2.83773e-21	3.98456e-20	EUR Class-Immune
ENSG00000170017	ALCAM	3	104366909	106576900	3818	37	0.101067	3.66614e-23	5.60424e-22	EUR Class-Immune
ENSG00000114439	BBX	3	106522936	108811339	2918	19	0.0116549	0.00116935	0.00435014	EUR Class-Immune
ENSG00000196776	CD47	3	107043091	109091862	2727	49	0.0177413	5.51925e-05	0.000240168	EUR Class-Immune
ENSG00000114487	MORC1	3	107958248	110118134	3053	64	0.0919336	7.04341e-21	9.7107e-20	EUR Class-Immune
ENSG00000177707	NECTIN3	3	110070071	112275563	3577	13	0.0241714	2.72259e-06	1.3717e-05	EUR Class-Immune
ENSG00000240057	ENSG00000240057	3	112019468	114184377	3337	18	0.0773683	7.43078e-18	8.67311e-17	EUR Class-Immune
ENSG00000144847	IGSF11	3	117900557	120146068	3281	82	0.115619	3.31612e-26	5.79674e-25	EUR Class-Immune
ENSG00000121578	B4GALT4	3	118211732	120240946	2967	50	0.0553373	7.12788e-13	6.18172e-12	EUR Class-Immune
ENSG00000240254	B4GALT4-AS1	3	118226486	120290666	3022	36	0.0153266	0.000195542	0.00079357	EUR Class-Immune
ENSG00000031081	ARHGAP31	3	118294383	120420714	3126	58	0.135357	2.07276e-31	4.34117e-30	EUR Class-Immune
ENSG00000176142	TMEM39A	3	118428949	120468830	2959	32	0.150479	5.34076e-35	1.2787e-33	EUR Class-Immune
ENSG00000163389	POGLUT1	3	118468963	120494708	2932	27	0.0197405	2.18137e-05	9.9438e-05	EUR Class-Immune
ENSG00000180353	HCLS1	3	120631399	122660927	2999	9	0.0185932	4.04521e-05	0.000178662	EUR Class-Immune
ENSG00000173226	IQCB1	3	120769761	122835079	3117	63	0.107569	1.54049e-24	2.49439e-23	EUR Class-Immune
ENSG00000173200	PARP15	3	121577628	123639047	3177	69	0.146617	1.61149e-33	3.63315e-32	EUR Class-Immune
ENSG00000173193	PARP14	3	121680839	123730840	3105	55	0.205037	1.0273e-48	3.99684e-47	EUR Class-Immune
ENSG00000169087	HSPBAP1	3	121739999	123793831	3071	45	0.106271	4.26176e-24	6.70688e-23	EUR Class-Immune
ENSG00000138463	SLC49A4	3	121795069	123881139	3078	26	0.0472042	3.90795e-11	2.99512e-10	EUR Class-Immune
ENSG00000065485	PDIA5	3	122067025	124225227	2981	20	0.0773883	1.11604e-17	1.28258e-16	EUR Class-Immune
ENSG00000121542	SEC22A	3	122201927	124274136	2906	27	0.0490867	1.52543e-11	1.19947e-10	EUR Class-Immune
ENSG00000082781	ITGB5	3	123761948	125901418	3231	56	0.0699106	4.9382e-16	5.18095e-15	EUR Class-Immune
ENSG00000244286	ITGB5-AS1	3	123781155	125787757	3057	18	0.0277167	4.86014e-07	2.63719e-06	EUR Class-Immune
ENSG00000173706	HEG1	3	123965710	126055997	3253	28	0.223688	1.73156e-53	7.63863e-52	EUR Class-Immune
ENSG00000284624	ENSG00000284624	3	124766516	126852936	3493	19	0.0661379	3.21576e-15	3.19722e-14	EUR Class-Immune
ENSG00000070476	ZXDC	3	125437601	127475891	3505	11	0.0211949	1.10756e-05	5.24964e-05	EUR Class-Immune
ENSG00000197763	TXNRD3	3	125571779	127655124	3434	36	0.0130536	0.000562083	0.00216282	EUR Class-Immune
ENSG00000114554	PLXNA1	3	125982693	128037389	3327	36	0.0391122	1.85364e-09	1.25423e-08	EUR Class-Immune
ENSG00000114631	PODXL2	3	126629185	128672802	2856	22	0.0186192	4.10921e-05	0.000181346	EUR Class-Immune
ENSG00000074416	MGLL	3	126689062	129052190	3268	57	0.0955704	1.09652e-21	1.55921e-20	EUR Class-Immune
ENSG00000187715	KBTBD12	3	126915232	128987671	2933	47	0.170925	1.63125e-40	4.86122e-39	EUR Class-Immune
ENSG00000175792	RUVBL1	3	127064778	129153914	2774	18	0.0234515	3.89889e-06	1.93734e-05	EUR Class-Immune
ENSG00000163902	RPN1	3	127619969	129681075	2523	18	0.0509318	6.08781e-12	4.91809e-11	EUR Class-Immune
ENSG00000075785	RAB7A	3	127693669	129825942	2555	31	0.0265688	8.07101e-07	4.29215e-06	EUR Class-Immune
ENSG00000129071	MBD4	3	128430947	130440179	2374	25	0.013752	0.00042716	0.00167004	EUR Class-Immune
ENSG00000163913	IFT122	3	128440036	130520507	2510	10	0.0450707	9.13986e-11	6.82293e-10	EUR Class-Immune
ENSG00000004399	PLXND1	3	128555214	130606676	2410	18	0.0390118	1.83334e-09	1.24125e-08	EUR Class-Immune
ENSG00000172765	TMCC1	3	128647792	130893711	2528	24	0.0796423	4.35132e-18	5.15942e-17	EUR Class-Immune
ENSG00000249846	LINC02021	3	129111669	131201336	2264	77	0.226779	3.73466e-54	1.68737e-52	EUR Class-Immune
ENSG00000017260	ATP2C1	3	129850595	132016712	2961	7	0.0187773	3.70991e-05	0.000164437	EUR Class-Immune
ENSG00000250592	ENSG00000250592	3	129899414	131929976	2734	35	0.0116349	0.00122117	0.00452936	EUR Class-Immune
ENSG00000114670	NEK11	3	130026850	132350465	3257	19	0.100457	5.4459e-23	8.235e-22	EUR Class-Immune
ENSG00000250608	ENSG00000250608	3	130325092	132381656	3115	15	0.162011	1.45964e-37	3.84829e-36	EUR Class-Immune
ENSG00000196353	CPNE4	3	130533555	133285410	4131	57	0.0809835	1.72144e-18	2.10117e-17	EUR Class-Immune
ENSG00000129048	ACKR4	3	131597270	133618967	3462	19	0.01997	1.96151e-05	9.0003e-05	EUR Class-Immune
ENSG00000242337	INHCAP	3	132661998	134754576	3178	14	0.0101451	0.00244225	0.00872623	EUR Class-Immune
ENSG00000073711	PPP2R3A	3	134965728	137147894	2177	36	0.0262786	9.94502e-07	5.24642e-06	EUR Class-Immune
ENSG00000118007	STAG1	3	135336236	137752403	2457	30	0.0472313	3.22096e-11	2.48047e-10	EUR Class-Immune
ENSG00000168917	SLC35G2	3	135818647	137855888	2147	20	0.0249369	1.85685e-06	9.48312e-06	EUR Class-Immune
ENSG00000239213	NCK1-DT	3	135835345	137862618	2150	21	0.0855395	1.88574e-19	2.42036e-18	EUR Class-Immune
ENSG00000158163	DZIP1L	3	137061990	139115818	2180	15	0.0825435	4.90183e-19	6.14373e-18	EUR Class-Immune
ENSG00000248932	ENSG00000248932	3	138389761	140782699	2987	10	0.039831	1.50897e-09	1.03476e-08	EUR Class-Immune
ENSG00000163864	NMNAT3	3	138560180	140678017	2646	49	0.0573652	2.15573e-13	1.93515e-12	EUR Class-Immune
ENSG00000177311	ZBTB38	3	140324213	142449792	2857	23	0.0326264	4.16843e-08	2.5071e-07	EUR Class-Immune
ENSG00000069849	ATP1B3	3	140876124	142926549	2565	17	0.0259913	1.02441e-06	5.38896e-06	EUR Class-Immune
ENSG00000120756	PLS1	3	141596393	143713664	2930	73	0.0667944	2.23572e-15	2.24675e-14	EUR Class-Immune
ENSG00000144935	TRPC1	3	141724034	143807888	2770	45	0.0303305	1.26771e-07	7.24358e-07	EUR Class-Immune
ENSG00000181804	SLC9A9	3	142265222	144848485	3195	34	0.0230307	4.38513e-06	2.16455e-05	EUR Class-Immune
ENSG00000181744	DIPK2A	3	142971823	145048719	2702	22	0.0350997	1.39169e-08	8.70682e-08	EUR Class-Immune
ENSG00000163755	HPS3	3	148129638	150173732	3090	57	0.132161	4.11349e-30	8.26015e-29	EUR Class-Immune
ENSG00000047457	CP	3	148162410	150221829	3085	29	0.050637	6.51181e-12	5.25203e-11	EUR Class-Immune
ENSG00000144893	MED12L	3	150085697	152437072	3075	35	0.0579092	1.98578e-13	1.78577e-12	EUR Class-Immune
ENSG00000174944	P2RY14	3	150212117	152278542	2747	52	0.15657	1.482e-36	3.78264e-35	EUR Class-Immune
ENSG00000169313	P2RY12	3	150336843	152384753	2659	28	0.114949	3.95216e-26	6.86573e-25	EUR Class-Immune
ENSG00000152580	IGSF10	3	150425384	152461061	2607	16	0.148282	2.65547e-34	6.16037e-33	EUR Class-Immune
ENSG00000240875	LINC00886	3	155747343	157817062	3050	31	0.143142	9.23023e-33	2.01608e-31	EUR Class-Immune
ENSG00000197980	LEKR1	3	155825481	158046129	3177	46	0.0839875	3.2653e-19	4.1156e-18	EUR Class-Immune
ENSG00000243176	ENSG00000243176	3	156174201	158381265	3158	24	0.147135	8.29209e-34	1.88847e-32	EUR Class-Immune
ENSG00000174891	RSRC1	3	157105855	159545730	3416	27	0.0278276	4.52769e-07	2.46755e-06	EUR Class-Immune
ENSG00000178053	MLF1	3	157571163	159607252	2778	43	0.0174525	7.04002e-05	0.000302476	EUR Class-Immune
ENSG00000168827	GFM1	3	157644527	159695581	2710	22	0.0397829	1.28477e-09	8.86993e-09	EUR Class-Immune
ENSG00000118855	MFSD1	3	157732198	159829719	2705	12	0.0107552	0.00188246	0.00682178	EUR Class-Immune
ENSG00000283154	IQCJ-SCHIP1	3	157962235	160897366	3735	24	0.0297142	1.99753e-07	1.12192e-06	EUR Class-Immune
ENSG00000248710	ENSG00000248710	3	159227454	161449829	2735	21	0.0273738	6.15046e-07	3.30057e-06	EUR Class-Immune
ENSG00000163590	PPM1L	3	159755602	162078902	3567	28	0.014878	0.000250385	0.00100378	EUR Class-Immune
ENSG00000169255	B3GALNT1	3	160083883	162105411	3185	45	0.0130788	0.000589225	0.00226338	EUR Class-Immune
ENSG00000169251	NMD3	3	160104696	162253532	3464	16	0.0639941	7.5642e-15	7.36376e-14	EUR Class-Immune
ENSG00000173890	GPR160	3	169037995	171085392	2830	19	0.0389503	2.27918e-09	1.52832e-08	EUR Class-Immune
ENSG00000154310	TNIK	3	170058414	172460408	3136	94	0.0151397	0.000210953	0.0008521	EUR Class-Immune
ENSG00000075420	FNDC3B	3	171039578	173401669	3045	62	0.0338085	2.59314e-08	1.58777e-07	EUR Class-Immune
ENSG00000177694	NAALADL2	3	173438573	176810548	5130	87	0.109617	6.47849e-25	1.06909e-23	EUR Class-Immune
ENSG00000228221	LINC00578	3	176441910	178767379	3541	60	0.192913	1.26589e-45	4.39144e-44	EUR Class-Immune
ENSG00000237978	KCNMB2-AS1	3	177526505	179937352	3176	45	0.0738735	4.36911e-17	4.84232e-16	EUR Class-Immune
ENSG00000171109	MFN1	3	178347709	180394936	2749	15	0.0414942	5.42489e-10	3.86925e-09	EUR Class-Immune
ENSG00000058063	ATP11B	3	181793503	183921629	2505	58	0.0613005	4.12936e-14	3.86546e-13	EUR Class-Immune
ENSG00000176597	B3GNT5	3	182253253	184298504	2629	14	0.0109754	0.00165193	0.00602145	EUR Class-Immune
ENSG00000172578	KLHL6	3	182487551	184555706	2919	16	0.0963321	4.6454e-22	6.72503e-21	EUR Class-Immune
ENSG00000242522	KLHL6-AS1	3	182548735	184552326	2890	34	0.0510525	6.31097e-12	5.0947e-11	EUR Class-Immune
ENSG00000182580	EPHB3	3	183561785	185582408	2947	13	0.0829227	8.01593e-19	9.93568e-18	EUR Class-Immune
ENSG00000272970	ENSG00000272970	3	183712245	185740104	2860	55	0.0958757	4.28165e-22	6.23064e-21	EUR Class-Immune
ENSG00000187068	C3orf70	3	184076838	186153060	2818	42	0.172365	1.01113e-40	3.02124e-39	EUR Class-Immune
ENSG00000113790	EHHADH	3	184190624	186281990	2844	18	0.0169013	9.39552e-05	0.000396672	EUR Class-Immune
ENSG00000073803	MAP3K13	3	184282941	186489094	3029	26	0.416529	1.21266e-116	2.47052e-114	EUR Class-Immune
ENSG00000163900	TMEM41A	3	184476496	186499057	2772	26	0.0267942	7.44379e-07	3.96613e-06	EUR Class-Immune
ENSG00000163918	RFC4	3	185789880	187807058	3057	8	0.0125873	0.000747133	0.00283496	EUR Class-Immune
ENSG00000073849	ST6GAL1	3	185930325	188078553	3297	22	0.0732795	9.4162e-17	1.02535e-15	EUR Class-Immune
ENSG00000145012	LPP	3	187153284	189890671	3902	7	0.0718573	1.82024e-16	1.95737e-15	EUR Class-Immune
ENSG00000152492	CCDC50	3	190329085	192398659	4111	76	0.203367	9.12542e-48	3.41974e-46	EUR Class-Immune
ENSG00000180611	MB21D2	3	191796815	193917856	3370	32	0.12706	7.24666e-29	1.41461e-27	EUR Class-Immune
ENSG00000127249	ATP13A4	3	192398967	194593111	3435	10	0.0507847	7.1412e-12	5.73189e-11	EUR Class-Immune
ENSG00000133657	ATP13A3	3	193402672	195498364	3956	37	0.036516	7.37107e-09	4.73312e-08	EUR Class-Immune
ENSG00000233058	LINC00884	3	193487140	195521156	3886	34	0.114944	3.77449e-26	6.56727e-25	EUR Class-Immune
ENSG00000231770	TMEM44-AS1	3	193584004	195590260	3860	7	0.0555928	5.51868e-13	4.82346e-12	EUR Class-Immune
ENSG00000041802	LSG1	3	193640791	195672463	3853	14	0.204146	3.95003e-48	1.50545e-46	EUR Class-Immune
ENSG00000173950	XXYLT1	3	194068284	196271159	3954	29	0.0332855	3.17392e-08	1.93281e-07	EUR Class-Immune
ENSG00000242086	MUC20-OT1	3	194658062	196739964	3469	118	0.494091	1.96467e-151	7.33805e-149	EUR Class-Immune
ENSG00000260261	ENSG00000260261	3	194913078	196954485	3164	49	0.132247	2.17737e-30	4.40387e-29	EUR Class-Immune
ENSG00000185485	SDHAP1	3	194959748	196990318	3035	82	0.154188	1.90154e-35	4.64199e-34	EUR Class-Immune
ENSG00000072274	TFRC	3	195027183	197082096	3004	22	0.0346535	1.82822e-08	1.13491e-07	EUR Class-Immune
ENSG00000163959	SLC51A	3	195211487	197243178	2771	3	0.0160281	0.000140604	0.000581567	EUR Class-Immune
ENSG00000163961	RNF168	3	195468783	197503768	2853	38	0.037074	5.66271e-09	3.67617e-08	EUR Class-Immune
ENSG00000163964	PIGX	3	195639775	197736007	2895	46	0.07164	2.47335e-16	2.64698e-15	EUR Class-Immune
ENSG00000075711	DLG1	3	196042560	198299330	2911	21	0.0187283	3.63043e-05	0.000161105	EUR Class-Immune
ENSG00000161267	BDH1	3	196509783	198573323	2175	10	0.0212203	1.14536e-05	5.41736e-05	EUR Class-Immune
ENSG00000114473	IQCG	3	196889077	198960142	1582	27	0.0266498	8.34724e-07	4.43484e-06	EUR Class-Immune
ENSG00000185621	LMLN	3	196960200	199043720	1482	6	0.0693027	5.33144e-16	5.58828e-15	EUR Class-Immune
ENSG00000286755	ENSG00000286755	3	197027956	199035970	1395	57	0.138709	1.13724e-31	2.40885e-30	EUR Class-Immune
ENSG00000226435	ANKRD18DP	3	197053522	199080720	1373	47	0.27609	1.12458e-68	7.45614e-67	EUR Class-Immune
ENSG00000236438	FAM157A	3	197153287	199222513	1227	35	0.0545961	1.04755e-12	8.98073e-12	EUR Class-Immune
ENSG00000272602	ZNF595	4	0	1088208	1482	1	0.0258601	1.11259e-06	5.82552e-06	EUR Class-Immune
ENSG00000250312	ZNF718	4	0	1202303	1674	29	0.198597	1.51165e-46	5.37717e-45	EUR Class-Immune
ENSG00000131127	ZNF141	4	0	1384868	2058	1	0.0121674	0.000885566	0.00333988	EUR Class-Immune
ENSG00000281016	ENSG00000281016	4	0	1454070	2113	16	0.0328843	4.02372e-08	2.42788e-07	EUR Class-Immune
ENSG00000185619	PCGF3	4	0	1770640	2733	43	0.149682	2.54835e-34	5.92412e-33	EUR Class-Immune
ENSG00000145214	DGKQ	4	0	1986895	2832	25	0.0561826	5.24838e-13	4.59438e-12	EUR Class-Immune
ENSG00000280927	CTBP1-AS	4	210120	2218591	2972	18	0.0127842	0.000626586	0.00239785	EUR Class-Immune
ENSG00000196810	CTBP1-DT	4	249300	2288291	3014	25	0.0390172	1.59185e-09	1.0876e-08	EUR Class-Immune
ENSG00000163945	UVSSA	4	345691	2395989	3147	42	0.265866	6.4625e-66	4.04538e-64	EUR Class-Immune
ENSG00000168936	TMEM129	4	715952	2721358	3081	23	0.0264057	9.26526e-07	4.90862e-06	EUR Class-Immune
ENSG00000123933	MXD4	4	1247432	3262109	2866	13	0.0550575	7.23922e-13	6.27343e-12	EUR Class-Immune
ENSG00000159733	ZFYVE28	4	1269582	3418651	3012	9	0.0494846	1.03045e-11	8.16566e-11	EUR Class-Immune
ENSG00000251229	ENSG00000251229	4	1505081	3506279	2814	5	0.0148129	0.000239872	0.00096405	EUR Class-Immune
ENSG00000087266	SH3BP2	4	1793071	3841098	2683	9	0.0473056	3.76986e-11	2.89522e-10	EUR Class-Immune
ENSG00000087274	ADD1	4	1843844	3930076	2676	11	0.0348789	1.32159e-08	8.28672e-08	EUR Class-Immune
ENSG00000125388	GRK4	4	1963571	4040760	2673	8	0.0285626	2.92888e-07	1.61745e-06	EUR Class-Immune
ENSG00000197386	HTT	4	2041363	4243957	2865	36	0.0439094	1.89518e-10	1.38885e-09	EUR Class-Immune
ENSG00000132405	TBC1D14	4	5909242	8033118	4496	24	0.0816116	1.53813e-18	1.88564e-17	EUR Class-Immune
ENSG00000196526	AFAP1	4	6758714	8939926	4227	31	0.113674	1.05086e-25	1.78949e-24	EUR Class-Immune
ENSG00000125089	SH3TC1	4	7182072	9241803	3568	13	0.0178941	4.83893e-05	0.000211798	EUR Class-Immune
ENSG00000288075	ENSG00000288075	4	8034519	10381269	3158	65	0.127806	1.8923e-29	3.75943e-28	EUR Class-Immune
ENSG00000287117	ENSG00000287117	4	8567474	10691786	2650	20	0.17732	3.4252e-41	1.03728e-39	EUR Class-Immune
ENSG00000109667	SLC2A9	4	8771153	11054936	2976	22	0.189188	4.80105e-44	1.56383e-42	EUR Class-Immune
ENSG00000287778	ENSG00000287778	4	10426874	12467802	3573	15	0.0121549	0.000929097	0.00349347	EUR Class-Immune
ENSG00000249631	ENSG00000249631	4	10625714	12823906	4036	7	0.0116946	0.00116174	0.00432325	EUR Class-Immune
ENSG00000048342	CC2D2A	4	14469865	16601552	3524	45	0.117077	1.65045e-26	2.91693e-25	EUR Class-Immune
ENSG00000169762	TAPT1	4	15160505	17227410	3234	34	0.423419	2.82456e-120	6.32985e-118	EUR Class-Immune
ENSG00000263327	TAPT1-AS1	4	15226685	17320140	3186	49	0.126823	4.13894e-29	8.12204e-28	EUR Class-Immune
ENSG00000242358	RPS21P4	4	15256308	17256555	3055	21	0.0178111	5.65176e-05	0.000245552	EUR Class-Immune
ENSG00000151552	QDPR	4	16460261	18512206	2996	5	0.0437832	2.05791e-10	1.50515e-09	EUR Class-Immune
ENSG00000047662	FAM184B	4	16629306	18781621	3245	49	0.113787	2.01908e-26	3.54604e-25	EUR Class-Immune
ENSG00000152990	ADGRA3	4	21345071	23516066	3133	138	0.0853496	2.25893e-19	2.88284e-18	EUR Class-Immune
ENSG00000181982	CCDC149	4	23806117	25980204	3261	31	0.0257204	1.30978e-06	6.80395e-06	EUR Class-Immune
ENSG00000038210	PI4K2B	4	24160663	26279204	3090	22	0.079697	3.85443e-18	4.60436e-17	EUR Class-Immune
ENSG00000053900	ANAPC4	4	24377263	26418498	2862	32	0.0742442	6.44885e-17	7.05795e-16	EUR Class-Immune
ENSG00000168214	RBPJ	4	25163455	27435131	2963	22	0.0128136	0.000667611	0.00254701	EUR Class-Immune
ENSG00000109689	STIM2	4	25857601	28025381	3126	20	0.112927	1.15284e-25	1.96017e-24	EUR Class-Immune
ENSG00000047365	ARAP2	4	34948221	37244514	4714	20	0.231116	1.29979e-56	6.4159e-55	EUR Class-Immune
ENSG00000154274	C4orf19	4	36453925	38623495	4296	53	0.0166017	0.000106977	0.000448104	EUR Class-Immune
ENSG00000169299	PGM2	4	36826660	38862937	4023	49	0.0393434	1.70169e-09	1.15904e-08	EUR Class-Immune
ENSG00000249534	LINC01258	4	37420662	39523180	3791	61	0.0155573	0.000169123	0.000691616	EUR Class-Immune
ENSG00000231160	KLF3-AS1	4	37602438	39664914	3618	47	0.139077	1.02992e-31	2.1898e-30	EUR Class-Immune
ENSG00000174123	TLR10	4	37772238	39782990	3443	39	0.0514163	5.42172e-12	4.4022e-11	EUR Class-Immune
ENSG00000197712	FAM114A1	4	37867677	39945739	3438	9	0.0136472	0.000422291	0.00165216	EUR Class-Immune
ENSG00000121895	TMEM156	4	37966744	40032922	3437	3	0.0402365	1.04573e-09	7.28697e-09	EUR Class-Immune
ENSG00000249207	ENSG00000249207	4	38066974	40182258	3481	19	0.0161808	0.000127875	0.000531273	EUR Class-Immune
ENSG00000163682	RPL9	4	38452587	40458931	3207	18	0.026536	8.66077e-07	4.59706e-06	EUR Class-Immune
ENSG00000205794	ENSG00000205794	4	39042917	41057199	3137	16	0.017519	6.0441e-05	0.000261989	EUR Class-Immune
ENSG00000078177	N4BP2	4	39056850	41158252	3299	51	0.222634	4.74129e-53	2.05915e-51	EUR Class-Immune
ENSG00000168421	RHOH	4	39191053	41246967	3263	52	0.113091	1.20289e-25	2.04218e-24	EUR Class-Immune
ENSG00000163694	RBM47	4	39423267	41630875	3607	11	0.0303263	1.36288e-07	7.77157e-07	EUR Class-Immune
ENSG00000179299	NSUN7	4	39749925	41811184	3387	66	0.0831025	7.6839e-19	9.53468e-18	EUR Class-Immune
ENSG00000163697	APBB2	4	39810027	42216714	3926	6	0.215835	5.40685e-51	2.23556e-49	EUR Class-Immune
ENSG00000064042	LIMCH1	4	40359607	42700044	3859	46	0.0187251	3.65844e-05	0.000162219	EUR Class-Immune
ENSG00000014824	SLC30A9	4	40990502	43090461	3789	29	0.051477	3.29049e-12	2.73719e-11	EUR Class-Immune
ENSG00000124406	ATP8A1	4	41408373	43657105	3999	60	0.0359536	8.79808e-09	5.62364e-08	EUR Class-Immune
ENSG00000145246	ATP10D	4	46485275	48593486	2815	44	0.0450789	8.01095e-11	6.00821e-10	EUR Class-Immune
ENSG00000135605	TEC	4	47135783	49269838	2477	19	0.0125661	0.000736191	0.00279818	EUR Class-Immune
ENSG00000075539	FRYL	4	47497357	49780322	1968	10	0.044304	1.56882e-10	1.15573e-09	EUR Class-Immune
ENSG00000109180	OCIAD1	4	47805212	49861817	1473	3	0.0153029	0.000205522	0.000831663	EUR Class-Immune
ENSG00000163069	SGCB	4	51020706	53038299	1193	12	0.01721	7.77004e-05	0.000331796	EUR Class-Immune
ENSG00000184178	SCFD2	4	51872982	54366066	2930	6	0.0133821	0.000516477	0.00199901	EUR Class-Immune
ENSG00000109265	CRACD	4	55049098	57330609	4147	10	0.0154248	0.000184028	0.000749014	EUR Class-Immune
ENSG00000174780	SRP72	4	55467617	57503681	3711	16	0.0537326	1.67298e-12	1.42228e-11	EUR Class-Immune
ENSG00000171476	HOPX	4	55647988	57681899	3633	23	0.080578	2.71646e-18	3.28348e-17	EUR Class-Immune
ENSG00000250125	LINC02232	4	63914281	66024485	3669	22	0.164536	7.10136e-38	1.89906e-36	EUR Class-Immune
ENSG00000250075	ENSG00000250075	4	66417305	68468251	2946	33	0.152459	3.8244e-35	9.25537e-34	EUR Class-Immune
ENSG00000145241	CENPC	4	66468762	68545503	2961	36	0.136016	1.16266e-31	2.45804e-30	EUR Class-Immune
ENSG00000248049	UBA6-AS1	4	66701209	69080952	3671	84	0.564032	7.56126e-188	5.29525e-185	EUR Class-Immune
ENSG00000018189	RUFY3	4	69704204	71808619	3122	12	0.0139163	0.000388677	0.00152811	EUR Class-Immune
ENSG00000173542	MOB1B	4	69902326	72022449	3113	20	0.0259695	1.02827e-06	5.40673e-06	EUR Class-Immune
ENSG00000250220	ENSG00000250220	4	72259209	74317953	2132	15	0.26436	1.75322e-65	1.07939e-63	EUR Class-Immune
ENSG00000163738	MTHFD2L	4	73114174	75303099	2777	32	0.0245198	2.24037e-06	1.13744e-05	EUR Class-Immune
ENSG00000169116	PARM1	4	73933095	76050115	3070	14	0.0916937	7.51428e-21	1.03437e-19	EUR Class-Immune
ENSG00000138744	NAAA	4	74913660	76941013	3371	17	0.0903739	1.85574e-20	2.50223e-19	EUR Class-Immune
ENSG00000138764	CCNG2	4	76157207	78433388	3512	25	0.0513027	5.3833e-12	4.37418e-11	EUR Class-Immune
ENSG00000251442	LINC01094	4	77638780	79683185	2664	11	0.0156849	0.000157081	0.000646144	EUR Class-Immune
ENSG00000145287	PLAC8	4	82090048	84137075	2806	54	0.305255	2.14164e-78	1.73892e-76	EUR Class-Immune
ENSG00000250057	ENSG00000250057	4	82233512	84247213	2696	41	0.193803	2.48973e-45	8.53131e-44	EUR Class-Immune
ENSG00000173085	COQ2	4	82261536	84284914	2714	19	0.0133688	0.000517183	0.00200036	EUR Class-Immune
ENSG00000173083	HPSE	4	82292461	84335153	2739	35	0.0428625	2.82385e-10	2.05462e-09	EUR Class-Immune
ENSG00000163319	MRPS18C	4	82455932	84469735	2664	15	0.0510892	4.93825e-12	4.01838e-11	EUR Class-Immune
ENSG00000163322	ABRAXAS1	4	82459517	84523348	2680	35	0.0138309	0.00041382	0.00162184	EUR Class-Immune
ENSG00000138678	GPAT3	4	82535914	84605875	2693	27	0.0314904	6.89985e-08	4.05416e-07	EUR Class-Immune
ENSG00000180769	WDFY3-AS2	4	83965534	86011277	2567	26	0.0314891	8.28971e-08	4.83279e-07	EUR Class-Immune
ENSG00000138639	ARHGAP24	4	84475150	87002668	3370	30	0.0966817	4.29762e-22	6.24576e-21	EUR Class-Immune
ENSG00000109339	MAPK10	4	84990007	87594625	3907	51	0.0630267	1.81965e-14	1.73821e-13	EUR Class-Immune
ENSG00000250062	MAPK10-AS1	4	85117912	87219926	3090	14	0.0218092	8.32973e-06	4.00062e-05	EUR Class-Immune
ENSG00000163629	PTPN13	4	85594315	87815171	3251	37	0.101482	6.49423e-23	9.78063e-22	EUR Class-Immune
ENSG00000255723	ENSG00000255723	4	86317170	88345210	3110	27	0.0299954	1.65424e-07	9.33322e-07	EUR Class-Immune
ENSG00000198189	HSD17B11	4	86336515	88391188	3143	35	0.0227148	5.57078e-06	2.72104e-05	EUR Class-Immune
ENSG00000286618	ENSG00000286618	4	86974385	89008477	3026	46	0.0403587	1.15562e-09	8.00292e-09	EUR Class-Immune
ENSG00000118785	SPP1	4	86975667	88983532	2975	34	0.094139	2.60478e-21	3.66665e-20	EUR Class-Immune
ENSG00000118762	PKD2	4	87007635	89077777	3130	54	0.0667289	2.7626e-15	2.75399e-14	EUR Class-Immune
ENSG00000118777	ABCG2	4	87090150	89231628	3302	44	0.142749	3.75018e-33	8.3045e-32	EUR Class-Immune
ENSG00000248019	FAM13A-AS1	4	87709298	89730103	3079	20	0.0146739	0.000277836	0.00110828	EUR Class-Immune
ENSG00000138640	FAM13A	4	87725955	90111398	3630	25	0.0111195	0.00144499	0.00529988	EUR Class-Immune
ENSG00000185477	GPRIN3	4	88236383	90307800	2842	20	0.0482207	2.13661e-11	1.66255e-10	EUR Class-Immune
ENSG00000145335	SNCA	4	88700345	90838315	3277	77	0.201174	6.78803e-48	2.56094e-46	EUR Class-Immune
ENSG00000138722	MMRN1	4	88879532	90954629	3266	12	0.0957813	3.58989e-22	5.24442e-21	EUR Class-Immune
ENSG00000163106	HPGDS	4	93298535	95342876	2982	45	0.149295	4.44996e-35	1.0723e-33	EUR Class-Immune
ENSG00000287552	ENSG00000287552	4	93315486	95343041	2973	67	0.0590685	1.22528e-13	1.11802e-12	EUR Class-Immune
ENSG00000163110	PDLIM5	4	93451857	95668227	3387	17	0.0293791	2.14812e-07	1.20288e-06	EUR Class-Immune
ENSG00000182168	UNC5C	4	94162504	96549206	3358	35	0.173445	2.64579e-40	7.86369e-39	EUR Class-Immune
ENSG00000163116	STPG2	4	96184093	99143476	3386	16	0.116445	1.83119e-26	3.22111e-25	EUR Class-Immune
ENSG00000251620	STPG2-AS1	4	96366681	98491899	2217	46	0.091648	8.387e-21	1.15026e-19	EUR Class-Immune
ENSG00000164024	METAP1	4	97995659	100062809	3240	23	0.0234175	3.91649e-06	1.94523e-05	EUR Class-Immune
ENSG00000070190	DAPP1	4	98816827	100870190	3517	19	0.0104926	0.00205464	0.00740742	EUR Class-Immune
ENSG00000109323	MANBA	4	101630770	103760994	2534	5	0.0159166	0.000138686	0.000573845	EUR Class-Immune
ENSG00000286242	ENSG00000286242	4	101814252	103819881	2338	11	0.0183365	4.68702e-05	0.000205389	EUR Class-Immune
ENSG00000236699	ARHGEF38	4	104552620	106708093	2856	11	0.0237277	3.19505e-06	1.59752e-05	EUR Class-Immune
ENSG00000145348	TBCK	4	105041599	107316683	2897	60	0.132742	2.94388e-30	5.94345e-29	EUR Class-Immune
ENSG00000138801	PAPSS1	4	106590276	108720234	2598	12	0.0236465	2.77654e-06	1.39763e-05	EUR Class-Immune
ENSG00000234492	RPL34-DT	4	107538190	109620460	2747	42	0.160789	1.35786e-37	3.60542e-36	EUR Class-Immune
ENSG00000188517	COL25A1	4	107808725	110302752	3388	12	0.0212558	1.04042e-05	4.95028e-05	EUR Class-Immune
ENSG00000174749	FAM241A	4	111145454	113195256	2766	36	0.0159505	0.000141209	0.000583638	EUR Class-Immune
ENSG00000145365	TIFA	4	111274537	113285904	2728	21	0.0209734	1.0997e-05	5.21462e-05	EUR Class-Immune
ENSG00000138658	ZGRF1	4	111539333	113636995	2743	23	0.0530477	2.42671e-12	2.03527e-11	EUR Class-Immune
ENSG00000145362	ANK2	4	111818032	114384221	3489	31	0.102301	1.95194e-23	3.01675e-22	EUR Class-Immune
ENSG00000248152	ANK2-AS1	4	111973272	114071962	2823	7	0.0513462	4.87474e-12	3.96958e-11	EUR Class-Immune
ENSG00000145349	CAMK2D	4	112418054	114761927	3447	69	0.114009	4.98059e-26	8.58577e-25	EUR Class-Immune
ENSG00000269893	SNHG8	4	117278709	119285316	3109	29	0.158197	2.0794e-36	5.27142e-35	EUR Class-Immune
ENSG00000260404	ENSG00000260404	4	117591773	119633729	2981	13	0.0168059	7.25618e-05	0.000311396	EUR Class-Immune
ENSG00000172403	SYNPO2	4	117850688	120061247	3308	64	0.019004	3.24698e-05	0.00014505	EUR Class-Immune
ENSG00000145390	USP53	4	118212587	120295517	3172	48	0.445829	2.42192e-128	7.3345e-126	EUR Class-Immune
ENSG00000283050	GTF2IP12	4	118405523	120454638	3072	30	0.0425209	3.59342e-10	2.58934e-09	EUR Class-Immune
ENSG00000138735	PDE5A	4	118494397	120628804	3337	10	0.0154637	0.000181644	0.000740116	EUR Class-Immune
ENSG00000250938	ENSG00000250938	4	119066958	121564789	4691	55	0.0434081	2.66585e-10	1.94219e-09	EUR Class-Immune
ENSG00000164111	ANXA5	4	120667946	122696995	3491	30	0.13831	1.02363e-31	2.18056e-30	EUR Class-Immune
ENSG00000138688	KIAA1109	4	121152331	123362758	3693	2	0.0188073	3.3776e-05	0.000150302	EUR Class-Immune
ENSG00000138685	FGF2	4	121826708	123898236	2894	23	0.0853216	1.56897e-19	2.02073e-18	EUR Class-Immune
ENSG00000145375	SPATA5	4	121923070	124319433	3494	21	0.0187033	3.81667e-05	0.000168834	EUR Class-Immune
ENSG00000164056	SPRY1	4	122396795	124403760	3152	20	0.031313	8.3144e-08	4.84466e-07	EUR Class-Immune
ENSG00000249464	LINC01091	4	122539026	124962698	4009	35	0.261777	4.44809e-64	2.6232e-62	EUR Class-Immune
ENSG00000151458	ANKRD50	4	123664048	125712732	3414	18	0.0429036	2.80271e-10	2.04057e-09	EUR Class-Immune
ENSG00000251432	LINC02615	4	127292751	129519398	2356	17	0.0167784	9.88145e-05	0.000415934	EUR Class-Immune
ENSG00000151466	SCLT1	4	127864921	130093600	2740	17	0.0249972	1.82712e-06	9.33981e-06	EUR Class-Immune
ENSG00000109381	ELF2	4	138028112	140177218	2661	26	0.194088	1.04824e-45	3.68198e-44	EUR Class-Immune
ENSG00000273247	RAB33B-AS1	4	138411927	140454034	2520	32	0.0628381	1.84941e-14	1.76514e-13	EUR Class-Immune
ENSG00000172007	RAB33B	4	138453232	140476609	2529	42	0.0406601	9.55755e-10	6.69745e-09	EUR Class-Immune
ENSG00000085871	MGST2	4	138665768	140740745	2490	42	0.0777265	9.45689e-18	1.09467e-16	EUR Class-Immune
ENSG00000196782	MAML3	4	138716753	141154184	3021	20	0.0198363	2.19265e-05	9.98322e-05	EUR Class-Immune
ENSG00000170153	RNF150	4	139859807	142212877	3171	42	0.675916	5.4165e-265	3.03459e-261	EUR Class-Immune
ENSG00000109445	ZNF330	4	140220887	142234697	2802	56	0.0661035	3.1183e-15	3.10307e-14	EUR Class-Immune
ENSG00000164136	IL15	4	140636583	142733987	2914	39	0.0526868	2.25944e-12	1.89783e-11	EUR Class-Immune
ENSG00000109452	INPP4B	4	141023160	143847432	3926	12	0.0117234	0.00115486	0.00429906	EUR Class-Immune
ENSG00000250326	ENSG00000250326	4	141933195	144184861	3017	25	0.0543292	1.04314e-12	8.94978e-12	EUR Class-Immune
ENSG00000170185	USP38	4	142184917	144223874	2607	3	0.0111329	0.00152539	0.00558016	EUR Class-Immune
ENSG00000251600	ENSG00000251600	4	142559457	145343750	3109	25	0.0369925	5.55745e-09	3.61411e-08	EUR Class-Immune
ENSG00000164167	LSM6	4	145175703	147200000	2508	4	0.0216808	8.99931e-06	4.30377e-05	EUR Class-Immune
ENSG00000170390	DCLK2	4	149078445	151257438	2287	41	0.0582841	1.37282e-13	1.24655e-12	EUR Class-Immune
ENSG00000164142	FAM160A1	4	150409176	152670503	2885	46	0.133193	1.67902e-30	3.40822e-29	EUR Class-Immune
ENSG00000170006	TMEM154	4	151618628	153680012	3067	5	0.0112765	0.00142929	0.00524401	EUR Class-Immune
ENSG00000169989	TIGD4	4	151769354	153779730	3075	11	0.0160935	0.000136733	0.000566391	EUR Class-Immune
ENSG00000164144	ARFIP1	4	151779937	153918463	3314	50	0.20492	1.65556e-48	6.37477e-47	EUR Class-Immune
ENSG00000250980	NSA2P6	4	151796063	153796831	3063	15	0.0767142	1.68239e-17	1.91188e-16	EUR Class-Immune
ENSG00000121210	TMEM131L	4	152466346	154636711	3320	9	0.0271046	5.83779e-07	3.1403e-06	EUR Class-Immune
ENSG00000137462	TLR2	4	152684070	154706260	3106	31	0.059626	8.83915e-14	8.14495e-13	EUR Class-Immune
ENSG00000164116	GUCY1A1	4	154666726	156737059	3535	75	0.187236	7.06642e-44	2.28842e-42	EUR Class-Immune
ENSG00000145431	PDGFC	4	155760454	157971799	3792	16	0.0162759	0.000117911	0.000491698	EUR Class-Immune
ENSG00000248429	FAM198B-AS1	4	157170752	159202877	2648	36	0.023864	2.6996e-06	1.36196e-05	EUR Class-Immune
ENSG00000171503	ETFDH	4	157671968	159710742	2679	33	0.0122112	0.000897291	0.00338296	EUR Class-Immune
ENSG00000052795	FNIP2	4	157769026	159908050	2765	12	0.0405519	1.03913e-09	7.24547e-09	EUR Class-Immune
ENSG00000164123	C4orf45	4	157893134	160038760	2789	10	0.0283934	3.4707e-07	1.90634e-06	EUR Class-Immune
ENSG00000109756	RAPGEF2	4	158103013	160360174	2982	20	0.0572637	2.70707e-13	2.42081e-12	EUR Class-Immune
ENSG00000198498	TMA16	4	162494442	164520539	2919	33	0.0791953	4.55359e-18	5.38786e-17	EUR Class-Immune
ENSG00000181381	DDX60L	4	167356735	169537786	3267	82	0.149584	3.38194e-34	7.78124e-33	EUR Class-Immune
ENSG00000145439	CBR4	4	167863770	170010275	3133	44	0.0385762	2.77879e-09	1.85225e-08	EUR Class-Immune
ENSG00000154447	SH3RF1	4	168094259	170270956	3153	39	0.22962	6.08318e-55	2.80502e-53	EUR Class-Immune
ENSG00000137601	NEK1	4	168392809	170612627	3331	9	0.0191083	3.17226e-05	0.00014201	EUR Class-Immune
ENSG00000245213	ENSG00000245213	4	172094868	174169652	2677	54	0.0198947	2.13064e-05	9.72459e-05	EUR Class-Immune
ENSG00000164118	CEP44	4	173283730	175333380	3186	39	0.0402229	1.03499e-09	7.2211e-09	EUR Class-Immune
ENSG00000038002	AGA	4	176430774	178442437	3062	8	0.0785423	5.22135e-18	6.15197e-17	EUR Class-Immune
ENSG00000164306	PRIMPOL	4	183649667	185694963	3525	10	0.0312341	8.37122e-08	4.87523e-07	EUR Class-Immune
ENSG00000164323	CFAP97	4	184159665	186209504	3820	53	0.0520445	3.48141e-12	2.89171e-11	EUR Class-Immune
ENSG00000109794	FAM149A	4	185104419	187172667	3793	43	0.0143052	0.000303555	0.00120615	EUR Class-Immune
ENSG00000145476	CYP4V2	4	185191567	187213463	3767	32	0.211248	4.29036e-50	1.72926e-48	EUR Class-Immune
ENSG00000245685	FRG1-DT	4	188764391	190940733	1986	42	0.29484	4.07389e-74	3.0432e-72	EUR Class-Immune
ENSG00000180104	EXOC3	5	0	1471937	1972	40	0.065163	4.83257e-15	4.75825e-14	EUR Class-Immune
ENSG00000225138	SLC9A3-AS1	5	0	1480884	1976	27	0.18625	2.06233e-43	6.58358e-42	EUR Class-Immune
ENSG00000185986	SDHAP3	5	567495	2594620	3619	31	0.113504	4.22485e-26	7.31618e-25	EUR Class-Immune
ENSG00000133398	MED10	5	5371874	7378571	3696	32	0.0340808	2.37697e-08	1.4626e-07	EUR Class-Immune
ENSG00000037474	NSUN2	5	5599239	7633291	3693	77	0.367533	2.02019e-98	2.66309e-96	EUR Class-Immune
ENSG00000112941	TENT4A	5	5713432	7757044	3648	31	0.0114672	0.00131757	0.00486279	EUR Class-Immune
ENSG00000250974	LINC02196	5	5839460	8219291	4396	29	0.0814585	1.36765e-18	1.67847e-17	EUR Class-Immune
ENSG00000145555	MYO10	5	15661907	17936288	2934	46	0.0604682	6.24331e-14	5.79589e-13	EUR Class-Immune
ENSG00000176788	BASP1	5	16065598	18276843	2967	4	0.0156544	0.000159575	0.0006552	EUR Class-Immune
ENSG00000183666	GUSBP1	5	20341833	22589372	2565	32	0.0992835	1.34182e-22	1.99669e-21	EUR Class-Immune
ENSG00000248874	C5orf17	5	22951348	25178263	3614	11	0.0855027	1.27401e-19	1.65032e-18	EUR Class-Immune
ENSG00000113407	TARS1	5	32440696	34468091	2824	2	0.0146716	0.000268322	0.00107185	EUR Class-Immune
ENSG00000273294	C1QTNF3-AMACR	5	32987174	35124528	3147	20	0.0140184	0.000357867	0.00141243	EUR Class-Immune
ENSG00000215158	ENSG00000215158	5	33164698	35244796	3119	26	0.106821	9.8529e-25	1.6117e-23	EUR Class-Immune
ENSG00000168724	DNAJC21	5	33929559	35958964	3028	37	0.0148983	0.000228543	0.000919836	EUR Class-Immune
ENSG00000145604	SKP2	5	35151989	37196849	2795	29	0.0826924	7.25543e-19	9.01298e-18	EUR Class-Immune
ENSG00000250155	ENSG00000250155	5	35666214	37725195	2424	6	0.0543042	1.22758e-12	1.0492e-11	EUR Class-Immune
ENSG00000082068	WDR70	5	36379285	38753435	2827	73	0.0184218	4.24242e-05	0.000186857	EUR Class-Immune
ENSG00000082074	FYB1	5	38105252	40274528	3201	28	0.0128687	0.000656592	0.00250583	EUR Class-Immune
ENSG00000182836	PLCXD3	5	40306952	42510628	3028	96	0.265983	8.23023e-66	5.12332e-64	EUR Class-Immune
ENSG00000083720	OXCT1	5	40730065	42870425	2828	38	0.0316104	7.61702e-08	4.45918e-07	EUR Class-Immune
ENSG00000248092	NNT-AS1	5	42571594	44603230	2526	23	0.0113731	0.0013103	0.00483914	EUR Class-Immune
ENSG00000287367	ENSG00000287367	5	53663327	55737057	3653	69	0.0624605	2.18222e-14	2.07394e-13	EUR Class-Immune
ENSG00000067113	PLPP1	5	54424854	56534969	3677	4	0.0176696	6.09928e-05	0.00026387	EUR Class-Immune
ENSG00000262211	ENSG00000262211	5	54936143	56941727	3238	6	0.0119295	0.00102687	0.00384742	EUR Class-Immune
ENSG00000049167	ERCC8	5	59866454	61945073	2490	48	0.0795907	4.1792e-18	4.97111e-17	EUR Class-Immune
ENSG00000164182	NDUFAF2	5	59945177	62154531	2545	44	0.100651	7.51134e-23	1.12973e-21	EUR Class-Immune
ENSG00000178722	C5orf64	5	60610424	62793401	2481	13	0.0260152	1.01727e-06	5.35645e-06	EUR Class-Immune
ENSG00000086189	DIMT1	5	61347284	63403943	2494	11	0.0359739	9.86157e-09	6.27122e-08	EUR Class-Immune
ENSG00000049192	ADAMTS6	5	64148738	66481920	2765	25	0.0150014	0.000236237	0.00095012	EUR Class-Immune
ENSG00000113593	PPWD1	5	64563236	66587549	2595	11	0.0373807	4.63793e-09	3.03374e-08	EUR Class-Immune
ENSG00000069020	MAST4	5	65596361	68169595	3750	12	0.0680788	7.98664e-16	8.26318e-15	EUR Class-Immune
ENSG00000145675	PIK3R1	5	67215756	69301821	2970	14	0.0805967	2.7667e-18	3.34061e-17	EUR Class-Immune
ENSG00000183323	CCDC125	5	68280175	70332809	1438	18	0.18999	6.63942e-45	2.21413e-43	EUR Class-Immune
ENSG00000085231	AK6	5	68350984	70370013	1361	42	0.0139188	0.000386684	0.00152133	EUR Class-Immune
ENSG00000226259	GTF2H2B	5	69415352	71448015	61	5	0.150453	1.85709e-34	4.37158e-33	EUR Class-Immune
ENSG00000249437	NAIP	5	69968166	72025339	814	17	0.0177397	5.99755e-05	0.000260072	EUR Class-Immune
ENSG00000145736	GTF2H2	5	70032670	72067689	925	32	0.0366107	6.723e-09	4.33436e-08	EUR Class-Immune
ENSG00000251634	NAIPP4	5	70102898	72128753	1051	23	0.0274115	4.3853e-07	2.39344e-06	EUR Class-Immune
ENSG00000235558	GUSBP17	5	70220356	72259238	1173	32	0.130343	2.99586e-30	6.03752e-29	EUR Class-Immune
ENSG00000083312	TNPO1	5	71816312	73916733	2825	54	0.0782311	7.54512e-18	8.78826e-17	EUR Class-Immune
ENSG00000157107	FCHO2	5	71956041	74090522	2911	36	0.229744	4.46838e-55	2.07752e-53	EUR Class-Immune
ENSG00000049860	HEXB	5	73640023	75722647	2906	14	0.0391663	2.03339e-09	1.37006e-08	EUR Class-Immune
ENSG00000164347	GFM2	5	73721206	75767147	2882	23	0.0352764	1.32467e-08	8.30138e-08	EUR Class-Immune
ENSG00000113163	CERT1	5	74356345	76512138	2886	45	0.0160403	0.000141143	0.000583584	EUR Class-Immune
ENSG00000189045	ANKDD1B	5	74611182	76681773	2851	26	0.0845276	2.87587e-19	3.63703e-18	EUR Class-Immune
ENSG00000152359	POC5	5	74674124	76717448	2866	27	0.058446	1.56482e-13	1.41516e-12	EUR Class-Immune
ENSG00000171643	S100Z	5	75850001	77921650	3363	67	0.116567	2.1717e-26	3.80812e-25	EUR Class-Immune
ENSG00000145708	CRHBP	5	75953045	77981158	3303	16	0.0155155	0.000177503	0.000723771	EUR Class-Immune
ENSG00000164253	WDR41	5	76425970	78620611	3299	18	0.132792	6.47867e-31	1.33936e-29	EUR Class-Immune
ENSG00000171530	TBCA	5	76691166	78868780	3120	34	0.083204	6.64254e-19	8.27917e-18	EUR Class-Immune
ENSG00000132842	AP3B1	5	77002326	79294698	3324	26	0.0310008	1.06643e-07	6.14997e-07	EUR Class-Immune
ENSG00000085365	SCAMP1	5	77360611	79480739	3045	43	0.0686262	7.91928e-16	8.20106e-15	EUR Class-Immune
ENSG00000145685	LHFPL2	5	77485215	79770021	3185	28	0.0342238	1.83938e-08	1.14121e-07	EUR Class-Immune
ENSG00000113273	ARSB	5	77777209	79986087	3026	24	0.0613939	3.1295e-14	2.9492e-13	EUR Class-Immune
ENSG00000132837	DMGDH	5	77997564	80236038	3071	23	0.0550518	7.03044e-13	6.10668e-12	EUR Class-Immune
ENSG00000152409	JMY	5	78236131	80327211	3054	23	0.046005	7.33315e-11	5.51833e-10	EUR Class-Immune
ENSG00000164329	TENT2	5	78612120	80688246	3186	17	0.0140698	0.0003655	0.00144154	EUR Class-Immune
ENSG00000177034	MTX3	5	78976716	80991262	3101	25	0.0110165	0.00158381	0.00578253	EUR Class-Immune
ENSG00000249042	ENSG00000249042	5	79411231	81488095	3297	7	0.0104761	0.00211628	0.00761738	EUR Class-Immune
ENSG00000228716	DHFR	5	79626226	81654983	3188	28	0.0794427	3.19594e-18	3.83821e-17	EUR Class-Immune
ENSG00000113318	MSH3	5	79654652	81876815	3458	33	0.164996	6.01712e-38	1.61296e-36	EUR Class-Immune
ENSG00000247572	CKMT2-AS1	5	80201341	82301565	3047	19	0.293131	8.16699e-74	6.06034e-72	EUR Class-Immune
ENSG00000152348	ATG10	5	80972023	83276857	3078	38	0.260903	2.73689e-64	1.62259e-62	EUR Class-Immune
ENSG00000205464	ATP6AP1L	5	81279462	83386977	2684	80	0.333513	1.25578e-86	1.24522e-84	EUR Class-Immune
ENSG00000145715	RASA1	5	86267883	88391931	2322	44	0.0273599	5.6776e-07	3.06295e-06	EUR Class-Immune
ENSG00000248309	MEF2C-AS1	5	87883328	90466398	2162	4	0.0271951	5.18856e-07	2.8062e-06	EUR Class-Immune
ENSG00000281357	ARRDC3-AS1	5	90380349	92612566	2585	30	0.0440855	1.37066e-10	1.01441e-09	EUR Class-Immune
ENSG00000286121	ENSG00000286121	5	90642643	92799234	2582	48	0.0478142	2.67399e-11	2.06778e-10	EUR Class-Immune
ENSG00000185261	KIAA0825	5	93150851	95618604	2405	17	0.0174551	6.77738e-05	0.000291967	EUR Class-Immune
ENSG00000175471	MCTP1	5	93703741	96284575	2719	5	0.0216041	9.11447e-06	4.35512e-05	EUR Class-Immune
ENSG00000198677	TTC37	5	94461755	96554977	2443	40	0.0468082	4.00349e-11	3.06624e-10	EUR Class-Immune
ENSG00000164292	RHOBTB3	5	94713522	96824383	2729	53	0.0284076	3.22674e-07	1.77495e-06	EUR Class-Immune
ENSG00000173221	GLRX	5	94751319	96822726	2670	37	0.073342	6.91781e-17	7.56235e-16	EUR Class-Immune
ENSG00000153113	CAST	5	95525267	97779595	3285	10	0.0695514	4.84945e-16	5.10217e-15	EUR Class-Immune
ENSG00000164307	ERAP1	5	95760810	97808100	3147	20	0.124768	1.48347e-28	2.85117e-27	EUR Class-Immune
ENSG00000247121	ENSG00000247121	5	95814028	97935809	3434	22	0.0271481	6.07674e-07	3.26257e-06	EUR Class-Immune
ENSG00000164308	ERAP2	5	95875986	97919703	3279	37	0.123262	3.38653e-28	6.39899e-27	EUR Class-Immune
ENSG00000251513	LIX1-AS1	5	96089075	98437217	3832	20	0.520379	6.27383e-163	3.19538e-160	EUR Class-Immune
ENSG00000248489	LINC02062	5	97929171	99995013	3058	24	0.0396279	1.43969e-09	9.89069e-09	EUR Class-Immune
ENSG00000174132	FAM174A	5	99535374	101586741	2836	9	0.0146112	0.000282837	0.00112662	EUR Class-Immune
ENSG00000145725	PPIP5K2	5	102120149	104212799	3017	11	0.0313187	8.79288e-08	5.11018e-07	EUR Class-Immune
ENSG00000112874	NUDT12	5	102548855	104562790	2684	111	0.0851377	1.66977e-19	2.14561e-18	EUR Class-Immune
ENSG00000151422	FER	5	107747841	110196841	3883	18	0.0110294	0.00157404	0.00575062	EUR Class-Immune
ENSG00000198961	PJA2	5	108334713	110409974	3375	25	0.0849476	2.36002e-19	3.00843e-18	EUR Class-Immune
ENSG00000186952	TMEM232	5	109289233	111738956	3344	18	0.0498521	1.13611e-11	8.99016e-11	EUR Class-Immune
ENSG00000134982	APC	5	111707498	113846239	3772	38	0.0108099	0.00179999	0.00654408	EUR Class-Immune
ENSG00000129625	REEP5	5	111876385	113922289	3693	8	0.0360087	9.06387e-09	5.79023e-08	EUR Class-Immune
ENSG00000171444	MCC	5	112022099	114488823	4411	19	0.0422182	4.81169e-10	3.43845e-09	EUR Class-Immune
ENSG00000047188	YTHDC2	5	112513694	114595285	3801	14	0.0102355	0.00236503	0.0084665	EUR Class-Immune
ENSG00000152503	TRIM36	5	114124762	116180546	3439	40	0.0256858	1.25597e-06	6.53955e-06	EUR Class-Immune
ENSG00000164219	PGGT1B	5	114204012	116262877	3534	10	0.0380293	2.67039e-09	1.78318e-08	EUR Class-Immune
ENSG00000145781	COMMD10	5	115085016	117412762	4214	14	0.0181054	4.91382e-05	0.000214824	EUR Class-Immune
ENSG00000248445	SEMA6A-AS1	5	115447547	117508276	3957	37	0.0536203	1.71576e-12	1.45644e-11	EUR Class-Immune
ENSG00000169570	DTWD2	5	117836074	119988547	3479	12	0.030263	1.42627e-07	8.10002e-07	EUR Class-Immune
ENSG00000249494	ENSG00000249494	5	118006347	120070902	3398	21	0.024917	1.95573e-06	9.96542e-06	EUR Class-Immune
ENSG00000133835	HSD17B4	5	118452465	120637199	3417	18	0.0153717	0.000196354	0.000796577	EUR Class-Immune
ENSG00000184838	PRR16	5	119464300	121687332	3836	1	0.0118972	0.00103805	0.0038862	EUR Class-Immune
ENSG00000151304	SRFBP1	5	120961975	123075570	3347	45	0.0267628	7.81093e-07	4.15779e-06	EUR Class-Immune
ENSG00000064652	SNX24	5	121843439	124029354	2959	34	0.0793993	4.40143e-18	5.21332e-17	EUR Class-Immune
ENSG00000253807	LINC01170	5	123059794	125438625	3704	8	0.100576	8.10021e-23	1.21503e-21	EUR Class-Immune
ENSG00000168916	ZNF608	5	123636913	125748807	3374	26	0.190536	1.51942e-44	5.02217e-43	EUR Class-Immune
ENSG00000260192	LINC02240	5	123808981	126602227	4754	68	0.0313446	8.9806e-08	5.20869e-07	EUR Class-Immune
ENSG00000155324	GRAMD2B	5	125360132	127496494	3807	9	0.0205476	1.46005e-05	6.81376e-05	EUR Class-Immune
ENSG00000250602	ENSG00000250602	5	125372477	127509021	3806	28	0.0292428	2.37257e-07	1.3213e-06	EUR Class-Immune
ENSG00000164904	ALDH7A1	5	125531200	127595362	3733	21	0.0480829	1.95524e-11	1.52354e-10	EUR Class-Immune
ENSG00000164241	C5orf63	5	126045235	128073506	3197	21	0.0222665	6.66457e-06	3.22856e-05	EUR Class-Immune
ENSG00000245937	LINC01184	5	126939152	129083172	3223	14	0.087321	3.45959e-20	4.60389e-19	EUR Class-Immune
ENSG00000198108	CHSY3	5	128904465	131186634	1436	28	0.0213251	1.1108e-05	5.26278e-05	EUR Class-Immune
ENSG00000113621	TXNDC15	5	133874371	135901635	2361	30	0.262824	1.97584e-64	1.17762e-62	EUR Class-Immune
ENSG00000120708	TGFBI	5	135028988	137063818	2839	35	0.027402	5.74314e-07	3.09384e-06	EUR Class-Immune
ENSG00000078795	PKD2L2	5	136887968	138942747	2234	24	0.0963054	6.32238e-22	9.094e-21	EUR Class-Immune
ENSG00000120733	KDM3B	5	137352685	139437028	1866	3	0.0155691	0.000173677	0.000708943	EUR Class-Immune
ENSG00000170464	DNAJC18	5	138408588	140444491	1643	24	0.0196603	2.44865e-05	0.000110947	EUR Class-Immune
ENSG00000213523	SRA1	5	139537340	141557677	1935	13	0.117573	7.65636e-27	1.36607e-25	EUR Class-Immune
ENSG00000131495	NDUFA2	5	139638740	141647771	1942	18	0.0169469	8.93441e-05	0.000378631	EUR Class-Immune
ENSG00000171720	HDAC3	5	140620876	142636849	2753	21	0.010135	0.00251697	0.00897317	EUR Class-Immune
ENSG00000081791	DELE1	5	140923855	142942047	2828	4	0.0200865	1.80155e-05	8.30714e-05	EUR Class-Immune
ENSG00000131507	NDFIP1	5	141108779	143154440	2902	19	0.012119	0.000921518	0.00346842	EUR Class-Immune
ENSG00000183775	KCTD16	5	143170873	145485686	3157	30	0.0125741	0.000773724	0.00293288	EUR Class-Immune
ENSG00000186314	PRELID2	5	144471799	146835369	3330	26	0.111698	2.76253e-25	4.63386e-24	EUR Class-Immune
ENSG00000133706	LARS1	5	145110566	147182696	2743	11	0.0166531	9.97655e-05	0.000419579	EUR Class-Immune
ENSG00000145868	FBXO38	5	147383935	149442836	2813	37	0.013905	0.000390678	0.0015349	EUR Class-Immune
ENSG00000145882	PCYOX1L	5	148358037	150369653	2741	37	0.0376101	3.90864e-09	2.57625e-08	EUR Class-Immune
ENSG00000183111	ARHGEF37	5	148551947	150634968	2845	27	0.0289004	2.86252e-07	1.58159e-06	EUR Class-Immune
ENSG00000155846	PPARGC1B	5	148730298	150855022	2786	3	0.0106056	0.0019447	0.00703559	EUR Class-Immune
ENSG00000182578	CSF1R	5	149053291	151113372	2828	14	0.0200896	1.87163e-05	8.60902e-05	EUR Class-Immune
ENSG00000070614	NDST1	5	149485818	151558211	3109	28	0.0232692	4.39911e-06	2.1705e-05	EUR Class-Immune
ENSG00000132912	DCTN4	5	149708440	151759095	3069	17	0.0337536	2.72951e-08	1.66853e-07	EUR Class-Immune
ENSG00000198624	CCDC69	5	150181052	152224093	3055	14	0.0894312	2.58917e-20	3.46615e-19	EUR Class-Immune
ENSG00000196743	GM2A	5	150212150	152270440	3043	24	0.0303494	1.29177e-07	7.3773e-07	EUR Class-Immune
ENSG00000123643	SLC36A1	5	150437046	152492379	3280	55	0.129826	1.24011e-29	2.4725e-28	EUR Class-Immune
ENSG00000286749	ENSG00000286749	5	151374998	153726160	3670	19	0.0216219	9.72818e-06	4.63848e-05	EUR Class-Immune
ENSG00000037749	MFAP3	5	153038959	155220478	3487	19	0.0316854	7.1496e-08	4.19693e-07	EUR Class-Immune
ENSG00000164574	GALNT10	5	153190730	155420984	3524	65	0.277229	2.42139e-69	1.61498e-67	EUR Class-Immune
ENSG00000245275	SAP30L-AS1	5	153325568	155445850	3380	38	0.122214	4.8712e-28	9.11214e-27	EUR Class-Immune
ENSG00000113249	HAVCR1	5	156029413	158059119	3491	47	0.200417	1.25009e-47	4.6691e-46	EUR Class-Immune
ENSG00000135077	HAVCR2	5	156085832	158142869	3591	14	0.0113909	0.00134433	0.00495662	EUR Class-Immune
ENSG00000164332	UBLCP1	5	158263290	160286036	2870	11	0.013471	0.000489624	0.00190362	EUR Class-Immune
ENSG00000249738	ENSG00000249738	5	158310745	160805536	3656	18	0.192261	1.14695e-45	3.99119e-44	EUR Class-Immune
ENSG00000145864	GABRB2	5	160288429	162549044	3304	64	0.0214692	8.91286e-06	4.26635e-05	EUR Class-Immune
ENSG00000254186	ENSG00000254186	5	161424042	164437326	4047	22	0.103818	1.36595e-23	2.11987e-22	EUR Class-Immune
ENSG00000113643	RARS1	5	167486451	169519301	3092	12	0.0248509	1.81628e-06	9.30137e-06	EUR Class-Immune
ENSG00000182132	KCNIP1	5	169353487	171736632	3561	27	0.169142	2.73082e-39	7.86604e-38	EUR Class-Immune
ENSG00000145936	KCNMB1	5	169374671	171389634	3136	9	0.0864692	1.17005e-19	1.51916e-18	EUR Class-Immune
ENSG00000253858	ENSG00000253858	5	169483806	171486407	3060	19	0.0516399	3.75752e-12	3.11183e-11	EUR Class-Immune
ENSG00000204764	RANBP17	5	169861870	172300015	3077	10	0.0168885	9.03473e-05	0.000382738	EUR Class-Immune
ENSG00000181163	NPM1	5	170387116	172411810	2247	15	0.0103589	0.00214715	0.00771858	EUR Class-Immune
ENSG00000072786	STK10	5	171042079	173188224	2255	5	0.377418	1.11593e-101	1.60307e-99	EUR Class-Immune
ENSG00000174705	SH3PXD2B	5	171325000	173454525	2376	9	0.0171458	7.45143e-05	0.000319408	EUR Class-Immune
ENSG00000146094	DOK3	5	176501904	178511274	2398	17	0.0357254	9.30117e-09	5.93168e-08	EUR Class-Immune
ENSG00000246596	ENSG00000246596	5	176619059	178672209	2508	17	0.118757	3.95403e-27	7.13445e-26	EUR Class-Immune
ENSG00000175309	PHYKPL	5	177208471	179232802	2996	35	0.0541149	1.24001e-12	1.05902e-11	EUR Class-Immune
ENSG00000213316	LTC4S	5	178793980	180796647	3545	10	0.0258062	1.22909e-06	6.40853e-06	EUR Class-Immune
ENSG00000161011	SQSTM1	5	178806398	180838078	3568	2	0.0117332	0.00110261	0.00411414	EUR Class-Immune
ENSG00000146090	RASGEF1C	5	179100795	181209211	3367	57	0.505741	7.10214e-156	3.06075e-153	EUR Class-Immune
ENSG00000050748	MAPK9	5	179233143	181292099	3264	40	0.0996797	1.59744e-22	2.37077e-21	EUR Class-Immune
ENSG00000112685	EXOC2	6	0	1693139	2590	38	0.102713	2.81197e-23	4.3221e-22	EUR Class-Immune
ENSG00000124535	WRNIP1	6	1765393	3786952	3128	22	0.0437004	1.91913e-10	1.40456e-09	EUR Class-Immune
ENSG00000230438	SERPINB9P1	6	1851230	3881407	3168	96	0.365069	1.17682e-97	1.51566e-95	EUR Class-Immune
ENSG00000170542	SERPINB9	6	1887270	3903309	3165	29	0.097674	3.39233e-22	4.96227e-21	EUR Class-Immune
ENSG00000124570	SERPINB6	6	1948159	3972165	3164	28	0.279014	2.22621e-69	1.49369e-67	EUR Class-Immune
ENSG00000124588	NQO2	6	1987987	4019755	3199	63	0.39543	1.64527e-108	2.71106e-106	EUR Class-Immune
ENSG00000137275	RIPK1	6	2063824	4115187	3242	11	0.0202174	1.9055e-05	8.75405e-05	EUR Class-Immune
ENSG00000180822	PSMG4	6	2231403	4303373	3457	29	0.0141348	0.00036205	0.00142844	EUR Class-Immune
ENSG00000137266	SLC22A23	6	2268962	4457050	3750	16	0.0220932	6.68226e-06	3.23573e-05	EUR Class-Immune
ENSG00000228793	ENSG00000228793	6	2585101	4720081	3686	14	0.0680442	1.40492e-15	1.43371e-14	EUR Class-Immune
ENSG00000198721	ECI2	6	3115693	5135597	3287	16	0.0620079	2.3321e-14	2.21451e-13	EUR Class-Immune
ENSG00000145982	FARS2	6	4261044	6829192	4395	31	0.102643	1.22399e-23	1.90749e-22	EUR Class-Immune
ENSG00000124491	F13A1	6	5144084	7321013	3814	3	0.0653282	4.16909e-15	4.11946e-14	EUR Class-Immune
ENSG00000216863	LY86-AS1	6	5346465	7622771	3988	26	0.036535	6.00194e-09	3.88738e-08	EUR Class-Immune
ENSG00000112799	LY86	6	5588108	7654983	3577	55	0.128469	2.67302e-29	5.27309e-28	EUR Class-Immune
ENSG00000285219	HULC	6	7435568	10294133	4452	3	0.010741	0.001885	0.0068288	EUR Class-Immune
ENSG00000153157	SYCP2L	6	9886831	11979320	3225	46	0.138449	1.08433e-31	2.30111e-30	EUR Class-Immune
ENSG00000205269	TMEM170B	6	10537749	12583524	3072	52	0.023113	4.40649e-06	2.17318e-05	EUR Class-Immune
ENSG00000145979	TBC1D7	6	12266542	14328583	2743	21	0.0260855	1.13866e-06	5.95645e-06	EUR Class-Immune
ENSG00000047579	DTNBP1	6	14522807	16663058	3105	4	0.0156002	0.000167597	0.000686127	EUR Class-Immune
ENSG00000124788	ATXN1	6	15299112	17761491	3488	18	0.0792699	3.68e-18	4.40538e-17	EUR Class-Immune
ENSG00000137414	FAM8A1	6	16600302	18611715	3353	2	0.0242196	2.62428e-06	1.32541e-05	EUR Class-Immune
ENSG00000137177	KIF13A	6	16759183	18987635	3792	95	0.0734416	9.80424e-17	1.06657e-15	EUR Class-Immune
ENSG00000165097	KDM1B	6	17155329	19223854	3594	54	0.0839865	2.50526e-19	3.18631e-18	EUR Class-Immune
ENSG00000172197	MBOAT1	6	19099684	21212469	3362	50	0.101424	4.22392e-23	6.41314e-22	EUR Class-Immune
ENSG00000272168	CASC15	6	20664185	23654455	4740	14	0.0498859	7.09105e-12	5.69571e-11	EUR Class-Immune
ENSG00000112308	C6orf62	6	23704861	25719998	3324	45	0.158054	2.04392e-36	5.19323e-35	EUR Class-Immune
ENSG00000168405	CMAHP	6	24061626	26452263	2575	32	0.142911	1.44396e-32	3.14167e-31	EUR Class-Immune
ENSG00000079691	CARMIL1	6	24279078	26620530	2173	60	0.260546	1.35979e-63	7.81355e-62	EUR Class-Immune
ENSG00000186470	BTN3A2	6	25365159	27378320	70	9	0.0411316	3.82989e-10	2.75619e-09	EUR Class-Immune
ENSG00000065060	UHRF1BP1	6	33792015	35883138	3003	13	0.0232029	4.19413e-06	2.07301e-05	EUR Class-Immune
ENSG00000064999	ANKS1A	6	33889255	36091406	3017	23	0.0150866	0.000216819	0.00087485	EUR Class-Immune
ENSG00000112033	PPARD	6	34342558	36428191	2579	13	0.050466	7.5576e-12	6.05743e-11	EUR Class-Immune
ENSG00000198755	RPL10A	6	34468401	36470785	2496	24	0.0147421	0.000256435	0.00102583	EUR Class-Immune
ENSG00000246982	ENSG00000246982	6	35146698	37197205	2853	14	0.0848401	3.09115e-19	3.90049e-18	EUR Class-Immune
ENSG00000112078	KCTD20	6	35442767	37491143	2818	57	0.0111637	0.00147194	0.00539344	EUR Class-Immune
ENSG00000124772	CPNE5	6	35740775	37839444	3157	50	0.100639	4.97358e-23	7.53094e-22	EUR Class-Immune
ENSG00000198663	C6orf89	6	35871870	37928964	3086	106	0.0462632	6.51306e-11	4.92102e-10	EUR Class-Immune
ENSG00000146192	FGD2	6	36005646	38029069	3088	3	0.0247083	1.44759e-06	7.48166e-06	EUR Class-Immune
ENSG00000112130	RNF8	6	36353979	38394734	3222	45	0.032515	4.94214e-08	2.95178e-07	EUR Class-Immune
ENSG00000124767	GLO1	6	37675925	39703145	3367	5	0.0100547	0.0025143	0.00896649	EUR Class-Immune
ENSG00000161912	ADCY10P1	6	40101022	42140835	3276	9	0.0648145	4.57107e-15	4.5087e-14	EUR Class-Immune
ENSG00000095970	TREM2	6	40158506	42163186	3223	18	0.0248611	1.85285e-06	9.467e-06	EUR Class-Immune
ENSG00000048544	MRPS10	6	41206807	43217861	2636	78	0.0243379	2.55259e-06	1.29069e-05	EUR Class-Immune
ENSG00000124496	TRERF1	6	41224931	43452051	2871	17	0.0141589	0.000351571	0.00138905	EUR Class-Immune
ENSG00000137161	CNPY3	6	41929192	43939294	2386	7	0.0104161	0.00220633	0.00792115	EUR Class-Immune
ENSG00000231113	ENSG00000231113	6	41940364	43948360	2377	37	0.0116712	0.00112497	0.00419198	EUR Class-Immune
ENSG00000124587	PEX6	6	41963865	43979181	2399	19	0.0814523	1.6036e-18	1.96375e-17	EUR Class-Immune
ENSG00000180992	MRPL14	6	43113451	45127452	2737	42	0.0786324	6.17212e-18	7.2266e-17	EUR Class-Immune
ENSG00000137216	TMEM63B	6	43126914	45155519	2760	15	0.0375423	3.73213e-09	2.46426e-08	EUR Class-Immune
ENSG00000196284	SUPT3H	6	43809317	46377953	3667	54	0.198553	4.50027e-47	1.64789e-45	EUR Class-Immune
ENSG00000001561	ENPP4	6	45129989	47146688	2793	50	0.0569104	3.41068e-13	3.02108e-12	EUR Class-Immune
ENSG00000153291	SLC25A27	6	45652915	47678190	2844	42	0.0233139	4.01879e-06	1.98986e-05	EUR Class-Immune
ENSG00000198087	CD2AP	6	46477789	48627263	3271	43	0.0711561	2.57935e-16	2.75779e-15	EUR Class-Immune
ENSG00000244694	PTCHD4	6	46856673	49111197	3513	54	0.0492577	1.01854e-11	8.08266e-11	EUR Class-Immune
ENSG00000146085	MMUT	6	48430360	50463253	2943	24	0.0278715	4.82412e-07	2.61891e-06	EUR Class-Immune
ENSG00000170899	GSTA4	6	51977948	53995304	2962	15	0.0136905	0.000417955	0.00163633	EUR Class-Immune
ENSG00000001084	GCLC	6	52497341	54616970	2969	41	0.0359148	7.99504e-09	5.1279e-08	EUR Class-Immune
ENSG00000151914	DST	6	55457987	57954830	2568	49	0.395997	1.15321e-108	1.92861e-106	EUR Class-Immune
ENSG00000151917	BEND6	6	55955107	58027346	1734	13	0.202339	4.24066e-48	1.61073e-46	EUR Class-Immune
ENSG00000272316	ENSG00000272316	6	56908560	58913911	481	7	0.0274039	5.40794e-07	2.92029e-06	EUR Class-Immune
ENSG00000112232	KHDRBS2	6	60679961	63286225	3489	14	0.0146077	0.000272553	0.00108798	EUR Class-Immune
ENSG00000135298	ADGRB3	6	67635282	70390571	5065	57	0.0331018	3.91807e-08	2.36796e-07	EUR Class-Immune
ENSG00000082269	FAM135A	6	69412941	71561174	3642	21	0.245253	7.64497e-60	4.04065e-58	EUR Class-Immune
ENSG00000112305	SMAP1	6	69667776	71862011	3718	2	0.0197944	2.27772e-05	0.000103453	EUR Class-Immune
ENSG00000119900	OGFRL1	6	70288811	72309059	3404	24	0.0360137	8.55696e-09	5.47577e-08	EUR Class-Immune
ENSG00000079841	RIMS1	6	70886703	73403143	4172	23	0.0121234	0.000884817	0.00333817	EUR Class-Immune
ENSG00000185760	KCNQ5	6	71621792	74198853	4170	2	0.0179904	4.9314e-05	0.000215424	EUR Class-Immune
ENSG00000135314	KHDC1	6	72241314	74310365	3322	8	0.0210955	1.20066e-05	5.66221e-05	EUR Class-Immune
ENSG00000229852	ENSG00000229852	6	72263212	74301789	3277	24	0.0185861	3.71924e-05	0.00016472	EUR Class-Immune
ENSG00000119899	SLC17A5	6	72593379	74653992	3318	36	0.028928	2.71752e-07	1.50593e-06	EUR Class-Immune
ENSG00000112697	TMEM30A	6	74252924	76284948	2394	24	0.297639	4.33347e-76	3.39556e-74	EUR Class-Immune
ENSG00000112701	SENP6	6	74601509	76718281	2545	32	0.0422896	4.47867e-10	3.20866e-09	EUR Class-Immune
ENSG00000271945	ENSG00000271945	6	75774972	78097788	3532	52	0.106724	2.7102e-24	4.33207e-23	EUR Class-Immune
ENSG00000226453	LINC02542	6	80844602	83169391	3651	20	0.0144083	0.000306899	0.00121814	EUR Class-Immune
ENSG00000005700	IBTK	6	81169986	83247754	2930	28	0.0399077	1.40848e-09	9.68817e-09	EUR Class-Immune
ENSG00000083097	DOP1A	6	82067666	84171350	2606	7	0.0589687	1.19989e-13	1.09664e-12	EUR Class-Immune
ENSG00000111850	SMIM8	6	86322583	88399749	3108	35	0.128295	2.99682e-29	5.89112e-28	EUR Class-Immune
ENSG00000146282	RARS2	6	86513938	88589987	3020	35	0.0158	0.000152418	0.000627794	EUR Class-Immune
ENSG00000146278	PNRC1	6	88080751	90085160	2605	6	0.012059	0.000943878	0.00354619	EUR Class-Immune
ENSG00000112182	BACH2	6	88926528	91296908	3144	25	0.0169931	8.91318e-05	0.000377874	EUR Class-Immune
ENSG00000172469	MANEA	6	94577485	96609470	2550	31	0.0649279	5.57669e-15	5.4717e-14	EUR Class-Immune
ENSG00000233797	UFL1-AS1	6	95199840	97521717	3459	6	0.0537159	1.76708e-12	1.49888e-11	EUR Class-Immune
ENSG00000112234	FBXL4	6	97868535	99948006	2746	10	0.0225779	5.4796e-06	2.68001e-05	EUR Class-Immune
ENSG00000228506	ENSG00000228506	6	98424922	100432323	2658	20	0.0223958	6.39276e-06	3.10493e-05	EUR Class-Immune
ENSG00000123552	USP45	6	98432325	100521728	2730	28	0.01565	0.000159561	0.0006552	EUR Class-Immune
ENSG00000279170	TSTD3	6	98520976	100589899	2689	17	0.0543634	1.24119e-12	1.05922e-11	EUR Class-Immune
ENSG00000164418	GRIK2	6	99962701	103081622	4266	21	0.061172	4.43695e-14	4.14301e-13	EUR Class-Immune
ENSG00000288084	ENSG00000288084	6	102866023	104874687	3471	38	0.0257913	1.23975e-06	6.46109e-06	EUR Class-Immune
ENSG00000287616	ENSG00000287616	6	103487095	105528158	3142	52	0.137736	1.51714e-31	3.19541e-30	EUR Class-Immune
ENSG00000112297	CRYBG1	6	105360717	107572017	3187	47	0.0354697	1.04157e-08	6.60484e-08	EUR Class-Immune
ENSG00000135535	CD164	6	108366514	110382467	2636	33	0.0221273	7.46919e-06	3.60898e-05	EUR Class-Immune
ENSG00000135596	MICAL1	6	108444062	110465968	2729	31	0.0138217	0.000417198	0.00163394	EUR Class-Immune
ENSG00000155085	AK9	6	108492855	110691217	3095	64	0.109688	6.50146e-25	1.07131e-23	EUR Class-Immune
ENSG00000155111	CDK19	6	109609978	111815958	3184	14	0.0186225	4.12684e-05	0.000182052	EUR Class-Immune
ENSG00000288560	ENSG00000288560	6	111988311	114084454	2744	72	0.108746	7.2706e-25	1.19104e-23	EUR Class-Immune
ENSG00000227502	MROCKI	6	112868013	114873351	2548	21	0.0112786	0.00138632	0.00510138	EUR Class-Immune
ENSG00000228624	HDAC2-AS2	6	112969701	115471705	3406	16	0.0349933	1.46489e-08	9.15456e-08	EUR Class-Immune
ENSG00000111860	CEP85L	6	117460772	119710075	3440	48	0.201414	2.65649e-47	9.8563e-46	EUR Class-Immune
ENSG00000111877	MCM9	6	117813442	119935162	3383	60	0.0451607	8.10818e-11	6.07707e-10	EUR Class-Immune
ENSG00000253194	ENSG00000253194	6	117934770	120182745	3764	67	0.412313	6.1487e-115	1.16773e-112	EUR Class-Immune
ENSG00000111879	FAM184A	6	117959763	120149387	3666	16	0.0296376	1.59341e-07	9.01269e-07	EUR Class-Immune
ENSG00000111885	MAN1A1	6	118177205	120349761	3694	87	0.0487304	1.76416e-11	1.37848e-10	EUR Class-Immune
ENSG00000025156	HSF2	6	121399551	123433119	3015	18	0.0647161	5.73017e-15	5.61737e-14	EUR Class-Immune
ENSG00000135549	PKIB	6	121471917	123726373	3379	27	0.0171044	8.28464e-05	0.000352695	EUR Class-Immune
ENSG00000111906	HDDC2	6	124219962	126302078	2284	33	0.110161	3.88895e-25	6.46524e-24	EUR Class-Immune
ENSG00000111912	NCOA7	6	124781161	126932034	1866	17	0.0881427	5.27321e-20	6.93502e-19	EUR Class-Immune
ENSG00000226149	ENSG00000226149	6	128439485	130576047	3501	59	0.0114922	0.00130186	0.00481271	EUR Class-Immune
ENSG00000146376	ARHGAP18	6	128576132	130710177	3538	32	0.0129155	0.000633912	0.00242257	EUR Class-Immune
ENSG00000198945	L3MBTL3	6	129013699	131141449	3601	4	0.0254746	1.34848e-06	6.99525e-06	EUR Class-Immune
ENSG00000079819	EPB41L2	6	129839347	132063322	3523	8	0.0125138	0.000764641	0.00289942	EUR Class-Immune
ENSG00000118507	AKAP7	6	130135467	132283535	3317	49	0.0612249	3.57031e-14	3.35053e-13	EUR Class-Immune
ENSG00000112282	MED23	6	130573966	132628242	2971	46	0.0267299	8.39932e-07	4.4604e-06	EUR Class-Immune
ENSG00000197594	ENPP1	6	130808016	132895155	3072	21	0.0402514	1.05882e-09	7.37354e-09	EUR Class-Immune
ENSG00000118515	SGK1	6	133169248	135318112	2882	42	0.010819	0.00181837	0.00660664	EUR Class-Immune
ENSG00000232310	ENSG00000232310	6	133520163	135689399	2765	61	0.0354114	1.23644e-08	7.77022e-08	EUR Class-Immune
ENSG00000135541	AHI1	6	134283407	136498434	2363	30	0.24669	8.75999e-61	4.74182e-59	EUR Class-Immune
ENSG00000231028	LINC00271	6	134497422	136813990	2241	25	0.0168681	9.17217e-05	0.000387973	EUR Class-Immune
ENSG00000135525	MAP7	6	135342281	137550819	2365	12	0.0327715	4.31027e-08	2.58547e-07	EUR Class-Immune
ENSG00000197442	MAP3K5	6	135557046	137792477	2597	9	0.0667941	1.33241e-15	1.36095e-14	EUR Class-Immune
ENSG00000027697	IFNGR1	6	136197485	138219449	2627	44	0.0235937	3.50433e-06	1.74749e-05	EUR Class-Immune
ENSG00000051620	HEBP2	6	137403531	139422197	3132	14	0.0481478	1.26605e-11	1.00043e-10	EUR Class-Immune
ENSG00000226571	ENSG00000226571	6	138271362	140667284	2031	36	0.131538	5.06481e-30	1.01523e-28	EUR Class-Immune
ENSG00000234147	ENSG00000234147	6	139575812	141898448	96	36	0.031072	9.90981e-08	5.73255e-07	EUR Class-Immune
ENSG00000189007	ADAT2	6	142422832	144450695	2596	55	0.0190471	3.27223e-05	0.000146077	EUR Class-Immune
ENSG00000001036	FUCA2	6	142494812	144511720	2578	20	0.0191973	3.08811e-05	0.00013852	EUR Class-Immune
ENSG00000118495	PLAGL1	6	142940300	145064599	2857	35	0.16063	5.98339e-37	1.55194e-35	EUR Class-Immune
ENSG00000111962	UST	6	147747030	150076990	3898	40	0.0271901	6.38365e-07	3.42243e-06	EUR Class-Immune
ENSG00000055208	TAB2	6	148218641	150411613	3788	30	0.0507119	6.0754e-12	4.9116e-11	EUR Class-Immune
ENSG00000131013	PPIL4	6	148504495	150546043	3462	17	0.0517717	4.4275e-12	3.62382e-11	EUR Class-Immune
ENSG00000055211	GINM1	6	148566294	150591748	3452	4	0.0385563	2.64697e-09	1.76859e-08	EUR Class-Immune
ENSG00000120253	NUP43	6	148724315	150749665	3507	14	0.0790184	5.09106e-18	6.00477e-17	EUR Class-Immune
ENSG00000120265	PCMT1	6	148749443	150811420	3627	32	0.0160564	0.000134609	0.000558419	EUR Class-Immune
ENSG00000120278	PLEKHG1	6	149599883	151843665	4107	53	0.0796303	2.95213e-18	3.55302e-17	EUR Class-Immune
ENSG00000120254	MTHFD1L	6	149865679	152101887	4309	32	0.0783001	7.84186e-18	9.11494e-17	EUR Class-Immune
ENSG00000131018	SYNE1	6	151121687	153637801	4283	26	0.0226884	5.7433e-06	2.79921e-05	EUR Class-Immune
ENSG00000227627	ENSG00000227627	6	151983331	153991322	3612	4	0.0205292	1.49887e-05	6.99202e-05	EUR Class-Immune
ENSG00000112031	MTRF1L	6	151987362	154002709	3622	18	0.149003	3.04391e-34	7.03237e-33	EUR Class-Immune
ENSG00000112038	OPRM1	6	153010496	155246867	3796	13	0.0508185	5.96373e-12	4.82481e-11	EUR Class-Immune
ENSG00000074706	IPCEF1	6	153154496	155356792	3765	31	0.0531945	2.28824e-12	1.92058e-11	EUR Class-Immune
ENSG00000029639	TFB1M	6	154256134	156314493	3465	11	0.0930624	3.68306e-21	5.14572e-20	EUR Class-Immune
ENSG00000215712	TMEM242	6	156289025	158323601	2950	47	0.0180298	5.49705e-05	0.000239295	EUR Class-Immune
ENSG00000175048	ZDHHC14	6	156381133	158678157	3498	63	0.259022	2.20897e-63	1.26283e-61	EUR Class-Immune
ENSG00000122335	SERAC1	6	157109519	159168280	3689	18	0.0665311	2.30747e-15	2.31056e-14	EUR Class-Immune
ENSG00000130338	TULP4	6	157232236	159511828	4117	35	0.0650199	4.68534e-15	4.61734e-14	EUR Class-Immune
ENSG00000092820	EZR	6	157765741	159819368	3768	55	0.212242	3.11526e-50	1.26473e-48	EUR Class-Immune
ENSG00000286533	ENSG00000286533	6	158468601	160662627	3664	50	0.217845	2.61824e-52	1.12836e-50	EUR Class-Immune
ENSG00000112096	SOD2	6	158669069	160762529	3456	18	0.0256073	1.29871e-06	6.75269e-06	EUR Class-Immune
ENSG00000146457	WTAP	6	158725585	160756319	3347	22	0.0405508	9.64162e-10	6.74793e-09	EUR Class-Immune
ENSG00000112530	PACRG	6	161727132	164315492	4450	27	0.0171328	8.30276e-05	0.000353333	EUR Class-Immune
ENSG00000112531	QKI	6	162414000	164578592	3746	26	0.0330296	3.89929e-08	2.35788e-07	EUR Class-Immune
ENSG00000071242	RPS6KA2	6	165409364	167906451	4206	112	0.208261	6.90495e-50	2.76321e-48	EUR Class-Immune
ENSG00000249141	ENSG00000249141	6	165858094	167956124	3584	47	0.170374	1.13924e-39	3.31564e-38	EUR Class-Immune
ENSG00000130396	AFDN	6	166826911	168972023	4109	26	0.0421832	4.07082e-10	2.92394e-09	EUR Class-Immune
ENSG00000112584	FAM120B	6	169290703	171407067	2105	12	0.063337	1.38002e-14	1.32276e-13	EUR Class-Immune
ENSG00000240093	ENSG00000240093	7	0	1194180	1367	28	0.110073	5.45242e-25	9.01096e-24	EUR Class-Immune
ENSG00000177706	FAM20C	7	0	1260772	1436	44	0.0621082	2.64148e-14	2.49559e-13	EUR Class-Immune
ENSG00000197461	PDGFA	7	0	1520296	1842	1	0.0177573	5.85114e-05	0.00025392	EUR Class-Immune
ENSG00000164880	INTS1	7	470277	2504389	3309	24	0.042271	3.85231e-10	2.77055e-09	EUR Class-Immune
ENSG00000198517	MAFK	7	530702	2543043	3344	37	0.0837656	5.34196e-19	6.66555e-18	EUR Class-Immune
ENSG00000106266	SNX8	7	1251770	3354318	4008	9	0.0177482	6.08193e-05	0.000263323	EUR Class-Immune
ENSG00000174945	AMZ1	7	1679522	3775500	4010	50	0.0869569	9.31265e-20	1.21618e-18	EUR Class-Immune
ENSG00000146535	GNA12	7	1728105	3844308	4036	30	0.0957443	7.44976e-22	1.06745e-20	EUR Class-Immune
ENSG00000198286	CARD11	7	1906142	4043867	3975	35	0.167178	4.23776e-39	1.19909e-37	EUR Class-Immune
ENSG00000146555	SDK1	7	2301252	5269000	5500	60	0.0901734	1.97535e-20	2.65712e-19	EUR Class-Immune
ENSG00000164916	FOXK1	7	3682295	5771442	3645	29	0.0183616	4.63887e-05	0.000203439	EUR Class-Immune
ENSG00000155034	FBXL18	7	4431335	6513809	3415	5	0.0300404	1.50973e-07	8.54804e-07	EUR Class-Immune
ENSG00000122674	CCZ1	7	4898725	6926550	3055	37	0.0911469	1.16977e-20	1.58876e-19	EUR Class-Immune
ENSG00000106346	USP42	7	5104884	7161564	3176	11	0.0310083	1.0561e-07	6.09665e-07	EUR Class-Immune
ENSG00000136238	RAC1	7	5374527	7403967	3220	22	0.0918677	8.92209e-21	1.22066e-19	EUR Class-Immune
ENSG00000164535	DAGLB	7	5409126	7484190	3298	17	0.0318216	6.72068e-08	3.95718e-07	EUR Class-Immune
ENSG00000215045	GRID2IP	7	5497462	7551436	3229	4	0.0138051	0.000408108	0.00160002	EUR Class-Immune
ENSG00000228010	ENSG00000228010	7	5663974	7708901	3192	18	0.0290591	2.54098e-07	1.40949e-06	EUR Class-Immune
ENSG00000187953	PMS2CL	7	5710128	7753862	3231	22	0.0198672	2.1373e-05	9.75102e-05	EUR Class-Immune
ENSG00000146574	CCZ1B	7	5794134	7826770	3265	55	0.17049	1.12669e-39	3.28764e-38	EUR Class-Immune
ENSG00000106399	RPA3	7	6636518	8718607	3589	12	0.017347	7.04023e-05	0.000302476	EUR Class-Immune
ENSG00000003147	ICA1	7	7113184	9262687	4044	12	0.0106952	0.00184563	0.00669914	EUR Class-Immune
ENSG00000278254	ENSG00000278254	7	8082557	10189857	4185	4	0.0153373	0.000198698	0.000805502	EUR Class-Immune
ENSG00000006747	SCIN	7	11570577	13660182	4523	20	0.145733	2.00135e-33	4.49401e-32	EUR Class-Immune
ENSG00000048052	HDAC9	7	17086949	20002416	4447	9	0.0160783	0.000131603	0.000546559	EUR Class-Immune
ENSG00000105855	ITGB8	7	19330702	21415754	3943	8	0.0279204	4.2756e-07	2.33584e-06	EUR Class-Immune
ENSG00000105889	STEAP1B	7	21419444	23727613	3490	45	0.0231844	4.62981e-06	2.2783e-05	EUR Class-Immune
ENSG00000232759	ENSG00000232759	7	21563337	23573996	3070	19	0.0404278	9.90157e-10	6.92214e-09	EUR Class-Immune
ENSG00000232949	ENSG00000232949	7	21589698	23602536	3039	14	0.0679688	1.51419e-15	1.54101e-14	EUR Class-Immune
ENSG00000196683	TOMM7	7	21812628	23822852	2858	51	0.0283521	3.79717e-07	2.08157e-06	EUR Class-Immune
ENSG00000122591	FAM126A	7	21889371	24014130	3150	42	0.0218371	7.49586e-06	3.61875e-05	EUR Class-Immune
ENSG00000136243	NUP42	7	22181841	24201011	2959	33	0.208356	2.37453e-49	9.40162e-48	EUR Class-Immune
ENSG00000136235	GPNMB	7	22235967	24275108	3082	15	0.12571	1.59835e-28	3.06145e-27	EUR Class-Immune
ENSG00000105926	MPP6	7	23573268	25694193	3766	35	0.0517842	3.70399e-12	3.06976e-11	EUR Class-Immune
ENSG00000105928	GSDME	7	23698355	25757940	3757	16	0.237933	1.06979e-57	5.44865e-56	EUR Class-Immune
ENSG00000070882	OSBPL3	7	23796540	25981634	3887	95	0.169353	3.74089e-39	1.06118e-37	EUR Class-Immune
ENSG00000223561	ENSG00000223561	7	24593304	26751032	3398	40	0.0131845	0.000513389	0.00198774	EUR Class-Immune
ENSG00000050344	NFE2L3	7	25152198	27187137	3021	25	0.0998339	4.19586e-23	6.37919e-22	EUR Class-Immune
ENSG00000122565	CBX3	7	25201162	27213607	2939	20	0.030517	1.33239e-07	7.60544e-07	EUR Class-Immune
ENSG00000086300	SNX10	7	25291862	27374383	2985	16	0.0413207	7.15697e-10	5.05955e-09	EUR Class-Immune
ENSG00000153814	JAZF1	7	26830573	29180795	3363	61	0.664984	2.48853e-258	9.29466e-255	EUR Class-Immune
ENSG00000146592	CREB5	7	27299321	29825894	4021	20	0.0563067	4.85772e-13	4.2624e-12	EUR Class-Immune
ENSG00000272568	ENSG00000272568	7	27979967	30013367	3278	70	0.264548	5.86304e-65	3.58991e-63	EUR Class-Immune
ENSG00000106066	CPVL	7	27995235	30195451	3491	80	0.355017	1.786e-93	2.12896e-91	EUR Class-Immune
ENSG00000235669	CHN2-AS1	7	28199540	30208970	3273	65	0.119195	5.88828e-27	1.05565e-25	EUR Class-Immune
ENSG00000225264	ZNRF2P2	7	28598795	30685255	3080	84	0.240723	3.05544e-59	1.59982e-57	EUR Class-Immune
ENSG00000227855	DPY19L2P3	7	28650227	30742594	3073	42	0.233211	1.05343e-56	5.22286e-55	EUR Class-Immune
ENSG00000122574	WIPF3	7	28806486	30917066	3200	13	0.391413	5.2339e-107	8.25998e-105	EUR Class-Immune
ENSG00000227014	FKBP14-AS1	7	28988600	31027543	3058	22	0.0121598	0.000921816	0.00346842	EUR Class-Immune
ENSG00000180354	MTURN	7	29134986	31162762	2998	23	0.0390661	2.01648e-09	1.36031e-08	EUR Class-Immune
ENSG00000281593	ENSG00000281593	7	29362400	31412502	3005	1	0.0202938	1.55799e-05	7.23768e-05	EUR Class-Immune
ENSG00000196295	GARS1-DT	7	29516309	31595286	3032	16	0.0692861	6.22529e-16	6.48275e-15	EUR Class-Immune
ENSG00000229358	DPY19L1P1	7	31580949	33761787	3522	63	0.367372	3.84398e-98	5.00834e-96	EUR Class-Immune
ENSG00000237004	ZNRF2P1	7	31728569	33753744	3303	47	0.230257	4.12632e-55	1.92648e-53	EUR Class-Immune
ENSG00000170852	KBTBD2	7	31868172	33894131	3251	28	0.0385827	2.59274e-09	1.73546e-08	EUR Class-Immune
ENSG00000122642	FKBP9	7	31957404	34006930	3183	6	0.0154592	0.000177304	0.000723222	EUR Class-Immune
ENSG00000122507	BBS9	7	32109557	34877180	4211	17	0.0545158	5.69935e-13	4.97362e-12	EUR Class-Immune
ENSG00000173852	DPY19L1	7	33928876	36038271	3012	30	0.0353892	1.17151e-08	7.39951e-08	EUR Class-Immune
ENSG00000136250	AOAH	7	35512941	37724549	3317	45	0.0642963	7.08206e-15	6.91844e-14	EUR Class-Immune
ENSG00000155849	ELMO1	7	35852906	38449223	4295	25	0.0173854	7.1169e-05	0.000305653	EUR Class-Immune
ENSG00000086289	EPDR1	7	36683843	38951936	4048	25	0.122225	7.45953e-28	1.38384e-26	EUR Class-Immune
ENSG00000281103	TRG-AS1	7	37341577	39378804	3670	43	0.228985	2.29553e-55	1.08073e-53	EUR Class-Immune
ENSG00000164543	STK17A	7	42582758	44650713	2580	6	0.0606138	5.55733e-14	5.16763e-13	EUR Class-Immune
ENSG00000106603	COA1	7	42608456	44729717	2644	27	0.0311967	9.42094e-08	5.4582e-07	EUR Class-Immune
ENSG00000136279	DBNL	7	43044640	45069456	2597	44	0.0515891	3.18967e-12	2.65529e-11	EUR Class-Immune
ENSG00000122678	POLM	7	43072062	45082530	2578	6	0.0622655	2.40461e-14	2.2795e-13	EUR Class-Immune
ENSG00000136280	CCM2	7	43999475	46076469	2955	71	0.0174664	6.65659e-05	0.000287094	EUR Class-Immune
ENSG00000214765	SEPTIN7P2	7	44723780	46768985	3486	14	0.0727627	9.93857e-17	1.07909e-15	EUR Class-Immune
ENSG00000136205	TNS3	7	46275154	48582558	4145	15	0.168577	4.69838e-39	1.32608e-37	EUR Class-Immune
ENSG00000158683	PKD1L1	7	46740202	48948466	3888	23	0.106501	2.29676e-24	3.69759e-23	EUR Class-Immune
ENSG00000188730	VWC2	7	48773638	50921950	3686	4	0.0579193	2.04235e-13	1.83516e-12	EUR Class-Immune
ENSG00000132436	FIGNL1	7	49444128	51542535	3320	25	0.0494605	1.36326e-11	1.07497e-10	EUR Class-Immune
ENSG00000179406	LINC00174	7	65376044	67493566	990	29	0.0183489	4.45374e-05	0.000196087	EUR Class-Immune
ENSG00000234500	ENSG00000234500	7	65511556	67545066	1104	86	0.029094	2.38974e-07	1.32955e-06	EUR Class-Immune
ENSG00000229180	ENSG00000229180	7	65526088	67592397	1204	16	0.0337729	2.39029e-08	1.46999e-07	EUR Class-Immune
ENSG00000284461	ENSG00000284461	7	65628958	67811189	1765	40	0.142977	7.90822e-33	1.73748e-31	EUR Class-Immune
ENSG00000198874	TYW1	7	65995173	68239519	2665	7	0.0114464	0.00129948	0.00480549	EUR Class-Immune
ENSG00000158321	AUTS2	7	68598296	71793506	4870	40	0.308732	4.25682e-78	3.43148e-76	EUR Class-Immune
ENSG00000277149	TYW1B	7	71558744	73828200	1728	22	0.0327082	4.0871e-08	2.46215e-07	EUR Class-Immune
ENSG00000106683	LIMK1	7	73082933	75122525	1322	14	0.0233315	3.97449e-06	1.97141e-05	EUR Class-Immune
ENSG00000106665	CLIP2	7	73289407	75405935	1320	64	0.016627	8.68371e-05	0.000368564	EUR Class-Immune
ENSG00000277072	STAG3L2	7	73843754	75890610	1542	35	0.0321067	5.17976e-08	3.08883e-07	EUR Class-Immune
ENSG00000274523	RCC1L	7	74027122	76074228	1580	15	0.0190118	3.33988e-05	0.00014886	EUR Class-Immune
ENSG00000174428	GTF2IRD2B	7	74092573	76149817	1622	10	0.0286075	3.29492e-07	1.81156e-06	EUR Class-Immune
ENSG00000223705	NSUN5P1	7	74410322	76416787	1623	8	0.0144346	0.000308179	0.00122235	EUR Class-Immune
ENSG00000272391	POM121C	7	74416786	76486299	1656	17	0.0164909	0.000111363	0.000465779	EUR Class-Immune
ENSG00000170092	SPDYE5	7	74493625	76504304	1567	11	0.111334	3.34619e-25	5.58778e-24	EUR Class-Immune
ENSG00000127946	HIP1	7	74533298	76738962	1603	12	0.0715565	2.35813e-16	2.53092e-15	EUR Class-Immune
ENSG00000127952	STYXL1	7	74996338	77048004	1581	4	0.0188484	3.55419e-05	0.000157847	EUR Class-Immune
ENSG00000106211	HSPB1	7	75302673	77304295	1813	6	0.014549	0.000284751	0.00113384	EUR Class-Immune
ENSG00000146700	SSC4D	7	75389334	77409697	1984	12	0.112911	1.27857e-25	2.16738e-24	EUR Class-Immune
ENSG00000188372	ZP3	7	75397518	77442071	2030	34	0.147926	7.67752e-34	1.75207e-32	EUR Class-Immune
ENSG00000091073	DTX2	7	75461676	77505995	2105	46	0.10862	1.38793e-24	2.25388e-23	EUR Class-Immune
ENSG00000205485	ENSG00000205485	7	75549360	77627982	2209	13	0.182252	2.00383e-42	6.21964e-41	EUR Class-Immune
ENSG00000146707	POMZP3	7	75609986	77627279	2140	27	0.191538	4.48277e-45	1.51293e-43	EUR Class-Immune
ENSG00000265479	DTX2P1-UPK3BP1-PMS2P11	7	75959835	78043775	2029	32	0.0874013	3.68397e-20	4.87354e-19	EUR Class-Immune
ENSG00000259628	ENSG00000259628	7	76043721	78198626	2320	10	0.162203	5.91495e-38	1.58938e-36	EUR Class-Immune
ENSG00000205482	SPDYE18	7	76052733	78060933	1983	28	0.146983	1.31296e-33	2.96607e-32	EUR Class-Immune
ENSG00000214439	FAM185BP	7	76083787	78122116	2089	43	0.0784388	5.66228e-18	6.65051e-17	EUR Class-Immune
ENSG00000135205	CCDC146	7	76122434	78329533	2463	30	0.0568945	3.36932e-13	2.99154e-12	EUR Class-Immune
ENSG00000127951	FGL2	7	76193369	78199848	2128	16	0.156252	4.81338e-36	1.212e-34	EUR Class-Immune
ENSG00000186088	GSAP	7	76310751	78416349	2474	18	0.0184592	3.89203e-05	0.000171964	EUR Class-Immune
ENSG00000127947	PTPN12	7	76537295	78640069	2763	54	0.106007	2.31612e-24	3.7234e-23	EUR Class-Immune
ENSG00000187391	MAGI2	7	77017055	80453667	5004	69	0.102392	1.65467e-23	2.5644e-22	EUR Class-Immune
ENSG00000234456	MAGI2-AS3	7	78452877	80471208	2802	21	0.0633249	8.69094e-15	8.42405e-14	EUR Class-Immune
ENSG00000127955	GNAI1	7	78768028	81226181	3045	42	0.0144816	0.000303509	0.00120615	EUR Class-Immune
ENSG00000005471	ABCB4	7	86401696	88480435	2377	38	0.0385132	2.09601e-09	1.40971e-08	EUR Class-Immune
ENSG00000105793	GTPBP10	7	89335223	91391453	3059	37	0.0586873	1.12395e-13	1.03229e-12	EUR Class-Immune
ENSG00000058091	CDK14	7	89466424	92210590	3578	25	0.0203701	1.75026e-05	8.09062e-05	EUR Class-Immune
ENSG00000235450	ENSG00000235450	7	90380778	92556848	2408	9	0.0233938	4.04966e-06	2.00426e-05	EUR Class-Immune
ENSG00000127989	MTERF1	7	90692008	92880702	2130	15	0.0274976	5.49851e-07	2.96777e-06	EUR Class-Immune
ENSG00000244055	ENSG00000244055	7	91457564	93495601	1892	48	0.0591432	1.16144e-13	1.0641e-12	EUR Class-Immune
ENSG00000127993	RBM48	7	91528773	93540481	1919	23	0.0236529	3.63986e-06	1.81185e-05	EUR Class-Immune
ENSG00000004948	CALCR	7	92424486	94574730	2289	12	0.0395194	1.49797e-09	1.02785e-08	EUR Class-Immune
ENSG00000231170	ENSG00000231170	7	94545191	96615132	2497	21	0.0263464	9.73593e-07	5.14095e-06	EUR Class-Immune
ENSG00000196636	SDHAF3	7	96117698	98181763	2502	21	0.0669893	2.57082e-15	2.56738e-14	EUR Class-Immune
ENSG00000284707	ENSG00000284707	7	96851688	98972985	2796	59	0.213267	9.73429e-51	3.99534e-49	EUR Class-Immune
ENSG00000164713	BRI3	7	97252379	99310441	2831	28	0.0161773	0.000123928	0.000515832	EUR Class-Immune
ENSG00000006453	BAIAP2L1	7	97291650	99401090	2882	49	0.0519189	4.18169e-12	3.44022e-11	EUR Class-Immune
ENSG00000146833	TRIM4	7	98876958	100919531	1953	25	0.185825	7.0372e-44	2.28556e-42	EUR Class-Immune
ENSG00000106261	ZKSCAN1	7	99015572	101041689	1957	14	0.0242073	2.70746e-06	1.36469e-05	EUR Class-Immune
ENSG00000066923	STAG3	7	99177563	101221488	2113	9	0.0108251	0.00176001	0.00640497	EUR Class-Immune
ENSG00000214300	SPDYE3	7	99307702	101322196	2090	3	0.0213883	9.2775e-06	4.42925e-05	EUR Class-Immune
ENSG00000146830	GIGYF1	7	99679507	101694250	2767	27	0.0167083	0.000100384	0.000421908	EUR Class-Immune
ENSG00000169871	TRIM56	7	100085481	102097967	2964	43	0.0376653	3.58533e-09	2.37293e-08	EUR Class-Immune
ENSG00000106366	SERPINE1	7	100127104	102139247	2996	27	0.266805	4.28249e-66	2.6958e-64	EUR Class-Immune
ENSG00000106400	ZNHIT1	7	100218165	102224190	3027	11	0.0192043	3.03535e-05	0.000136262	EUR Class-Immune
ENSG00000214253	FIS1	7	100239458	102252316	3025	19	0.0276443	5.26491e-07	2.84579e-06	EUR Class-Immune
ENSG00000160963	COL26A1	7	100362875	102559024	3231	17	0.0194993	2.68312e-05	0.000121227	EUR Class-Immune
ENSG00000160991	ORAI2	7	101433106	103456825	2337	38	0.0493243	1.07935e-11	8.54705e-11	EUR Class-Immune
ENSG00000170667	RASA4B	7	101479976	103517777	2326	49	0.0199623	2.09758e-05	9.58541e-05	EUR Class-Immune
ENSG00000205238	SPDYE2	7	101551232	103562308	2169	130	0.139655	2.39871e-32	5.17871e-31	EUR Class-Immune
ENSG00000237513	ENSG00000237513	7	103940943	106000713	3017	39	0.0318361	6.80257e-08	4.0012e-07	EUR Class-Immune
ENSG00000228393	LINC01004	7	103950315	106013044	3014	19	0.0726746	1.27752e-16	1.38039e-15	EUR Class-Immune
ENSG00000005483	KMT2E	7	104014190	106115019	3069	15	0.0256734	1.30489e-06	6.7817e-06	EUR Class-Immune
ENSG00000091127	PUS7	7	104439661	106522271	2960	26	0.0319149	5.77865e-08	3.42591e-07	EUR Class-Immune
ENSG00000128536	CDHR3	7	104876796	107036432	3010	5	0.0228428	5.21345e-06	2.55541e-05	EUR Class-Immune
ENSG00000164597	COG5	7	106201372	108564261	3198	32	0.0161346	0.000134139	0.000556883	EUR Class-Immune
ENSG00000135241	PNPLA8	7	107470417	109569666	3054	1	0.0203372	1.78575e-05	8.23769e-05	EUR Class-Immune
ENSG00000184903	IMMP2L	7	109662644	112562517	3628	19	0.0594469	9.53679e-14	8.77338e-13	EUR Class-Immune
ENSG00000128512	DOCK4	7	110726110	113206407	2917	18	0.167329	3.27437e-39	9.35953e-38	EUR Class-Immune
ENSG00000225572	DOCK4-AS1	7	110808516	112821773	2309	8	0.0349592	1.5147e-08	9.46055e-08	EUR Class-Immune
ENSG00000128573	FOXP2	7	113086327	115693772	2842	56	0.126418	8.22603e-29	1.59745e-27	EUR Class-Immune
ENSG00000105967	TFEC	7	114935148	117159896	2501	40	0.0911903	9.77721e-21	1.33439e-19	EUR Class-Immune
ENSG00000135269	TES	7	115210506	117258783	2316	13	0.016764	9.57706e-05	0.000403728	EUR Class-Immune
ENSG00000001626	CFTR	7	116287120	118715971	2671	17	0.0297826	1.82702e-07	1.02821e-06	EUR Class-Immune
ENSG00000128534	LSM8	7	117184144	119204035	2393	56	0.0621669	2.34941e-14	2.22905e-13	EUR Class-Immune
ENSG00000106034	CPED1	7	119988697	122297442	2930	3	0.0173166	6.99669e-05	0.000300836	EUR Class-Immune
ENSG00000196937	FAM3C	7	120348878	122396364	2810	22	0.0881783	5.1569e-20	6.79003e-19	EUR Class-Immune
ENSG00000106278	PTPRZ1	7	120873089	123062036	3101	7	0.0110462	0.00155597	0.00568646	EUR Class-Immune
ENSG00000128594	LRRC4	7	127027071	129032107	2658	31	0.0115511	0.00118627	0.00440576	EUR Class-Immune
ENSG00000165055	METTL2B	7	127476729	129506602	2533	24	0.0146292	0.000280444	0.00111749	EUR Class-Immune
ENSG00000128595	CALU	7	127739292	129773400	2687	25	0.0172141	8.1346e-05	0.000346571	EUR Class-Immune
ENSG00000128604	IRF5	7	127937457	129950038	2824	2	0.0268655	6.52548e-07	3.49679e-06	EUR Class-Immune
ENSG00000064419	TNPO3	7	127954180	130055173	3035	52	0.0254293	1.45927e-06	7.53506e-06	EUR Class-Immune
ENSG00000158457	TSPAN33	7	128144707	130169699	3018	176	0.177248	3.98075e-41	1.19904e-39	EUR Class-Immune
ENSG00000158467	AHCYL2	7	128225023	130430211	3309	40	0.0305761	1.25053e-07	7.15273e-07	EUR Class-Immune
ENSG00000106459	NRF1	7	128611720	130757082	3175	17	0.0172307	7.54907e-05	0.000323099	EUR Class-Immune
ENSG00000146842	TMEM209	7	129164713	131207770	2888	53	0.0214818	9.61381e-06	4.5859e-05	EUR Class-Immune
ENSG00000286214	ENSG00000286214	7	129538954	131546900	2782	20	0.0231442	4.62285e-06	2.27588e-05	EUR Class-Immune
ENSG00000233559	LINC00513	7	129853720	131930682	2854	2	0.0118326	0.00109475	0.00408751	EUR Class-Immune
ENSG00000221866	PLXNA4	7	131123332	133648688	3263	7	0.176845	5.57868e-41	1.67137e-39	EUR Class-Immune
ENSG00000131558	EXOC4	7	132253073	135066589	3742	13	0.0188198	3.57586e-05	0.000158746	EUR Class-Immune
ENSG00000155530	LRGUK	7	133127299	135264591	2934	28	0.0777518	6.50882e-18	7.60494e-17	EUR Class-Immune
ENSG00000286458	ENSG00000286458	7	133816543	135998153	3390	11	0.0200554	2.00527e-05	9.19356e-05	EUR Class-Immune
ENSG00000146856	AGBL3	7	133986508	136147963	3450	4	0.011721	0.00115041	0.00428393	EUR Class-Immune
ENSG00000122783	CYREN	7	134092363	136170795	3370	45	0.0506838	7.85228e-12	6.28014e-11	EUR Class-Immune
ENSG00000105875	WDR91	7	134183839	136211555	3270	12	0.0285072	3.057e-07	1.68654e-06	EUR Class-Immune
ENSG00000080802	CNOT4	7	134361795	136510127	3425	18	0.0165129	0.000112086	0.000468627	EUR Class-Immune
ENSG00000243317	STMP1	7	134662496	136693418	3050	15	0.0796696	3.06545e-18	3.68544e-17	EUR Class-Immune
ENSG00000164707	SLC13A4	7	134681231	136729258	3057	31	0.0564291	3.84536e-13	3.39537e-12	EUR Class-Immune
ENSG00000105887	MTPN	7	134926760	136977359	2943	17	0.0165428	0.000101153	0.00042466	EUR Class-Immune
ENSG00000230649	ENSG00000230649	7	135025717	137084668	3027	35	0.415587	1.7084e-116	3.41833e-114	EUR Class-Immune
ENSG00000232053	ENSG00000232053	7	135092913	137437785	3414	34	0.508882	1.78726e-158	8.34426e-156	EUR Class-Immune
ENSG00000234352	ENSG00000234352	7	135685559	138182107	3348	17	0.109421	6.87196e-25	1.12738e-23	EUR Class-Immune
ENSG00000122779	TRIM24	7	137460259	139589996	2738	41	0.0816155	1.292e-18	1.59086e-17	EUR Class-Immune
ENSG00000105939	ZC3HAV1	7	138043515	140132122	2807	15	0.075783	3.2607e-17	3.64997e-16	EUR Class-Immune
ENSG00000064393	HIPK2	7	138561570	140777998	2956	20	0.0398609	1.09148e-09	7.58688e-09	EUR Class-Immune
ENSG00000059377	TBXAS1	7	138777051	141020325	2894	12	0.0931084	2.75838e-21	3.878e-20	EUR Class-Immune
ENSG00000257093	DENND11	7	140656728	142702166	2301	58	0.0204612	1.02063e-05	4.86027e-05	EUR Class-Immune
ENSG00000106028	SSBP1	7	140738334	142787922	2304	9	0.0252141	1.48846e-06	7.67874e-06	EUR Class-Immune
ENSG00000257335	MGAM	7	140907813	143106747	2605	18	0.0458979	5.31077e-11	4.03439e-10	EUR Class-Immune
ENSG00000197448	GSTK1	7	142244093	144270854	2128	20	0.0369863	5.73346e-09	3.71994e-08	EUR Class-Immune
ENSG00000231840	TMEM139-AS1	7	142255264	144287997	2084	19	0.0132915	0.000537435	0.00207547	EUR Class-Immune
ENSG00000106144	CASP2	7	142288215	144307696	1994	30	0.0173064	7.75905e-05	0.000331453	EUR Class-Immune
ENSG00000159840	ZYX	7	142381295	144391111	1892	51	0.125262	1.45212e-28	2.79571e-27	EUR Class-Immune
ENSG00000229153	EPHA1-AS1	7	142407813	144523449	1976	50	0.492944	1.54704e-149	5.5918e-147	EUR Class-Immune
ENSG00000253882	ENSG00000253882	7	142761790	144836933	2104	55	0.0698131	4.93482e-16	5.18095e-15	EUR Class-Immune
ENSG00000196511	TPK1	7	143451941	145836395	2921	15	0.104239	1.26384e-23	1.96684e-22	EUR Class-Immune
ENSG00000106462	EZH2	7	147807257	149884321	3213	2	0.0129718	0.000609222	0.00233779	EUR Class-Immune
ENSG00000106479	ZNF862	7	148838375	150867479	2603	43	0.0230686	4.66108e-06	2.29269e-05	EUR Class-Immune
ENSG00000133574	GIMAP4	7	149567369	151573953	2630	50	0.0182683	4.49294e-05	0.000197658	EUR Class-Immune
ENSG00000106560	GIMAP2	7	149685697	151693641	2621	28	0.084887	2.07934e-19	2.66117e-18	EUR Class-Immune
ENSG00000106565	TMEM176B	7	149791285	151801360	2584	77	0.208792	2.58108e-49	1.01835e-47	EUR Class-Immune
ENSG00000214106	PAXIP1-AS2	7	153928460	155952188	2451	5	0.0133271	0.00053561	0.00206949	EUR Class-Immune
ENSG00000105983	LMBR1	7	155668946	157893216	3186	22	0.0298491	1.6977e-07	9.56394e-07	EUR Class-Immune
ENSG00000155093	PTPRN2	7	156539056	159587823	4055	72	0.0478556	1.87342e-11	1.46182e-10	EUR Class-Immune
ENSG00000126870	DYNC2I1	7	157856558	159956747	2095	56	0.0813025	1.29343e-18	1.59088e-17	EUR Class-Immune
ENSG00000223508	RPL23AP53	8	0	1232231	1793	19	0.0635464	8.36914e-15	8.11915e-14	EUR Class-Immune
ENSG00000104714	ERICH1	8	0	1738106	2846	53	0.204579	3.48448e-48	1.33254e-46	EUR Class-Immune
ENSG00000198010	DLGAP2	8	0	2708476	4850	63	0.0853924	1.29921e-19	1.68103e-18	EUR Class-Immune
ENSG00000253982	ENSG00000253982	8	761054	2764508	4052	16	0.0503687	5.67576e-12	4.59515e-11	EUR Class-Immune
ENSG00000176595	KBTBD11	8	973677	3006936	4255	46	0.0342341	2.02514e-08	1.25438e-07	EUR Class-Immune
ENSG00000253853	ENSG00000253853	8	1726956	3838823	5624	50	0.136165	3.51674e-31	7.31077e-30	EUR Class-Immune
ENSG00000038945	MSR1	8	15107878	17567490	5036	37	0.524054	1.78066e-166	9.50112e-164	EUR Class-Immune
ENSG00000078579	FGF20	8	15992181	18002345	4047	24	0.183057	3.97583e-43	1.25845e-41	EUR Class-Immune
ENSG00000155970	MICU3	8	16027238	18122642	4271	32	0.0220766	6.59981e-06	3.19857e-05	EUR Class-Immune
ENSG00000104219	ZDHHC2	8	16156482	18224799	4271	13	0.0800234	2.61756e-18	3.16736e-17	EUR Class-Immune
ENSG00000198791	CNOT7	8	16224966	18246878	4232	49	0.0167977	9.62633e-05	0.000405653	EUR Class-Immune
ENSG00000129422	MTUS1	8	16643795	18800917	4949	39	0.192759	3.65638e-45	1.24151e-43	EUR Class-Immune
ENSG00000253944	ENSG00000253944	8	16801345	18861069	4810	13	0.0448006	9.33784e-11	6.96608e-10	EUR Class-Immune
ENSG00000104760	FGL1	8	16864380	18910365	4753	18	0.0401609	1.11806e-09	7.75161e-09	EUR Class-Immune
ENSG00000254054	ENSG00000254054	8	16900484	18908011	4708	43	0.316305	8.94007e-81	7.70565e-79	EUR Class-Immune
ENSG00000078674	PCM1	8	16922840	19027975	4989	18	0.0834597	5.27186e-19	6.58541e-18	EUR Class-Immune
ENSG00000104763	ASAH1	8	17055992	19084998	4806	13	0.0680694	1.4373e-15	1.46409e-14	EUR Class-Immune
ENSG00000156011	PSD3	8	17527303	20084730	5975	55	0.0168151	9.20166e-05	0.000389074	EUR Class-Immune
ENSG00000104611	SH2D4A	8	18313693	20396218	4323	40	0.140713	8.76741e-33	1.92248e-31	EUR Class-Immune
ENSG00000147408	CSGALNACT1	8	18404161	20758029	4867	63	0.0845646	3.7985e-19	4.7769e-18	EUR Class-Immune
ENSG00000253270	ENSG00000253270	8	18678572	20688934	3977	51	0.0446773	1.44584e-10	1.06794e-09	EUR Class-Immune
ENSG00000254092	ENSG00000254092	8	19942863	22298168	4050	4	0.0735176	5.07349e-17	5.57885e-16	EUR Class-Immune
ENSG00000158863	FAM160B2	8	21089150	23104911	3069	13	0.0130034	0.000602059	0.00231109	EUR Class-Immune
ENSG00000120910	PPP3CC	8	21440819	23541142	3163	15	0.0175197	6.68983e-05	0.000288417	EUR Class-Immune
ENSG00000251034	ENSG00000251034	8	21481588	23553444	3137	37	0.0779435	9.1509e-18	1.06035e-16	EUR Class-Immune
ENSG00000120896	SORBS3	8	21544986	23575788	3087	33	0.0929106	3.28971e-21	4.60765e-20	EUR Class-Immune
ENSG00000134020	PEBP4	8	21713251	24000000	3683	14	0.0239854	3.06082e-06	1.53521e-05	EUR Class-Immune
ENSG00000008853	RHOBTB2	8	21987417	24020199	3350	13	0.0193581	2.59875e-05	0.00011751	EUR Class-Immune
ENSG00000173530	TNFRSF10D	8	22135588	24164027	3300	12	0.0104308	0.00218518	0.00785141	EUR Class-Immune
ENSG00000104689	TNFRSF10A	8	22190452	24225102	3285	2	0.0373629	3.91287e-09	2.57753e-08	EUR Class-Immune
ENSG00000134013	LOXL2	8	22296897	24425328	3412	28	0.0242256	2.44744e-06	1.23922e-05	EUR Class-Immune
ENSG00000147454	SLC25A37	8	22528956	24575463	3306	21	0.128491	2.59587e-29	5.12994e-28	EUR Class-Immune
ENSG00000042980	ADAM28	8	23294069	25359014	3310	34	0.0271326	6.63024e-07	3.55124e-06	EUR Class-Immune
ENSG00000147459	DOCK5	8	24184689	26418082	3352	56	0.0732329	9.95133e-17	1.07943e-15	EUR Class-Immune
ENSG00000104756	KCTD9	8	24427847	26458476	3090	29	0.0508137	4.22044e-12	3.46955e-11	EUR Class-Immune
ENSG00000104765	BNIP3L	8	25383054	27505636	4096	73	0.0573234	3.00129e-13	2.67751e-12	EUR Class-Immune
ENSG00000120899	PTK2B	8	26311482	28459391	4033	45	0.233944	1.49319e-56	7.33825e-55	EUR Class-Immune
ENSG00000172728	FUT10	8	32370824	34473146	2736	19	0.249805	1.80768e-60	9.738e-59	EUR Class-Immune
ENSG00000156687	UNC5D	8	34235475	36796550	2488	17	0.0189851	3.28943e-05	0.000146786	EUR Class-Immune
ENSG00000187840	EIF4EBP1	8	37030534	39060365	1928	20	0.014203	0.000331915	0.00131417	EUR Class-Immune
ENSG00000197140	ADAM32	8	38106990	40284917	2561	21	0.0330415	3.44187e-08	2.08918e-07	EUR Class-Immune
ENSG00000083168	KAT6A	8	40929479	43051994	2876	12	0.0287765	3.0278e-07	1.67126e-06	EUR Class-Immune
ENSG00000070718	AP3M2	8	41152946	43171673	2455	36	0.0672844	1.8333e-15	1.85064e-14	EUR Class-Immune
ENSG00000104368	PLAT	8	41174718	43207709	2412	28	0.0321368	5.94147e-08	3.51872e-07	EUR Class-Immune
ENSG00000070501	POLB	8	41338454	43371808	2201	21	0.0234913	3.83025e-06	1.90577e-05	EUR Class-Immune
ENSG00000168575	SLC20A2	8	41416475	43541926	2072	15	0.037606	4.41629e-09	2.89553e-08	EUR Class-Immune
ENSG00000147485	PXDNL	8	50319577	52809445	3705	9	0.0352397	1.32127e-08	8.28672e-08	EUR Class-Immune
ENSG00000168300	PCMTD1	8	50817575	52899186	3051	78	0.0685142	1.08843e-15	1.11581e-14	EUR Class-Immune
ENSG00000147488	ST18	8	51110839	53460959	3687	25	0.0512016	4.87209e-12	3.96958e-11	EUR Class-Immune
ENSG00000169122	FAM110B	8	56994509	59204279	3667	29	0.0302078	1.54245e-07	8.72886e-07	EUR Class-Immune
ENSG00000215114	UBXN2B	8	57411359	59451501	3130	8	0.0323455	5.2229e-08	3.1129e-07	EUR Class-Immune
ENSG00000178538	CA8	8	59185412	61281400	2740	34	0.344385	1.10035e-90	1.2454e-88	EUR Class-Immune
ENSG00000251396	LINC01301	8	59289928	61516795	2806	10	0.0339353	2.50009e-08	1.53331e-07	EUR Class-Immune
ENSG00000254777	ENSG00000254777	8	59910053	61966557	2803	16	0.0149319	0.000244686	0.000982337	EUR Class-Immune
ENSG00000198363	ASPH	8	60500556	62714640	3204	60	0.155019	1.69318e-35	4.14237e-34	EUR Class-Immune
ENSG00000104381	GDAP1	8	73320613	75518007	3394	16	0.0201056	1.88975e-05	8.68527e-05	EUR Class-Immune
ENSG00000254349	MIR2052HG	8	73599775	75823313	3549	22	0.0554494	5.74594e-13	5.01037e-12	EUR Class-Immune
ENSG00000171033	PKIA	8	77516340	79605267	3143	7	0.0125088	0.000788547	0.00298704	EUR Class-Immune
ENSG00000104427	ZC2HC1A	8	77666089	79719765	3004	35	0.22793	8.70207e-55	3.99618e-53	EUR Class-Immune
ENSG00000104432	IL7	8	77675743	79805523	3081	15	0.0751681	4.25714e-17	4.72757e-16	EUR Class-Immune
ENSG00000076554	TPD52	8	79034745	81231232	2634	35	0.289866	2.42259e-73	1.77419e-71	EUR Class-Immune
ENSG00000205189	ZBTB10	8	79485619	81526265	2353	30	0.019006	3.22812e-05	0.000144338	EUR Class-Immune
ENSG00000076641	PAG1	8	79967810	82112068	2790	44	0.219883	3.38559e-52	1.44792e-50	EUR Class-Immune
ENSG00000254177	ENSG00000254177	8	80058523	82067744	2697	40	0.0526349	2.16689e-12	1.82282e-11	EUR Class-Immune
ENSG00000104497	SNX16	8	80799581	82842866	2970	10	0.0235565	3.18598e-06	1.59441e-05	EUR Class-Immune
ENSG00000176731	RBIS	8	84214048	86220421	2055	24	0.0133907	0.000490852	0.00190641	EUR Class-Immune
ENSG00000123124	WWP1	8	85342547	87478420	2560	15	0.0222429	5.79101e-06	2.82e-05	EUR Class-Immune
ENSG00000251136	ENSG00000251136	8	88585872	90757812	2863	54	0.199134	5.36808e-47	1.95926e-45	EUR Class-Immune
ENSG00000123119	NECAB1	8	89791741	91959393	2278	7	0.0110581	0.00148935	0.00545542	EUR Class-Immune
ENSG00000253738	OTUD6B-AS1	8	90059318	92070583	1993	31	0.260678	9.97211e-64	5.75966e-62	EUR Class-Immune
ENSG00000155100	OTUD6B	8	90070196	92087095	1985	28	0.013451	0.000490685	0.00190641	EUR Class-Immune
ENSG00000214954	LRRC69	8	90101832	92219236	2076	14	0.0194237	2.48791e-05	0.00011268	EUR Class-Immune
ENSG00000156170	NDUFAF6	8	93895767	96116455	3780	46	0.0465734	4.77634e-11	3.64074e-10	EUR Class-Immune
ENSG00000164938	TP53INP1	8	93925972	95949378	3506	34	0.150969	1.2912e-34	3.05876e-33	EUR Class-Immune
ENSG00000175895	PLEKHF2	8	94133785	96156685	3397	49	0.0140379	0.000340699	0.00134657	EUR Class-Immune
ENSG00000156469	MTERF3	8	95239398	97261610	2784	22	0.0195672	2.58608e-05	0.000117032	EUR Class-Immune
ENSG00000104324	CPQ	8	95645242	98149654	3236	26	0.100519	9.83921e-23	1.47194e-21	EUR Class-Immune
ENSG00000147649	MTDH	8	96644184	98730260	2248	9	0.0634955	1.34541e-14	1.29291e-13	EUR Class-Immune
ENSG00000104361	NIPAL2	8	97189826	99294393	2203	5	0.368733	4.48224e-99	6.12482e-97	EUR Class-Immune
ENSG00000104375	STK3	8	97371228	99942827	2567	19	0.0151408	0.000206441	0.000835079	EUR Class-Immune
ENSG00000104450	SPAG1	8	99157906	101259278	2142	10	0.0361182	8.29455e-09	5.31392e-08	EUR Class-Immune
ENSG00000246263	UBR5-AS1	8	101239394	103253750	3192	11	0.0329878	3.87611e-08	2.3464e-07	EUR Class-Immune
ENSG00000247081	BAALC-AS1	8	102153394	104298772	3523	13	0.0206202	1.38423e-05	6.47884e-05	EUR Class-Immune
ENSG00000251003	ZFPM2-AS1	8	104546089	107060524	3412	4	0.0248939	1.64318e-06	8.43418e-06	EUR Class-Immune
ENSG00000147679	UTP23	8	115766505	117849463	2013	32	0.0516465	4.5372e-12	3.7109e-11	EUR Class-Immune
ENSG00000177570	SAMD12	8	117189455	119622112	3466	50	0.1311	6.18776e-30	1.2381e-28	EUR Class-Immune
ENSG00000225885	ENSG00000225885	8	117282139	119400605	2988	35	0.0753877	3.30699e-17	3.69809e-16	EUR Class-Immune
ENSG00000155792	DEPTOR	8	118873717	121050918	3483	71	0.0501667	7.64871e-12	6.1217e-11	EUR Class-Immune
ENSG00000187955	COL14A1	8	119059780	121373573	3535	18	0.0618835	2.43985e-14	2.31095e-13	EUR Class-Immune
ENSG00000172164	SNTB1	8	119535745	121813273	3505	34	0.0110863	0.00160119	0.00584407	EUR Class-Immune
ENSG00000184156	KCNQ3	8	131120859	133481095	3842	20	0.0594258	9.48378e-14	8.73178e-13	EUR Class-Immune
ENSG00000165071	TMEM71	8	131685007	133760712	3509	9	0.0441537	1.75547e-10	1.28899e-09	EUR Class-Immune
ENSG00000042832	TG	8	131866958	134134903	3994	25	0.029563	1.96973e-07	1.10686e-06	EUR Class-Immune
ENSG00000155926	SLA	8	132036728	134102912	3651	105	0.061678	2.72751e-14	2.5747e-13	EUR Class-Immune
ENSG00000008513	ST3GAL1	8	132454848	134571940	3811	11	0.0132997	0.000537528	0.00207547	EUR Class-Immune
ENSG00000131773	KHDRBS3	8	134457456	136656722	3258	32	0.031355	7.91505e-08	4.62881e-07	EUR Class-Immune
ENSG00000181404	WASHC1	9	0	1073865	1799	32	0.062327	2.45694e-14	2.32517e-13	EUR Class-Immune
ENSG00000172785	CBWD1	9	0	1179147	1949	24	0.0276394	4.95112e-07	2.68395e-06	EUR Class-Immune
ENSG00000107099	DOCK8	9	0	1465259	2257	71	0.512782	8.07192e-160	3.93243e-157	EUR Class-Immune
ENSG00000235880	ENSG00000235880	9	0	1273002	2071	15	0.20673	2.86276e-49	1.12552e-47	EUR Class-Immune
ENSG00000227155	ENSG00000227155	9	0	1492248	2297	18	0.0810038	1.76394e-18	2.14837e-17	EUR Class-Immune
ENSG00000236404	VLDLR-AS1	9	1421597	3622457	3375	12	0.0197981	2.09541e-05	9.5833e-05	EUR Class-Immune
ENSG00000147852	VLDLR	9	1621182	3660056	3122	34	0.0215939	9.1087e-06	4.35422e-05	EUR Class-Immune
ENSG00000080608	PUM3	9	1720469	3844095	3248	36	0.0210907	1.19186e-05	5.62307e-05	EUR Class-Immune
ENSG00000232104	RFX3-AS1	9	2526723	4691814	3455	46	0.311175	2.57453e-79	2.13686e-77	EUR Class-Immune
ENSG00000096968	JAK2	9	3984390	6129948	3343	24	0.0100071	0.00271759	0.00967608	EUR Class-Immune
ENSG00000286162	ENSG00000286162	9	4457477	6629748	3076	39	0.0105879	0.00204851	0.00739243	EUR Class-Immune
ENSG00000197646	PDCD1LG2	9	4510531	6571282	2890	33	0.0778874	8.25006e-18	9.57948e-17	EUR Class-Immune
ENSG00000107036	RIC1	9	4629025	6776557	3142	6	0.0156847	0.000162889	0.000667915	EUR Class-Immune
ENSG00000175893	ZDHHC21	9	13611071	15693432	3313	14	0.439112	5.34644e-126	1.39318e-123	EUR Class-Immune
ENSG00000155158	TTC39B	9	14163622	16307360	3297	64	0.0436259	2.06791e-10	1.51148e-09	EUR Class-Immune
ENSG00000164985	PSIP1	9	14464066	16510995	3287	99	0.0273605	5.92024e-07	3.1816e-06	EUR Class-Immune
ENSG00000164989	CCDC171	9	14553043	17061663	4163	16	0.079959	3.70469e-18	4.43021e-17	EUR Class-Immune
ENSG00000173068	BNC2	9	15409503	17870843	4048	27	0.0239587	3.11869e-06	1.56283e-05	EUR Class-Immune
ENSG00000171889	MIR31HG	9	20453802	22559900	2701	26	0.244643	3.60446e-59	1.86981e-57	EUR Class-Immune
ENSG00000284418	ENSG00000284418	9	21703516	24438700	3690	13	0.223565	3.09456e-53	1.34921e-51	EUR Class-Immune
ENSG00000283982	ENSG00000283982	9	22500691	24672387	3023	112	0.28559	3.04395e-71	2.1587e-69	EUR Class-Immune
ENSG00000147894	C9orf72	9	26535640	28573866	3531	34	0.125718	1.40283e-28	2.71012e-27	EUR Class-Immune
ENSG00000122729	ACO1	9	31384603	33454769	3692	22	0.0746861	4.50847e-17	4.98691e-16	EUR Class-Immune
ENSG00000137074	APTX	9	31886601	34025130	3513	14	0.100635	7.77627e-23	1.168e-21	EUR Class-Immune
ENSG00000122692	SMU1	9	32041765	34076674	3193	71	0.0278228	4.7324e-07	2.57286e-06	EUR Class-Immune
ENSG00000086062	B4GALT1	9	32104082	34167356	3103	21	0.0854018	2.06382e-19	2.64589e-18	EUR Class-Immune
ENSG00000086102	NFX1	9	32290512	34371157	2954	7	0.0191036	2.89704e-05	0.000130315	EUR Class-Immune
ENSG00000164978	NUDT2	9	33329506	35343711	2461	18	0.0337827	2.79375e-08	1.70408e-07	EUR Class-Immune
ENSG00000198853	RUSC2	9	34490111	36561898	2353	10	0.0246144	2.12189e-06	1.07925e-05	EUR Class-Immune
ENSG00000198467	TPM2	9	34681992	36690056	2259	7	0.175986	5.35628e-41	1.60904e-39	EUR Class-Immune
ENSG00000107185	RGP1	9	34749287	36758585	2267	62	0.0114745	0.00128769	0.00476503	EUR Class-Immune
ENSG00000137106	GRHPR	9	36422666	38436990	2761	50	0.0322036	5.54559e-08	3.29122e-07	EUR Class-Immune
ENSG00000154330	PGM5	9	67328308	69531061	1754	2	0.0331551	2.58236e-08	1.58203e-07	EUR Class-Immune
ENSG00000165072	MAMDC2	9	69043848	71226972	3447	40	0.0297009	1.90432e-07	1.07118e-06	EUR Class-Immune
ENSG00000083067	TRPM3	9	69529060	72446904	4024	43	0.0277413	5.0462e-07	2.73417e-06	EUR Class-Immune
ENSG00000135048	CEMIP2	9	70683366	72816690	3017	6	0.0461876	6.43663e-11	4.87147e-10	EUR Class-Immune
ENSG00000225434	LINC01504	9	71305367	73356721	2511	27	0.289895	1.62839e-72	1.17717e-70	EUR Class-Immune
ENSG00000203321	CARNMT1-AS1	9	73952968	75996293	3029	30	0.0366209	7.05235e-09	4.53626e-08	EUR Class-Immune
ENSG00000106733	NMRK1	9	74060573	76088217	3001	30	0.258078	2.64249e-63	1.503e-61	EUR Class-Immune
ENSG00000099139	PCSK5	9	74890644	77362975	4345	54	0.0162531	0.000127448	0.000529693	EUR Class-Immune
ENSG00000187210	GCNT1	9	75419850	77651203	3869	16	0.028257	3.61641e-07	1.98442e-06	EUR Class-Immune
ENSG00000106772	PRUNE2	9	75611376	77906114	3763	19	0.0104096	0.00213891	0.00769142	EUR Class-Immune
ENSG00000197969	VPS13A	9	76177445	78421537	3470	23	0.056385	3.25059e-13	2.88841e-12	EUR Class-Immune
ENSG00000156052	GNAQ	9	76716097	79031811	3278	28	0.246865	3.65444e-60	1.9499e-58	EUR Class-Immune
ENSG00000106829	TLE4	9	78571773	80726882	3252	34	0.0413692	6.09154e-10	4.3282e-09	EUR Class-Immune
ENSG00000172159	FRMD3	9	82242990	84538546	2997	10	0.0493398	1.31571e-11	1.0382e-10	EUR Class-Immune
ENSG00000135049	AGTPBP1	9	84546539	86742029	2920	29	0.0110075	0.00154499	0.00564815	EUR Class-Immune
ENSG00000165121	ENSG00000165121	9	84805359	86849542	2569	8	0.027165	6.32026e-07	3.39007e-06	EUR Class-Immune
ENSG00000106723	SPIN1	9	87388430	89478694	3329	65	0.0111916	0.00142651	0.00523724	EUR Class-Immune
ENSG00000148082	SHC3	9	88005771	90178818	3380	98	0.05166	4.4057e-12	3.60861e-11	EUR Class-Immune
ENSG00000187764	SEMA4D	9	88360787	90498130	3339	38	0.358984	1.1499e-95	1.43162e-93	EUR Class-Immune
ENSG00000231799	PA2G4P6	9	88449558	90450754	3177	41	0.182657	1.7869e-42	5.56174e-41	EUR Class-Immune
ENSG00000165025	SYK	9	89801787	91898549	3536	21	0.0427768	3.26954e-10	2.35748e-09	EUR Class-Immune
ENSG00000169071	ROR2	9	90563091	92950228	4107	12	0.109013	1.12786e-24	1.83687e-23	EUR Class-Immune
ENSG00000198000	NOL8	9	91297358	93325636	3466	44	0.0228534	4.88999e-06	2.40212e-05	EUR Class-Immune
ENSG00000188312	CENPP	9	91325953	93620529	3991	11	0.397716	4.22901e-109	7.17971e-107	EUR Class-Immune
ENSG00000106809	OGN	9	91383268	93404696	3515	16	0.162925	1.42313e-37	3.76978e-36	EUR Class-Immune
ENSG00000127083	OMD	9	91412380	93424471	3516	9	0.168282	7.45692e-39	2.08887e-37	EUR Class-Immune
ENSG00000106819	ASPN	9	91456205	93482506	3533	20	0.166986	1.18885e-38	3.29728e-37	EUR Class-Immune
ENSG00000106823	ECM2	9	91493554	93536655	3567	30	0.16922	2.96755e-39	8.50418e-38	EUR Class-Immune
ENSG00000185963	BICD2	9	91711363	93764833	3582	46	0.31366	1.09825e-79	9.1835e-78	EUR Class-Immune
ENSG00000288271	ENSG00000288271	9	91809388	93888693	3623	22	0.103354	1.30244e-23	2.02411e-22	EUR Class-Immune
ENSG00000127081	ZNF484	9	91844182	93878038	3514	36	0.0540144	7.05277e-13	6.12132e-12	EUR Class-Immune
ENSG00000127084	FGD3	9	91947523	94036236	3550	82	0.0592219	7.92707e-14	7.31655e-13	EUR Class-Immune
ENSG00000157303	SUSD3	9	92058688	94085133	3379	27	0.0172008	8.09447e-05	0.000345124	EUR Class-Immune
ENSG00000165233	CARD19	9	92096217	94113283	3313	20	0.0687244	9.34312e-16	9.59575e-15	EUR Class-Immune
ENSG00000131669	NINJ1	9	92121496	94134251	3291	21	0.0528082	2.23568e-12	1.87928e-11	EUR Class-Immune
ENSG00000165238	WNK2	9	92184916	94320572	3433	8	0.0225945	6.07319e-06	2.95356e-05	EUR Class-Immune
ENSG00000188938	FAM120AOS	9	92431441	94453581	3197	29	0.10731	2.9824e-24	4.74685e-23	EUR Class-Immune
ENSG00000048828	FAM120A	9	92451685	94566112	3384	15	0.0157377	0.000155581	0.000640442	EUR Class-Immune
ENSG00000165140	FBP1	9	93603133	95640249	2829	16	0.0119592	0.00103938	0.00388987	EUR Class-Immune
ENSG00000158169	FANCC	9	94099054	96426796	3277	8	0.0293526	2.27969e-07	1.27274e-06	EUR Class-Immune
ENSG00000185920	PTCH1	9	94442980	96517057	3019	17	0.0390853	1.61675e-09	1.10327e-08	EUR Class-Immune
ENSG00000175611	LINC00476	9	94759231	96876049	2607	49	0.15915	9.98725e-37	2.57258e-35	EUR Class-Immune
ENSG00000130958	SLC35D2	9	95313444	97383711	2504	4	0.014619	0.000254849	0.00102058	EUR Class-Immune
ENSG00000224848	ENSG00000224848	9	95687050	97774318	2383	17	0.274788	4.78492e-68	3.13538e-66	EUR Class-Immune
ENSG00000196116	TDRD7	9	96412096	98496125	2352	48	0.0562774	4.58211e-13	4.02686e-12	EUR Class-Immune
ENSG00000136842	TMOD1	9	96501180	98601743	2488	5	0.0256268	1.3784e-06	7.14713e-06	EUR Class-Immune
ENSG00000106785	TRIM14	9	97069275	99119222	3027	28	0.0656723	3.65864e-15	3.6311e-14	EUR Class-Immune
ENSG00000204291	COL15A1	9	97943179	100070792	2889	36	0.101887	4.68349e-23	7.10129e-22	EUR Class-Immune
ENSG00000119509	INVS	9	99099243	101302175	2633	44	0.076842	1.90209e-17	2.155e-16	EUR Class-Immune
ENSG00000165028	NIPSNAP3B	9	103764129	105777764	3554	6	0.0478865	2.60277e-11	2.01549e-10	EUR Class-Immune
ENSG00000119326	CTNNAL1	9	107942569	110013522	3091	25	0.0524221	2.5243e-12	2.11396e-11	EUR Class-Immune
ENSG00000106771	TMEM245	9	108015135	110119947	3078	27	0.0304043	1.4056e-07	7.99885e-07	EUR Class-Immune
ENSG00000165124	SVEP1	9	109365248	111579880	2586	24	0.0484269	2.0049e-11	1.56115e-10	EUR Class-Immune
ENSG00000198121	LPAR1	9	109873263	112038470	2258	14	0.0265154	9.01779e-07	4.77977e-06	EUR Class-Immune
ENSG00000227531	ENSG00000227531	9	110139246	112284836	2172	64	0.231992	2.88291e-56	1.3984e-54	EUR Class-Immune
ENSG00000106853	PTGR1	9	110549722	112599893	1887	22	0.0515645	4.79089e-12	3.90698e-11	EUR Class-Immune
ENSG00000165181	SHOC1	9	110686171	112795008	1830	28	0.0914977	7.04578e-21	9.7107e-20	EUR Class-Immune
ENSG00000106868	SUSD1	9	111040783	113175297	1737	55	0.340592	6.30137e-89	6.78912e-87	EUR Class-Immune
ENSG00000119314	PTBP3	9	111217716	113333664	1669	15	0.0395211	1.42226e-09	9.77692e-09	EUR Class-Immune
ENSG00000119471	HSDL2	9	111380080	113472405	1705	6	0.0453016	1.02943e-10	7.66433e-10	EUR Class-Immune
ENSG00000148158	SNX30	9	111750760	113881671	1810	5	0.0121484	0.000944069	0.00354619	EUR Class-Immune
ENSG00000136867	SLC31A2	9	112150976	114164140	1746	2	0.017073	8.16467e-05	0.00034772	EUR Class-Immune
ENSG00000119321	FKBP15	9	112161006	114221318	1822	77	0.0228532	5.26415e-06	2.57913e-05	EUR Class-Immune
ENSG00000136868	SLC31A1	9	112221544	114264492	1817	18	0.0376785	3.6552e-09	2.41631e-08	EUR Class-Immune
ENSG00000136875	PRPF4	9	112275642	114294009	1842	35	0.0451523	8.88755e-11	6.639e-10	EUR Class-Immune
ENSG00000119431	HDHD3	9	112373419	114376986	1830	41	0.147652	5.92991e-34	1.35879e-32	EUR Class-Immune
ENSG00000138835	RGS3	9	112444731	114597743	2081	13	0.218129	4.24657e-52	1.80238e-50	EUR Class-Immune
ENSG00000157657	ZNF618	9	112876282	115056591	2323	23	0.0153173	0.000191807	0.000779259	EUR Class-Immune
ENSG00000106948	AKNA	9	113334156	115394405	2446	17	0.0209796	1.30937e-05	6.14127e-05	EUR Class-Immune
ENSG00000106952	TNFSF8	9	113893343	115930595	2719	14	0.0158654	0.000147215	0.000607566	EUR Class-Immune
ENSG00000136861	CDK5RAP2	9	119388869	121580170	2405	6	0.0131904	0.000560444	0.00215726	EUR Class-Immune
ENSG00000106780	MEGF9	9	119600811	121714470	2312	11	0.0456661	6.87732e-11	5.18576e-10	EUR Class-Immune
ENSG00000119402	FBXW2	9	119751978	121793416	2213	10	0.0140257	0.000372308	0.00146685	EUR Class-Immune
ENSG00000226752	CUTALP	9	119824828	121854385	2217	11	0.540363	2.18175e-173	1.28666e-170	EUR Class-Immune
ENSG00000148180	GSN	9	120207794	122332843	2535	47	0.0925071	3.82318e-21	5.33484e-20	EUR Class-Immune
ENSG00000227355	ENSG00000227355	9	120369893	122463370	2580	16	0.261369	7.41782e-64	4.30657e-62	EUR Class-Immune
ENSG00000175764	TTLL11	9	120815674	123093606	3180	14	0.0108811	0.0017536	0.00638371	EUR Class-Immune
ENSG00000234156	ENSG00000234156	9	121403407	123639685	3051	123	0.340201	1.43893e-88	1.53555e-86	EUR Class-Immune
ENSG00000119408	NEK6	9	123257606	125353307	2305	18	0.21157	4.18985e-50	1.69485e-48	EUR Class-Immune
ENSG00000119487	MAPKAP1	9	124437393	126707234	2411	18	0.024692	2.07139e-06	1.05404e-05	EUR Class-Immune
ENSG00000167081	PBX3	9	124747345	126967377	2598	69	0.0528855	1.82414e-12	1.54494e-11	EUR Class-Immune
ENSG00000196814	MVB12B	9	125326829	127507041	2583	31	0.161823	2.18358e-37	5.72997e-36	EUR Class-Immune
ENSG00000136828	RALGPS1	9	125914774	128223166	2885	25	0.0189145	3.24702e-05	0.00014505	EUR Class-Immune
ENSG00000136895	GARNL3	9	126224265	128393660	2526	22	0.0492329	1.36616e-11	1.0765e-10	EUR Class-Immune
ENSG00000136856	SLC2A8	9	126397138	128408424	2296	55	0.023867	3.256e-06	1.62582e-05	EUR Class-Immune
ENSG00000095370	SH2D3C	9	126738317	128778710	1938	26	0.0226218	5.65137e-06	2.758e-05	EUR Class-Immune
ENSG00000106991	ENG	9	126815013	128854658	1962	6	0.0450611	6.43877e-11	4.87147e-10	EUR Class-Immune
ENSG00000106976	DNM1	9	127191655	129255248	1906	17	0.0333153	2.75023e-08	1.68028e-07	EUR Class-Immune
ENSG00000175854	SWI5	9	127275379	129316123	1939	13	0.0105839	0.001992	0.00720011	EUR Class-Immune
ENSG00000167112	TRUB2	9	127305159	129322447	1921	11	0.0129881	0.000630241	0.00240936	EUR Class-Immune
ENSG00000119392	GLE1	9	127504655	129543874	1920	3	0.0396507	1.186e-09	8.20318e-09	EUR Class-Immune
ENSG00000204054	LINC00963	9	128476946	130513687	2603	12	0.112216	1.57207e-25	2.66088e-24	EUR Class-Immune
ENSG00000107263	RAPGEF1	9	130576770	132740076	2742	30	0.200014	7.58651e-47	2.74216e-45	EUR Class-Immune
ENSG00000148296	SURF6	9	132328776	134336188	3401	43	0.0185349	4.19753e-05	0.000185025	EUR Class-Immune
ENSG00000197859	ADAMTSL2	9	132532164	134575519	3446	90	0.10021	9.13348e-23	1.36819e-21	EUR Class-Immune
ENSG00000160293	VAV2	9	132761894	134992604	3958	16	0.0421649	3.21344e-10	2.32001e-09	EUR Class-Immune
ENSG00000165684	SNAPC4	9	135375577	137400170	2708	7	0.0121311	0.000939593	0.00353175	EUR Class-Immune
ENSG00000165689	ENTR1	9	135401922	137410614	2657	12	0.0299257	1.68982e-07	9.52439e-07	EUR Class-Immune
ENSG00000148396	SEC16A	9	135440096	137483759	2609	10	0.0175974	6.48437e-05	0.000279774	EUR Class-Immune
ENSG00000169692	AGPAT2	9	135673143	137687457	2367	4	0.0167418	9.51841e-05	0.000401558	EUR Class-Immune
ENSG00000176978	DPP7	9	136110546	138115177	2096	5	0.0138404	0.000370583	0.00146108	EUR Class-Immune
ENSG00000130653	PNPLA7	9	136459952	138550402	1537	65	0.122271	8.54101e-28	1.57924e-26	EUR Class-Immune
ENSG00000142599	RERE	1	7352397	9848921	3148	28	0.0187711	0.000130935	0.00136137	EUR Class-Endo
ENSG00000054523	KIF1B	1	9210570	11381603	1934	12	0.0188922	0.000123245	0.00129891	EUR Class-Endo
ENSG00000162551	ALPL	1	20509397	22578410	3362	14	0.0123656	0.00182376	0.0144776	EUR Class-Endo
ENSG00000090686	USP48	1	20678298	22783606	3254	12	0.0321262	5.22889e-07	7.51014e-06	EUR Class-Endo
ENSG00000142798	HSPG2	1	20822244	22937310	3238	24	0.0413693	9.60098e-09	1.74399e-07	EUR Class-Endo
ENSG00000004487	KDM1A	1	22019443	24083689	2764	17	0.0154856	0.000522204	0.0047151	EUR Class-Endo
ENSG00000127124	HIVEP3	1	40506365	43035925	3642	24	0.0573206	1.2365e-11	3.0793e-10	EUR Class-Endo
ENSG00000066056	TIE1	1	42300982	44323108	2502	15	0.0428971	5.67453e-09	1.062e-07	EUR Class-Endo
ENSG00000121310	ECHDC2	1	51895910	53927212	2492	51	0.0139086	0.000990601	0.00831243	EUR Class-Endo
ENSG00000173406	DAB1	1	55994778	59546734	5500	31	0.0642673	7.27798e-13	2.00664e-11	EUR Class-Endo
ENSG00000116675	DNAJC6	1	64248219	66415871	167	8	0.0653096	3.61089e-13	1.05193e-11	EUR Class-Endo
ENSG00000184588	PDE4B	1	64792514	67374579	323	9	0.0105684	0.00417427	0.0309859	EUR Class-Endo
ENSG00000184005	ST6GALNAC3	1	75074746	77634603	3657	21	0.019752	8.50491e-05	0.000927815	EUR Class-Endo
ENSG00000162613	FUBP1	1	76944055	78979110	2799	3	0.0129096	0.00156605	0.0125937	EUR Class-Endo
ENSG00000137965	IFI44	1	77649796	79664078	2968	3	0.0152626	0.00057928	0.00508238	EUR Class-Endo
ENSG00000069702	TGFBR3	1	90680343	92906335	2893	22	0.0251066	9.42558e-06	0.000117839	EUR Class-Endo
ENSG00000117528	ABCD3	1	93418389	95518666	3104	13	0.0170517	0.000271191	0.00259269	EUR Class-Endo
ENSG00000162631	NTNG1	1	106140007	108484923	3319	39	0.074289	7.63638e-15	2.62013e-13	EUR Class-Endo
ENSG00000116473	RAP1A	1	110542218	112716691	3458	14	0.0198478	8.65852e-05	0.000938158	EUR Class-Endo
ENSG00000160752	FDPS	1	154308748	156320666	1835	12	0.0321648	5.26411e-07	7.52573e-06	EUR Class-Endo
ENSG00000143198	MGST3	1	164631213	166661796	3110	4	0.0158969	0.000418642	0.00387055	EUR Class-Endo
ENSG00000197965	MPZL1	1	166721192	168791919	2915	21	0.0140757	0.000966419	0.00817617	EUR Class-Endo
ENSG00000117523	PRRC2C	1	170485530	172593511	3126	15	0.128383	3.21691e-25	2.68481e-23	EUR Class-Endo
ENSG00000197959	DNM3	1	170841498	173418466	3658	15	0.0361606	7.97472e-08	1.27595e-06	EUR Class-Endo
ENSG00000116191	RALGPS2	1	177725147	179921841	3478	26	0.0233303	1.98603e-05	0.000241452	EUR Class-Endo
ENSG00000230124	ACBD6	1	179269653	181502954	3684	36	0.026793	4.61309e-06	5.9355e-05	EUR Class-Endo
ENSG00000135821	GLUL	1	181378098	183392206	2879	70	0.0225182	2.86476e-05	0.000340246	EUR Class-Endo
ENSG00000135862	LAMC1	1	182023420	184145592	3045	34	0.0351665	1.29975e-07	1.98694e-06	EUR Class-Endo
ENSG00000162687	KCNT2	1	195225779	197609225	2657	28	0.0376245	4.72655e-08	7.80512e-07	EUR Class-Endo
ENSG00000000971	CFH	1	195652043	197747504	2266	39	0.0989396	1.47705e-19	8.44656e-18	EUR Class-Endo
ENSG00000158711	ELK4	1	204597556	206632011	2749	57	0.0188971	0.000125791	0.00131675	EUR Class-Endo
ENSG00000152104	PTPN14	1	213348700	215552449	3260	5	0.0472281	9.13868e-10	1.88135e-08	EUR Class-Endo
ENSG00000162909	CAPN2	1	222701593	224776018	2325	22	0.041892	7.56945e-09	1.39134e-07	EUR Class-Endo
ENSG00000154380	ENAH	1	224486835	226653142	2948	24	0.0157018	0.000475744	0.00433362	EUR Class-Endo
ENSG00000143772	ITPKB	1	225631690	227739323	3063	64	0.0571287	1.55447e-11	3.8097e-10	EUR Class-Endo
ENSG00000182118	FAM89A	1	230018958	232040254	3414	12	0.02756	3.08592e-06	4.12524e-05	EUR Class-Endo
ENSG00000162946	DISC1	1	230626790	233041272	3999	8	0.0165237	0.000331429	0.00310137	EUR Class-Endo
ENSG00000116991	SIPA1L2	1	231397965	233630571	3742	9	0.0434003	3.79405e-09	7.27703e-08	EUR Class-Endo
ENSG00000203666	EFCAB2	1	243969705	246127164	3515	32	0.0752222	4.63297e-15	1.62575e-13	EUR Class-Endo
ENSG00000151240	DIP2C	10	0	1689668	2283	10	0.0163378	0.000375377	0.00349146	EUR Class-Endo
ENSG00000067082	KLF6	10	2775996	4785281	3346	27	0.0135165	0.00123014	0.0101298	EUR Class-Endo
ENSG00000148429	USP6NL	10	10453946	12611754	3555	14	0.0633059	6.15971e-13	1.73545e-11	EUR Class-Endo
ENSG00000151468	CCDC3	10	11896625	14099652	3875	41	0.0487121	4.22969e-10	9.07034e-09	EUR Class-Endo
ENSG00000152465	NMT2	10	14102584	16168693	3314	52	0.0397867	2.07422e-08	3.55844e-07	EUR Class-Endo
ENSG00000148488	ST8SIA6	10	16315421	18454595	3970	59	0.0281865	2.54942e-06	3.42287e-05	EUR Class-Endo
ENSG00000165997	ARL5B	10	17659431	19681639	3980	58	0.0114092	0.00298865	0.0226199	EUR Class-Endo
ENSG00000078114	NEBL	10	19779973	22293011	3572	19	0.0579934	8.75861e-12	2.23525e-10	EUR Class-Endo
ENSG00000107968	MAP3K8	10	29434021	31461833	3079	8	0.0355331	1.06062e-07	1.64583e-06	EUR Class-Endo
ENSG00000095794	CREM	10	34126791	36212958	2560	2	0.0113058	0.00311197	0.0234384	EUR Class-Endo
ENSG00000165406	MARCHF8	10	44454585	46594906	2186	80	0.0567439	1.50247e-11	3.7117e-10	EUR Class-Endo
ENSG00000227345	PARG	10	48818279	50970203	2726	30	0.0176433	0.000214305	0.00208105	EUR Class-Endo
ENSG00000198964	SGMS1	10	49305586	51625163	2875	8	0.0399306	1.93687e-08	3.34137e-07	EUR Class-Endo
ENSG00000228065	LINC01515	10	64570338	66880289	4735	21	0.0342447	1.6682e-07	2.5252e-06	EUR Class-Endo
ENSG00000197746	PSAP	10	70816298	72851325	2843	1	0.0247336	1.0405e-05	0.000129039	EUR Class-Endo
ENSG00000148655	LRMDA	10	74431624	77560168	3576	23	0.35255	8.1821e-80	6.31658e-77	EUR Class-Endo
ENSG00000225484	NUTM2B-AS1	10	78661394	80826594	3570	55	0.161338	4.95272e-32	5.66444e-30	EUR Class-Endo
ENSG00000185737	NRG3	10	80875194	83987179	5531	37	0.0168299	0.000306498	0.00290327	EUR Class-Endo
ENSG00000198682	PAPSS2	10	86659613	88747705	2224	27	0.0573964	1.06665e-11	2.67789e-10	EUR Class-Endo
ENSG00000166024	R3HCC1L	10	97134624	99244897	2637	5	0.0157211	0.000468886	0.00428379	EUR Class-Endo
ENSG00000203867	RBM20	10	109644336	111839468	3227	23	0.328515	4.6646e-73	2.05775e-70	EUR Class-Endo
ENSG00000150593	PDCD4	10	109871795	111900006	2937	46	0.0357644	1.16302e-07	1.78677e-06	EUR Class-Endo
ENSG00000197142	ACSL5	10	111374116	113428379	2664	25	0.0386471	3.44942e-08	5.75773e-07	EUR Class-Endo
ENSG00000169129	AFAP1L2	10	113294824	115404756	2855	22	0.0178446	0.000199521	0.00195594	EUR Class-Endo
ENSG00000099204	ABLIM1	10	113431113	115768061	3147	71	0.0389119	2.88156e-08	4.86243e-07	EUR Class-Endo
ENSG00000198825	INPP5F	10	118726042	120829147	3417	18	0.0469815	1.05106e-09	2.14946e-08	EUR Class-Endo
ENSG00000170430	MGMT	10	128467190	130770983	4053	2	0.017988	0.00017138	0.00172385	EUR Class-Endo
ENSG00000132256	TRIM5	11	4663195	6938619	4550	20	0.131659	6.16173e-26	5.43641e-24	EUR Class-Endo
ENSG00000132274	TRIM22	11	4689697	6737089	4074	8	0.0573465	7.78874e-12	2.0043e-10	EUR Class-Endo
ENSG00000133789	SWAP70	11	8664077	10752993	3108	17	0.0676384	1.16417e-13	3.45669e-12	EUR Class-Endo
ENSG00000148950	IMMP1L	11	30432401	32509645	2182	21	0.034019	2.2979e-07	3.42798e-06	EUR Class-Endo
ENSG00000109911	ELP4	11	30509755	32790324	2474	21	0.12205	5.49218e-24	4.23996e-22	EUR Class-Endo
ENSG00000110422	HIPK3	11	32256672	34357023	2549	25	0.0108058	0.00389468	0.0291205	EUR Class-Endo
ENSG00000110427	KIAA1549L	11	32376108	34674102	2826	29	0.103077	2.64122e-20	1.56848e-18	EUR Class-Endo
ENSG00000176485	PLAAT3	11	62573195	64616883	2052	10	0.0271856	4.06297e-06	5.31629e-05	EUR Class-Endo
ENSG00000245532	NEAT1	11	64422774	66445540	1881	36	0.0183175	0.000163022	0.00165708	EUR Class-Endo
ENSG00000166439	RNF169	11	73748849	75842413	2700	17	0.0223121	2.99517e-05	0.000354371	EUR Class-Endo
ENSG00000166435	XRRA1	11	73807739	75949200	2696	22	0.269908	2.93538e-57	1.00716e-54	EUR Class-Endo
ENSG00000198382	UVRAG	11	74815210	77144232	2895	8	0.0389871	2.6521e-08	4.49982e-07	EUR Class-Endo
ENSG00000150687	PRSS23	11	85791059	87952910	3848	44	0.106888	4.02618e-21	2.53731e-19	EUR Class-Endo
ENSG00000166575	TMEM135	11	86037844	88328824	3774	26	0.0182078	0.000174819	0.00175273	EUR Class-Endo
ENSG00000110723	EXPH5	11	107505435	109593768	2301	14	0.0896693	1.0604e-17	4.88733e-16	EUR Class-Endo
ENSG00000120451	SNX19	11	129866250	131916479	3021	38	0.0805652	5.94338e-16	2.38353e-14	EUR Class-Endo
ENSG00000047617	ANO2	12	4531869	6946232	3391	36	0.106169	7.82541e-21	4.73821e-19	EUR Class-Endo
ENSG00000166532	RIMKLB	12	7681600	9783095	2381	17	0.138046	1.77403e-27	1.76717e-25	EUR Class-Endo
ENSG00000256661	A2ML1-AS1	12	7776219	9830947	2305	1	0.0528456	7.5391e-11	1.7245e-09	EUR Class-Endo
ENSG00000175899	A2M	12	8067664	10116229	2426	12	0.0316844	5.07267e-07	7.31981e-06	EUR Class-Endo
ENSG00000150048	CLEC1A	12	9069554	11111627	3187	42	0.091619	1.00859e-18	5.36989e-17	EUR Class-Endo
ENSG00000171681	ATF7IP	12	13365676	15502931	3077	18	0.0180059	0.000163132	0.00165708	EUR Class-Endo
ENSG00000084453	SLCO1A2	12	20264600	22419594	3552	31	0.116728	3.80138e-23	2.79492e-21	EUR Class-Endo
ENSG00000133703	KRAS	12	24205246	26250936	3470	19	0.0211974	4.24547e-05	0.00048918	EUR Class-Endo
ENSG00000110841	PPFIBP1	12	26523431	28695564	3435	12	0.0276653	3.34396e-06	4.43182e-05	EUR Class-Endo
ENSG00000064763	FAR2	12	28149103	30340980	3996	53	0.0411749	1.10258e-08	1.95837e-07	EUR Class-Endo
ENSG00000133687	TMTC1	12	28500840	30784759	4418	27	0.0185043	0.000145614	0.00149885	EUR Class-Endo
ENSG00000139132	FGD4	12	31399558	33646050	3208	28	0.0870448	2.89394e-17	1.29514e-15	EUR Class-Endo
ENSG00000257261	ENSG00000257261	12	45383652	47876784	3387	32	0.0699676	5.23458e-14	1.61644e-12	EUR Class-Endo
ENSG00000135655	USP15	12	61260338	63417431	3202	17	0.0176253	0.00021247	0.00206974	EUR Class-Endo
ENSG00000057704	TMCC3	12	93567122	95650557	3779	28	0.1318	6.49354e-27	6.07638e-25	EUR Class-Endo
ENSG00000180263	FGD6	12	94076749	96217482	3994	8	0.0102949	0.00475421	0.0348717	EUR Class-Endo
ENSG00000111666	CHPT1	12	100696947	102744140	2176	44	0.0927568	1.93663e-18	9.96717e-17	EUR Class-Endo
ENSG00000135108	FBXO21	12	116141991	118190471	3198	45	0.0449915	1.73181e-09	3.4502e-08	EUR Class-Endo
ENSG00000073060	SCARB1	12	123776856	125882668	3476	19	0.0557912	2.45805e-11	5.93003e-10	EUR Class-Endo
ENSG00000181234	TMEM132C	12	127267170	129707911	4253	18	0.0460184	1.17651e-09	2.39018e-08	EUR Class-Endo
ENSG00000132938	MTUS2	13	27820339	30505947	4188	9	0.0175249	0.000221078	0.0021401	EUR Class-Endo
ENSG00000172915	NBEA	13	33942270	36673022	3851	18	0.0163395	0.000370451	0.00345605	EUR Class-Endo
ENSG00000120693	SMAD9	13	35844831	37920765	3008	47	0.0177921	0.000191411	0.00188843	EUR Class-Endo
ENSG00000183722	LHFPL6	13	38209116	40603528	3740	13	0.0137365	0.00112369	0.00935299	EUR Class-Endo
ENSG00000102760	RGCC	13	40457550	42470871	2537	20	0.0180563	0.000176205	0.00176091	EUR Class-Endo
ENSG00000120675	DNAJC15	13	42023203	44114213	2833	17	0.0245628	1.02901e-05	0.000128129	EUR Class-Endo
ENSG00000136146	MED4	13	47053323	49095131	3019	3	0.01363	0.00116668	0.00965875	EUR Class-Endo
ENSG00000176124	DLEU1	13	49082169	51906856	3640	106	0.0365374	7.74998e-08	1.24645e-06	EUR Class-Endo
ENSG00000123191	ATP7B	13	50930436	53012125	2265	9	0.0269238	3.55214e-06	4.66767e-05	EUR Class-Endo
ENSG00000197168	NEK5	13	51033611	53129092	2360	12	0.0263321	5.63502e-06	7.16089e-05	EUR Class-Endo
ENSG00000136098	NEK3	13	51132639	53159861	2214	55	0.0522807	9.82935e-11	2.23184e-09	EUR Class-Endo
ENSG00000178695	KCTD12	13	75880175	77886405	3165	16	0.0154565	0.000533377	0.00478799	EUR Class-Endo
ENSG00000286757	ENSG00000286757	13	98841879	100957167	3048	33	0.0463177	1.41852e-09	2.84441e-08	EUR Class-Endo
ENSG00000126217	MCF2L	13	111894378	114099742	3335	13	0.0557601	2.11826e-11	5.15053e-10	EUR Class-Endo
ENSG00000130177	CDC16	13	113234887	115272723	1567	34	0.026171	6.11342e-06	7.73698e-05	EUR Class-Endo
ENSG00000169062	UPF3A	13	113281601	115305817	1522	46	0.0894426	1.32403e-17	6.01267e-16	EUR Class-Endo
ENSG00000100813	ACIN1	14	22058564	24095614	2967	13	0.0358683	1.05867e-07	1.64583e-06	EUR Class-Endo
ENSG00000168952	STXBP6	14	23809656	26050297	3201	54	0.0675653	1.69079e-13	4.97254e-12	EUR Class-Endo
ENSG00000139910	NOVA1	14	25443090	27598033	2412	43	0.18858	5.79991e-38	7.78701e-36	EUR Class-Endo
ENSG00000258526	ENSG00000258526	14	38432599	41390547	5034	56	0.0104854	0.00436946	0.0322026	EUR Class-Endo
ENSG00000100485	SOS2	14	49117130	51231578	2762	7	0.0118572	0.00246921	0.0188736	EUR Class-Endo
ENSG00000100523	DDHD1	14	52036745	54153323	3084	23	0.0548335	3.79396e-11	9.08198e-10	EUR Class-Endo
ENSG00000131981	LGALS3	14	54124110	56145423	2754	27	0.020107	6.92669e-05	0.000769411	EUR Class-Endo
ENSG00000139970	RTN1	14	58595976	60870776	3382	72	0.0140085	0.000973802	0.00819373	EUR Class-Endo
ENSG00000182732	RGS6	14	70932429	73566530	3430	32	0.0843543	1.26465e-16	5.50034e-15	EUR Class-Endo
ENSG00000119686	FLVCR2	14	74578620	76663214	2627	32	0.0153917	0.000533053	0.00478799	EUR Class-Endo
ENSG00000100784	RPS6KA5	14	89847861	92060641	3188	27	0.0369956	6.60782e-08	1.06832e-06	EUR Class-Endo
ENSG00000011114	BTBD7	14	92237550	94333092	3371	4	0.0152444	0.000563692	0.00500196	EUR Class-Endo
ENSG00000196405	EVL	14	98971449	101144236	3132	30	0.0506746	2.09354e-10	4.55271e-09	EUR Class-Endo
ENSG00000140105	WARS1	14	99333790	101376805	2863	27	0.0436602	4.07055e-09	7.75917e-08	EUR Class-Endo
ENSG00000100664	EIF5	14	102333544	104345025	2958	10	0.0118682	0.00245844	0.0188378	EUR Class-Endo
ENSG00000075413	MARK3	14	102385377	104503831	3099	31	0.0410491	1.24592e-08	2.19852e-07	EUR Class-Endo
ENSG00000206149	HERC2P9	15	27589492	29685264	2017	30	0.0546856	4.1805e-11	9.77984e-10	EUR Class-Endo
ENSG00000198838	RYR3	15	32310962	34866121	3784	12	0.0297933	1.31911e-06	1.81849e-05	EUR Class-Endo
ENSG00000140199	SLC12A6	15	33229784	35338060	3287	10	0.0308018	7.88323e-07	1.10652e-05	EUR Class-Endo
ENSG00000159459	UBR1	15	41942897	44106113	1586	13	0.0143812	0.000847292	0.00720782	EUR Class-Endo
ENSG00000140264	SERF2	15	42777087	44804427	1111	5	0.0158729	0.000424777	0.00391555	EUR Class-Endo
ENSG00000069869	NEDD4	15	54826922	56993660	3315	17	0.0573415	9.93625e-12	2.51501e-10	EUR Class-Endo
ENSG00000182718	ANXA2	15	59347134	61402883	2949	40	0.0688842	8.69528e-14	2.6069e-12	EUR Class-Endo
ENSG00000069667	RORA	15	59488284	62229302	4012	17	0.0531157	6.28857e-11	1.46008e-09	EUR Class-Endo
ENSG00000140416	TPM1	15	62042632	64071915	3209	44	0.0442726	3.3173e-09	6.48344e-08	EUR Class-Endo
ENSG00000103657	HERC1	15	62608618	64833948	3146	23	0.0643816	6.18198e-13	1.73545e-11	EUR Class-Endo
ENSG00000180357	ZNF609	15	63460742	65686068	2667	30	0.0238848	1.50766e-05	0.000184749	EUR Class-Endo
ENSG00000137764	MAP2K5	15	66542703	68807117	3224	17	0.0403746	1.74575e-08	3.02859e-07	EUR Class-Endo
ENSG00000137831	UACA	15	69654554	71763558	2960	26	0.0338876	2.36187e-07	3.50647e-06	EUR Class-Endo
ENSG00000187720	THSD4	15	70096952	72783383	3034	61	0.079394	8.58473e-16	3.35565e-14	EUR Class-Endo
ENSG00000140374	ETFA	15	75215353	77311472	1855	9	0.016717	0.000321719	0.00302886	EUR Class-Endo
ENSG00000140386	SCAPER	15	75347904	77905444	2695	17	0.0146135	0.000732278	0.00631641	EUR Class-Endo
ENSG00000172379	ARNT2	15	79404350	81597933	3300	6	0.077463	2.04881e-15	7.53183e-14	EUR Class-Endo
ENSG00000136404	TM6SF1	15	82107572	84144854	2249	19	0.0275925	3.39348e-06	4.47823e-05	EUR Class-Endo
ENSG00000140443	IGF1R	15	97648539	99964530	3951	10	0.176427	1.25671e-35	1.55229e-33	EUR Class-Endo
ENSG00000131873	CHSY1	15	100175727	102252048	3051	17	0.0477624	6.32538e-10	1.32876e-08	EUR Class-Endo
ENSG00000140650	PMM2	16	7788823	9862534	4471	61	0.0386701	3.52579e-08	5.85358e-07	EUR Class-Endo
ENSG00000153048	CARHSP1	16	7852942	9869012	4329	36	0.0143837	0.000794435	0.00683347	EUR Class-Endo
ENSG00000213853	EMP2	16	9528422	11580632	3898	23	0.0179532	0.000184164	0.00182861	EUR Class-Endo
ENSG00000185864	NPIPB4	16	20834569	22880827	1189	76	0.0439161	3.6035e-09	6.95476e-08	EUR Class-Endo
ENSG00000169715	MT1E	16	55625475	57627112	2988	55	0.0413583	1.05107e-08	1.88704e-07	EUR Class-Endo
ENSG00000051108	HERPUD1	16	55932142	57944864	3072	11	0.0519785	1.18216e-10	2.6453e-09	EUR Class-Endo
ENSG00000140836	ZFHX3	16	71782885	74891871	4012	12	0.0211899	4.77652e-05	0.000546292	EUR Class-Endo
ENSG00000197943	PLCG2	16	80739097	82962685	4945	26	0.0813287	3.76799e-16	1.55141e-14	EUR Class-Endo
ENSG00000140943	MBTPS1	16	83053761	85116942	5501	36	0.0189146	0.000124561	0.00130831	EUR Class-Endo
ENSG00000103257	SLC7A5	16	86830023	88869507	3785	8	0.0342371	1.78447e-07	2.68803e-06	EUR Class-Endo
ENSG00000159842	ABR	17	3519	2229738	3322	17	0.0189164	0.000126306	0.00131768	EUR Class-Endo
ENSG00000189152	GRAPL	17	18127535	20159187	1267	14	0.160409	6.27338e-32	6.91864e-30	EUR Class-Endo
ENSG00000264538	SUZ12P1	17	29709299	31790908	2012	37	0.0219678	3.42856e-05	0.000402563	EUR Class-Endo
ENSG00000166750	SLFN5	17	34243071	36273655	2894	17	0.0960354	7.20277e-19	3.90213e-17	EUR Class-Endo
ENSG00000120071	KANSL1	17	45029916	47225389	1188	45	0.34722	2.36128e-78	1.45833e-75	EUR Class-Endo
ENSG00000108622	ICAM2	17	63002594	65020634	1584	3	0.0222169	2.78406e-05	0.000333223	EUR Class-Endo
ENSG00000154229	PRKCA	17	65302613	67810743	4242	52	0.0264698	5.5319e-06	7.05888e-05	EUR Class-Endo
ENSG00000154265	ABCA5	17	68244311	70327244	2745	14	0.0120905	0.00217616	0.0169136	EUR Class-Endo
ENSG00000161533	ACOX1	17	74941507	76979177	3079	45	0.0331699	3.31125e-07	4.84603e-06	EUR Class-Endo
ENSG00000173821	RNF213	17	79260866	81398786	3799	24	0.0182649	0.000155985	0.00160027	EUR Class-Endo
ENSG00000182446	NPLOC4	17	80556887	82648465	3571	12	0.0122779	0.00199987	0.0157541	EUR Class-Endo
ENSG00000101577	LPIN2	18	1916994	4013144	3463	3	0.0407309	1.37811e-08	2.41796e-07	EUR Class-Endo
ENSG00000176014	TUBB6	18	11307669	13344320	3174	8	0.0196939	8.12716e-05	0.000889953	EUR Class-Endo
ENSG00000141458	NPC1	18	22506184	24586506	2596	15	0.0927175	2.59184e-18	1.31207e-16	EUR Class-Endo
ENSG00000154065	ANKRD29	18	22598926	24662911	2587	12	0.0435905	4.39525e-09	8.3267e-08	EUR Class-Endo
ENSG00000134769	DTNA	18	33493291	35891844	2853	15	0.0171591	0.000255234	0.00246301	EUR Class-Endo
ENSG00000129946	SHC2	19	0	1461033	1927	12	0.10642	4.25665e-21	2.62891e-19	EUR Class-Endo
ENSG00000172270	BSG	19	0	1583494	2056	9	0.0910154	6.00768e-18	2.94472e-16	EUR Class-Endo
ENSG00000171105	INSR	19	6112255	8294414	4195	46	0.096393	4.76892e-19	2.62972e-17	EUR Class-Endo
ENSG00000197857	ZNF44	19	11224686	13294883	2472	66	0.0133688	0.00131242	0.01075	EUR Class-Endo
ENSG00000130402	ACTN4	19	37647649	39731589	3188	29	0.0144331	0.000830929	0.00708814	EUR Class-Endo
ENSG00000267107	PCAT19	19	40449520	42501223	2034	53	0.0321637	4.53056e-07	6.59923e-06	EUR Class-Endo
ENSG00000124440	HIF3A	19	45297042	47343433	2695	28	0.0121831	0.00198587	0.0156981	EUR Class-Endo
ENSG00000178980	SELENOW	19	46778585	48784686	2775	63	0.189481	3.64208e-38	5.11215e-36	EUR Class-Endo
ENSG00000105483	CARD8	19	47180770	49255946	3203	10	0.0486322	5.61892e-10	1.18844e-08	EUR Class-Endo
ENSG00000087086	FTL	19	47965309	49966879	3022	18	0.0129406	0.0015359	0.0124159	EUR Class-Endo
ENSG00000167766	ZNF83	19	51594060	53690496	4165	8	0.0121434	0.00207573	0.0163101	EUR Class-Endo
ENSG00000170949	ZNF160	19	52066606	54103434	3842	71	0.119732	9.16707e-24	6.90437e-22	EUR Class-Endo
ENSG00000172554	SNTG2	2	0	2367613	4251	83	0.0324442	4.64702e-07	6.73709e-06	EUR Class-Endo
ENSG00000171863	RPS7	2	2575260	4580920	3593	49	0.0179574	0.000188728	0.00186792	EUR Class-Endo
ENSG00000151779	NBAS	2	14166914	16561334	3759	8	0.0111268	0.00332542	0.0249851	EUR Class-Endo
ENSG00000236204	LINC01376	2	17986451	20348067	4226	32	0.0691618	7.96904e-14	2.41259e-12	EUR Class-Endo
ENSG00000119787	ATL2	2	37293954	39377285	3246	10	0.0136242	0.0011868	0.00979901	EUR Class-Endo
ENSG00000068724	TTC7A	2	45916157	48076137	3669	4	0.0175059	0.000210065	0.00205279	EUR Class-Endo
ENSG00000170802	FOXN2	2	47314637	49379295	3083	24	0.0387714	3.08781e-08	5.18215e-07	EUR Class-Endo
ENSG00000115310	RTN4	2	53972187	56112621	3336	9	0.0218129	3.70745e-05	0.000433659	EUR Class-Endo
ENSG00000144036	EXOC6B	2	71175984	73826041	3003	24	0.213744	8.12257e-45	1.67217e-42	EUR Class-Endo
ENSG00000144218	AFF3	2	98545419	101192428	1050	21	0.0194183	0.000103593	0.00110691	EUR Class-Endo
ENSG00000170485	NPAS2	2	99820139	101996829	2114	10	0.0104467	0.00436616	0.0322026	EUR Class-Endo
ENSG00000204634	TBC1D8	2	100007228	102252866	2567	7	0.0214318	4.15965e-05	0.000484037	EUR Class-Endo
ENSG00000115594	IL1R1	2	101064544	103179874	2930	5	0.0360209	9.74579e-08	1.52767e-06	EUR Class-Endo
ENSG00000115604	IL18R1	2	101311529	103398777	2826	25	0.449261	2.12436e-112	3.28e-109	EUR Class-Endo
ENSG00000153208	MERTK	2	110898607	113029561	2156	124	0.0372424	6.54824e-08	1.06426e-06	EUR Class-Endo
ENSG00000153214	TMEM87B	2	111055269	113119318	2136	34	0.058956	4.04825e-12	1.08704e-10	EUR Class-Endo
ENSG00000144136	SLC20A1	2	111645939	113663825	2304	39	0.0192923	0.000109413	0.00116106	EUR Class-Endo
ENSG00000169967	MAP3K2	2	126298668	128388465	3583	8	0.0129898	0.00154594	0.0124644	EUR Class-Endo
ENSG00000072163	LIMS2	2	126638381	128681786	3507	5	0.0121495	0.00217888	0.0169136	EUR Class-Endo
ENSG00000157827	FMNL2	2	151335174	153649826	3163	4	0.0114459	0.0027532	0.0209923	EUR Class-Endo
ENSG00000115170	ACVR1	2	156736251	158876330	2726	9	0.0167797	0.000301456	0.0028643	EUR Class-Endo
ENSG00000144283	PKP4	2	157456952	159682879	3481	38	0.0280802	2.39435e-06	3.24288e-05	EUR Class-Endo
ENSG00000077380	DYNC1I2	2	170687409	172750158	3138	17	0.0290841	1.8736e-06	2.56003e-05	EUR Class-Endo
ENSG00000115935	WIPF1	2	173559572	175682916	2747	7	0.0123665	0.00198768	0.0156981	EUR Class-Endo
ENSG00000237298	TTN-AS1	2	177521183	179779963	3505	9	0.0286803	2.01049e-06	2.73497e-05	EUR Class-Endo
ENSG00000187231	SESTD1	2	178101678	180264832	3252	37	0.0152645	0.000579339	0.00508238	EUR Class-Endo
ENSG00000065413	ANKRD44	2	195967017	198311173	2488	14	0.0759707	3.37863e-15	1.22744e-13	EUR Class-Endo
ENSG00000003402	CFLAR	2	200116154	202176687	2625	32	0.0224643	2.64192e-05	0.000317441	EUR Class-Endo
ENSG00000118260	CREB1	2	206529737	208605988	2928	24	0.010643	0.00420157	0.0311138	EUR Class-Endo
ENSG00000078018	MAP2	2	208424047	210734118	2999	38	0.0165734	0.000314364	0.00296867	EUR Class-Endo
ENSG00000163466	ARPC2	2	217217141	219254356	2294	8	0.0295722	1.34258e-06	1.84261e-05	EUR Class-Endo
ENSG00000042304	C2orf83	2	226610090	228648606	3432	38	0.0305389	1.05511e-06	1.46764e-05	EUR Class-Endo
ENSG00000135917	SLC19A3	2	226683763	228718028	3401	15	0.0371975	5.50979e-08	9.05012e-07	EUR Class-Endo
ENSG00000125818	PSMF1	20	113240	2189415	3449	20	0.0181799	0.00016972	0.00171273	EUR Class-Endo
ENSG00000274322	ENSG00000274322	20	317571	2393096	3385	48	0.0129515	0.00150729	0.0122487	EUR Class-Endo
ENSG00000171867	PRNP	20	3686350	5701590	3474	28	0.0204913	6.43799e-05	0.000722928	EUR Class-Endo
ENSG00000182621	PLCB1	20	7077251	9968360	4208	27	0.0978125	2.54795e-19	1.43056e-17	EUR Class-Endo
ENSG00000089177	KIF16B	20	15272104	17573448	4269	70	0.0110175	0.00346763	0.0259904	EUR Class-Endo
ENSG00000125970	RALY	20	32993646	35108308	867	9	0.0227229	2.38719e-05	0.000289085	EUR Class-Endo
ENSG00000124191	TOX2	20	42914852	45069616	2712	16	0.137972	1.94672e-27	1.87859e-25	EUR Class-Endo
ENSG00000196562	SULF2	20	46656348	48786616	3256	31	0.0790854	6.8168e-16	2.69875e-14	EUR Class-Endo
ENSG00000158470	B4GALT5	20	48632945	50713878	3061	3	0.0253923	7.81194e-06	9.80621e-05	EUR Class-Endo
ENSG00000182463	TSHZ2	20	51972358	54495330	3838	22	0.0728716	1.8701e-14	5.89271e-13	EUR Class-Endo
ENSG00000271774	ENSG00000271774	20	52255979	54487274	3360	3	0.021155	4.81965e-05	0.000549192	EUR Class-Endo
ENSG00000159267	HLCS	21	35748626	37990236	3649	52	0.0192335	0.000104008	0.00110751	EUR Class-Endo
ENSG00000182670	TTC3	21	36073226	38203112	3472	19	0.0409755	1.10349e-08	1.95837e-07	EUR Class-Endo
ENSG00000157557	ETS2	21	37805183	39824955	3182	39	0.0804456	5.7288e-16	2.3277e-14	EUR Class-Endo
ENSG00000182240	BACE2	21	40167801	42282530	4208	59	0.285546	4.83818e-61	1.86754e-58	EUR Class-Endo
ENSG00000157601	MX1	21	40420020	42470071	4241	10	0.0412745	1.03468e-08	1.86847e-07	EUR Class-Endo
ENSG00000157617	C2CD2	21	40885112	42954018	4428	31	0.0333536	3.03109e-07	4.45714e-06	EUR Class-Endo
ENSG00000160285	LSS	21	45188141	47228824	2670	15	0.0396458	2.27398e-08	3.87958e-07	EUR Class-Endo
ENSG00000099998	GGT5	22	23219654	25245108	2976	24	0.0119431	0.00234927	0.0180461	EUR Class-Endo
ENSG00000100154	TTC28	22	26978014	29679865	3792	86	0.0256599	7.27071e-06	9.16406e-05	EUR Class-Endo
ENSG00000242082	SLC5A4-AS1	22	31205115	33278382	3435	63	0.0838668	1.18313e-16	5.21928e-15	EUR Class-Endo
ENSG00000100225	FBXO7	22	31474676	33498829	3432	15	0.0121038	0.0022337	0.0172372	EUR Class-Endo
ENSG00000100234	TIMP3	22	31801705	33863041	3575	10	0.0144466	0.000815111	0.00699184	EUR Class-Endo
ENSG00000133424	LARGE1	22	32162226	34922841	5132	8	0.0302912	1.03884e-06	1.45156e-05	EUR Class-Endo
ENSG00000100345	MYH9	22	35281280	37387967	3254	2	0.0106182	0.00409363	0.0305341	EUR Class-Endo
ENSG00000100243	CYB5R3	22	41617840	43649392	2958	63	0.0440028	3.4695e-09	6.73825e-08	EUR Class-Endo
ENSG00000242247	ARFGAP3	22	41796502	43858106	3157	24	0.141041	6.48633e-28	6.6766e-26	EUR Class-Endo
ENSG00000188511	C22orf34	22	48414524	50657542	5216	20	0.55275	2.97705e-155	9.19314e-152	EUR Class-Endo
ENSG00000134121	CHL1	3	0	1409417	2485	6	0.0709263	3.24262e-14	1.01143e-12	EUR Class-Endo
ENSG00000144455	SUMF1	3	2700814	5467273	4926	35	0.0760278	3.84878e-15	1.38198e-13	EUR Class-Endo
ENSG00000197548	ATG7	3	10272309	12557665	3532	66	0.0195133	9.54374e-05	0.00103046	EUR Class-Endo
ENSG00000131386	GALNT15	3	15174680	17231992	3196	20	0.195606	3.14674e-40	5.71596e-38	EUR Class-Endo
ENSG00000131378	RFTN1	3	15313574	17514026	3452	27	0.0169459	0.000279295	0.00266192	EUR Class-Endo
ENSG00000231304	SGO1-AS1	3	19174244	22145967	5261	104	0.193361	4.50418e-39	6.95445e-37	EUR Class-Endo
ENSG00000151789	ZNF385D	3	20412218	23373321	5621	86	0.0784845	1.64381e-15	6.26677e-14	EUR Class-Endo
ENSG00000182247	UBE2E2	3	22203020	24591794	3642	8	0.0442157	2.63055e-09	5.20713e-08	EUR Class-Endo
ENSG00000168038	ULK4	3	40246599	42962130	3447	10	0.0158948	0.000458347	0.00419993	EUR Class-Endo
ENSG00000114857	NKTR	3	41600655	43648735	2640	24	0.329097	2.3602e-73	1.21472e-70	EUR Class-Endo
ENSG00000230084	ENSG00000230084	3	41601963	43654388	2651	42	0.114982	1.43658e-22	1.03166e-20	EUR Class-Endo
ENSG00000179152	TCAIM	3	43338119	45409451	2631	42	0.0185558	0.00014037	0.00145457	EUR Class-Endo
ENSG00000114353	GNAI2	3	49226292	51259362	1064	46	0.0139236	0.000970044	0.00818441	EUR Class-Endo
ENSG00000144724	PTPRG	3	60561569	63297609	4508	25	0.0479622	5.36116e-10	1.14174e-08	EUR Class-Endo
ENSG00000151276	MAGI1	3	64353525	67038834	4443	7	0.0642653	6.58887e-13	1.83301e-11	EUR Class-Endo
ENSG00000036054	TBC1D23	3	99260992	101325251	2593	19	0.0144632	0.000826545	0.00707028	EUR Class-Endo
ENSG00000173193	PARP14	3	121680839	123730840	3107	24	0.0743324	7.94531e-15	2.69617e-13	EUR Class-Endo
ENSG00000152952	PLOD2	3	145069440	147163653	3497	24	0.0427474	5.82987e-09	1.0845e-07	EUR Class-Endo
ENSG00000114698	PLSCR4	3	145192335	147251179	3453	38	0.268548	7.18056e-57	2.21736e-54	EUR Class-Endo
ENSG00000188313	PLSCR1	3	145515180	147544856	3254	18	0.0178907	0.000198106	0.00194825	EUR Class-Endo
ENSG00000047457	CP	3	148162410	150221829	3086	20	0.0725412	1.8356e-14	5.84365e-13	EUR Class-Endo
ENSG00000163659	TIPARP	3	155673235	157706770	2958	46	0.0269814	4.31765e-06	5.60205e-05	EUR Class-Endo
ENSG00000283154	IQCJ-SCHIP1	3	157962235	160897366	3734	24	0.0154658	0.000543056	0.00483273	EUR Class-Endo
ENSG00000173905	GOLIM4	3	167008689	169095924	2557	11	0.0155639	0.000500252	0.00453014	EUR Class-Endo
ENSG00000075420	FNDC3B	3	171039578	173401669	3047	9	0.0136481	0.00114603	0.00951328	EUR Class-Endo
ENSG00000152492	CCDC50	3	190329085	192398659	4113	38	0.0778895	1.82913e-15	6.88824e-14	EUR Class-Endo
ENSG00000114279	FGF12	3	191139390	193767764	4502	42	0.0265997	4.54572e-06	5.8733e-05	EUR Class-Endo
ENSG00000242086	MUC20-OT1	3	194658062	196739964	3468	22	0.201371	6.59071e-41	1.27201e-38	EUR Class-Endo
ENSG00000250312	ZNF718	4	0	1202303	1675	27	0.0893352	9.77665e-18	4.57429e-16	EUR Class-Endo
ENSG00000178950	GAK	4	0	1932373	2821	18	0.0649276	4.5783e-13	1.32129e-11	EUR Class-Endo
ENSG00000109685	NSD2	4	871393	2982207	3098	15	0.0114403	0.002855	0.0216615	EUR Class-Endo
ENSG00000087274	ADD1	4	1843844	3930076	2679	4	0.0134578	0.0012491	0.0102586	EUR Class-Endo
ENSG00000007062	PROM1	4	14963076	17084378	3282	14	0.0788277	1.0549e-15	4.07191e-14	EUR Class-Endo
ENSG00000169744	LDB2	4	15501541	17898678	3613	56	0.113194	3.5459e-22	2.43327e-20	EUR Class-Endo
ENSG00000178177	LCORL	4	16841199	19021876	3305	17	0.0183041	0.000158008	0.00161566	EUR Class-Endo
ENSG00000169851	PCDH7	4	29720415	32146805	4040	31	0.0226379	2.45453e-05	0.000296077	EUR Class-Endo
ENSG00000065882	TBC1D1	4	36891084	39139175	4473	3	0.0112545	0.00283527	0.0215648	EUR Class-Endo
ENSG00000121892	PDS5A	4	38822863	40977956	3366	25	0.018623	0.00014235	0.00147016	EUR Class-Endo
ENSG00000064042	LIMCH1	4	40359607	42700044	3860	5	0.0152624	0.000572387	0.00506456	EUR Class-Endo
ENSG00000124406	ATP8A1	4	41408373	43657105	4001	79	0.0726955	1.63236e-14	5.29319e-13	EUR Class-Endo
ENSG00000286891	ENSG00000286891	4	42763134	44972184	3978	25	0.0197477	8.53301e-05	0.000927815	EUR Class-Endo
ENSG00000250863	ENSG00000250863	4	42972921	45025516	3742	74	0.0908062	6.42737e-18	3.10121e-16	EUR Class-Endo
ENSG00000183783	KCTD8	4	43173903	45448809	3906	30	0.123801	1.05137e-24	8.32472e-23	EUR Class-Endo
ENSG00000150471	ADGRL3	4	60200326	63078335	4486	56	0.113639	2.17484e-22	1.52634e-20	EUR Class-Endo
ENSG00000145241	CENPC	4	66468762	68545503	2961	13	0.0263494	4.76198e-06	6.10166e-05	EUR Class-Endo
ENSG00000248049	UBA6-AS1	4	66701209	69080952	3672	28	0.190741	1.02912e-38	1.5133e-36	EUR Class-Endo
ENSG00000138759	FRAS1	4	77057323	79544269	3489	65	0.0586874	6.00107e-12	1.57487e-10	EUR Class-Endo
ENSG00000138772	ANXA3	4	77551747	79610451	2563	16	0.0937895	1.49776e-18	7.83914e-17	EUR Class-Endo
ENSG00000184305	CCSER1	4	89127535	92601913	4987	34	0.0105397	0.00414397	0.0308351	EUR Class-Endo
ENSG00000164035	EMCN	4	99395341	101880126	3960	26	0.082666	2.49162e-16	1.03975e-14	EUR Class-Endo
ENSG00000145348	TBCK	4	105041599	107316683	2897	16	0.0284425	2.43606e-06	3.28496e-05	EUR Class-Endo
ENSG00000164111	ANXA5	4	120667946	122696995	3491	11	0.0205122	6.64112e-05	0.000743035	EUR Class-Endo
ENSG00000151012	SLC7A11	4	137164097	139242349	2883	36	0.0358247	9.08474e-08	1.43261e-06	EUR Class-Endo
ENSG00000109756	RAPGEF2	4	158103013	160360174	2986	11	0.0477853	6.79215e-10	1.40766e-08	EUR Class-Endo
ENSG00000109466	KLHL2	4	164207561	166323156	3704	10	0.0192806	0.000111389	0.00117797	EUR Class-Endo
ENSG00000038382	TRIO	5	13143342	15532128	3271	4	0.0150268	0.000600599	0.00525397	EUR Class-Endo
ENSG00000039560	RAI14	5	33656328	35832612	3216	29	0.0580502	7.20665e-12	1.8701e-10	EUR Class-Endo
ENSG00000250722	SELENOP	5	41799880	43887392	2483	14	0.033584	2.89526e-07	4.27778e-06	EUR Class-Endo
ENSG00000164171	ITGA2	5	51989340	54094779	3550	18	0.0826832	1.33144e-16	5.71042e-15	EUR Class-Endo
ENSG00000185305	ARL15	5	52883942	55310582	4249	23	0.0920219	4.35993e-18	2.17153e-16	EUR Class-Endo
ENSG00000067113	PLPP1	5	54424854	56534969	3679	14	0.0180265	0.000178092	0.00177403	EUR Class-Endo
ENSG00000164181	ELOVL7	5	59751791	61844274	2466	80	0.0220701	3.34581e-05	0.000394346	EUR Class-Endo
ENSG00000049192	ADAMTS6	5	64148738	66481920	2766	8	0.0370519	6.07192e-08	9.92069e-07	EUR Class-Endo
ENSG00000157107	FCHO2	5	71956041	74090522	2913	9	0.0302715	1.1723e-06	1.62335e-05	EUR Class-Endo
ENSG00000214944	ARHGEF28	5	72626158	74941993	3221	23	0.0157766	0.000434815	0.00399615	EUR Class-Endo
ENSG00000085365	SCAMP1	5	77360611	79480739	3042	16	0.0516099	1.28895e-10	2.8635e-09	EUR Class-Endo
ENSG00000152413	HOMER1	5	78372636	80514134	3128	21	0.0125902	0.00160426	0.0128674	EUR Class-Endo
ENSG00000164300	SERINC5	5	79111651	81256048	3302	45	0.194261	2.56219e-39	4.39557e-37	EUR Class-Endo
ENSG00000152348	ATG10	5	80972023	83276857	3081	18	0.105243	3.99164e-21	2.53731e-19	EUR Class-Endo
ENSG00000186468	RPS23	5	81273320	83278396	2588	20	0.0309497	7.76182e-07	1.09445e-05	EUR Class-Endo
ENSG00000175471	MCTP1	5	93703741	96284575	2722	4	0.0524378	1.02302e-10	2.30591e-09	EUR Class-Endo
ENSG00000198677	TTC37	5	94461755	96554977	2443	21	0.0200626	7.50335e-05	0.000827513	EUR Class-Endo
ENSG00000118985	ELL2	5	94885098	96961851	2834	31	0.0149847	0.000651843	0.00565418	EUR Class-Endo
ENSG00000129625	REEP5	5	111876385	113922289	3697	10	0.0199723	7.85595e-05	0.000863316	EUR Class-Endo
ENSG00000177879	AP3S1	5	114841592	116914081	3687	11	0.042736	5.98052e-09	1.10586e-07	EUR Class-Endo
ENSG00000168916	ZNF608	5	123636913	125748807	3375	12	0.0467829	1.23795e-09	2.49855e-08	EUR Class-Endo
ENSG00000113580	NR3C1	5	142277931	144435512	2932	58	0.0151824	0.000577868	0.00508238	EUR Class-Endo
ENSG00000186314	PRELID2	5	144471799	146835369	3333	14	0.0479493	6.55033e-10	1.36672e-08	EUR Class-Endo
ENSG00000133706	LARS1	5	145110566	147182696	2746	11	0.0213282	4.69452e-05	0.00053891	EUR Class-Endo
ENSG00000173210	ABLIM3	5	148141483	150260542	2911	21	0.0508008	1.7839e-10	3.90688e-09	EUR Class-Endo
ENSG00000113712	CSNK1A1	5	148492982	150551471	2847	4	0.0150145	0.000618284	0.00539339	EUR Class-Endo
ENSG00000113140	SPARC	5	150661096	152686975	3343	41	0.262221	2.77111e-55	7.77925e-53	EUR Class-Endo
ENSG00000037749	MFAP3	5	153038959	155220478	3486	39	0.0171648	0.000260497	0.00250597	EUR Class-Endo
ENSG00000170271	FAXDC2	5	153818492	155859252	3390	36	0.0876877	7.47853e-18	3.55287e-16	EUR Class-Endo
ENSG00000155508	CNOT8	5	153857553	155876792	3346	6	0.18131	5.94897e-37	7.65434e-35	EUR Class-Endo
ENSG00000131446	MGAT1	5	179784780	181815652	2421	26	0.0270421	4.29142e-06	5.59153e-05	EUR Class-Endo
ENSG00000165810	BTNL9	5	180040225	182061521	2144	25	0.0277991	3.26458e-06	4.34527e-05	EUR Class-Endo
ENSG00000124570	SERPINB6	6	1948159	3972165	3163	20	0.0445606	2.67988e-09	5.27101e-08	EUR Class-Endo
ENSG00000228793	ENSG00000228793	6	2585101	4720081	3687	42	0.253145	1.60524e-53	4.13081e-51	EUR Class-Endo
ENSG00000112137	PHACTR1	6	11716554	14287843	3622	34	0.0653796	4.63664e-13	1.32574e-11	EUR Class-Endo
ENSG00000145990	GFOD1	6	12357830	14487662	2775	14	0.109554	1.86915e-21	1.22807e-19	EUR Class-Endo
ENSG00000168405	CMAHP	6	24061626	26452263	2580	7	0.0404569	1.58974e-08	2.77351e-07	EUR Class-Endo
ENSG00000285801	ENSG00000285801	6	24061796	26134971	2580	5	0.0121313	0.00217992	0.0169136	EUR Class-Endo
ENSG00000112782	CLIC5	6	44880827	47080348	2995	25	0.0240976	1.46362e-05	0.000180066	EUR Class-Endo
ENSG00000137269	LRRC1	6	52794497	54924125	3064	20	0.0121836	0.00213923	0.0167332	EUR Class-Endo
ENSG00000271945	ENSG00000271945	6	75774972	78097788	3531	33	0.0986105	6.64453e-20	3.87138e-18	EUR Class-Endo
ENSG00000198478	SH3BGRL2	6	78631329	80703655	3303	45	0.0207195	5.64522e-05	0.000638551	EUR Class-Endo
ENSG00000083097	DOP1A	6	82067666	84171350	2607	7	0.012673	0.00166801	0.0133096	EUR Class-Endo
ENSG00000112320	SOBP	6	106490106	108661306	2793	4	0.0310202	7.69582e-07	1.09012e-05	EUR Class-Endo
ENSG00000111907	TPD52L1	6	124119049	126264407	2353	45	0.0733605	1.31841e-14	4.37767e-13	EUR Class-Endo
ENSG00000152894	PTPRK	6	126968785	129520616	3140	8	0.0207346	5.96818e-05	0.000672618	EUR Class-Endo
ENSG00000197442	MAP3K5	6	135557046	137792477	2603	16	0.015429	0.000536387	0.00480106	EUR Class-Endo
ENSG00000027697	IFNGR1	6	136197485	138219449	2631	24	0.171371	3.00672e-34	3.57105e-32	EUR Class-Endo
ENSG00000112378	PERP	6	137088505	139107419	3176	30	0.150705	3.52259e-30	3.75095e-28	EUR Class-Endo
ENSG00000112414	ADGRG6	6	141301854	143446266	1523	40	0.0104432	0.00441997	0.0324973	EUR Class-Endo
ENSG00000112419	PHACTR2	6	142536845	144831185	2948	12	0.0233772	1.87518e-05	0.000228875	EUR Class-Endo
ENSG00000131018	SYNE1	6	151121687	153637801	4287	1	0.01817	0.000164912	0.00166967	EUR Class-Endo
ENSG00000078269	SYNJ2	6	156981863	159099176	3674	30	0.0359971	9.09297e-08	1.43261e-06	EUR Class-Endo
ENSG00000146555	SDK1	7	2301252	5269000	5500	42	0.193071	3.31213e-39	5.38308e-37	EUR Class-Endo
ENSG00000136238	RAC1	7	5374527	7403967	3228	23	0.0319174	5.33268e-07	7.58863e-06	EUR Class-Endo
ENSG00000106392	C1GALT1	7	6156934	8248616	3559	56	0.0430093	5.37192e-09	1.01149e-07	EUR Class-Endo
ENSG00000003147	ICA1	7	7113184	9262687	4041	40	0.0515111	1.49752e-10	3.3031e-09	EUR Class-Endo
ENSG00000005108	THSD7A	7	10370365	12832198	5223	79	0.074169	1.03038e-14	3.45851e-13	EUR Class-Endo
ENSG00000105889	STEAP1B	7	21419444	23727613	3491	32	0.072314	1.64555e-14	5.29319e-13	EUR Class-Endo
ENSG00000106100	NOD1	7	29424527	31478784	3027	36	0.0120664	0.00223261	0.0172372	EUR Class-Endo
ENSG00000229358	DPY19L1P1	7	31580949	33761787	3523	29	0.0167835	0.000271059	0.00259269	EUR Class-Endo
ENSG00000122643	NT5C3A	7	32014130	34062796	3100	25	0.0148466	0.000700667	0.00606067	EUR Class-Endo
ENSG00000122507	BBS9	7	32109557	34877180	4212	39	0.223041	4.5617e-46	1.08358e-43	EUR Class-Endo
ENSG00000173852	DPY19L1	7	33928876	36038271	3016	13	0.0201704	7.21982e-05	0.000799097	EUR Class-Endo
ENSG00000122679	RAMP3	7	44157791	46186302	3117	10	0.0127833	0.00153486	0.0124159	EUR Class-Endo
ENSG00000106070	GRB10	7	49590063	51793462	3391	6	0.0548442	3.87929e-11	9.21482e-10	EUR Class-Endo
ENSG00000185274	GALNT17	7	70132144	72713600	3367	53	0.439983	1.34486e-108	1.38431e-105	EUR Class-Endo
ENSG00000205485	ENSG00000205485	7	75549360	77627982	2207	71	0.0547451	4.0727e-11	9.60038e-10	EUR Class-Endo
ENSG00000127947	PTPN12	7	76537295	78640069	2762	39	0.0346676	1.83317e-07	2.74797e-06	EUR Class-Endo
ENSG00000135185	TMEM243	7	86196160	88220587	2336	3	0.0138468	0.00100906	0.00844439	EUR Class-Endo
ENSG00000158528	PPP1R9A	7	93907202	96296415	2765	8	0.0593356	6.01795e-12	1.57487e-10	EUR Class-Endo
ENSG00000105854	PON2	7	94404862	96435329	2425	47	0.0598668	4.49087e-12	1.1955e-10	EUR Class-Endo
ENSG00000164604	GPR85	7	112078331	114087778	2604	8	0.0128253	0.00163877	0.0131102	EUR Class-Endo
ENSG00000077063	CTTNBP2	7	116710651	118874139	2386	16	0.0821301	2.08893e-16	8.83644e-15	EUR Class-Endo
ENSG00000186591	UBE2H	7	128830732	130952960	3084	5	0.0224906	2.79598e-05	0.000333358	EUR Class-Endo
ENSG00000006459	KDM7A	7	139084746	141176983	2536	10	0.0756083	4.55698e-15	1.61747e-13	EUR Class-Endo
ENSG00000171115	GIMAP8	7	149450630	151479393	2598	2	0.0155602	0.000489196	0.00444305	EUR Class-Endo
ENSG00000106617	PRKAG2	7	150556124	152877125	2897	19	0.0132114	0.00137803	0.0112279	EUR Class-Endo
ENSG00000117868	ESYT2	7	157730995	159830253	2286	40	0.135449	7.79806e-27	7.08248e-25	EUR Class-Endo
ENSG00000147364	FBXO25	8	0	1477967	2354	2	0.0141366	0.000919604	0.00780148	EUR Class-Endo
ENSG00000104714	ERICH1	8	0	1738106	2842	36	0.109628	4.96562e-22	3.33345e-20	EUR Class-Endo
ENSG00000183117	CSMD1	8	1935353	5994972	5604	25	0.0162375	0.000393972	0.00365341	EUR Class-Endo
ENSG00000129422	MTUS1	8	16643795	18800917	4952	22	0.0749611	5.41991e-15	1.88053e-13	EUR Class-Endo
ENSG00000078674	PCM1	8	16922840	19027975	4991	51	0.0214157	4.22811e-05	0.000489004	EUR Class-Endo
ENSG00000147408	CSGALNACT1	8	18404161	20758029	4869	14	0.0618806	1.24408e-12	3.36992e-11	EUR Class-Endo
ENSG00000168300	PCMTD1	8	50817575	52899186	3057	15	0.0194268	0.000100444	0.00107699	EUR Class-Endo
ENSG00000047249	ATP6V1H	8	52715543	54843558	3143	8	0.0150756	0.000638368	0.00555291	EUR Class-Endo
ENSG00000198846	TOX	8	57805412	60119147	3303	39	0.0352309	1.36932e-07	2.08298e-06	EUR Class-Endo
ENSG00000123124	WWP1	8	85342547	87478420	2561	58	0.0120903	0.00223838	0.0172372	EUR Class-Endo
ENSG00000251136	ENSG00000251136	8	88585872	90757812	2865	11	0.0417337	8.97666e-09	1.64023e-07	EUR Class-Endo
ENSG00000132549	VPS13B	8	98013266	100877580	2670	25	0.0121417	0.00214042	0.0167332	EUR Class-Endo
ENSG00000176406	RIMS2	8	102500696	105256094	4443	38	0.125683	4.27447e-25	3.47357e-23	EUR Class-Endo
ENSG00000131773	KHDRBS3	8	134457456	136656722	3257	13	0.0533487	7.23669e-11	1.66768e-09	EUR Class-Endo
ENSG00000107249	GLIS3	9	2824127	5348392	3834	2	0.0194056	9.76864e-05	0.00105107	EUR Class-Endo
ENSG00000106686	SPATA6L	9	3553386	5666674	3321	6	0.0353938	8.29788e-08	1.32082e-06	EUR Class-Endo
ENSG00000107186	MPDZ	9	12105706	14279692	3348	3	0.0165201	0.000330656	0.00310137	EUR Class-Endo
ENSG00000175893	ZDHHC21	9	13611071	15693432	3318	34	0.0701521	5.61044e-14	1.71535e-12	EUR Class-Endo
ENSG00000188352	FOCAD	9	19658309	21995955	3214	7	0.0135995	0.00108855	0.00908496	EUR Class-Endo
ENSG00000147894	C9orf72	9	26535640	28573866	3531	41	0.220631	2.40102e-45	5.29596e-43	EUR Class-Endo
ENSG00000198722	UNC13B	9	34161992	36405338	2601	22	0.0706861	1.57363e-14	5.16954e-13	EUR Class-Endo
ENSG00000235387	SPAAR	9	34909490	36937153	2380	40	0.0639278	8.73366e-13	2.38668e-11	EUR Class-Endo
ENSG00000122707	RECK	9	35036913	37124455	2540	5	0.0112955	0.0030873	0.0233095	EUR Class-Endo
ENSG00000107372	ZFAND5	9	71351413	73365235	2479	2	0.0103273	0.00478455	0.0350111	EUR Class-Endo
ENSG00000135046	ANXA1	9	72151865	74170393	2541	37	0.0214799	4.16949e-05	0.000484037	EUR Class-Endo
ENSG00000119121	TRPM6	9	73722495	75888094	3040	8	0.0204052	6.82831e-05	0.000761221	EUR Class-Endo
ENSG00000187210	GCNT1	9	75419850	77651203	3871	19	0.0778087	2.00311e-15	7.45254e-14	EUR Class-Endo
ENSG00000156049	GNA14	9	76423079	78648322	3310	45	0.130197	1.01692e-25	8.72294e-24	EUR Class-Endo
ENSG00000156052	GNAQ	9	76716097	79031811	3282	22	0.012782	0.00167879	0.0133611	EUR Class-Endo
ENSG00000135052	GOLM1	9	85026146	87100173	2632	17	0.0246078	1.19988e-05	0.000148209	EUR Class-Endo
ENSG00000188312	CENPP	9	91325953	93620529	3997	12	0.0502892	2.5809e-10	5.5733e-09	EUR Class-Endo
ENSG00000119522	DENND1A	9	122379654	124930152	3082	20	0.0154973	0.000538221	0.00480355	EUR Class-Endo
ENSG00000167081	PBX3	9	124747345	126967377	2606	39	0.0357924	1.14926e-07	1.77446e-06	EUR Class-Endo
ENSG00000196814	MVB12B	9	125326829	127507041	2586	9	0.0209371	5.52203e-05	0.000626913	EUR Class-Endo
ENSG00000126878	AIF1L	9	130096476	132123152	2677	11	0.0132958	0.0013173	0.0107614	EUR Class-Endo
ENSG00000131591	C1orf159	1	81818	2116361	626	19	0.119202	4.72696e-26	1.06188e-24	EUR Subclass-IN LAMP5-RELN
ENSG00000078808	SDF4	1	216909	2232067	708	12	0.0275729	1.0541e-06	6.25698e-06	EUR Subclass-IN LAMP5-RELN
ENSG00000116198	CEP104	1	2812086	4857396	4205	45	0.0220023	1.3662e-05	7.05978e-05	EUR Subclass-IN LAMP5-RELN
ENSG00000169598	DFFB	1	2857267	4885429	4202	16	0.018155	7.6274e-05	0.000361762	EUR Subclass-IN LAMP5-RELN
ENSG00000196581	AJAP1	1	3654609	5792534	4426	7	0.02301	7.94789e-06	4.20831e-05	EUR Subclass-IN LAMP5-RELN
ENSG00000236948	ENSG00000236948	1	4561709	6668295	3536	22	0.0197624	3.8593e-05	0.000190097	EUR Subclass-IN LAMP5-RELN
ENSG00000049239	H6PD	1	8234774	10271337	2104	13	0.0918429	9.16935e-20	1.46956e-18	EUR Subclass-IN LAMP5-RELN
ENSG00000171608	PIK3CD	1	8651731	10729114	2051	36	0.0531137	8.36296e-12	7.80203e-11	EUR Subclass-IN LAMP5-RELN
ENSG00000130939	UBE4B	1	9032832	11181239	2002	41	0.0126241	0.0010195	0.00421863	EUR Subclass-IN LAMP5-RELN
ENSG00000054523	KIF1B	1	9210570	11381603	1934	38	0.0485526	6.99019e-11	6.09754e-10	EUR Subclass-IN LAMP5-RELN
ENSG00000171824	EXOSC10	1	10066618	12099869	2004	7	0.0297114	3.44458e-07	2.15925e-06	EUR Subclass-IN LAMP5-RELN
ENSG00000177000	MTHFR	1	10785723	12806455	2218	51	0.0325246	1.10355e-07	7.31022e-07	EUR Subclass-IN LAMP5-RELN
ENSG00000162496	DHRS3	1	11567910	13618210	1810	48	0.0410823	2.036e-09	1.57059e-08	EUR Subclass-IN LAMP5-RELN
ENSG00000189337	KAZN	1	12892792	16118043	4835	46	0.380366	1.65909e-97	3.1813e-95	EUR Subclass-IN LAMP5-RELN
ENSG00000231606	ENSG00000231606	1	13221887	15304445	3490	78	0.0369065	1.1953e-08	8.68409e-08	EUR Subclass-IN LAMP5-RELN
ENSG00000234593	KAZN-AS1	1	13338825	15419973	3657	18	0.046904	1.20712e-10	1.03448e-09	EUR Subclass-IN LAMP5-RELN
ENSG00000287756	ENSG00000287756	1	13774469	15777727	3634	39	0.0764894	1.08328e-16	1.43964e-15	EUR Subclass-IN LAMP5-RELN
ENSG00000116138	DNAJC16	1	14526813	16592379	3346	15	0.0109752	0.00223498	0.00876203	EUR Subclass-IN LAMP5-RELN
ENSG00000037637	FBXO42	1	15246840	17352480	2798	28	0.0163593	0.000179559	0.000816304	EUR Subclass-IN LAMP5-RELN
ENSG00000080947	CROCCP3	1	15467436	17499257	2685	6	0.0272412	1.20106e-06	7.0785e-06	EUR Subclass-IN LAMP5-RELN
ENSG00000219481	NBPF1	1	15562319	17613562	2631	64	0.0479128	9.23979e-11	7.96923e-10	EUR Subclass-IN LAMP5-RELN
ENSG00000215908	CROCCP2	1	15618253	17657232	2541	34	0.0707265	2.11752e-15	2.59566e-14	EUR Subclass-IN LAMP5-RELN
ENSG00000058453	CROCC	1	15740273	17972964	2818	16	0.0408951	2.18303e-09	1.6828e-08	EUR Subclass-IN LAMP5-RELN
ENSG00000127481	UBR4	1	18074510	20210266	3713	16	0.0102095	0.00302053	0.0116336	EUR Subclass-IN LAMP5-RELN
ENSG00000169914	OTUD3	1	18882395	20912945	3205	20	0.148477	3.77263e-33	1.17763e-31	EUR Subclass-IN LAMP5-RELN
ENSG00000142794	NBPF3	1	20440128	22485005	3340	23	0.0354965	2.44207e-08	1.71616e-07	EUR Subclass-IN LAMP5-RELN
ENSG00000088280	ASAP3	1	22428563	24484568	2557	45	0.0605644	2.77963e-13	2.8755e-12	EUR Subclass-IN LAMP5-RELN
ENSG00000117305	HMGCL	1	22801885	24838620	2521	47	0.033164	8.26678e-08	5.53421e-07	EUR Subclass-IN LAMP5-RELN
ENSG00000169504	CLIC4	1	23745382	25844321	2456	34	0.0701004	3.15892e-15	3.79849e-14	EUR Subclass-IN LAMP5-RELN
ENSG00000117616	RSRP1	1	24242249	26338213	2331	40	0.465636	4.6681e-130	2.08859e-127	EUR Subclass-IN LAMP5-RELN
ENSG00000187010	RHD	1	24272393	26330445	2280	39	0.461551	3.67676e-128	1.57924e-125	EUR Subclass-IN LAMP5-RELN
ENSG00000182749	PAQR7	1	24861484	26875708	1988	20	0.0367778	1.54096e-08	1.1046e-07	EUR Subclass-IN LAMP5-RELN
ENSG00000130695	CEP85	1	25234200	27278808	1757	13	0.0295291	3.51372e-07	2.20002e-06	EUR Subclass-IN LAMP5-RELN
ENSG00000117748	RPA2	1	26891524	28914746	1937	14	0.0242491	4.50149e-06	2.45865e-05	EUR Subclass-IN LAMP5-RELN
ENSG00000158161	EYA3	1	26970344	29088637	2054	6	0.0127935	0.000921643	0.00383589	EUR Subclass-IN LAMP5-RELN
ENSG00000130770	ATP5IF1	1	27236109	29246906	2043	33	0.0933858	4.13579e-20	6.76805e-19	EUR Subclass-IN LAMP5-RELN
ENSG00000204138	PHACTR4	1	27369582	29500364	2282	28	0.0871504	6.49341e-19	9.73829e-18	EUR Subclass-IN LAMP5-RELN
ENSG00000159023	EPB41	1	27887091	30120046	2958	7	0.0131915	0.000799774	0.00336519	EUR Subclass-IN LAMP5-RELN
ENSG00000060656	PTPRU	1	28236516	30326813	2912	34	0.0245486	4.17372e-06	2.29128e-05	EUR Subclass-IN LAMP5-RELN
ENSG00000229044	ENSG00000229044	1	30333067	32346799	2363	9	0.0171036	0.000125807	0.000581291	EUR Subclass-IN LAMP5-RELN
ENSG00000134686	PHC2	1	32323623	34431095	1992	9	0.0468241	1.64756e-10	1.40186e-09	EUR Subclass-IN LAMP5-RELN
ENSG00000121904	CSMD2	1	32513998	35165842	2785	22	0.369476	1.78484e-94	3.24841e-92	EUR Subclass-IN LAMP5-RELN
ENSG00000204084	INPP5B	1	36860697	38947057	2759	9	0.0346904	4.04453e-08	2.76978e-07	EUR Subclass-IN LAMP5-RELN
ENSG00000243970	PPIEL	1	38522280	40559671	2481	7	0.0349608	3.34598e-08	2.31502e-07	EUR Subclass-IN LAMP5-RELN
ENSG00000084072	PPIE	1	38692182	40763914	2565	44	0.0443069	4.39851e-10	3.61371e-09	EUR Subclass-IN LAMP5-RELN
ENSG00000043514	TRIT1	1	38838110	40883511	2599	40	0.0252927	2.71739e-06	1.52932e-05	EUR Subclass-IN LAMP5-RELN
ENSG00000084070	SMAP2	1	39344850	41423326	2899	5	0.0216781	1.41881e-05	7.28605e-05	EUR Subclass-IN LAMP5-RELN
ENSG00000238287	ENSG00000238287	1	39493157	41508661	2922	10	0.0234792	6.70047e-06	3.58672e-05	EUR Subclass-IN LAMP5-RELN
ENSG00000117016	RIMS3	1	39620680	41665682	3029	4	0.0123676	0.0011432	0.00470153	EUR Subclass-IN LAMP5-RELN
ENSG00000171793	CTPS1	1	39979688	42012565	2953	2	0.0804736	1.51248e-17	2.13698e-16	EUR Subclass-IN LAMP5-RELN
ENSG00000227533	SLC2A1-AS1	1	41959049	43996814	2511	14	0.0262194	2.0214e-06	1.15456e-05	EUR Subclass-IN LAMP5-RELN
ENSG00000117411	B4GALT2	1	42978943	44991170	2309	1	0.0184141	6.65357e-05	0.000318671	EUR Subclass-IN LAMP5-RELN
ENSG00000142937	RPS8	1	43775251	45778779	2083	8	0.0172434	0.000120933	0.000559731	EUR Subclass-IN LAMP5-RELN
ENSG00000162415	ZSWIM5	1	44016399	46306209	2289	11	0.0560281	1.985e-12	1.93245e-11	EUR Subclass-IN LAMP5-RELN
ENSG00000079277	MKNK1	1	45557407	47616843	2330	17	0.0357857	2.41543e-08	1.69855e-07	EUR Subclass-IN LAMP5-RELN
ENSG00000134744	TUT4	1	51408282	53553487	2125	43	0.0592755	3.93887e-13	4.02432e-12	EUR Subclass-IN LAMP5-RELN
ENSG00000121310	ECHDC2	1	51895910	53927212	2492	27	0.212491	1.08438e-47	5.62516e-46	EUR Subclass-IN LAMP5-RELN
ENSG00000174332	GLIS1	1	52506237	54738106	3302	32	0.115115	8.33027e-25	1.7713e-23	EUR Subclass-IN LAMP5-RELN
ENSG00000081870	HSPB11	1	52916574	54945699	3182	23	0.0608635	1.7591e-13	1.83569e-12	EUR Subclass-IN LAMP5-RELN
ENSG00000162390	ACOT11	1	53542257	55639192	3313	74	0.357609	4.05799e-90	6.31518e-88	EUR Subclass-IN LAMP5-RELN
ENSG00000162409	PRKAA2	1	55645314	57715335	3317	43	0.067045	8.3203e-15	9.73239e-14	EUR Subclass-IN LAMP5-RELN
ENSG00000173406	DAB1	1	55994778	59546734	5495	122	0.154164	1.4642e-33	4.65167e-32	EUR Subclass-IN LAMP5-RELN
ENSG00000162601	MYSM1	1	57643440	59700077	2990	17	0.0453374	3.23492e-10	2.69485e-09	EUR Subclass-IN LAMP5-RELN
ENSG00000226476	LINC01748	1	59515716	61640507	2564	104	0.092492	4.66772e-20	7.59424e-19	EUR Subclass-IN LAMP5-RELN
ENSG00000231252	ENSG00000231252	1	59659631	61868009	2562	68	0.091249	8.98352e-20	1.44193e-18	EUR Subclass-IN LAMP5-RELN
ENSG00000162599	NFIA	1	59865259	62462788	2546	42	0.179596	9.69315e-40	3.92774e-38	EUR Subclass-IN LAMP5-RELN
ENSG00000237928	NFIA-AS2	1	59912675	62056885	2394	70	0.0754139	1.49351e-16	1.96296e-15	EUR Subclass-IN LAMP5-RELN
ENSG00000132849	PATJ	1	60742477	63178675	1511	51	0.125851	2.95218e-27	6.9979e-26	EUR Subclass-IN LAMP5-RELN
ENSG00000088035	ALG6	1	62367575	64438553	200	10	0.108058	2.75964e-23	5.43725e-22	EUR Subclass-IN LAMP5-RELN
ENSG00000142856	ITGB3BP	1	62440770	64593721	193	19	0.365235	1.01711e-92	1.68026e-90	EUR Subclass-IN LAMP5-RELN
ENSG00000203965	EFCAB7	1	62523372	64572693	190	8	0.0396625	4.05043e-09	3.06508e-08	EUR Subclass-IN LAMP5-RELN
ENSG00000118473	SGIP1	1	65533267	67751139	496	14	0.0426689	9.57326e-10	7.62029e-09	EUR Subclass-IN LAMP5-RELN
ENSG00000248458	ENSG00000248458	1	65665864	67677027	437	21	0.0128411	0.000891955	0.00372388	EUR Subclass-IN LAMP5-RELN
ENSG00000081985	IL12RB2	1	66307364	68398724	1139	53	0.222301	2.66277e-50	1.52089e-48	EUR Subclass-IN LAMP5-RELN
ENSG00000232284	GNG12-AS1	1	66832303	69202987	2108	19	0.01203	0.00132868	0.00541251	EUR Subclass-IN LAMP5-RELN
ENSG00000162595	DIRAS3	1	67045886	69051631	1935	30	0.0175905	9.88959e-05	0.000463529	EUR Subclass-IN LAMP5-RELN
ENSG00000116729	WLS	1	67098473	69233120	2113	59	0.0804858	2.04192e-17	2.86991e-16	EUR Subclass-IN LAMP5-RELN
ENSG00000033122	LRRC7	1	68567922	71151945	3122	62	0.0521139	1.36623e-11	1.25175e-10	EUR Subclass-IN LAMP5-RELN
ENSG00000172260	NEGR1	1	70395943	73282539	3234	53	0.22285	3.00101e-50	1.69604e-48	EUR Subclass-IN LAMP5-RELN
ENSG00000286863	ENSG00000286863	1	71283170	73753772	2851	42	0.14059	1.06664e-30	2.92932e-29	EUR Subclass-IN LAMP5-RELN
ENSG00000225087	ENSG00000225087	1	71636547	73899240	2818	2	0.0230121	8.01077e-06	4.23742e-05	EUR Subclass-IN LAMP5-RELN
ENSG00000162623	TYW3	1	73733152	75766678	2474	14	0.0676498	8.53254e-15	9.95896e-14	EUR Subclass-IN LAMP5-RELN
ENSG00000137968	SLC44A5	1	74202131	76611116	3267	25	0.0184652	6.65256e-05	0.000318671	EUR Subclass-IN LAMP5-RELN
ENSG00000117054	ACADM	1	74724431	76787575	3081	31	0.0629857	7.79197e-14	8.32337e-13	EUR Subclass-IN LAMP5-RELN
ENSG00000057468	MSH4	1	74796882	76913242	3053	56	0.0953893	7.69556e-21	1.31794e-19	EUR Subclass-IN LAMP5-RELN
ENSG00000184005	ST6GALNAC3	1	75074746	77634603	3657	29	0.0413515	1.7145e-09	1.33215e-08	EUR Subclass-IN LAMP5-RELN
ENSG00000117114	ADGRL2	1	80306147	82992436	4189	97	0.0553345	2.69624e-12	2.59895e-11	EUR Subclass-IN LAMP5-RELN
ENSG00000233008	LINC01725	1	82575776	84861023	2943	71	0.0858514	1.49999e-18	2.21858e-17	EUR Subclass-IN LAMP5-RELN
ENSG00000142875	PRKACB	1	83078062	85238498	2734	50	0.0125931	0.00102289	0.00423104	EUR Subclass-IN LAMP5-RELN
ENSG00000285851	ENSG00000285851	1	83498350	85556688	2996	43	0.0868076	5.78148e-19	8.71932e-18	EUR Subclass-IN LAMP5-RELN
ENSG00000117155	SSX2IP	1	83643706	85690803	2948	60	0.10485	1.13169e-22	2.147e-21	EUR Subclass-IN LAMP5-RELN
ENSG00000153904	DDAH1	1	84318481	86578363	3728	62	0.181744	2.12824e-40	8.85778e-39	EUR Subclass-IN LAMP5-RELN
ENSG00000285210	LINC02795	1	85288704	87320711	3052	34	0.0712611	1.10162e-15	1.37071e-14	EUR Subclass-IN LAMP5-RELN
ENSG00000122417	ODF2L	1	85346824	87396342	3034	14	0.0537263	6.80606e-12	6.37726e-11	EUR Subclass-IN LAMP5-RELN
ENSG00000236915	CLCA4-AS1	1	85571181	87696311	3121	30	0.0431758	7.55673e-10	6.07822e-09	EUR Subclass-IN LAMP5-RELN
ENSG00000183291	SELENOF	1	85862445	87914424	2994	12	0.0376111	9.64107e-09	7.06179e-08	EUR Subclass-IN LAMP5-RELN
ENSG00000153936	HS2ST1	1	85914635	88109982	3108	28	0.0396005	4.07424e-09	3.08093e-08	EUR Subclass-IN LAMP5-RELN
ENSG00000065243	PKN2	1	87684222	89836255	2677	57	0.0156464	0.000235338	0.00105635	EUR Subclass-IN LAMP5-RELN
ENSG00000286548	ENSG00000286548	1	88427533	90525472	2558	40	0.052074	1.19001e-11	1.09685e-10	EUR Subclass-IN LAMP5-RELN
ENSG00000197147	LRRC8B	1	88524829	90597861	2534	9	0.0420957	1.04065e-09	8.24688e-09	EUR Subclass-IN LAMP5-RELN
ENSG00000162669	HFM1	1	90260766	92404856	2960	57	0.0771847	1.06203e-16	1.41315e-15	EUR Subclass-IN LAMP5-RELN
ENSG00000097046	CDC7	1	90500851	92525764	2721	13	0.0611865	1.94299e-13	2.02169e-12	EUR Subclass-IN LAMP5-RELN
ENSG00000223745	CCDC18-AS1	1	92262186	94346025	2542	108	0.16244	1.64418e-35	5.69524e-34	EUR Subclass-IN LAMP5-RELN
ENSG00000137962	ARHGAP29	1	93148988	95275068	3083	32	0.0391219	4.6297e-09	3.47405e-08	EUR Subclass-IN LAMP5-RELN
ENSG00000117519	CNN3	1	93896949	95927223	2928	80	0.0286948	5.92005e-07	3.62632e-06	EUR Subclass-IN LAMP5-RELN
ENSG00000162627	SNX7	1	97661701	99760500	3002	21	0.0283749	6.95505e-07	4.22417e-06	EUR Subclass-IN LAMP5-RELN
ENSG00000122477	LRRC39	1	99148448	101178273	2681	30	0.0441601	4.5283e-10	3.7175e-09	EUR Subclass-IN LAMP5-RELN
ENSG00000162694	EXTL2	1	99872372	101895179	2877	4	0.0149313	0.000341805	0.00150299	EUR Subclass-IN LAMP5-RELN
ENSG00000233184	ENSG00000233184	1	100025844	102090513	2934	16	0.0310796	2.10882e-07	1.35515e-06	EUR Subclass-IN LAMP5-RELN
ENSG00000118733	OLFM3	1	100802560	102996926	3614	53	0.040304	3.05601e-09	2.3323e-08	EUR Subclass-IN LAMP5-RELN
ENSG00000162631	NTNG1	1	106140007	108484923	3317	41	0.0788374	4.50266e-17	6.15918e-16	EUR Subclass-IN LAMP5-RELN
ENSG00000134215	VAV3	1	106571161	108965180	3204	27	0.0237188	5.80222e-06	3.1293e-05	EUR Subclass-IN LAMP5-RELN
ENSG00000085491	SLC25A24	1	107134043	109200849	2906	38	0.117869	1.66253e-25	3.65076e-24	EUR Subclass-IN LAMP5-RELN
ENSG00000162636	FAM102B	1	107560089	109644900	2846	50	0.0124332	0.00108926	0.00448827	EUR Subclass-IN LAMP5-RELN
ENSG00000162641	AKNAD1	1	107815898	109963484	2798	13	0.01691	0.000140575	0.000646465	EUR Subclass-IN LAMP5-RELN
ENSG00000134243	SORT1	1	108309568	110397918	2508	4	0.0228775	8.61924e-06	4.54585e-05	EUR Subclass-IN LAMP5-RELN
ENSG00000134201	GSTM5	1	108711780	110775428	2716	53	0.295416	2.09088e-70	1.9355e-68	EUR Subclass-IN LAMP5-RELN
ENSG00000134202	GSTM3	1	108733932	110741038	2614	38	0.115005	6.72429e-25	1.43835e-23	EUR Subclass-IN LAMP5-RELN
ENSG00000156171	DRAM2	1	110117163	112140203	3367	26	0.0150056	0.000332152	0.00146294	EUR Subclass-IN LAMP5-RELN
ENSG00000224167	LINC01357	1	111849821	113877871	2405	6	0.0204172	2.69532e-05	0.000134741	EUR Subclass-IN LAMP5-RELN
ENSG00000081026	MAGI3	1	112390515	114685923	2647	63	0.0229512	8.38824e-06	4.42836e-05	EUR Subclass-IN LAMP5-RELN
ENSG00000116793	PHTF1	1	112696831	114759489	2390	6	0.0247136	3.65372e-06	2.02131e-05	EUR Subclass-IN LAMP5-RELN
ENSG00000226167	AP4B1-AS1	1	112856635	114901237	2358	12	0.0107015	0.00251675	0.00981296	EUR Subclass-IN LAMP5-RELN
ENSG00000134259	NGF	1	114285904	116338770	3066	4	0.0282401	7.94731e-07	4.79428e-06	EUR Subclass-IN LAMP5-RELN
ENSG00000163393	SLC22A15	1	114976513	117070054	2973	13	0.0422911	1.25909e-09	9.89755e-09	EUR Subclass-IN LAMP5-RELN
ENSG00000198162	MAN1A2	1	116367449	118528872	2603	139	0.232078	7.97765e-53	4.92322e-51	EUR Subclass-IN LAMP5-RELN
ENSG00000231365	WARS2-AS1	1	118140391	120275973	2511	94	0.223162	1.3003e-50	7.46667e-49	EUR Subclass-IN LAMP5-RELN
ENSG00000274642	ENSG00000274642	1	119197085	121319680	942	68	0.0678491	8.42692e-15	9.84638e-14	EUR Subclass-IN LAMP5-RELN
ENSG00000223804	ENSG00000223804	1	119267334	121341871	847	72	0.0446061	4.18703e-10	3.44788e-09	EUR Subclass-IN LAMP5-RELN
ENSG00000275131	PDE4DIPP2	1	119489860	121701289	527	33	0.0266911	1.6521e-06	9.54804e-06	EUR Subclass-IN LAMP5-RELN
ENSG00000162836	ACP6	1	146629652	148670524	1735	13	0.0117361	0.00153983	0.00622541	EUR Subclass-IN LAMP5-RELN
ENSG00000274020	LINC01138	1	147290889	149519604	1187	46	0.0397187	4.08626e-09	3.08785e-08	EUR Subclass-IN LAMP5-RELN
ENSG00000264522	OTUD7B	1	148937812	151010726	1219	34	0.0625214	9.33019e-14	9.88043e-13	EUR Subclass-IN LAMP5-RELN
ENSG00000285184	ENSG00000285184	1	149045660	151067701	1286	46	0.0876502	6.24945e-19	9.38554e-18	EUR Subclass-IN LAMP5-RELN
ENSG00000117362	APH1A	1	149265399	151269580	1447	11	0.02716	1.15153e-06	6.8015e-06	EUR Subclass-IN LAMP5-RELN
ENSG00000163125	RPRD2	1	149363091	151476566	1591	26	0.0155425	0.000268201	0.00119549	EUR Subclass-IN LAMP5-RELN
ENSG00000163131	CTSS	1	149730079	151765957	1844	19	0.0631388	7.93664e-14	8.46312e-13	EUR Subclass-IN LAMP5-RELN
ENSG00000143387	CTSK	1	149794880	151809577	1906	24	0.012763	0.000934926	0.00388666	EUR Subclass-IN LAMP5-RELN
ENSG00000143458	GABPB2	1	150070578	152125542	2099	12	0.0125608	0.000982951	0.00407684	EUR Subclass-IN LAMP5-RELN
ENSG00000143434	SEMA6C	1	150131685	152146664	2063	14	0.012062	0.00117153	0.004807	EUR Subclass-IN LAMP5-RELN
ENSG00000143398	PIP5K1A	1	150197949	152249536	2136	11	0.0114328	0.00180602	0.00722004	EUR Subclass-IN LAMP5-RELN
ENSG00000159445	THEM4	1	150870866	152909637	2107	5	0.0593168	3.50752e-13	3.59387e-12	EUR Subclass-IN LAMP5-RELN
ENSG00000237975	FLG-AS1	1	151168125	153445456	2567	13	0.40403	2.26884e-106	5.29626e-104	EUR Subclass-IN LAMP5-RELN
ENSG00000160785	SLC25A44	1	155193932	157212796	1920	2	0.0158935	0.000199757	0.000903466	EUR Subclass-IN LAMP5-RELN
ENSG00000163382	NAXE	1	155591756	157609507	2471	9	0.0242011	4.4786e-06	2.44739e-05	EUR Subclass-IN LAMP5-RELN
ENSG00000132694	ARHGEF11	1	155934840	158045742	2910	5	0.0324602	1.13407e-07	7.49853e-07	EUR Subclass-IN LAMP5-RELN
ENSG00000162729	IGSF8	1	159091340	161098943	2756	4	0.0115497	0.00170186	0.00682907	EUR Subclass-IN LAMP5-RELN
ENSG00000162734	PEA15	1	159205380	161215376	2761	16	0.0184693	6.493e-05	0.000311815	EUR Subclass-IN LAMP5-RELN
ENSG00000122218	COPA	1	159288594	161343273	2862	42	0.0126223	0.00103825	0.00428796	EUR Subclass-IN LAMP5-RELN
ENSG00000143252	SDHC	1	160314381	162363206	2868	23	0.0173148	0.000106277	0.000496177	EUR Subclass-IN LAMP5-RELN
ENSG00000118217	ATF6	1	160766298	162977574	3100	36	0.0310332	2.06834e-07	1.32993e-06	EUR Subclass-IN LAMP5-RELN
ENSG00000162733	DDR2	1	161631373	163787405	3388	50	0.0187034	5.79755e-05	0.000279793	EUR Subclass-IN LAMP5-RELN
ENSG00000132196	HSD17B7	1	161790702	163812823	3181	40	0.0714407	1.4952e-15	1.8497e-14	EUR Subclass-IN LAMP5-RELN
ENSG00000188859	FAM78B	1	165057426	167167001	3371	29	0.15352	1.93855e-33	6.10443e-32	EUR Subclass-IN LAMP5-RELN
ENSG00000229588	ENSG00000229588	1	165165911	167339090	3350	24	0.146838	6.82315e-32	1.96444e-30	EUR Subclass-IN LAMP5-RELN
ENSG00000198821	CD247	1	166430640	168518610	2998	25	0.0248019	3.59025e-06	1.98927e-05	EUR Subclass-IN LAMP5-RELN
ENSG00000143199	ADCY10	1	166809386	168914215	2911	9	0.0256874	2.27744e-06	1.29187e-05	EUR Subclass-IN LAMP5-RELN
ENSG00000143158	MPC2	1	166916675	168937072	2810	37	0.0239364	5.64422e-06	3.04868e-05	EUR Subclass-IN LAMP5-RELN
ENSG00000143156	NME7	1	168132531	170367948	3817	4	0.0427646	1.02113e-09	8.10411e-09	EUR Subclass-IN LAMP5-RELN
ENSG00000000460	C1orf112	1	168662007	170854080	3688	13	0.0178834	8.66476e-05	0.000408438	EUR Subclass-IN LAMP5-RELN
ENSG00000075945	KIFAP3	1	168921326	171085208	3692	56	0.0577911	9.01405e-13	8.99562e-12	EUR Subclass-IN LAMP5-RELN
ENSG00000116132	PRRX1	1	169662728	171739421	3457	96	0.405425	7.38331e-107	1.76182e-104	EUR Subclass-IN LAMP5-RELN
ENSG00000116147	TNR	1	174315194	176743616	3043	56	0.0730624	6.0691e-16	7.68514e-15	EUR Subclass-IN LAMP5-RELN
ENSG00000227579	ENSG00000227579	1	176392667	178920152	3099	21	0.107152	3.31387e-23	6.46988e-22	EUR Subclass-IN LAMP5-RELN
ENSG00000116191	RALGPS2	1	177725147	179921841	3479	13	0.0156478	0.000231509	0.00104058	EUR Subclass-IN LAMP5-RELN
ENSG00000198216	CACNA1E	1	180317690	182808084	3470	86	0.0618944	1.33858e-13	1.40231e-12	EUR Subclass-IN LAMP5-RELN
ENSG00000135862	LAMC1	1	182023420	184145592	3045	18	0.0488545	6.47875e-11	5.66983e-10	EUR Subclass-IN LAMP5-RELN
ENSG00000198860	TSEN15	1	183051651	185123978	2634	8	0.0103182	0.00293474	0.0113315	EUR Subclass-IN LAMP5-RELN
ENSG00000116667	C1orf21	1	183387029	185629019	2660	28	0.0789841	2.76864e-17	3.84104e-16	EUR Subclass-IN LAMP5-RELN
ENSG00000285847	ENSG00000285847	1	183607599	185672166	2477	21	0.0634521	7.31745e-14	7.83398e-13	EUR Subclass-IN LAMP5-RELN
ENSG00000116406	EDEM3	1	183690237	185754907	2368	10	0.015209	0.000307182	0.00135742	EUR Subclass-IN LAMP5-RELN
ENSG00000229739	PDC-AS1	1	185423481	187521147	2708	44	0.0237411	5.05107e-06	2.73517e-05	EUR Subclass-IN LAMP5-RELN
ENSG00000134371	CDC73	1	192121983	194254815	3080	7	0.0219204	1.39745e-05	7.20738e-05	EUR Subclass-IN LAMP5-RELN
ENSG00000162687	KCNT2	1	195225779	197609225	2655	73	0.0130397	0.000841007	0.00352901	EUR Subclass-IN LAMP5-RELN
ENSG00000118197	DDX59	1	199623896	201669907	3567	10	0.101639	2.77813e-22	5.16118e-21	EUR Subclass-IN LAMP5-RELN
ENSG00000223396	RPS10P7	1	200518703	202584367	3176	13	0.0196653	3.42489e-05	0.000169868	EUR Subclass-IN LAMP5-RELN
ENSG00000134375	TIMM17A	1	200955503	202970664	2893	8	0.0240273	5.31382e-06	2.876e-05	EUR Subclass-IN LAMP5-RELN
ENSG00000176393	RNPEP	1	200982372	203006147	2898	10	0.0845086	2.79081e-18	4.08279e-17	EUR Subclass-IN LAMP5-RELN
ENSG00000240710	ENSG00000240710	1	203603035	205616565	3053	30	0.169286	3.06089e-37	1.12561e-35	EUR Subclass-IN LAMP5-RELN
ENSG00000163531	NFASC	1	203828651	206022822	3380	8	0.0281953	7.87263e-07	4.75725e-06	EUR Subclass-IN LAMP5-RELN
ENSG00000133059	DSTYK	1	204142505	206211702	3059	9	0.0113655	0.00187476	0.00746152	EUR Subclass-IN LAMP5-RELN
ENSG00000117266	CDK18	1	204504596	206532793	2701	20	0.0394482	4.57675e-09	3.43672e-08	EUR Subclass-IN LAMP5-RELN
ENSG00000174514	MFSD4A	1	204568885	206602918	2734	18	0.0218724	1.40862e-05	7.25089e-05	EUR Subclass-IN LAMP5-RELN
ENSG00000286619	ENSG00000286619	1	204813322	206896082	2767	103	0.666673	3.00487e-244	3.22663e-240	EUR Subclass-IN LAMP5-RELN
ENSG00000266094	RASSF5	1	205507531	207589448	2333	44	0.0132247	0.000717549	0.00303946	EUR Subclass-IN LAMP5-RELN
ENSG00000162889	MAPKAPK2	1	205684905	207734281	2231	14	0.0126216	0.00102531	0.0042394	EUR Subclass-IN LAMP5-RELN
ENSG00000196352	CD55	1	206321532	208386804	2630	17	0.101984	3.59982e-22	6.66464e-21	EUR Subclass-IN LAMP5-RELN
ENSG00000117335	CD46	1	206752054	208795513	2670	26	0.125927	2.50007e-27	5.96573e-26	EUR Subclass-IN LAMP5-RELN
ENSG00000143469	SYT14	1	208900923	211171389	3332	9	0.0223169	1.06844e-05	5.58563e-05	EUR Subclass-IN LAMP5-RELN
ENSG00000143473	KCNH1	1	209676823	212134165	4078	16	0.0137003	0.000616309	0.00263347	EUR Subclass-IN LAMP5-RELN
ENSG00000117625	RCOR3	1	210258377	212316385	3666	8	0.0223478	1.07369e-05	5.61038e-05	EUR Subclass-IN LAMP5-RELN
ENSG00000203705	TATDN3	1	211791828	213816830	3173	8	0.0229091	7.07479e-06	3.7758e-05	EUR Subclass-IN LAMP5-RELN
ENSG00000067533	RRP15	1	217285293	219337983	3469	19	0.0787386	3.07103e-17	4.23865e-16	EUR Subclass-IN LAMP5-RELN
ENSG00000092969	TGFB2	1	217345336	219444619	3551	36	0.0188528	5.50086e-05	0.000266193	EUR Subclass-IN LAMP5-RELN
ENSG00000143353	LYPLAL1	1	218173869	220212865	3151	73	0.0172984	0.000117597	0.000544528	EUR Subclass-IN LAMP5-RELN
ENSG00000136628	EPRS1	1	218968600	221046530	2984	37	0.0117803	0.00151711	0.00614279	EUR Subclass-IN LAMP5-RELN
ENSG00000118873	RAB3GAP2	1	219148293	221272453	2892	16	0.013106	0.000764209	0.00322566	EUR Subclass-IN LAMP5-RELN
ENSG00000116141	MARK1	1	219528136	221664461	3095	20	0.0266445	1.5878e-06	9.20119e-06	EUR Subclass-IN LAMP5-RELN
ENSG00000143507	DUSP10	1	220701424	222742089	2864	51	0.0390978	5.43559e-09	4.05048e-08	EUR Subclass-IN LAMP5-RELN
ENSG00000154305	MIA3	1	221618097	223668007	2457	19	0.0111306	0.00208377	0.00819316	EUR Subclass-IN LAMP5-RELN
ENSG00000143502	SUSD4	1	222220819	224364233	2252	19	0.0803163	1.55565e-17	2.19508e-16	EUR Subclass-IN LAMP5-RELN
ENSG00000185495	SEPTIN7P13	1	222992743	225010612	2540	17	0.0702643	2.42806e-15	2.94938e-14	EUR Subclass-IN LAMP5-RELN
ENSG00000143772	ITPKB	1	225631690	227739323	3061	51	0.0904137	1.74711e-19	2.73876e-18	EUR Subclass-IN LAMP5-RELN
ENSG00000143776	CDC42BPA	1	225989865	228318502	3313	72	0.0698857	2.32439e-15	2.82985e-14	EUR Subclass-IN LAMP5-RELN
ENSG00000154429	CCSAP	1	228321011	230343294	2484	4	0.0182194	6.70146e-05	0.000320822	EUR Subclass-IN LAMP5-RELN
ENSG00000119283	TRIM67	1	230162058	232221565	3537	38	0.0722538	8.77264e-16	1.10047e-14	EUR Subclass-IN LAMP5-RELN
ENSG00000162946	DISC1	1	230626790	233041272	3996	81	0.111958	2.75192e-24	5.71568e-23	EUR Subclass-IN LAMP5-RELN
ENSG00000116991	SIPA1L2	1	231397965	233630571	3742	49	0.105597	8.52729e-23	1.62929e-21	EUR Subclass-IN LAMP5-RELN
ENSG00000285053	TBCE-1	1	234328570	236448952	3116	42	0.158201	3.6999e-35	1.2533e-33	EUR Subclass-IN LAMP5-RELN
ENSG00000162885	B3GALNT2	1	234447190	236504452	3028	25	0.0302609	2.99813e-07	1.89153e-06	EUR Subclass-IN LAMP5-RELN
ENSG00000168243	GNG4	1	234547685	236650754	3223	11	0.12915	4.88389e-28	1.21961e-26	EUR Subclass-IN LAMP5-RELN
ENSG00000143669	LYST	1	234661041	236883640	3381	21	0.0289152	5.59892e-07	3.43746e-06	EUR Subclass-IN LAMP5-RELN
ENSG00000077585	GPR137B	1	235142505	237221865	3226	33	0.0858491	1.02436e-18	1.52349e-17	EUR Subclass-IN LAMP5-RELN
ENSG00000086619	ERO1B	1	235215101	237281958	3250	16	0.0537884	6.20047e-12	5.81999e-11	EUR Subclass-IN LAMP5-RELN
ENSG00000116977	LGALS8	1	235518000	237552981	3398	32	0.0184039	6.09799e-05	0.00029337	EUR Subclass-IN LAMP5-RELN
ENSG00000077522	ACTN2	1	235664141	237764631	3526	39	0.289107	4.71889e-69	4.2581e-67	EUR Subclass-IN LAMP5-RELN
ENSG00000198626	RYR2	1	236042184	238833988	5318	25	0.0744688	2.78615e-16	3.59155e-15	EUR Subclass-IN LAMP5-RELN
ENSG00000133019	CHRM3	1	238386565	240915452	4356	92	0.0432328	6.94656e-10	5.60422e-09	EUR Subclass-IN LAMP5-RELN
ENSG00000155816	FMN2	1	239014348	241475187	3917	78	0.169464	4.31753e-37	1.57693e-35	EUR Subclass-IN LAMP5-RELN
ENSG00000182901	RGS7	1	239775514	242357230	4327	38	0.127616	1.06223e-27	2.55746e-26	EUR Subclass-IN LAMP5-RELN
ENSG00000203666	EFCAB2	1	243969705	246127164	3511	29	0.0909659	3.61639e-20	5.92868e-19	EUR Subclass-IN LAMP5-RELN
ENSG00000162849	KIF26B	1	244154985	246709432	4517	19	0.0116956	0.0015733	0.00634475	EUR Subclass-IN LAMP5-RELN
ENSG00000185420	SMYD3	1	244749342	247507312	5271	34	0.043618	6.55119e-10	5.29719e-09	EUR Subclass-IN LAMP5-RELN
ENSG00000162852	CNST	1	245566444	247668595	4399	25	0.023103	8.37046e-06	4.42115e-05	EUR Subclass-IN LAMP5-RELN
ENSG00000196418	ZNF124	1	246121975	248172020	4144	25	0.0445947	3.3169e-10	2.761e-09	EUR Subclass-IN LAMP5-RELN
ENSG00000162714	ZNF496	1	246297412	248331867	3918	19	0.021595	1.51355e-05	7.76145e-05	EUR Subclass-IN LAMP5-RELN
ENSG00000185736	ADARB2	10	177313	2737525	4436	16	0.0539924	4.32278e-12	4.11143e-11	EUR Subclass-IN LAMP5-RELN
ENSG00000205696	ADARB2-AS1	10	526637	2556984	3821	73	0.0234859	6.71585e-06	3.59316e-05	EUR Subclass-IN LAMP5-RELN
ENSG00000107959	PITRM1	10	2137728	4172841	3797	27	0.0340811	5.62578e-08	3.79696e-07	EUR Subclass-IN LAMP5-RELN
ENSG00000165568	AKR1E2	10	3786629	5848062	3810	20	0.0375608	9.01836e-09	6.62828e-08	EUR Subclass-IN LAMP5-RELN
ENSG00000198879	SFMBT2	10	6158624	8411488	4259	90	0.0735957	5.11465e-16	6.49186e-15	EUR Subclass-IN LAMP5-RELN
ENSG00000148429	USP6NL	10	10453946	12611754	3554	6	0.0363646	1.57697e-08	1.1289e-07	EUR Subclass-IN LAMP5-RELN
ENSG00000183049	CAMK1D	10	11349547	13835545	4257	48	0.0306723	2.48877e-07	1.5832e-06	EUR Subclass-IN LAMP5-RELN
ENSG00000151468	CCDC3	10	11896625	14099652	3873	68	0.0219056	1.41121e-05	7.254e-05	EUR Subclass-IN LAMP5-RELN
ENSG00000165626	BEND7	10	12438484	14528974	3894	22	0.236176	3.80711e-54	2.41898e-52	EUR Subclass-IN LAMP5-RELN
ENSG00000151474	FRMD4A	10	12643706	15462142	5180	23	0.0112687	0.00194573	0.00772964	EUR Subclass-IN LAMP5-RELN
ENSG00000065809	FAM107B	10	13518557	15774897	4196	14	0.0154858	0.000262275	0.00117054	EUR Subclass-IN LAMP5-RELN
ENSG00000152464	RPP38	10	14097180	16139818	3304	15	0.0106188	0.00257317	0.0100147	EUR Subclass-IN LAMP5-RELN
ENSG00000152465	NMT2	10	14102584	16168693	3314	60	0.130262	3.87394e-28	9.69659e-27	EUR Subclass-IN LAMP5-RELN
ENSG00000148468	FAM171A1	10	14211643	16371289	3400	20	0.110375	7.36954e-24	1.5016e-22	EUR Subclass-IN LAMP5-RELN
ENSG00000107614	TRDMT1	10	16137336	18202054	3692	8	0.0110061	0.00195119	0.00774847	EUR Subclass-IN LAMP5-RELN
ENSG00000165995	CACNB2	10	17140424	19543557	4826	83	0.264089	1.99931e-61	1.46045e-59	EUR Subclass-IN LAMP5-RELN
ENSG00000235020	ENSG00000235020	10	17206127	19261504	4038	35	0.077051	1.02609e-16	1.36701e-15	EUR Subclass-IN LAMP5-RELN
ENSG00000204740	MALRD1	10	18048801	20790401	5527	22	0.0950448	9.19691e-21	1.57255e-19	EUR Subclass-IN LAMP5-RELN
ENSG00000120594	PLXDC2	10	18816239	21289856	4656	17	0.0287638	6.25955e-07	3.81687e-06	EUR Subclass-IN LAMP5-RELN
ENSG00000078114	NEBL	10	19779973	22293011	3570	43	0.204151	1.60978e-45	7.89308e-44	EUR Subclass-IN LAMP5-RELN
ENSG00000228219	NPM1P30	10	20110682	22113388	2696	19	0.161225	2.99265e-35	1.01693e-33	EUR Subclass-IN LAMP5-RELN
ENSG00000280809	LINC00836	10	24651712	26732935	3784	20	0.0159157	0.000226757	0.00102008	EUR Subclass-IN LAMP5-RELN
ENSG00000095777	MYO3A	10	24934229	27212532	4240	35	0.0473268	1.26592e-10	1.08314e-09	EUR Subclass-IN LAMP5-RELN
ENSG00000136750	GAD2	10	25216665	27304558	4144	41	0.0266093	1.58766e-06	9.20119e-06	EUR Subclass-IN LAMP5-RELN
ENSG00000136754	ABI1	10	25746593	27861087	3825	7	0.0525373	9.49977e-12	8.82427e-11	EUR Subclass-IN LAMP5-RELN
ENSG00000283709	FAM238C	10	25931206	27944418	3564	56	0.173867	2.26626e-38	8.69109e-37	EUR Subclass-IN LAMP5-RELN
ENSG00000107890	ANKRD26	10	25973793	28100494	3727	76	0.127512	9.80241e-28	2.36535e-26	EUR Subclass-IN LAMP5-RELN
ENSG00000136758	YME1L1	10	26110111	28155266	3379	10	0.0127794	0.000954386	0.00396449	EUR Subclass-IN LAMP5-RELN
ENSG00000254635	WAC-AS1	10	27522652	29533066	3543	15	0.0632189	6.74234e-14	7.24717e-13	EUR Subclass-IN LAMP5-RELN
ENSG00000224597	SVIL-AS1	10	28409402	30487745	3533	132	0.0736822	3.48505e-16	4.47102e-15	EUR Subclass-IN LAMP5-RELN
ENSG00000197321	SVIL	10	28457338	30736959	3936	63	0.0735778	2.9064e-16	3.74207e-15	EUR Subclass-IN LAMP5-RELN
ENSG00000183621	ZNF438	10	29820207	32031937	2949	35	0.0274466	1.0483e-06	6.22601e-06	EUR Subclass-IN LAMP5-RELN
ENSG00000287564	ENSG00000287564	10	30033089	32143813	2843	12	0.028857	4.52715e-07	2.80026e-06	EUR Subclass-IN LAMP5-RELN
ENSG00000216937	CCDC7	10	31446140	33882874	4042	51	0.305776	9.16719e-74	9.55701e-72	EUR Subclass-IN LAMP5-RELN
ENSG00000108100	CCNY	10	34247025	36572669	2945	12	0.0556256	1.90133e-12	1.85267e-11	EUR Subclass-IN LAMP5-RELN
ENSG00000271335	CCNY-AS1	10	34314552	36336401	2515	31	0.137009	1.08106e-29	2.83132e-28	EUR Subclass-IN LAMP5-RELN
ENSG00000215146	ENSG00000215146	10	41331866	43367974	265	42	0.0425709	1.01012e-09	8.02862e-09	EUR Subclass-IN LAMP5-RELN
ENSG00000196693	ZNF33B	10	41574185	43638570	766	26	0.0148316	0.000368304	0.00161225	EUR Subclass-IN LAMP5-RELN
ENSG00000198915	RASGEF1A	10	42194535	44267065	2211	9	0.0697829	2.67752e-15	3.24506e-14	EUR Subclass-IN LAMP5-RELN
ENSG00000224812	TMEM72-AS1	10	43793119	45959709	3538	8	0.0754366	1.63193e-16	2.14225e-15	EUR Subclass-IN LAMP5-RELN
ENSG00000165406	MARCHF8	10	44454585	46594906	2187	27	0.0349587	3.70036e-08	2.54708e-07	EUR Subclass-IN LAMP5-RELN
ENSG00000172671	ZFAND4	10	44615500	46672780	1870	5	0.0314798	1.44139e-07	9.38607e-07	EUR Subclass-IN LAMP5-RELN
ENSG00000239883	PARGP1	10	44854093	46972154	1490	30	0.0174998	9.56811e-05	0.000449638	EUR Subclass-IN LAMP5-RELN
ENSG00000285402	ENSG00000285402	10	45375752	47537864	846	83	0.131147	2.13107e-28	5.35912e-27	EUR Subclass-IN LAMP5-RELN
ENSG00000231187	ENSG00000231187	10	45580708	47598150	518	40	0.0338408	5.31206e-08	3.59426e-07	EUR Subclass-IN LAMP5-RELN
ENSG00000265366	GLUD1P2	10	45759019	47786770	331	24	0.0431668	7.86488e-10	6.31661e-09	EUR Subclass-IN LAMP5-RELN
ENSG00000204177	BMS1P1	10	45786674	47811989	329	39	0.156136	1.9823e-34	6.46989e-33	EUR Subclass-IN LAMP5-RELN
ENSG00000204179	PTPN20	10	45911396	48002488	313	37	0.029574	4.12777e-07	2.56802e-06	EUR Subclass-IN LAMP5-RELN
ENSG00000254929	ENSG00000254929	10	46517816	48553514	600	49	0.0425058	8.08361e-10	6.47774e-09	EUR Subclass-IN LAMP5-RELN
ENSG00000235939	ENSG00000235939	10	48419277	50472903	2971	15	0.0664767	1.1373e-14	1.30474e-13	EUR Subclass-IN LAMP5-RELN
ENSG00000285803	ENSG00000285803	10	48981420	50988899	2474	11	0.0361985	1.85358e-08	1.31988e-07	EUR Subclass-IN LAMP5-RELN
ENSG00000099290	WASHC2A	10	49067888	51133509	2562	42	0.0370414	1.45449e-08	1.04821e-07	EUR Subclass-IN LAMP5-RELN
ENSG00000204147	ASAH2B	10	49739318	51816495	2525	16	0.0258713	2.11052e-06	1.20227e-05	EUR Subclass-IN LAMP5-RELN
ENSG00000150275	PCDH15	10	52802771	56627942	6919	90	0.10087	1.0686e-21	1.91884e-20	EUR Subclass-IN LAMP5-RELN
ENSG00000151151	IPMK	10	57191517	59267894	3198	7	0.0163752	0.000172932	0.000788177	EUR Subclass-IN LAMP5-RELN
ENSG00000122870	BICC1	10	57512872	59831435	3472	62	0.039472	3.82287e-09	2.89696e-08	EUR Subclass-IN LAMP5-RELN
ENSG00000148541	FAM13C	10	58246130	60363181	2858	13	0.0148902	0.000346093	0.0015206	EUR Subclass-IN LAMP5-RELN
ENSG00000165449	SLC16A9	10	58650764	60736002	2909	12	0.0348368	3.48724e-08	2.40965e-07	EUR Subclass-IN LAMP5-RELN
ENSG00000196932	TMEM26	10	60406642	62453381	3086	34	0.196994	1.9028e-44	9.08099e-43	EUR Subclass-IN LAMP5-RELN
ENSG00000183346	CABCOCO1	10	60662929	62766766	3105	25	0.13303	6.95646e-29	1.79133e-27	EUR Subclass-IN LAMP5-RELN
ENSG00000228065	LINC01515	10	64570338	66880289	4737	70	0.0297965	3.8063e-07	2.37628e-06	EUR Subclass-IN LAMP5-RELN
ENSG00000198739	LRRTM3	10	65926036	68101551	3693	53	0.0130328	0.000851394	0.00356784	EUR Subclass-IN LAMP5-RELN
ENSG00000138346	DNA2	10	67414064	69472121	3130	32	0.0443056	4.2754e-10	3.51526e-09	EUR Subclass-IN LAMP5-RELN
ENSG00000165730	STOX1	10	67827531	69895432	3583	62	0.0568048	1.30194e-12	1.28377e-11	EUR Subclass-IN LAMP5-RELN
ENSG00000156502	SUPV3L1	10	68180234	70209099	3623	7	0.0100448	0.0032324	0.0124051	EUR Subclass-IN LAMP5-RELN
ENSG00000042286	AIFM2	10	69098223	71132934	4037	58	0.0818941	1.10101e-17	1.56385e-16	EUR Subclass-IN LAMP5-RELN
ENSG00000156521	TYSND1	10	69137981	71146700	4005	23	0.0304543	2.81052e-07	1.77944e-06	EUR Subclass-IN LAMP5-RELN
ENSG00000180817	PPA1	10	69202835	71233911	4026	18	0.0778794	6.05544e-17	8.17904e-16	EUR Subclass-IN LAMP5-RELN
ENSG00000107745	MICU1	10	71367327	73626191	2431	13	0.0671199	1.21255e-14	1.38958e-13	EUR Subclass-IN LAMP5-RELN
ENSG00000213551	DNAJC9	10	72183362	74247255	1734	15	0.0109559	0.00207523	0.00816555	EUR Subclass-IN LAMP5-RELN
ENSG00000166343	MSS51	10	72423579	74433561	1666	2	0.0184672	6.00877e-05	0.000289207	EUR Subclass-IN LAMP5-RELN
ENSG00000156650	KAT6B	10	73824927	76032624	2104	27	0.0164262	0.000178483	0.000811754	EUR Subclass-IN LAMP5-RELN
ENSG00000225484	NUTM2B-AS1	10	78661394	80826594	3569	68	0.271068	2.90171e-63	2.22561e-61	EUR Subclass-IN LAMP5-RELN
ENSG00000122378	PRXL2A	10	79407829	81437115	3426	20	0.0152773	0.000290513	0.00128959	EUR Subclass-IN LAMP5-RELN
ENSG00000223482	NUTM2A-AS1	10	86201647	88342612	2505	53	0.0547574	3.67777e-12	3.51664e-11	EUR Subclass-IN LAMP5-RELN
ENSG00000198682	PAPSS2	10	86659613	88747705	2224	44	0.210241	2.49544e-47	1.26995e-45	EUR Subclass-IN LAMP5-RELN
ENSG00000138138	ATAD1	10	86751512	88841361	2202	16	0.012314	0.00114189	0.00469795	EUR Subclass-IN LAMP5-RELN
ENSG00000138134	STAMBPL1	10	87879734	89975153	2924	77	0.0248991	3.71252e-06	2.05172e-05	EUR Subclass-IN LAMP5-RELN
ENSG00000185745	IFIT1	10	88392546	90406487	3048	30	0.0445447	2.49035e-10	2.08754e-09	EUR Subclass-IN LAMP5-RELN
ENSG00000138182	KIF20B	10	88701590	90774939	3336	42	0.0236888	5.66257e-06	3.05705e-05	EUR Subclass-IN LAMP5-RELN
ENSG00000180628	PCGF5	10	90163012	92284337	2807	35	0.0188199	5.46483e-05	0.000264688	EUR Subclass-IN LAMP5-RELN
ENSG00000198060	MARCHF5	10	91291167	93353964	2741	30	0.0147321	0.000376068	0.00164422	EUR Subclass-IN LAMP5-RELN
ENSG00000148690	FRA10AC1	10	92667883	94702592	2930	25	0.0464612	1.6736e-10	1.42177e-09	EUR Subclass-IN LAMP5-RELN
ENSG00000108231	LGI1	10	92757840	94806272	2928	9	0.0114975	0.00154448	0.00624185	EUR Subclass-IN LAMP5-RELN
ENSG00000095637	SORBS1	10	94311771	96561414	3247	38	0.0648519	2.6279e-14	2.92722e-13	EUR Subclass-IN LAMP5-RELN
ENSG00000226688	ENTPD1-AS1	10	94732976	97090250	3340	28	0.0994871	1.65977e-21	2.95077e-20	EUR Subclass-IN LAMP5-RELN
ENSG00000188649	CC2D2B	10	94907603	97033745	3071	13	0.0179266	8.72469e-05	0.000410902	EUR Subclass-IN LAMP5-RELN
ENSG00000077147	TM9SF3	10	95518110	97587452	2856	58	0.0701433	2.5672e-15	3.11486e-14	EUR Subclass-IN LAMP5-RELN
ENSG00000187122	SLIT1	10	95998038	98185959	2692	33	0.213929	2.01744e-48	1.06715e-46	EUR Subclass-IN LAMP5-RELN
ENSG00000171307	ZDHHC16	10	96446170	98457370	2492	27	0.0113491	0.00174282	0.00697779	EUR Subclass-IN LAMP5-RELN
ENSG00000095713	CRTAC1	10	96865000	99030828	2656	7	0.0284232	7.33014e-07	4.43714e-06	EUR Subclass-IN LAMP5-RELN
ENSG00000119943	PYROXD2	10	97383565	99415182	2428	35	0.0557665	2.29792e-12	2.22498e-11	EUR Subclass-IN LAMP5-RELN
ENSG00000172987	HPSE2	10	97457077	100235862	3410	110	0.344864	1.18869e-85	1.70189e-83	EUR Subclass-IN LAMP5-RELN
ENSG00000224934	ENSG00000224934	10	98430919	100463259	2549	7	0.0252046	2.45222e-06	1.38955e-05	EUR Subclass-IN LAMP5-RELN
ENSG00000155287	SLC25A28	10	98610522	100620609	2369	37	0.0166517	0.000156256	0.000714902	EUR Subclass-IN LAMP5-RELN
ENSG00000285932	ENSG00000285932	10	98651595	100732112	2440	20	0.0521131	1.19484e-11	1.10036e-10	EUR Subclass-IN LAMP5-RELN
ENSG00000095485	CWF19L1	10	99232298	101267680	2563	35	0.10538	9.82579e-23	1.87073e-21	EUR Subclass-IN LAMP5-RELN
ENSG00000166167	BTRC	10	100354033	102557321	2278	24	0.012072	0.00128911	0.0052633	EUR Subclass-IN LAMP5-RELN
ENSG00000138111	MFSD13A	10	101461395	103477045	1974	31	0.063411	6.22131e-14	6.72077e-13	EUR Subclass-IN LAMP5-RELN
ENSG00000076685	NT5C2	10	102087185	104277605	2570	29	0.0539221	3.91693e-12	3.73535e-11	EUR Subclass-IN LAMP5-RELN
ENSG00000107957	SH3PXD2A	10	102594027	104855543	2785	8	0.0111858	0.00197825	0.00783856	EUR Subclass-IN LAMP5-RELN
ENSG00000197748	CFAP43	10	103129888	105232364	2751	17	0.0203248	2.56119e-05	0.000128394	EUR Subclass-IN LAMP5-RELN
ENSG00000065621	GSTO2	10	103268873	105304950	2690	51	0.287228	6.48219e-68	5.56846e-66	EUR Subclass-IN LAMP5-RELN
ENSG00000156395	SORCS3	10	103641290	106265242	3671	40	0.0953404	1.1608e-20	1.97274e-19	EUR Subclass-IN LAMP5-RELN
ENSG00000108018	SORCS1	10	105573663	108164706	3861	66	0.121841	2.86737e-26	6.50948e-25	EUR Subclass-IN LAMP5-RELN
ENSG00000203876	ADD3-AS1	10	108940104	111008381	2686	15	0.0278105	8.68653e-07	5.22554e-06	EUR Subclass-IN LAMP5-RELN
ENSG00000148700	ADD3	10	108996368	111135565	2735	28	0.079559	3.45819e-17	4.76077e-16	EUR Subclass-IN LAMP5-RELN
ENSG00000119927	GPAM	10	111149865	113215377	2713	15	0.0452518	2.73972e-10	2.29121e-09	EUR Subclass-IN LAMP5-RELN
ENSG00000023041	ZDHHC6	10	111424428	113447572	2574	5	0.0150297	0.000336495	0.00148096	EUR Subclass-IN LAMP5-RELN
ENSG00000151532	VTI1A	10	111446998	113818744	3196	13	0.0164039	0.000182195	0.000827237	EUR Subclass-IN LAMP5-RELN
ENSG00000165806	CASP7	10	112679162	114730907	2791	34	0.0860317	5.92055e-19	8.91653e-18	EUR Subclass-IN LAMP5-RELN
ENSG00000099204	ABLIM1	10	113431113	115768061	3145	27	0.108276	1.98961e-23	3.94177e-22	EUR Subclass-IN LAMP5-RELN
ENSG00000151892	GFRA1	10	115056925	117276803	2486	18	0.121346	3.51498e-26	7.96285e-25	EUR Subclass-IN LAMP5-RELN
ENSG00000165868	HSPA12A	10	115671192	117850251	2561	64	0.0798164	1.11121e-17	1.57625e-16	EUR Subclass-IN LAMP5-RELN
ENSG00000188316	ENO4	10	115849499	117911788	2412	7	0.0430919	7.79335e-10	6.26384e-09	EUR Subclass-IN LAMP5-RELN
ENSG00000187164	SHTN1	10	115881477	118126586	2573	5	0.0277485	8.83123e-07	5.30664e-06	EUR Subclass-IN LAMP5-RELN
ENSG00000229272	ENSG00000229272	10	117784563	120029544	3215	21	0.0218231	1.26461e-05	6.55061e-05	EUR Subclass-IN LAMP5-RELN
ENSG00000119979	DENND10	10	118104086	120137984	3089	26	0.020239	3.10237e-05	0.000154228	EUR Subclass-IN LAMP5-RELN
ENSG00000183605	SFXN4	10	118140767	120165714	3055	10	0.086142	9.78914e-19	1.45825e-17	EUR Subclass-IN LAMP5-RELN
ENSG00000274461	ENSG00000274461	10	119608580	121825317	3591	58	0.175549	5.8759e-39	2.28606e-37	EUR Subclass-IN LAMP5-RELN
ENSG00000227165	WDR11-AS1	10	119759898	121851457	3384	43	0.314632	4.7154e-77	5.50369e-75	EUR Subclass-IN LAMP5-RELN
ENSG00000120008	WDR11	10	119851305	121909524	3388	26	0.049301	4.12717e-11	3.64154e-10	EUR Subclass-IN LAMP5-RELN
ENSG00000226864	ATE1-AS1	10	120928312	122951965	3316	104	0.257444	3.18419e-60	2.26436e-58	EUR Subclass-IN LAMP5-RELN
ENSG00000285955	ENSG00000285955	10	121435924	123461383	3366	15	0.0615475	1.32832e-13	1.39316e-12	EUR Subclass-IN LAMP5-RELN
ENSG00000107902	LHPP	10	123461823	125617888	3572	21	0.04557	2.23883e-10	1.88405e-09	EUR Subclass-IN LAMP5-RELN
ENSG00000148848	ADAM12	10	125012381	127388477	3658	60	0.19277	4.82856e-43	2.21577e-41	EUR Subclass-IN LAMP5-RELN
ENSG00000150760	DOCK1	10	125905409	128452517	4814	7	0.0345603	4.32874e-08	2.95311e-07	EUR Subclass-IN LAMP5-RELN
ENSG00000188916	INSYN2A	10	126135426	128196591	3869	21	0.120493	5.24165e-26	1.17505e-24	EUR Subclass-IN LAMP5-RELN
ENSG00000170430	MGMT	10	128467190	130770983	4049	75	0.108683	1.83597e-23	3.64411e-22	EUR Subclass-IN LAMP5-RELN
ENSG00000283141	LINC02666	10	128784983	130806971	3693	31	0.0623631	9.78562e-14	1.03423e-12	EUR Subclass-IN LAMP5-RELN
ENSG00000236303	LINC02646	10	129213488	131483193	4832	21	0.0475045	1.10521e-10	9.48659e-10	EUR Subclass-IN LAMP5-RELN
ENSG00000176769	TCERG1L	10	130092391	132311721	5183	91	0.0604235	2.8394e-13	2.9345e-12	EUR Subclass-IN LAMP5-RELN
ENSG00000188385	JAKMIP3	10	131036336	133184858	4425	31	0.0583649	7.29918e-13	7.33882e-12	EUR Subclass-IN LAMP5-RELN
ENSG00000151640	DPYSL4	10	131186948	133205759	4064	20	0.0104071	0.00291333	0.011253	EUR Subclass-IN LAMP5-RELN
ENSG00000171811	CFAP46	10	131808392	133942823	3093	5	0.031989	1.42081e-07	9.26891e-07	EUR Subclass-IN LAMP5-RELN
ENSG00000214279	SCART1	10	132453928	134523558	1946	20	0.0668567	1.26102e-14	1.44204e-13	EUR Subclass-IN LAMP5-RELN
ENSG00000130649	CYP2E1	10	132520406	134561220	1808	68	0.0409222	1.66989e-09	1.29842e-08	EUR Subclass-IN LAMP5-RELN
ENSG00000171772	SYCE1	10	132553901	134569835	1766	43	0.057395	1.10197e-12	1.09565e-11	EUR Subclass-IN LAMP5-RELN
ENSG00000288107	ENSG00000288107	10	132565797	134629507	1752	20	0.0629414	9.19833e-14	9.76005e-13	EUR Subclass-IN LAMP5-RELN
ENSG00000255229	ENSG00000255229	11	0	1186136	1614	3	0.0186709	5.92168e-05	0.000285399	EUR Subclass-IN LAMP5-RELN
ENSG00000185627	PSMD13	11	0	1252984	1740	28	0.17838	2.92408e-39	1.15863e-37	EUR Subclass-IN LAMP5-RELN
ENSG00000182272	B4GALNT4	11	0	1382117	2017	23	0.0479117	9.07173e-11	7.83057e-10	EUR Subclass-IN LAMP5-RELN
ENSG00000174915	PTDSS2	11	0	1491399	2252	12	0.023807	5.59055e-06	3.0212e-05	EUR Subclass-IN LAMP5-RELN
ENSG00000177030	DEAF1	11	0	1707118	2761	16	0.118038	2.06652e-25	4.51022e-24	EUR Subclass-IN LAMP5-RELN
ENSG00000255158	ENSG00000255158	11	0	1678391	2698	31	0.0782115	5.6539e-17	7.65594e-16	EUR Subclass-IN LAMP5-RELN
ENSG00000255284	ENSG00000255284	11	0	1784297	2876	25	0.145224	9.83129e-32	2.80767e-30	EUR Subclass-IN LAMP5-RELN
ENSG00000177595	PIDD1	11	0	1809753	2915	19	0.0222681	1.15067e-05	5.98058e-05	EUR Subclass-IN LAMP5-RELN
ENSG00000053918	KCNQ1	11	1444684	3849105	3359	35	0.0806409	2.00192e-17	2.81739e-16	EUR Subclass-IN LAMP5-RELN
ENSG00000269821	KCNQ1OT1	11	1608328	3699994	2897	30	0.0404036	2.65093e-09	2.02892e-08	EUR Subclass-IN LAMP5-RELN
ENSG00000005801	ZNF195	11	2339261	4379222	2383	26	0.0261262	1.9089e-06	1.09555e-05	EUR Subclass-IN LAMP5-RELN
ENSG00000179532	DNHD1	11	5497260	7593758	3858	7	0.024425	4.31191e-06	2.36231e-05	EUR Subclass-IN LAMP5-RELN
ENSG00000283415	ENSG00000283415	11	5821942	7926878	3693	36	0.387332	1.4081e-99	2.80004e-97	EUR Subclass-IN LAMP5-RELN
ENSG00000166444	DENND2B	11	7693351	9910951	3270	74	0.0323105	1.26484e-07	8.31201e-07	EUR Subclass-IN LAMP5-RELN
ENSG00000255159	ENSG00000255159	11	7768778	9810231	2941	27	0.0103136	0.00289273	0.0111775	EUR Subclass-IN LAMP5-RELN
ENSG00000175348	TMEM9B	11	7947202	9965011	2884	21	0.0119327	0.00135895	0.00552899	EUR Subclass-IN LAMP5-RELN
ENSG00000175352	NRIP3	11	7980576	10004049	2911	2	0.0347494	3.76652e-08	2.59096e-07	EUR Subclass-IN LAMP5-RELN
ENSG00000253973	ENSG00000253973	11	8004093	10067776	2966	45	0.140231	2.07628e-30	5.6159e-29	EUR Subclass-IN LAMP5-RELN
ENSG00000175356	SCUBE2	11	8019476	10138114	3064	14	0.0421488	1.03565e-09	8.21332e-09	EUR Subclass-IN LAMP5-RELN
ENSG00000254865	ENSG00000254865	11	9149192	11165109	3206	13	0.025631	2.50941e-06	1.4212e-05	EUR Subclass-IN LAMP5-RELN
ENSG00000110315	RNF141	11	9511673	11541230	3593	47	0.150048	9.09019e-33	2.76517e-31	EUR Subclass-IN LAMP5-RELN
ENSG00000236287	ZBED5	11	9812074	11858796	3723	11	0.0223849	1.11671e-05	5.81814e-05	EUR Subclass-IN LAMP5-RELN
ENSG00000110328	GALNT18	11	10270877	12622005	4161	29	0.0205151	2.59283e-05	0.000129859	EUR Subclass-IN LAMP5-RELN
ENSG00000133816	MICAL2	11	11094008	13359144	3971	42	0.078011	6.70694e-17	9.02495e-16	EUR Subclass-IN LAMP5-RELN
ENSG00000197702	PARVA	11	11377563	13535356	3511	56	0.133255	8.54363e-29	2.18432e-27	EUR Subclass-IN LAMP5-RELN
ENSG00000187079	TEAD1	11	11674421	13944737	3612	53	0.0315977	1.75005e-07	1.13069e-06	EUR Subclass-IN LAMP5-RELN
ENSG00000262655	SPON1	11	12962723	15268133	3043	42	0.0438185	4.07884e-10	3.36136e-09	EUR Subclass-IN LAMP5-RELN
ENSG00000254418	SPON1-AS1	11	13262846	15273691	2324	8	0.0979774	2.4099e-21	4.24222e-20	EUR Subclass-IN LAMP5-RELN
ENSG00000133818	RRAS2	11	13277922	15364506	2447	12	0.077065	1.02306e-16	1.36468e-15	EUR Subclass-IN LAMP5-RELN
ENSG00000175868	CALCB	11	13904997	16082342	2389	16	0.0302854	3.08054e-07	1.94124e-06	EUR Subclass-IN LAMP5-RELN
ENSG00000011405	PIK3C2A	11	16077730	18207983	2588	39	0.0508457	2.27802e-11	2.05385e-10	EUR Subclass-IN LAMP5-RELN
ENSG00000070081	NUCB2	11	16208153	18349980	2694	18	0.0264183	1.75216e-06	1.00991e-05	EUR Subclass-IN LAMP5-RELN
ENSG00000188211	NCR3LG1	11	16351800	18377341	2525	16	0.0219461	1.379e-05	7.11909e-05	EUR Subclass-IN LAMP5-RELN
ENSG00000260196	ENSG00000260196	11	16380649	18383531	2500	13	0.0536073	5.0838e-12	4.80126e-11	EUR Subclass-IN LAMP5-RELN
ENSG00000006071	ABCC8	11	16392498	18476894	2645	27	0.0253962	2.73469e-06	1.53744e-05	EUR Subclass-IN LAMP5-RELN
ENSG00000129158	SERGEF	11	16788048	19013047	3137	28	0.0229882	8.18216e-06	4.32382e-05	EUR Subclass-IN LAMP5-RELN
ENSG00000166788	SAAL1	11	17069935	19106087	2880	63	0.0320961	1.33745e-07	8.75703e-07	EUR Subclass-IN LAMP5-RELN
ENSG00000110756	HPS5	11	17278668	19322198	2938	33	0.0102872	0.00297274	0.011466	EUR Subclass-IN LAMP5-RELN
ENSG00000151116	UEVLD	11	17529609	19588747	2980	4	0.0249126	2.95057e-06	1.65189e-05	EUR Subclass-IN LAMP5-RELN
ENSG00000171714	ANO5	11	20782659	23283567	4193	45	0.0829933	6.13855e-18	8.8005e-17	EUR Subclass-IN LAMP5-RELN
ENSG00000148935	GAS2	11	21625509	23813055	3835	44	0.0170036	0.000136221	0.000627249	EUR Subclass-IN LAMP5-RELN
ENSG00000198168	SVIP	11	21813799	23830299	3565	26	0.0237482	5.37505e-06	2.90767e-05	EUR Subclass-IN LAMP5-RELN
ENSG00000187398	LUZP2	11	23496970	26082638	5462	69	0.258484	8.36219e-60	5.86883e-58	EUR Subclass-IN LAMP5-RELN
ENSG00000254560	BBOX1-AS1	11	26047186	28220113	3443	15	0.0359033	2.01583e-08	1.42783e-07	EUR Subclass-IN LAMP5-RELN
ENSG00000169519	METTL15	11	27108248	29527041	2755	16	0.0222099	1.19283e-05	6.19073e-05	EUR Subclass-IN LAMP5-RELN
ENSG00000254530	LINC02755	11	28335878	30989328	3295	31	0.163107	1.38108e-35	4.81495e-34	EUR Subclass-IN LAMP5-RELN
ENSG00000152219	ARL14EP	11	29323104	31338223	2245	11	0.0461124	1.28866e-10	1.10173e-09	EUR Subclass-IN LAMP5-RELN
ENSG00000149089	APIP	11	33853094	35916379	2848	55	0.386781	5.35983e-100	1.08592e-97	EUR Subclass-IN LAMP5-RELN
ENSG00000110435	PDHX	11	33915829	36020591	2933	24	0.0111265	0.00199773	0.00790116	EUR Subclass-IN LAMP5-RELN
ENSG00000110436	SLC1A2	11	34251205	36420063	3333	37	0.176004	9.64424e-39	3.72518e-37	EUR Subclass-IN LAMP5-RELN
ENSG00000166326	TRIM44	11	34662775	36818007	3310	3	0.0174084	9.9697e-05	0.000467079	EUR Subclass-IN LAMP5-RELN
ENSG00000166352	IFTAP	11	35594369	37675695	3084	63	0.0401866	3.37235e-09	2.56643e-08	EUR Subclass-IN LAMP5-RELN
ENSG00000148948	LRRC4C	11	39114203	42459773	4753	19	0.0100641	0.00334202	0.0128075	EUR Subclass-IN LAMP5-RELN
ENSG00000110455	ACCS	11	43065925	45084237	3037	30	0.0190281	4.92243e-05	0.000240041	EUR Subclass-IN LAMP5-RELN
ENSG00000151348	EXT2	11	43095648	45251962	3214	30	0.0396724	4.36536e-09	3.28718e-08	EUR Subclass-IN LAMP5-RELN
ENSG00000157570	TSPAN18	11	43726465	45932423	3383	33	0.0917762	9.46851e-20	1.51524e-18	EUR Subclass-IN LAMP5-RELN
ENSG00000254746	ENSG00000254746	11	44486867	46542487	2722	8	0.0638807	5.34126e-14	5.81688e-13	EUR Subclass-IN LAMP5-RELN
ENSG00000172247	C1QTNF4	11	46589667	48594411	2074	9	0.0282629	7.69833e-07	4.65454e-06	EUR Subclass-IN LAMP5-RELN
ENSG00000109919	MTCH2	11	46617315	48642607	2143	18	0.12783	1.41433e-27	3.38996e-26	EUR Subclass-IN LAMP5-RELN
ENSG00000205035	ENSG00000205035	11	48558546	50810419	3134	36	0.159657	2.77107e-35	9.44625e-34	EUR Subclass-IN LAMP5-RELN
ENSG00000254487	ENSG00000254487	11	48817778	50825553	2726	13	0.0847577	2.85503e-18	4.17106e-17	EUR Subclass-IN LAMP5-RELN
ENSG00000288177	ENSG00000288177	11	48852096	50884421	2699	37	0.218714	2.03395e-49	1.13163e-47	EUR Subclass-IN LAMP5-RELN
ENSG00000149485	FADS1	11	60799627	62829318	2404	15	0.0491179	3.75888e-11	3.33027e-10	EUR Subclass-IN LAMP5-RELN
ENSG00000162174	ASRGL1	11	61337448	63393412	2486	31	0.0259248	2.26043e-06	1.28494e-05	EUR Subclass-IN LAMP5-RELN
ENSG00000168539	CHRM1	11	61908679	63921807	2405	7	0.0111231	0.00203333	0.00803011	EUR Subclass-IN LAMP5-RELN
ENSG00000176485	PLAAT3	11	62573195	64616883	2053	6	0.048051	8.22609e-11	7.1408e-10	EUR Subclass-IN LAMP5-RELN
ENSG00000173511	VEGFB	11	63234584	65239264	1886	2	0.0400755	1.93447e-09	1.49549e-08	EUR Subclass-IN LAMP5-RELN
ENSG00000173264	GPR137	11	63270062	65289500	1880	26	0.0141788	0.000502194	0.00216743	EUR Subclass-IN LAMP5-RELN
ENSG00000255557	ENSG00000255557	11	64745729	66771585	1838	12	0.0695332	3.65534e-15	4.38069e-14	EUR Subclass-IN LAMP5-RELN
ENSG00000172803	SNX32	11	64833834	66856896	1815	6	0.0491486	5.01398e-11	4.39512e-10	EUR Subclass-IN LAMP5-RELN
ENSG00000175115	PACS1	11	65070272	67244744	1812	12	0.0211215	1.99208e-05	0.000100996	EUR Subclass-IN LAMP5-RELN
ENSG00000286688	ENSG00000286688	11	65514306	67519720	1656	1	0.0236877	5.96576e-06	3.21105e-05	EUR Subclass-IN LAMP5-RELN
ENSG00000110721	CHKA	11	67052859	69121444	2204	50	0.0159552	0.000220108	0.000991826	EUR Subclass-IN LAMP5-RELN
ENSG00000132740	IGHMBP2	11	67903863	69940602	2762	7	0.0155919	0.000242022	0.00108466	EUR Subclass-IN LAMP5-RELN
ENSG00000287725	ENSG00000287725	11	68072915	70162440	3249	38	0.115299	3.45655e-25	7.49828e-24	EUR Subclass-IN LAMP5-RELN
ENSG00000255191	ENSG00000255191	11	68985876	71015815	3148	39	0.0135621	0.000672256	0.00285549	EUR Subclass-IN LAMP5-RELN
ENSG00000131620	ANO1	11	69078302	71189528	3200	59	0.0243153	4.51253e-06	2.46343e-05	EUR Subclass-IN LAMP5-RELN
ENSG00000131626	PPFIA1	11	69270690	71385312	3230	24	0.0846596	1.63796e-18	2.40938e-17	EUR Subclass-IN LAMP5-RELN
ENSG00000254604	ENSG00000254604	11	69282367	71363368	3171	11	0.098867	3.02928e-21	5.31509e-20	EUR Subclass-IN LAMP5-RELN
ENSG00000085733	CTTN	11	69398404	71436584	3142	15	0.0278569	9.58306e-07	5.72637e-06	EUR Subclass-IN LAMP5-RELN
ENSG00000162105	SHANK2	11	69467854	72252577	4019	25	0.0236076	6.29907e-06	3.38028e-05	EUR Subclass-IN LAMP5-RELN
ENSG00000226627	SHANK2-AS1	11	69626441	71635658	3071	57	0.0394911	4.43515e-09	3.33506e-08	EUR Subclass-IN LAMP5-RELN
ENSG00000248671	ALG1L9P	11	70673885	72818238	2785	64	0.0791261	3.81918e-17	5.23759e-16	EUR Subclass-IN LAMP5-RELN
ENSG00000255319	ENPP7P8	11	70711740	72781183	2697	41	0.0345726	4.46317e-08	3.0371e-07	EUR Subclass-IN LAMP5-RELN
ENSG00000254469	ENSG00000254469	11	70865504	72928654	2612	11	0.028537	6.79912e-07	4.13414e-06	EUR Subclass-IN LAMP5-RELN
ENSG00000175581	MRPL48	11	72787872	74865133	2374	48	0.0338052	5.7489e-08	3.87762e-07	EUR Subclass-IN LAMP5-RELN
ENSG00000149380	P4HA3	11	73235801	75311640	2596	56	0.0228655	8.67305e-06	4.57198e-05	EUR Subclass-IN LAMP5-RELN
ENSG00000165434	PGM2L1	11	73330316	75398433	2613	38	0.0244065	3.94744e-06	2.17484e-05	EUR Subclass-IN LAMP5-RELN
ENSG00000077514	POLD3	11	73493851	75669117	2796	35	0.0372249	1.21117e-08	8.7875e-08	EUR Subclass-IN LAMP5-RELN
ENSG00000166439	RNF169	11	73748849	75842413	2699	23	0.0545874	3.7949e-12	3.62542e-11	EUR Subclass-IN LAMP5-RELN
ENSG00000166435	XRRA1	11	73807739	75949200	2695	23	0.513054	1.80514e-153	1.29224e-150	EUR Subclass-IN LAMP5-RELN
ENSG00000241170	ENSG00000241170	11	73876286	75920022	2538	17	0.031021	2.17692e-07	1.39473e-06	EUR Subclass-IN LAMP5-RELN
ENSG00000137486	ARRB1	11	74260122	76351705	2608	16	0.013545	0.00067577	0.00286928	EUR Subclass-IN LAMP5-RELN
ENSG00000179240	GVQW3	11	75381303	77414619	2702	4	0.0134146	0.000678213	0.00287852	EUR Subclass-IN LAMP5-RELN
ENSG00000078124	ACER3	11	75860859	78026797	2706	14	0.0140386	0.000513601	0.00221399	EUR Subclass-IN LAMP5-RELN
ENSG00000074201	CLNS1A	11	76514936	78637794	2647	51	0.0596818	3.11563e-13	3.2138e-12	EUR Subclass-IN LAMP5-RELN
ENSG00000254459	ENSG00000254459	11	76829654	78872262	2449	44	0.103724	2.02598e-22	3.79007e-21	EUR Subclass-IN LAMP5-RELN
ENSG00000159063	ALG8	11	77095244	79139660	2419	50	0.093463	4.44764e-20	7.24715e-19	EUR Subclass-IN LAMP5-RELN
ENSG00000118369	USP35	11	77188812	79215232	2403	17	0.0137772	0.000599923	0.00256652	EUR Subclass-IN LAMP5-RELN
ENSG00000033327	GAB2	11	77215293	79418348	2675	45	0.154771	7.99967e-34	2.55656e-32	EUR Subclass-IN LAMP5-RELN
ENSG00000254420	ENSG00000254420	11	77324758	79444049	2524	31	0.0744319	3.44182e-16	4.42085e-15	EUR Subclass-IN LAMP5-RELN
ENSG00000137513	NARS2	11	77435968	79574874	2644	24	0.128114	6.71945e-28	1.64359e-26	EUR Subclass-IN LAMP5-RELN
ENSG00000245832	MIR4300HG	11	80821272	83718299	4875	21	0.0346435	3.46958e-08	2.39899e-07	EUR Subclass-IN LAMP5-RELN
ENSG00000137509	PRCP	11	81822936	83970584	3379	32	0.0315246	1.62249e-07	1.05207e-06	EUR Subclass-IN LAMP5-RELN
ENSG00000246067	RAB30-DT	11	82072052	84107789	3157	5	0.0213028	1.70734e-05	8.71776e-05	EUR Subclass-IN LAMP5-RELN
ENSG00000137500	CCDC90B	11	82259097	84286407	3128	12	0.0122367	0.00120974	0.00495241	EUR Subclass-IN LAMP5-RELN
ENSG00000150672	DLG2	11	82455012	86627922	5953	41	0.0593579	4.69826e-13	4.76392e-12	EUR Subclass-IN LAMP5-RELN
ENSG00000137501	SYTL2	11	84694224	86811159	2979	35	0.0943896	1.24878e-20	2.11171e-19	EUR Subclass-IN LAMP5-RELN
ENSG00000073921	PICALM	11	84957175	87069882	3088	31	0.0268987	1.45414e-06	8.46779e-06	EUR Subclass-IN LAMP5-RELN
ENSG00000149201	CCDC81	11	85374736	87423109	3367	22	0.0596593	4.24103e-13	4.3166e-12	EUR Subclass-IN LAMP5-RELN
ENSG00000150687	PRSS23	11	85791059	87952910	3848	21	0.0183136	6.87092e-05	0.000328495	EUR Subclass-IN LAMP5-RELN
ENSG00000077616	NAALAD2	11	89131515	91192894	106	5	0.0180966	7.41683e-05	0.000352554	EUR Subclass-IN LAMP5-RELN
ENSG00000165323	FAT3	11	91224818	93896473	3926	63	0.0639594	4.30428e-14	4.72591e-13	EUR Subclass-IN LAMP5-RELN
ENSG00000166002	SMCO4	11	92478472	94543391	3007	76	0.0509624	2.03479e-11	1.84229e-10	EUR Subclass-IN LAMP5-RELN
ENSG00000214376	VSTM5	11	92818232	94850618	3019	28	0.0266589	1.554e-06	9.02481e-06	EUR Subclass-IN LAMP5-RELN
ENSG00000020922	MRE11	11	93415570	95493885	2937	31	0.0230341	7.90972e-06	4.19016e-05	EUR Subclass-IN LAMP5-RELN
ENSG00000149212	SESN3	11	94165513	96232541	3048	14	0.0144361	0.000409888	0.00178555	EUR Subclass-IN LAMP5-RELN
ENSG00000149231	CCDC82	11	95349241	97389956	2944	28	0.289576	1.17993e-68	1.03853e-66	EUR Subclass-IN LAMP5-RELN
ENSG00000149972	CNTN5	11	98020949	101358885	5693	48	0.133458	7.46939e-29	1.91881e-27	EUR Subclass-IN LAMP5-RELN
ENSG00000165895	ARHGAP42	11	99687288	101993941	3552	37	0.0507479	2.28139e-11	2.05517e-10	EUR Subclass-IN LAMP5-RELN
ENSG00000254987	ENSG00000254987	11	102675994	104895271	3566	41	0.136674	7.84037e-30	2.06348e-28	EUR Subclass-IN LAMP5-RELN
ENSG00000170962	PDGFD	11	102907189	105164379	3575	55	0.230681	9.71008e-53	5.95811e-51	EUR Subclass-IN LAMP5-RELN
ENSG00000255501	CARD18	11	104137714	106531697	2878	24	0.0251954	2.96237e-06	1.65677e-05	EUR Subclass-IN LAMP5-RELN
ENSG00000152578	GRIA4	11	104609994	106982092	2880	40	0.0213667	1.80981e-05	9.22779e-05	EUR Subclass-IN LAMP5-RELN
ENSG00000152402	GUCY1A2	11	105674019	108018476	3268	38	0.0976385	3.18313e-21	5.57593e-20	EUR Subclass-IN LAMP5-RELN
ENSG00000152404	CWF19L2	11	106326345	108457844	2999	40	0.0254066	2.79369e-06	1.56979e-05	EUR Subclass-IN LAMP5-RELN
ENSG00000110675	ELMOD1	11	106591091	108666779	2858	43	0.0560868	1.87398e-12	1.82935e-11	EUR Subclass-IN LAMP5-RELN
ENSG00000110660	SLC35F2	11	106790991	108928293	2823	19	0.0297353	3.99399e-07	2.48912e-06	EUR Subclass-IN LAMP5-RELN
ENSG00000285696	ENSG00000285696	11	107142458	109150381	2678	14	0.0255568	2.67289e-06	1.50664e-05	EUR Subclass-IN LAMP5-RELN
ENSG00000149311	ATM	11	107223044	109369102	2755	2	0.0137215	0.000586884	0.00251475	EUR Subclass-IN LAMP5-RELN
ENSG00000137727	ARHGAP20	11	109577042	111713189	2544	35	0.0750464	1.69395e-16	2.21825e-15	EUR Subclass-IN LAMP5-RELN
ENSG00000197580	BCO2	11	111175510	113224699	2457	15	0.0156576	0.000243767	0.00109156	EUR Subclass-IN LAMP5-RELN
ENSG00000149294	NCAM1	11	111961247	114278436	3195	36	0.0195093	4.17442e-05	0.000205149	EUR Subclass-IN LAMP5-RELN
ENSG00000076043	REXO2	11	113439435	115450279	2826	13	0.0189757	5.4598e-05	0.000264683	EUR Subclass-IN LAMP5-RELN
ENSG00000182985	CADM1	11	114169218	116504957	3317	73	0.039345	4.4698e-09	3.35876e-08	EUR Subclass-IN LAMP5-RELN
ENSG00000160584	SIK3	11	115843402	118098437	3836	7	0.051307	1.50212e-11	1.37274e-10	EUR Subclass-IN LAMP5-RELN
ENSG00000110274	CEP164	11	116314557	118413266	3679	10	0.0949057	1.18456e-20	2.00628e-19	EUR Subclass-IN LAMP5-RELN
ENSG00000250699	ENSG00000250699	11	116316362	118328038	3600	39	0.0531876	4.58321e-12	4.34374e-11	EUR Subclass-IN LAMP5-RELN
ENSG00000196914	ARHGEF12	11	119336413	121489937	3052	6	0.0104981	0.00268318	0.0104278	EUR Subclass-IN LAMP5-RELN
ENSG00000109929	SC5D	11	120292681	122313410	2480	46	0.0131585	0.000740966	0.00313248	EUR Subclass-IN LAMP5-RELN
ENSG00000154127	UBASH3B	11	121655722	123814473	3086	15	0.182079	3.09177e-40	1.28183e-38	EUR Subclass-IN LAMP5-RELN
ENSG00000285909	ENSG00000285909	11	121751147	123851617	3087	19	0.03426	3.79744e-08	2.60556e-07	EUR Subclass-IN LAMP5-RELN
ENSG00000109944	JHY	11	121882683	123963862	3133	13	0.0271188	9.64104e-07	5.75782e-06	EUR Subclass-IN LAMP5-RELN
ENSG00000023171	GRAMD1B	11	122358428	124627774	3820	45	0.023517	6.59162e-06	3.53198e-05	EUR Subclass-IN LAMP5-RELN
ENSG00000110074	FOXRED1	11	125269055	127278131	3473	54	0.0403934	3.10099e-09	2.36494e-08	EUR Subclass-IN LAMP5-RELN
ENSG00000255062	ENSG00000255062	11	125294298	127304318	3474	14	0.0129292	0.000881732	0.00368406	EUR Subclass-IN LAMP5-RELN
ENSG00000149571	KIRREL3	11	125423358	128003460	4224	101	0.0658122	2.34187e-14	2.62221e-13	EUR Subclass-IN LAMP5-RELN
ENSG00000120451	SNX19	11	129866250	131916479	3021	32	0.113044	1.90934e-24	4.01222e-23	EUR Subclass-IN LAMP5-RELN
ENSG00000149328	GLB1L2	11	133331874	135378341	3273	7	0.0135195	0.00065964	0.00280746	EUR Subclass-IN LAMP5-RELN
ENSG00000109956	B3GAT1	11	133378504	135412242	3197	6	0.0481099	8.98566e-11	7.76251e-10	EUR Subclass-IN LAMP5-RELN
ENSG00000255545	B3GAT1-DT	11	133412284	135505665	3145	21	0.0579243	7.18969e-13	7.23551e-12	EUR Subclass-IN LAMP5-RELN
ENSG00000060237	WNK1	12	0	1911452	2833	46	0.102206	4.33953e-22	8.0065e-21	EUR Subclass-IN LAMP5-RELN
ENSG00000151065	DCP1B	12	946053	3004535	3068	2	0.0164431	0.000171395	0.000782165	EUR Subclass-IN LAMP5-RELN
ENSG00000011105	TSPAN9	12	2077355	4286564	3223	66	0.120109	4.69727e-26	1.05743e-24	EUR Subclass-IN LAMP5-RELN
ENSG00000111224	PARP11	12	2791047	4873448	3150	22	0.0537926	4.37458e-12	4.14967e-11	EUR Subclass-IN LAMP5-RELN
ENSG00000255920	CCND2-AS1	12	3247981	5276252	2941	22	0.0420043	1.33022e-09	1.04338e-08	EUR Subclass-IN LAMP5-RELN
ENSG00000010292	NCAPD2	12	5493356	7531955	2663	20	0.0269237	1.37124e-06	8.02418e-06	EUR Subclass-IN LAMP5-RELN
ENSG00000111640	GAPDH	12	5534512	7538374	2607	11	0.0359364	2.08219e-08	1.47192e-07	EUR Subclass-IN LAMP5-RELN
ENSG00000111664	GNB3	12	5839954	7847393	2757	10	0.103504	2.13435e-22	3.98493e-21	EUR Subclass-IN LAMP5-RELN
ENSG00000065970	FOXJ2	12	7032716	9055517	2305	26	0.0112417	0.00193884	0.00770512	EUR Subclass-IN LAMP5-RELN
ENSG00000226091	LINC00937	12	7295986	9396803	2477	22	0.0412441	1.43633e-09	1.1217e-08	EUR Subclass-IN LAMP5-RELN
ENSG00000003056	M6PR	12	7940361	9949761	2243	18	0.0374386	1.10277e-08	8.04455e-08	EUR Subclass-IN LAMP5-RELN
ENSG00000126838	PZP	12	8148840	10208395	2539	23	0.0369846	1.10838e-08	8.07997e-08	EUR Subclass-IN LAMP5-RELN
ENSG00000284634	ENSG00000284634	12	8448295	10658392	3175	64	0.0321928	1.28861e-07	8.45787e-07	EUR Subclass-IN LAMP5-RELN
ENSG00000139112	GABARAPL1	12	9212458	11223128	3259	31	0.0149033	0.000352561	0.00154775	EUR Subclass-IN LAMP5-RELN
ENSG00000134539	KLRD1	12	9226058	11329608	3369	72	0.0672758	8.72495e-15	1.01725e-13	EUR Subclass-IN LAMP5-RELN
ENSG00000231887	PRH1	12	9824960	12171608	3579	13	0.0171937	0.000124152	0.000574134	EUR Subclass-IN LAMP5-RELN
ENSG00000256537	SMIM10L1	12	10171194	12176016	2995	13	0.0189285	5.30343e-05	0.000257684	EUR Subclass-IN LAMP5-RELN
ENSG00000275119	ENSG00000275119	12	10212219	12251389	2976	32	0.333672	5.38046e-82	7.04578e-80	EUR Subclass-IN LAMP5-RELN
ENSG00000247157	LINC01252	12	10548030	12590369	2962	35	0.177171	3.54757e-39	1.39538e-37	EUR Subclass-IN LAMP5-RELN
ENSG00000139083	ETV6	12	10649674	12895377	3124	9	0.010461	0.00270695	0.0105126	EUR Subclass-IN LAMP5-RELN
ENSG00000070018	LRP6	12	11116025	13267044	2862	30	0.0582734	7.7934e-13	7.8284e-12	EUR Subclass-IN LAMP5-RELN
ENSG00000165714	BORCS5	12	11357078	13471233	2822	20	0.0758346	1.44028e-16	1.89763e-15	EUR Subclass-IN LAMP5-RELN
ENSG00000111266	DUSP16	12	11473282	13562863	2868	44	0.182593	1.65649e-40	6.94819e-39	EUR Subclass-IN LAMP5-RELN
ENSG00000178878	APOLD1	12	11725917	13829975	3034	12	0.120385	6.80475e-26	1.51596e-24	EUR Subclass-IN LAMP5-RELN
ENSG00000084444	FAM234B	12	12044381	14142521	3063	4	0.0290483	5.34274e-07	3.2877e-06	EUR Subclass-IN LAMP5-RELN
ENSG00000214772	ENSG00000214772	12	13665655	15757963	2704	20	0.011244	0.00190963	0.0075975	EUR Subclass-IN LAMP5-RELN
ENSG00000134533	RERG	12	14107783	16348675	2566	66	0.345904	1.54839e-86	2.24684e-84	EUR Subclass-IN LAMP5-RELN
ENSG00000151490	PTPRO	12	14322257	16602175	2446	20	0.0779958	5.30022e-17	7.20428e-16	EUR Subclass-IN LAMP5-RELN
ENSG00000008394	MGST1	12	15347142	17609259	2262	32	0.0420314	1.27285e-09	9.99842e-09	EUR Subclass-IN LAMP5-RELN
ENSG00000048540	LMO3	12	15548372	17610594	1987	50	0.0894214	2.64793e-19	4.13277e-18	EUR Subclass-IN LAMP5-RELN
ENSG00000052126	PLEKHA5	12	18129733	20376400	3999	11	0.0335961	5.33567e-08	3.60796e-07	EUR Subclass-IN LAMP5-RELN
ENSG00000139154	AEBP2	12	18404045	20720801	4117	9	0.0735413	4.59355e-16	5.84426e-15	EUR Subclass-IN LAMP5-RELN
ENSG00000256287	LINC02398	12	19014780	21098868	4009	34	0.0655775	1.89414e-14	2.13424e-13	EUR Subclass-IN LAMP5-RELN
ENSG00000172572	PDE3A	12	19368537	21688583	4543	34	0.059751	3.12911e-13	3.2246e-12	EUR Subclass-IN LAMP5-RELN
ENSG00000111711	GOLT1B	12	20501781	22518408	3216	29	0.0164123	0.000171822	0.000783451	EUR Subclass-IN LAMP5-RELN
ENSG00000111728	ST8SIA1	12	21063773	23437041	3184	28	0.0299995	3.46956e-07	2.17363e-06	EUR Subclass-IN LAMP5-RELN
ENSG00000256995	ENSG00000256995	12	21699859	24188807	3105	12	0.0115986	0.00159775	0.00643534	EUR Subclass-IN LAMP5-RELN
ENSG00000134532	SOX5	12	22529504	25562544	4529	55	0.029533	4.44533e-07	2.75282e-06	EUR Subclass-IN LAMP5-RELN
ENSG00000123094	RASSF8	12	24959029	27079892	3599	74	0.189124	8.64665e-42	3.74386e-40	EUR Subclass-IN LAMP5-RELN
ENSG00000123096	SSPN	12	25121991	27299290	3597	15	0.0543975	4.61697e-12	4.37187e-11	EUR Subclass-IN LAMP5-RELN
ENSG00000123104	ITPR2	12	25335352	27833194	4121	67	0.549603	3.43189e-170	4.60645e-167	EUR Subclass-IN LAMP5-RELN
ENSG00000152944	MED21	12	26022546	28066343	3282	19	0.0319947	1.35201e-07	8.84162e-07	EUR Subclass-IN LAMP5-RELN
ENSG00000029153	ARNTL2	12	26332854	28425289	3310	56	0.151744	2.44797e-33	7.68604e-32	EUR Subclass-IN LAMP5-RELN
ENSG00000110841	PPFIBP1	12	26523431	28695564	3428	73	0.609778	2.82857e-204	6.07464e-201	EUR Subclass-IN LAMP5-RELN
ENSG00000123106	CCDC91	12	27133249	29581511	3861	11	0.0219773	1.34361e-05	6.94643e-05	EUR Subclass-IN LAMP5-RELN
ENSG00000257176	ENSG00000257176	12	28277955	30317848	3693	15	0.0297539	3.87668e-07	2.41741e-06	EUR Subclass-IN LAMP5-RELN
ENSG00000133687	TMTC1	12	28500840	30784759	4419	61	0.205254	6.36777e-46	3.16561e-44	EUR Subclass-IN LAMP5-RELN
ENSG00000133704	IPO8	12	29628988	31695869	3889	11	0.0447093	3.47213e-10	2.8835e-09	EUR Subclass-IN LAMP5-RELN
ENSG00000110888	CAPRIN2	12	29709552	31754951	3751	26	0.0370864	1.33354e-08	9.64277e-08	EUR Subclass-IN LAMP5-RELN
ENSG00000170456	DENND5B	12	30382226	32591136	3993	41	0.0869239	6.68314e-19	1.00089e-17	EUR Subclass-IN LAMP5-RELN
ENSG00000151746	BICD1	12	31106835	33383633	3406	50	0.0308206	2.0347e-07	1.30987e-06	EUR Subclass-IN LAMP5-RELN
ENSG00000110975	SYT10	12	32374238	34439819	1160	12	0.0281193	7.94083e-07	4.79306e-06	EUR Subclass-IN LAMP5-RELN
ENSG00000134283	PPHLN1	12	41238447	43459715	3516	11	0.0632147	7.79783e-14	8.32337e-13	EUR Subclass-IN LAMP5-RELN
ENSG00000139168	ZCRB1	12	41312086	43326257	3294	60	0.0329034	8.4632e-08	5.65161e-07	EUR Subclass-IN LAMP5-RELN
ENSG00000139174	PRICKLE1	12	41456757	43590355	3514	68	0.101459	6.66961e-22	1.21593e-20	EUR Subclass-IN LAMP5-RELN
ENSG00000173157	ADAMTS20	12	42353866	44552203	3480	73	0.0398336	3.31106e-09	2.52158e-08	EUR Subclass-IN LAMP5-RELN
ENSG00000129317	PUS7L	12	42718992	44758793	3041	13	0.0242244	5.03527e-06	2.72799e-05	EUR Subclass-IN LAMP5-RELN
ENSG00000139173	TMEM117	12	42835967	45389762	3448	54	0.0601549	3.40386e-13	3.50102e-12	EUR Subclass-IN LAMP5-RELN
ENSG00000184613	NELL2	12	43508275	45921848	2812	51	0.334012	4.75677e-82	6.30595e-80	EUR Subclass-IN LAMP5-RELN
ENSG00000257261	ENSG00000257261	12	45383652	47876784	3385	56	0.115816	6.4288e-25	1.37789e-23	EUR Subclass-IN LAMP5-RELN
ENSG00000167528	ZNF641	12	47337180	49351414	2929	16	0.0131751	0.000778315	0.00328004	EUR Subclass-IN LAMP5-RELN
ENSG00000257735	ENSG00000257735	12	47350945	49442411	2982	100	0.0127828	0.000954795	0.00396465	EUR Subclass-IN LAMP5-RELN
ENSG00000123352	SPATS2	12	48366584	50527425	2306	13	0.0264676	1.77965e-06	1.02411e-05	EUR Subclass-IN LAMP5-RELN
ENSG00000110844	PRPF40B	12	48568218	50644666	2042	14	0.0340608	4.46045e-08	3.0371e-07	EUR Subclass-IN LAMP5-RELN
ENSG00000272368	ENSG00000272368	12	49112197	51165618	2169	26	0.119589	8.82053e-26	1.94886e-24	EUR Subclass-IN LAMP5-RELN
ENSG00000139624	CERS5	12	49129289	51167533	2167	44	0.173745	2.8736e-38	1.09421e-36	EUR Subclass-IN LAMP5-RELN
ENSG00000111077	TNS2	12	52046969	54064379	3172	3	0.109647	1.46737e-23	2.93968e-22	EUR Subclass-IN LAMP5-RELN
ENSG00000167778	SPRYD3	12	52064316	54079404	3160	4	0.0227644	8.89493e-06	4.67975e-05	EUR Subclass-IN LAMP5-RELN
ENSG00000139651	ZNF740	12	52180704	54195142	3087	20	0.0119987	0.00132732	0.00540903	EUR Subclass-IN LAMP5-RELN
ENSG00000135390	ATP5MC2	12	52632726	54677408	2562	17	0.341764	2.36475e-85	3.34114e-83	EUR Subclass-IN LAMP5-RELN
ENSG00000123415	SMUG1	12	53121277	55189008	2473	6	0.153925	1.17514e-33	3.74439e-32	EUR Subclass-IN LAMP5-RELN
ENSG00000135424	ITGA7	12	54684568	56716043	2146	16	0.0304255	2.37008e-07	1.51128e-06	EUR Subclass-IN LAMP5-RELN
ENSG00000197728	RPS26	12	55041351	57044697	1844	15	0.0799907	2.26488e-17	3.17083e-16	EUR Subclass-IN LAMP5-RELN
ENSG00000076067	RBMS2	12	55521820	57596193	1610	25	0.0447266	3.85431e-10	3.18366e-09	EUR Subclass-IN LAMP5-RELN
ENSG00000179912	R3HDM2	12	56253762	58431005	2042	4	0.0223614	1.1628e-05	6.04071e-05	EUR Subclass-IN LAMP5-RELN
ENSG00000135454	B4GALNT1	12	56623409	58633239	2142	16	0.0194429	4.22838e-05	0.000207705	EUR Subclass-IN LAMP5-RELN
ENSG00000118596	SLC16A7	12	58596029	60789855	2790	19	0.0146273	0.000391276	0.00170794	EUR Subclass-IN LAMP5-RELN
ENSG00000198673	TAFA2	12	60708273	63279150	3783	99	0.0265163	1.74664e-06	1.00728e-05	EUR Subclass-IN LAMP5-RELN
ENSG00000177990	DPY19L2	12	62558913	64668939	2758	60	0.0418829	1.48428e-09	1.15746e-08	EUR Subclass-IN LAMP5-RELN
ENSG00000196935	SRGAP1	12	62844700	65162217	2792	51	0.0689179	3.11118e-15	3.74947e-14	EUR Subclass-IN LAMP5-RELN
ENSG00000184575	XPOT	12	63404392	65451125	2122	28	0.0106318	0.00256373	0.00998524	EUR Subclass-IN LAMP5-RELN
ENSG00000153179	RASSF3	12	63507001	65697564	2178	20	0.159648	4.5689e-35	1.53796e-33	EUR Subclass-IN LAMP5-RELN
ENSG00000156076	WIF1	12	64050626	66121305	2051	59	0.107276	2.8352e-23	5.55554e-22	EUR Subclass-IN LAMP5-RELN
ENSG00000127311	HELB	12	65302493	67343643	2666	7	0.0290256	5.54783e-07	3.40999e-06	EUR Subclass-IN LAMP5-RELN
ENSG00000155974	GRIP1	12	65347431	68069162	3713	8	0.0367828	1.35483e-08	9.78558e-08	EUR Subclass-IN LAMP5-RELN
ENSG00000111581	NUP107	12	67686951	69745809	3212	4	0.0179719	8.75328e-05	0.000412068	EUR Subclass-IN LAMP5-RELN
ENSG00000111605	CPSF6	12	68239569	70274358	3262	18	0.0134578	0.000699689	0.00296732	EUR Subclass-IN LAMP5-RELN
ENSG00000166226	CCT2	12	68585426	70601570	3334	31	0.0235447	6.78198e-06	3.62674e-05	EUR Subclass-IN LAMP5-RELN
ENSG00000127328	RAB3IP	12	68738860	70823204	3546	19	0.0677945	5.43109e-15	6.42989e-14	EUR Subclass-IN LAMP5-RELN
ENSG00000258052	ENSG00000258052	12	68801669	70855363	3500	21	0.160722	1.86258e-35	6.41038e-34	EUR Subclass-IN LAMP5-RELN
ENSG00000166268	MYRFL	12	68825227	70959097	3643	36	0.513244	5.1023e-151	3.42428e-148	EUR Subclass-IN LAMP5-RELN
ENSG00000257815	PRANCR	12	68901918	71243379	3937	39	0.371028	8.311e-96	1.53868e-93	EUR Subclass-IN LAMP5-RELN
ENSG00000135643	KCNMB4	12	69366290	71434292	3456	48	0.0331167	8.52239e-08	5.6876e-07	EUR Subclass-IN LAMP5-RELN
ENSG00000180881	CAPS2	12	74275979	76390928	2844	12	0.0691918	2.9021e-15	3.51327e-14	EUR Subclass-IN LAMP5-RELN
ENSG00000173401	GLIPR1L1	12	74334670	76370560	2733	9	0.0136157	0.000651389	0.00277454	EUR Subclass-IN LAMP5-RELN
ENSG00000180481	GLIPR1L2	12	74391089	76432688	2701	59	0.36806	3.11936e-93	5.31677e-91	EUR Subclass-IN LAMP5-RELN
ENSG00000139278	GLIPR1	12	74480753	76503863	2650	62	0.0313103	1.85343e-07	1.19604e-06	EUR Subclass-IN LAMP5-RELN
ENSG00000111615	KRR1	12	74490863	76511636	2646	40	0.0215494	1.20822e-05	6.26452e-05	EUR Subclass-IN LAMP5-RELN
ENSG00000258077	ENSG00000258077	12	74563202	76984015	3161	38	0.108364	2.17711e-23	4.30531e-22	EUR Subclass-IN LAMP5-RELN
ENSG00000067798	NAV3	12	76324641	79213010	4117	51	0.0974902	5.27214e-21	9.1163e-20	EUR Subclass-IN LAMP5-RELN
ENSG00000258225	ENSG00000258225	12	77052181	79091737	3098	4	0.0560977	1.60312e-12	1.57352e-11	EUR Subclass-IN LAMP5-RELN
ENSG00000067715	SYT1	12	77863993	80452008	2628	32	0.128462	5.69301e-28	1.40532e-26	EUR Subclass-IN LAMP5-RELN
ENSG00000111052	LIN7A	12	79792520	81937934	2532	80	0.152028	1.91388e-33	6.04447e-32	EUR Subclass-IN LAMP5-RELN
ENSG00000111058	ACSS3	12	79936414	82261210	3107	18	0.0476085	9.67336e-11	8.32979e-10	EUR Subclass-IN LAMP5-RELN
ENSG00000133773	CCDC59	12	81223681	83358805	3015	33	0.119738	6.44553e-26	1.43892e-24	EUR Subclass-IN LAMP5-RELN
ENSG00000182050	MGAT4C	12	84955666	87838904	3851	120	0.06824	7.22261e-15	8.47611e-14	EUR Subclass-IN LAMP5-RELN
ENSG00000049130	KITLG	12	87492793	89580851	2026	21	0.02875	6.49647e-07	3.95684e-06	EUR Subclass-IN LAMP5-RELN
ENSG00000270344	POC1B-AS1	12	88524594	90548005	1960	14	0.0244167	4.51702e-06	2.46462e-05	EUR Subclass-IN LAMP5-RELN
ENSG00000258302	ENSG00000258302	12	88561129	90594878	1941	22	0.0383917	7.11848e-09	5.26072e-08	EUR Subclass-IN LAMP5-RELN
ENSG00000246985	SOCS2-AS1	12	92542022	94571768	2997	11	0.117787	1.53816e-25	3.38458e-24	EUR Subclass-IN LAMP5-RELN
ENSG00000120833	SOCS2	12	92569814	94583487	2969	34	0.173972	2.20763e-38	8.49662e-37	EUR Subclass-IN LAMP5-RELN
ENSG00000169372	CRADD	12	92677375	94894840	3468	30	0.0639564	4.74106e-14	5.19484e-13	EUR Subclass-IN LAMP5-RELN
ENSG00000136040	PLXNC1	12	93148577	95307675	3684	20	0.177202	3.48845e-39	1.37717e-37	EUR Subclass-IN LAMP5-RELN
ENSG00000136014	USP44	12	94516560	96551476	3707	15	0.0104625	0.0027581	0.0106841	EUR Subclass-IN LAMP5-RELN
ENSG00000074527	NTN4	12	94657807	96791189	3775	33	0.0879643	4.98734e-19	7.59632e-18	EUR Subclass-IN LAMP5-RELN
ENSG00000139343	SNRPF	12	94858928	96903828	3429	13	0.0937632	2.94711e-20	4.86115e-19	EUR Subclass-IN LAMP5-RELN
ENSG00000120868	APAF1	12	97645290	99735433	2504	21	0.0180042	8.71402e-05	0.00041058	EUR Subclass-IN LAMP5-RELN
ENSG00000185046	ANKS1B	12	97726457	100984654	3680	32	0.0999719	1.07703e-21	1.93074e-20	EUR Subclass-IN LAMP5-RELN
ENSG00000257458	ENSG00000257458	12	97931682	99976656	2383	15	0.0185053	6.51584e-05	0.000312772	EUR Subclass-IN LAMP5-RELN
ENSG00000151572	ANO4	12	99717526	102128641	2453	54	0.0151597	0.000312719	0.00138018	EUR Subclass-IN LAMP5-RELN
ENSG00000111666	CHPT1	12	100696947	102744140	2174	48	0.163759	6.58872e-36	2.33497e-34	EUR Subclass-IN LAMP5-RELN
ENSG00000120860	WASHC3	12	101012840	103062149	2182	21	0.0247643	3.969e-06	2.1856e-05	EUR Subclass-IN LAMP5-RELN
ENSG00000017427	IGF1	12	101395874	103481744	2322	13	0.0513384	1.93064e-11	1.75242e-10	EUR Subclass-IN LAMP5-RELN
ENSG00000171759	PAH	12	101836889	103958410	2933	30	0.337915	9.67543e-84	1.29868e-81	EUR Subclass-IN LAMP5-RELN
ENSG00000111696	NT5DC3	12	102770453	104841234	3284	51	0.139189	1.52441e-30	4.1336e-29	EUR Subclass-IN LAMP5-RELN
ENSG00000120820	GLT8D2	12	102988987	105064183	3405	11	0.0551601	3.26311e-12	3.13411e-11	EUR Subclass-IN LAMP5-RELN
ENSG00000171310	CHST11	12	103455295	105762014	3918	27	0.0242282	4.97691e-06	2.70046e-05	EUR Subclass-IN LAMP5-RELN
ENSG00000136052	SLC41A2	12	103801801	105958744	3669	34	0.0118689	0.00146253	0.00593074	EUR Subclass-IN LAMP5-RELN
ENSG00000136044	APPL2	12	104173297	106236203	3229	24	0.0174544	0.000111576	0.000518658	EUR Subclass-IN LAMP5-RELN
ENSG00000235162	C12orf75	12	104235290	106396097	3334	30	0.0254544	2.86761e-06	1.60964e-05	EUR Subclass-IN LAMP5-RELN
ENSG00000151136	BTBD11	12	106318421	108659642	3364	53	0.22592	3.41825e-51	1.98407e-49	EUR Subclass-IN LAMP5-RELN
ENSG00000257398	ENSG00000257398	12	106809483	108864562	3039	26	0.166513	7.56773e-37	2.74535e-35	EUR Subclass-IN LAMP5-RELN
ENSG00000075035	WSCD2	12	107129288	109250537	3178	80	0.0348314	3.60546e-08	2.48814e-07	EUR Subclass-IN LAMP5-RELN
ENSG00000076555	ACACB	12	108116595	110268226	3016	24	0.101204	8.38449e-22	1.51826e-20	EUR Subclass-IN LAMP5-RELN
ENSG00000089250	NOS1	12	116208142	118452170	3427	14	0.0652929	1.75114e-14	1.98142e-13	EUR Subclass-IN LAMP5-RELN
ENSG00000176834	VSIG10	12	117063593	119136026	3240	21	0.0596323	3.44913e-13	3.5408e-12	EUR Subclass-IN LAMP5-RELN
ENSG00000111707	SUDS3	12	117376555	119418033	3155	48	0.0232963	7.54314e-06	4.00981e-05	EUR Subclass-IN LAMP5-RELN
ENSG00000135127	BICDL1	12	118989869	121094494	2977	20	0.0363454	1.95441e-08	1.38846e-07	EUR Subclass-IN LAMP5-RELN
ENSG00000088986	DYNLL1	12	119469850	121498493	2944	16	0.0362596	2.03091e-08	1.43757e-07	EUR Subclass-IN LAMP5-RELN
ENSG00000167272	POP5	12	119578764	121581402	2851	18	0.0154395	0.000282268	0.00125403	EUR Subclass-IN LAMP5-RELN
ENSG00000157782	CABP1	12	119640552	121667324	2862	7	0.0248926	2.6416e-06	1.49135e-05	EUR Subclass-IN LAMP5-RELN
ENSG00000157837	SPPL3	12	119762510	121904358	3003	20	0.0377705	7.00499e-09	5.18041e-08	EUR Subclass-IN LAMP5-RELN
ENSG00000089041	P2RX7	12	120132819	122188032	2968	11	0.093548	3.0266e-20	4.97698e-19	EUR Subclass-IN LAMP5-RELN
ENSG00000135124	P2RX4	12	120209861	122234106	2949	26	0.0268183	1.46929e-06	8.55136e-06	EUR Subclass-IN LAMP5-RELN
ENSG00000130921	C12orf65	12	122233385	124258079	2487	55	0.0351629	3.22975e-08	2.24038e-07	EUR Subclass-IN LAMP5-RELN
ENSG00000111364	DDX55	12	122602077	124620943	2733	47	0.0469037	1.51216e-10	1.29074e-09	EUR Subclass-IN LAMP5-RELN
ENSG00000119242	CCDC92	12	122918660	124972831	3048	12	0.0557448	2.02715e-12	1.9717e-11	EUR Subclass-IN LAMP5-RELN
ENSG00000139364	TMEM132B	12	124186386	126662377	4096	10	0.0185472	6.63161e-05	0.000317903	EUR Subclass-IN LAMP5-RELN
ENSG00000275212	LINC02826	12	124983702	127043485	3326	24	0.0974497	4.40852e-21	7.65999e-20	EUR Subclass-IN LAMP5-RELN
ENSG00000255595	ENSG00000255595	12	125191151	127434227	3557	133	0.100455	1.24877e-21	2.23116e-20	EUR Subclass-IN LAMP5-RELN
ENSG00000214043	LINC02347	12	125438837	127472790	3243	30	0.184436	1.26849e-40	5.34161e-39	EUR Subclass-IN LAMP5-RELN
ENSG00000181234	TMEM132C	12	127267170	129707911	4254	36	0.146587	4.85467e-32	1.41272e-30	EUR Subclass-IN LAMP5-RELN
ENSG00000185684	EP400P1	12	131084283	133131639	2906	49	0.0540986	5.12423e-12	4.83514e-11	EUR Subclass-IN LAMP5-RELN
ENSG00000185163	DDX51	12	131136594	133144319	2813	7	0.0118392	0.00149582	0.00606116	EUR Subclass-IN LAMP5-RELN
ENSG00000177084	POLE	12	131623753	133687376	2072	53	0.0175615	0.000105983	0.000495231	EUR Subclass-IN LAMP5-RELN
ENSG00000132958	TPTE2	13	18422877	20536762	2886	30	0.0794636	2.75874e-17	3.83225e-16	EUR Subclass-IN LAMP5-RELN
ENSG00000196199	MPHOSPH8	13	18633659	20673441	3055	10	0.0244081	4.23711e-06	2.3237e-05	EUR Subclass-IN LAMP5-RELN
ENSG00000032742	IFT88	13	19567138	21691444	3024	14	0.0838483	4.28418e-18	6.18327e-17	EUR Subclass-IN LAMP5-RELN
ENSG00000180776	ZDHHC20	13	20372571	22459370	3005	14	0.0502157	3.07618e-11	2.73897e-10	EUR Subclass-IN LAMP5-RELN
ENSG00000151835	SACS	13	22288689	24433763	4270	21	0.0179839	8.26647e-05	0.000390177	EUR Subclass-IN LAMP5-RELN
ENSG00000127863	TNFRSF19	13	22570370	24676104	4291	92	0.341478	2.16247e-84	3.01567e-82	EUR Subclass-IN LAMP5-RELN
ENSG00000027001	MIPEP	13	22730189	24889400	4369	6	0.0193171	4.45059e-05	0.000218122	EUR Subclass-IN LAMP5-RELN
ENSG00000151849	CENPJ	13	23882279	25922889	3533	42	0.0574244	1.21555e-12	1.203e-11	EUR Subclass-IN LAMP5-RELN
ENSG00000253771	TPTE2P1	13	23924677	25968487	3541	38	0.282397	1.81481e-66	1.51065e-64	EUR Subclass-IN LAMP5-RELN
ENSG00000132932	ATP8A2	13	24371974	27025851	4361	63	0.0996688	1.85117e-21	3.28559e-20	EUR Subclass-IN LAMP5-RELN
ENSG00000127870	RNF6	13	25132115	27222314	3356	39	0.011723	0.00155791	0.00628904	EUR Subclass-IN LAMP5-RELN
ENSG00000132970	WASF3	13	25557683	27688948	3727	52	0.0621053	1.32855e-13	1.39316e-12	EUR Subclass-IN LAMP5-RELN
ENSG00000139508	SLC46A3	13	27700064	29718970	3067	14	0.0197678	3.80468e-05	0.000187665	EUR Subclass-IN LAMP5-RELN
ENSG00000132938	MTUS2	13	27820339	30505947	4185	20	0.0193504	4.56088e-05	0.000223119	EUR Subclass-IN LAMP5-RELN
ENSG00000122042	UBL3	13	28764371	30850617	3333	74	0.0101337	0.00332134	0.0127328	EUR Subclass-IN LAMP5-RELN
ENSG00000102781	KATNAL1	13	29202630	31307551	3299	8	0.112698	3.183e-24	6.59827e-23	EUR Subclass-IN LAMP5-RELN
ENSG00000187676	B3GLCT	13	30199975	32332276	2822	36	0.529864	2.41737e-159	2.16315e-156	EUR Subclass-IN LAMP5-RELN
ENSG00000073910	FRY	13	30846713	33299125	3159	42	0.0886174	2.85856e-19	4.44858e-18	EUR Subclass-IN LAMP5-RELN
ENSG00000244754	N4BP2L2	13	31432417	33538885	2618	27	0.0308417	2.21643e-07	1.41836e-06	EUR Subclass-IN LAMP5-RELN
ENSG00000133083	DCLK1	13	34768652	37131382	3134	93	0.253352	1.42751e-58	9.88941e-57	EUR Subclass-IN LAMP5-RELN
ENSG00000133104	SPART	13	35301638	37370180	2928	52	0.0332631	6.68929e-08	4.5006e-07	EUR Subclass-IN LAMP5-RELN
ENSG00000120693	SMAD9	13	35844831	37920765	3008	8	0.139714	3.52845e-30	9.47214e-29	EUR Subclass-IN LAMP5-RELN
ENSG00000150907	FOXO1	13	39555667	41666641	2704	21	0.0283752	7.3305e-07	4.43714e-06	EUR Subclass-IN LAMP5-RELN
ENSG00000102738	MRPS31	13	39729128	41771190	2551	25	0.0286891	6.56463e-07	3.99609e-06	EUR Subclass-IN LAMP5-RELN
ENSG00000168852	TPTE2P5	13	39812309	41921749	2665	20	0.0111219	0.0020386	0.00804503	EUR Subclass-IN LAMP5-RELN
ENSG00000172766	NAA16	13	40311267	42377030	2617	28	0.014745	0.000389989	0.00170301	EUR Subclass-IN LAMP5-RELN
ENSG00000102763	VWA8	13	40566835	42961120	3012	30	0.042415	1.16344e-09	9.18601e-09	EUR Subclass-IN LAMP5-RELN
ENSG00000023516	AKAP11	13	41272152	43323261	2702	18	0.0111448	0.0019876	0.00786976	EUR Subclass-IN LAMP5-RELN
ENSG00000133106	EPSTI1	13	41886388	43992271	2903	48	0.0660542	1.90161e-14	2.14041e-13	EUR Subclass-IN LAMP5-RELN
ENSG00000120675	DNAJC15	13	42023203	44114213	2829	22	0.310133	7.96513e-75	8.55296e-73	EUR Subclass-IN LAMP5-RELN
ENSG00000120658	ENOX1	13	42213518	44786908	3225	19	0.143126	2.06653e-31	5.82425e-30	EUR Subclass-IN LAMP5-RELN
ENSG00000151773	CCDC122	13	42823909	44879740	2533	86	0.150954	5.37924e-33	1.67427e-31	EUR Subclass-IN LAMP5-RELN
ENSG00000170919	TPT1-AS1	13	44341345	46417975	2576	25	0.035333	2.88119e-08	2.01159e-07	EUR Subclass-IN LAMP5-RELN
ENSG00000235903	CPB2-AS1	13	45052497	47161379	2862	14	0.013097	0.000813545	0.00341912	EUR Subclass-IN LAMP5-RELN
ENSG00000102445	RUBCNL	13	45334681	47438190	3017	15	0.121223	8.96229e-27	2.06962e-25	EUR Subclass-IN LAMP5-RELN
ENSG00000136141	LRCH1	13	45553168	47753040	3366	63	0.0737324	4.48603e-16	5.71423e-15	EUR Subclass-IN LAMP5-RELN
ENSG00000139684	ESD	13	45771256	47797420	3147	25	0.0286733	6.39653e-07	3.89818e-06	EUR Subclass-IN LAMP5-RELN
ENSG00000136143	SUCLA2	13	46745736	49037968	3442	15	0.0388458	5.38833e-09	4.01804e-08	EUR Subclass-IN LAMP5-RELN
ENSG00000136146	MED4	13	47053323	49095131	3019	15	0.0499521	3.70937e-11	3.28912e-10	EUR Subclass-IN LAMP5-RELN
ENSG00000136169	SETDB2	13	48444374	50495003	2683	21	0.0331828	8.12581e-08	5.44323e-07	EUR Subclass-IN LAMP5-RELN
ENSG00000136144	RCBTB1	13	48531946	50585558	2777	9	0.0319241	1.47024e-07	9.56812e-07	EUR Subclass-IN LAMP5-RELN
ENSG00000123179	EBPL	13	48660674	50691486	2738	27	0.090815	1.35505e-19	2.14609e-18	EUR Subclass-IN LAMP5-RELN
ENSG00000136104	RNASEH2B	13	49909747	52024120	2527	9	0.202632	3.48553e-45	1.69356e-43	EUR Subclass-IN LAMP5-RELN
ENSG00000136108	CKAP2	13	51455429	53476628	2283	69	0.140093	9.33007e-31	2.57548e-29	EUR Subclass-IN LAMP5-RELN
ENSG00000184226	PCDH9	13	65302834	68230445	3809	6	0.0283012	7.17391e-07	4.34972e-06	EUR Subclass-IN LAMP5-RELN
ENSG00000118922	KLF12	13	72686089	75133929	3842	47	0.0576499	6.53306e-13	6.58705e-12	EUR Subclass-IN LAMP5-RELN
ENSG00000136111	TBC1D4	13	74283503	76482169	3666	16	0.022513	1.09986e-05	5.73596e-05	EUR Subclass-IN LAMP5-RELN
ENSG00000188243	COMMD6	13	74525214	76549439	3213	63	0.366802	4.82824e-93	8.10087e-91	EUR Subclass-IN LAMP5-RELN
ENSG00000261553	ENSG00000261553	13	74549773	76807120	3575	11	0.0490468	5.61822e-11	4.92076e-10	EUR Subclass-IN LAMP5-RELN
ENSG00000261105	LMO7-AS1	13	74604700	76635994	3184	7	0.116684	2.51404e-25	5.47582e-24	EUR Subclass-IN LAMP5-RELN
ENSG00000136153	LMO7	13	74620434	76859870	3532	36	0.377557	2.66631e-96	5.02295e-94	EUR Subclass-IN LAMP5-RELN
ENSG00000139746	RBM26	13	78311824	80406477	2461	6	0.0116595	0.00157348	0.00634475	EUR Subclass-IN LAMP5-RELN
ENSG00000227354	RBM26-AS1	13	78406293	80427317	2357	34	0.1554	7.73713e-34	2.48004e-32	EUR Subclass-IN LAMP5-RELN
ENSG00000286746	ENSG00000286746	13	79697177	82017737	3359	51	0.0186864	5.23239e-05	0.000254347	EUR Subclass-IN LAMP5-RELN
ENSG00000288016	ENSG00000288016	13	83086802	85448603	3811	17	0.0620098	8.38778e-14	8.92646e-13	EUR Subclass-IN LAMP5-RELN
ENSG00000228824	MIR4500HG	13	86427214	88674235	3371	12	0.010535	0.00272898	0.0105828	EUR Subclass-IN LAMP5-RELN
ENSG00000165300	SLITRK5	13	86671371	88696272	2911	29	0.0128947	0.000910422	0.0037936	EUR Subclass-IN LAMP5-RELN
ENSG00000185352	HS6ST3	13	95090107	97839562	3579	19	0.0157689	0.000235807	0.00105769	EUR Subclass-IN LAMP5-RELN
ENSG00000065150	IPO5	13	96953658	99024296	2924	30	0.0384405	7.54525e-09	5.56462e-08	EUR Subclass-IN LAMP5-RELN
ENSG00000152767	FARP1	13	97142562	99455176	3427	79	0.230082	7.05727e-53	4.3804e-51	EUR Subclass-IN LAMP5-RELN
ENSG00000088387	DOCK9	13	97793429	100086625	3635	12	0.0754572	2.15367e-16	2.80317e-15	EUR Subclass-IN LAMP5-RELN
ENSG00000125246	CLYBL	13	98606669	100897134	3419	28	0.010949	0.002256	0.00883797	EUR Subclass-IN LAMP5-RELN
ENSG00000250878	METTL21EP	13	101880099	103896033	3265	17	0.100843	7.16951e-22	1.30485e-20	EUR Subclass-IN LAMP5-RELN
ENSG00000272274	LINC00551	13	105568261	107716679	3200	31	0.471555	6.12e-133	3.28583e-130	EUR Subclass-IN LAMP5-RELN
ENSG00000102524	TNFSF13B	13	107251240	109308484	3619	10	0.0697786	1.61619e-15	1.98793e-14	EUR Subclass-IN LAMP5-RELN
ENSG00000041515	MYO16	13	107596152	110208005	4617	72	0.0533192	7.19436e-12	6.7235e-11	EUR Subclass-IN LAMP5-RELN
ENSG00000187498	COL4A1	13	109148963	111307157	4167	22	0.149932	1.53088e-32	4.54106e-31	EUR Subclass-IN LAMP5-RELN
ENSG00000134871	COL4A2	13	109305812	111513209	4320	31	0.235879	9.82845e-54	6.20811e-52	EUR Subclass-IN LAMP5-RELN
ENSG00000102606	ARHGEF7	13	110114559	112305737	3866	12	0.0485028	7.51503e-11	6.53412e-10	EUR Subclass-IN LAMP5-RELN
ENSG00000126217	MCF2L	13	111894378	114099742	3333	26	0.0429889	8.71566e-10	6.96345e-09	EUR Subclass-IN LAMP5-RELN
ENSG00000153531	ADPRHL1	13	112399610	114453524	2844	17	0.0105707	0.00268204	0.0104271	EUR Subclass-IN LAMP5-RELN
ENSG00000130177	CDC16	13	113234887	115272723	1567	6	0.0104377	0.00280546	0.0108559	EUR Subclass-IN LAMP5-RELN
ENSG00000169062	UPF3A	13	113281601	115305817	1522	39	0.0995601	1.02196e-21	1.83815e-20	EUR Subclass-IN LAMP5-RELN
ENSG00000100814	CCNB1IP1	14	19311368	21333312	2219	12	0.0670428	1.11095e-14	1.27587e-13	EUR Subclass-IN LAMP5-RELN
ENSG00000092094	OSGEP	14	19446401	21455089	2336	16	0.0423062	1.16599e-09	9.1994e-09	EUR Subclass-IN LAMP5-RELN
ENSG00000258458	ENSG00000258458	14	21701476	23766562	3344	5	0.104669	5.39787e-23	1.04249e-21	EUR Subclass-IN LAMP5-RELN
ENSG00000257285	ENSG00000257285	14	21929607	23956374	3095	39	0.130791	1.16027e-28	2.95236e-27	EUR Subclass-IN LAMP5-RELN
ENSG00000100804	PSMB5	14	22016543	24035230	3002	6	0.0507009	2.35911e-11	2.12162e-10	EUR Subclass-IN LAMP5-RELN
ENSG00000092068	SLC7A8	14	22125295	24183674	2919	26	0.0917337	7.1337e-20	1.14673e-18	EUR Subclass-IN LAMP5-RELN
ENSG00000213983	AP1G2	14	22559565	24568070	2693	9	0.0357188	2.50888e-08	1.76113e-07	EUR Subclass-IN LAMP5-RELN
ENSG00000215256	DHRS4-AS1	14	22938219	25052555	2810	42	0.015872	0.000202344	0.00091408	EUR Subclass-IN LAMP5-RELN
ENSG00000157379	DHRS1	14	23290598	25299780	2856	20	0.0254814	2.63052e-06	1.48588e-05	EUR Subclass-IN LAMP5-RELN
ENSG00000139910	NOVA1	14	25443090	27598033	2409	9	0.0156305	0.000256735	0.00114772	EUR Subclass-IN LAMP5-RELN
ENSG00000257126	FOXG1-AS1	14	27726675	29765292	2720	9	0.0378577	7.4975e-09	5.53321e-08	EUR Subclass-IN LAMP5-RELN
ENSG00000092108	SCFD1	14	29622291	31737694	2483	23	0.0793634	3.08681e-17	4.25496e-16	EUR Subclass-IN LAMP5-RELN
ENSG00000151413	NUBPL	14	30489956	32861224	3136	106	0.0108297	0.00236682	0.00924852	EUR Subclass-IN LAMP5-RELN
ENSG00000151320	AKAP6	14	31329298	33837684	3696	68	0.0220019	1.34004e-05	6.93126e-05	EUR Subclass-IN LAMP5-RELN
ENSG00000258704	SRP54-AS1	14	33920858	35982532	3104	17	0.0264373	1.70768e-06	9.8616e-06	EUR Subclass-IN LAMP5-RELN
ENSG00000151327	FAM177A1	14	34044907	36113130	3097	21	0.0155702	0.000257567	0.00115096	EUR Subclass-IN LAMP5-RELN
ENSG00000092020	PPP2R3C	14	34085467	36122517	3051	32	0.0174166	0.000102308	0.000479104	EUR Subclass-IN LAMP5-RELN
ENSG00000258526	ENSG00000258526	14	38432599	41390547	5032	60	0.0297855	3.52826e-07	2.20783e-06	EUR Subclass-IN LAMP5-RELN
ENSG00000165379	LRFN5	14	40606876	42904549	3551	27	0.0569224	1.33676e-12	1.31568e-11	EUR Subclass-IN LAMP5-RELN
ENSG00000139915	MDGA2	14	45839629	48675605	4674	53	0.0132535	0.000758553	0.00320304	EUR Subclass-IN LAMP5-RELN
ENSG00000165506	DNAAF2	14	48625174	50635244	2564	20	0.0118784	0.00141528	0.00574568	EUR Subclass-IN LAMP5-RELN
ENSG00000100479	POLE2	14	48643555	50688422	2607	24	0.160496	1.76451e-35	6.09237e-34	EUR Subclass-IN LAMP5-RELN
ENSG00000214900	LINC01588	14	48927571	51105043	2880	15	0.0391571	5.02262e-09	3.75316e-08	EUR Subclass-IN LAMP5-RELN
ENSG00000087299	L2HGDH	14	49237563	51312229	2747	40	0.0445144	4.79884e-10	3.92161e-09	EUR Subclass-IN LAMP5-RELN
ENSG00000125375	DMAC2L	14	49312324	51335558	2672	76	0.0344466	4.56968e-08	3.10565e-07	EUR Subclass-IN LAMP5-RELN
ENSG00000100490	CDKL1	14	49326265	51416461	2779	34	0.0115006	0.00173796	0.00696091	EUR Subclass-IN LAMP5-RELN
ENSG00000151748	SAV1	14	49632058	51668306	2850	22	0.0108615	0.00219602	0.00861857	EUR Subclass-IN LAMP5-RELN
ENSG00000100505	TRIM9	14	49975262	52096061	3313	125	0.0700014	3.13143e-15	3.76965e-14	EUR Subclass-IN LAMP5-RELN
ENSG00000139926	FRMD6	14	50489100	52730727	3659	11	0.203228	2.78125e-45	1.3575e-43	EUR Subclass-IN LAMP5-RELN
ENSG00000087301	TXNDC16	14	51430596	53552522	3418	21	0.0128337	0.000874603	0.0036614	EUR Subclass-IN LAMP5-RELN
ENSG00000180998	GPR137C	14	51552836	53637713	3248	29	0.013791	0.000590016	0.00252615	EUR Subclass-IN LAMP5-RELN
ENSG00000073712	FERMT2	14	51857268	53952435	3126	13	0.0135124	0.000668769	0.00284181	EUR Subclass-IN LAMP5-RELN
ENSG00000100532	CGRRF1	14	53509812	55539292	2433	20	0.0161874	0.000201162	0.000909124	EUR Subclass-IN LAMP5-RELN
ENSG00000186615	KTN1-AS1	14	54496786	56580888	2967	3	0.0215272	1.42935e-05	7.3367e-05	EUR Subclass-IN LAMP5-RELN
ENSG00000126777	KTN1	14	54559072	56701526	3082	44	0.0276739	1.0077e-06	5.99815e-06	EUR Subclass-IN LAMP5-RELN
ENSG00000139946	PELI2	14	55117814	57301524	3106	87	0.112259	2.62981e-24	5.48329e-23	EUR Subclass-IN LAMP5-RELN
ENSG00000151812	SLC35F4	14	56563920	58982194	3277	63	0.18471	2.73065e-41	1.1682e-39	EUR Subclass-IN LAMP5-RELN
ENSG00000100578	KIAA0586	14	57427385	59551297	3467	11	0.025293	3.12688e-06	1.74514e-05	EUR Subclass-IN LAMP5-RELN
ENSG00000100592	DAAM1	14	58188646	60371405	3171	27	0.0949154	1.41569e-20	2.38645e-19	EUR Subclass-IN LAMP5-RELN
ENSG00000139970	RTN1	14	58595976	60870776	3382	90	0.0151784	0.000300907	0.00133133	EUR Subclass-IN LAMP5-RELN
ENSG00000126773	PCNX4	14	59091911	61169133	2503	25	0.0881906	4.43665e-19	6.77678e-18	EUR Subclass-IN LAMP5-RELN
ENSG00000100614	PPM1A	14	59245752	61299087	2368	7	0.025789	2.27311e-06	1.2901e-05	EUR Subclass-IN LAMP5-RELN
ENSG00000023608	SNAPC1	14	60762420	62796428	2826	34	0.0141822	0.000491909	0.00212732	EUR Subclass-IN LAMP5-RELN
ENSG00000140015	KCNH5	14	61699464	64102037	3408	59	0.0832926	3.35445e-18	4.87416e-17	EUR Subclass-IN LAMP5-RELN
ENSG00000126804	ZBTB1	14	63503712	65533690	2203	11	0.0173779	0.000110135	0.000512306	EUR Subclass-IN LAMP5-RELN
ENSG00000259116	ENSG00000259116	14	63513952	65540368	2187	15	0.0352488	2.96869e-08	2.06329e-07	EUR Subclass-IN LAMP5-RELN
ENSG00000125954	CHURC1-FNTB	14	63914485	66061803	2300	16	0.0302042	2.41258e-07	1.53656e-06	EUR Subclass-IN LAMP5-RELN
ENSG00000033170	FUT8	14	64410592	66744121	2617	42	0.0405588	1.76593e-09	1.36815e-08	EUR Subclass-IN LAMP5-RELN
ENSG00000171723	GPHN	14	65507407	68181803	3320	19	0.067214	1.0295e-14	1.18741e-13	EUR Subclass-IN LAMP5-RELN
ENSG00000072415	MPP5	14	66240713	68336061	2683	19	0.0290437	5.33894e-07	3.28724e-06	EUR Subclass-IN LAMP5-RELN
ENSG00000198133	TMEM229B	14	66447084	68533739	2718	22	0.0637084	4.94466e-14	5.4014e-13	EUR Subclass-IN LAMP5-RELN
ENSG00000054690	PLEKHH1	14	66533290	68589612	2709	12	0.210438	1.18258e-47	6.10504e-46	EUR Subclass-IN LAMP5-RELN
ENSG00000100564	PIGH	14	66581955	68600286	2661	17	0.0242846	4.87319e-06	2.65222e-05	EUR Subclass-IN LAMP5-RELN
ENSG00000081181	ARG2	14	66619920	68651708	2712	5	0.0365532	1.68307e-08	1.20165e-07	EUR Subclass-IN LAMP5-RELN
ENSG00000100678	SLC8A3	14	69044215	71189070	3231	106	0.0280275	7.918e-07	4.78197e-06	EUR Subclass-IN LAMP5-RELN
ENSG00000139985	ADAM21	14	69417107	71460427	3059	37	0.0113746	0.001862	0.00742448	EUR Subclass-IN LAMP5-RELN
ENSG00000257759	ENSG00000257759	14	69425812	71547464	3106	28	0.027354	1.06499e-06	6.31258e-06	EUR Subclass-IN LAMP5-RELN
ENSG00000100731	PCNX1	14	69907405	72115382	3267	13	0.0601993	3.21589e-13	3.31086e-12	EUR Subclass-IN LAMP5-RELN
ENSG00000205683	DPF3	14	71609034	73894101	3172	59	0.105744	6.51285e-23	1.25107e-21	EUR Subclass-IN LAMP5-RELN
ENSG00000165861	ZFYVE1	14	71969451	74027131	3037	76	0.0156607	0.00023422	0.00105232	EUR Subclass-IN LAMP5-RELN
ENSG00000187105	HEATR4	14	72478484	74558947	2894	11	0.0101382	0.003196	0.012283	EUR Subclass-IN LAMP5-RELN
ENSG00000258603	ENSG00000258603	14	72555115	74633941	2910	24	0.0676647	6.28743e-15	7.4029e-14	EUR Subclass-IN LAMP5-RELN
ENSG00000119673	ACOT2	14	72567620	74575658	2824	40	0.0152138	0.000295563	0.00130985	EUR Subclass-IN LAMP5-RELN
ENSG00000273711	ENSG00000273711	14	72873689	74885555	2657	14	0.0573313	8.58582e-13	8.59222e-12	EUR Subclass-IN LAMP5-RELN
ENSG00000258891	ENSG00000258891	14	72896164	74938114	2688	44	0.0154128	0.000272365	0.00121305	EUR Subclass-IN LAMP5-RELN
ENSG00000183379	SYNDIG1L	14	73405894	75426210	2504	49	0.19209	1.13726e-42	5.10956e-41	EUR Subclass-IN LAMP5-RELN
ENSG00000119650	IFT43	14	74902136	77084585	3009	6	0.0152821	0.000295701	0.00130991	EUR Subclass-IN LAMP5-RELN
ENSG00000119699	TGFB3	14	74958097	76983011	2780	14	0.149724	1.2077e-32	3.59232e-31	EUR Subclass-IN LAMP5-RELN
ENSG00000259124	ENSG00000259124	14	75495363	77726712	3546	23	0.0476013	8.30334e-11	7.20204e-10	EUR Subclass-IN LAMP5-RELN
ENSG00000258569	ENSG00000258569	14	75710658	77761388	3357	38	0.018528	6.32955e-05	0.000304102	EUR Subclass-IN LAMP5-RELN
ENSG00000100596	SPTLC2	14	76505997	78616637	3666	14	0.0107934	0.00230858	0.0090374	EUR Subclass-IN LAMP5-RELN
ENSG00000063761	ADCK1	14	76800109	78935014	3569	26	0.0108792	0.00232031	0.00907999	EUR Subclass-IN LAMP5-RELN
ENSG00000021645	NRXN3	14	77170373	80868291	5586	4	0.0244936	4.32729e-06	2.36953e-05	EUR Subclass-IN LAMP5-RELN
ENSG00000259106	ENSG00000259106	14	78611418	80633311	2608	11	0.0409489	2.32137e-09	1.78687e-08	EUR Subclass-IN LAMP5-RELN
ENSG00000211448	DIO2	14	79197526	81387757	3015	28	0.0166795	0.000150301	0.000689126	EUR Subclass-IN LAMP5-RELN
ENSG00000100629	CEP128	14	79476983	81959517	3696	44	0.0428571	8.47537e-10	6.78156e-09	EUR Subclass-IN LAMP5-RELN
ENSG00000165409	TSHR	14	79954989	82146306	3259	15	0.055285	2.31366e-12	2.2382e-11	EUR Subclass-IN LAMP5-RELN
ENSG00000284959	ENSG00000284959	14	80012099	82170429	3165	5	0.0788235	4.54747e-17	6.21256e-16	EUR Subclass-IN LAMP5-RELN
ENSG00000185070	FLRT2	14	84530144	86654428	3311	50	0.018183	7.90601e-05	0.000373986	EUR Subclass-IN LAMP5-RELN
ENSG00000258733	LINC02328	14	84911438	87161500	3390	23	0.0263046	1.85867e-06	1.0673e-05	EUR Subclass-IN LAMP5-RELN
ENSG00000054983	GALC	14	86837820	88993665	3333	74	0.112624	1.69881e-24	3.57683e-23	EUR Subclass-IN LAMP5-RELN
ENSG00000042317	SPATA7	14	87384924	89470350	3267	53	0.192526	9.10206e-43	4.12396e-41	EUR Subclass-IN LAMP5-RELN
ENSG00000042088	TDP1	14	88954939	91044764	3019	61	0.0556437	2.60821e-12	2.51861e-11	EUR Subclass-IN LAMP5-RELN
ENSG00000165914	TTC7B	14	89524564	91816479	3253	32	0.0399262	3.54695e-09	2.69548e-08	EUR Subclass-IN LAMP5-RELN
ENSG00000183648	NDUFB1	14	91116122	93121917	3258	30	0.0261254	1.96251e-06	1.12511e-05	EUR Subclass-IN LAMP5-RELN
ENSG00000100600	LGMN	14	91703807	93748679	3177	14	0.0228046	9.75788e-06	5.12122e-05	EUR Subclass-IN LAMP5-RELN
ENSG00000133958	UNC79	14	92333219	94707876	3993	70	0.133573	5.40313e-29	1.40142e-27	EUR Subclass-IN LAMP5-RELN
ENSG00000176438	SYNE3	14	94407266	96516650	3931	50	0.0628912	6.97221e-14	7.48676e-13	EUR Subclass-IN LAMP5-RELN
ENSG00000225746	MEG8	14	99894770	102038859	2898	9	0.016639	0.000162875	0.000744552	EUR Subclass-IN LAMP5-RELN
ENSG00000258959	ENSG00000258959	14	101036315	103066228	2637	3	0.0116024	0.00160682	0.00646945	EUR Subclass-IN LAMP5-RELN
ENSG00000196663	TECPR2	14	101362941	103502477	2891	12	0.0184942	6.53977e-05	0.000313781	EUR Subclass-IN LAMP5-RELN
ENSG00000131323	TRAF3	14	101777449	103911500	2859	35	0.0293336	4.30754e-07	2.67212e-06	EUR Subclass-IN LAMP5-RELN
ENSG00000075413	MARK3	14	102385377	104503831	3090	29	0.132622	6.15604e-29	1.58903e-27	EUR Subclass-IN LAMP5-RELN
ENSG00000166170	BAG5	14	102556545	104562657	2967	75	0.0230791	7.73718e-06	4.10281e-05	EUR Subclass-IN LAMP5-RELN
ENSG00000126214	KLC1	14	102561896	104714249	3161	14	0.0344493	3.65951e-08	2.52219e-07	EUR Subclass-IN LAMP5-RELN
ENSG00000088808	PPP1R13B	14	102733195	104847575	3124	15	0.029544	4.18422e-07	2.60012e-06	EUR Subclass-IN LAMP5-RELN
ENSG00000258986	TMEM179	14	103474678	105605647	2756	47	0.0388626	4.85067e-09	3.63478e-08	EUR Subclass-IN LAMP5-RELN
ENSG00000142208	AKT1	14	103769349	105795751	2418	12	0.0102143	0.00309876	0.0119263	EUR Subclass-IN LAMP5-RELN
ENSG00000260232	PWRN4	15	22912411	25090821	2784	30	0.264267	1.36565e-62	1.04003e-60	EUR Subclass-IN LAMP5-RELN
ENSG00000259905	PWRN1	15	23101827	25823365	3991	28	0.204392	1.67116e-46	8.46456e-45	EUR Subclass-IN LAMP5-RELN
ENSG00000128739	SNRPN	15	23823637	25978723	3970	89	0.191649	1.61767e-42	7.2077e-41	EUR Subclass-IN LAMP5-RELN
ENSG00000287482	ENSG00000287482	15	24091786	26107469	3507	30	0.0112864	0.00191177	0.00760318	EUR Subclass-IN LAMP5-RELN
ENSG00000206190	ATP10A	15	24677271	26865184	3592	69	0.0559792	2.20498e-12	2.13692e-11	EUR Subclass-IN LAMP5-RELN
ENSG00000186297	GABRA5	15	25866911	27949208	3245	46	0.0191318	4.38221e-05	0.000214966	EUR Subclass-IN LAMP5-RELN
ENSG00000104044	OCA2	15	26754875	29099315	2388	19	0.10608	7.4179e-23	1.41985e-21	EUR Subclass-IN LAMP5-RELN
ENSG00000128731	HERC2	15	27111040	29322179	2134	3	0.0186195	5.70106e-05	0.000275384	EUR Subclass-IN LAMP5-RELN
ENSG00000206149	HERC2P9	15	27589492	29685264	2017	47	0.0825677	7.89491e-18	1.12584e-16	EUR Subclass-IN LAMP5-RELN
ENSG00000104059	FAM189A1	15	28120252	30570979	1622	84	0.463067	2.92711e-130	1.38135e-127	EUR Subclass-IN LAMP5-RELN
ENSG00000215302	ENSG00000215302	15	29470779	31507623	1844	25	0.0579742	4.30185e-13	4.37437e-12	EUR Subclass-IN LAMP5-RELN
ENSG00000261064	LINC02256	15	31536047	33587613	2470	45	0.0374349	6.51305e-09	4.82325e-08	EUR Subclass-IN LAMP5-RELN
ENSG00000262728	ENSG00000262728	15	31585524	33615158	2483	35	0.0217846	1.51247e-05	7.75961e-05	EUR Subclass-IN LAMP5-RELN
ENSG00000248905	FMN1	15	31765544	34194714	3290	70	0.0158105	0.000226255	0.00101824	EUR Subclass-IN LAMP5-RELN
ENSG00000169857	AVEN	15	32858782	35075155	3687	31	0.0184685	6.99984e-05	0.000334064	EUR Subclass-IN LAMP5-RELN
ENSG00000175265	GOLGA8A	15	33379068	35437808	3092	102	0.242867	5.32746e-56	3.48819e-54	EUR Subclass-IN LAMP5-RELN
ENSG00000215252	GOLGA8B	15	33525095	35588503	2999	70	0.286309	3.74167e-68	3.24017e-66	EUR Subclass-IN LAMP5-RELN
ENSG00000172575	RASGRP1	15	37488103	39565575	2945	3	0.0141874	0.000482468	0.00208732	EUR Subclass-IN LAMP5-RELN
ENSG00000166073	GPR176	15	38799008	40920266	2701	22	0.0287415	6.09989e-07	3.72374e-06	EUR Subclass-IN LAMP5-RELN
ENSG00000128928	IVD	15	39405485	41435947	2270	23	0.0488141	2.81199e-11	2.50999e-10	EUR Subclass-IN LAMP5-RELN
ENSG00000259536	ENSG00000259536	15	39488041	41558019	2323	30	0.0994175	2.34848e-21	4.14088e-20	EUR Subclass-IN LAMP5-RELN
ENSG00000128891	CCDC32	15	39528683	41565057	2274	37	0.150913	9.8931e-33	2.99245e-31	EUR Subclass-IN LAMP5-RELN
ENSG00000137815	RTF1	15	40408408	42483563	2349	34	0.0175314	0.000107352	0.000500322	EUR Subclass-IN LAMP5-RELN
ENSG00000214013	GANC	15	41273233	43356935	1958	11	0.0119842	0.00136779	0.00556127	EUR Subclass-IN LAMP5-RELN
ENSG00000128881	TTBK2	15	41738730	43920809	1770	25	0.05574	2.07773e-12	2.01907e-11	EUR Subclass-IN LAMP5-RELN
ENSG00000285080	ENSG00000285080	15	42106225	44185779	1339	9	0.053556	7.06345e-12	6.60691e-11	EUR Subclass-IN LAMP5-RELN
ENSG00000137842	TMEM62	15	42123279	44185144	1291	11	0.01432	0.000449395	0.00195369	EUR Subclass-IN LAMP5-RELN
ENSG00000168803	ADAL	15	42330672	44354569	1186	32	0.129698	2.84167e-28	7.12941e-27	EUR Subclass-IN LAMP5-RELN
ENSG00000168781	PPIP5K1	15	42533462	44590253	1108	13	0.0198275	3.72782e-05	0.000184297	EUR Subclass-IN LAMP5-RELN
ENSG00000284772	ENSG00000284772	15	42614208	44632283	1067	16	0.072785	7.82043e-16	9.83323e-15	EUR Subclass-IN LAMP5-RELN
ENSG00000166762	CATSPER2	15	42628503	44668118	1072	14	0.0173526	0.000112011	0.000520456	EUR Subclass-IN LAMP5-RELN
ENSG00000205771	CATSPER2P1	15	42726918	44747094	1051	20	0.0307417	2.22985e-07	1.4261e-06	EUR Subclass-IN LAMP5-RELN
ENSG00000171877	FRMD5	15	42870761	45195271	1322	32	0.0818669	9.11714e-18	1.29669e-16	EUR Subclass-IN LAMP5-RELN
ENSG00000185880	TRIM69	15	43728988	45767829	1390	59	0.197552	7.36581e-44	3.43887e-42	EUR Subclass-IN LAMP5-RELN
ENSG00000137857	DUOX1	15	44129933	46165576	1535	14	0.0395531	3.94584e-09	2.98804e-08	EUR Subclass-IN LAMP5-RELN
ENSG00000138606	SHF	15	44167214	46201175	1520	12	0.0424406	1.18869e-09	9.36472e-09	EUR Subclass-IN LAMP5-RELN
ENSG00000259520	ENSG00000259520	15	44235930	46279251	1544	21	0.401625	7.88539e-105	1.72803e-102	EUR Subclass-IN LAMP5-RELN
ENSG00000259200	ENSG00000259200	15	44705078	46931069	1853	22	0.205076	8.694e-46	4.30213e-44	EUR Subclass-IN LAMP5-RELN
ENSG00000137872	SEMA6D	15	46184101	48774228	1898	67	0.105533	6.10414e-23	1.17467e-21	EUR Subclass-IN LAMP5-RELN
ENSG00000104047	DTWD1	15	48621037	50656232	2349	36	0.0760469	1.48923e-16	1.95972e-15	EUR Subclass-IN LAMP5-RELN
ENSG00000104043	ATP8B4	15	48858238	51182817	2832	66	0.0673535	8.86662e-15	1.03153e-13	EUR Subclass-IN LAMP5-RELN
ENSG00000244879	GABPB1-AS1	15	49354959	51372202	2655	47	0.581735	2.79524e-187	5.00254e-184	EUR Subclass-IN LAMP5-RELN
ENSG00000092439	TRPM7	15	49552473	51686797	2773	38	0.0191389	5.20103e-05	0.000252938	EUR Subclass-IN LAMP5-RELN
ENSG00000138600	SPPL2A	15	49702266	51765709	2708	13	0.0579845	3.96255e-13	4.04467e-12	EUR Subclass-IN LAMP5-RELN
ENSG00000273674	ENSG00000273674	15	49839875	51908603	2752	61	0.172012	9.83553e-38	3.67993e-36	EUR Subclass-IN LAMP5-RELN
ENSG00000081014	AP4E1	15	49908672	52005895	2774	34	0.0121428	0.00125715	0.00514063	EUR Subclass-IN LAMP5-RELN
ENSG00000259240	MIR4713HG	15	50037488	52293912	2905	19	0.442845	1.01969e-120	3.64983e-118	EUR Subclass-IN LAMP5-RELN
ENSG00000186417	GLDN	15	50341655	52408005	2567	42	0.263686	1.33195e-61	9.79624e-60	EUR Subclass-IN LAMP5-RELN
ENSG00000259678	ENSG00000259678	15	50414097	52498833	2675	69	0.0197777	3.79047e-05	0.00018705	EUR Subclass-IN LAMP5-RELN
ENSG00000104093	DMXL2	15	50447711	52622833	2787	10	0.0279037	8.1596e-07	4.91958e-06	EUR Subclass-IN LAMP5-RELN
ENSG00000104112	SCG3	15	50681492	52721026	2572	33	0.0299214	2.79256e-07	1.77016e-06	EUR Subclass-IN LAMP5-RELN
ENSG00000128872	TMOD2	15	50751597	52816363	2601	18	0.0128645	0.000907724	0.00378677	EUR Subclass-IN LAMP5-RELN
ENSG00000069966	GNB5	15	51115100	53191392	2807	23	0.0217648	1.54465e-05	7.91718e-05	EUR Subclass-IN LAMP5-RELN
ENSG00000197535	MYO5A	15	51307283	53529050	2978	31	0.0749294	2.68489e-16	3.46936e-15	EUR Subclass-IN LAMP5-RELN
ENSG00000047346	FAM214A	15	51581317	53709817	2943	14	0.0248227	3.36401e-06	1.86874e-05	EUR Subclass-IN LAMP5-RELN
ENSG00000137766	UNC13C	15	52978201	55628707	4930	102	0.0575449	1.11038e-12	1.10298e-11	EUR Subclass-IN LAMP5-RELN
ENSG00000069974	RAB27A	15	54202966	56319113	3874	54	0.28785	1.60328e-68	1.39968e-66	EUR Subclass-IN LAMP5-RELN
ENSG00000069943	PIGB	15	54318960	56355648	3702	20	0.0223874	1.14827e-05	5.97098e-05	EUR Subclass-IN LAMP5-RELN
ENSG00000069869	NEDD4	15	54826922	56993660	3316	41	0.0525742	6.27994e-12	5.88943e-11	EUR Subclass-IN LAMP5-RELN
ENSG00000285253	ENSG00000285253	15	55652488	57918571	3351	20	0.0133614	0.000716369	0.00303566	EUR Subclass-IN LAMP5-RELN
ENSG00000140262	TCF12	15	55918623	58299281	3400	10	0.0551432	1.33144e-12	1.31165e-11	EUR Subclass-IN LAMP5-RELN
ENSG00000137845	ADAM10	15	57588809	59749791	2990	7	0.0727206	6.66394e-16	8.40862e-15	EUR Subclass-IN LAMP5-RELN
ENSG00000128923	MINDY2	15	57771192	59861900	2872	22	0.0263597	1.79517e-06	1.03138e-05	EUR Subclass-IN LAMP5-RELN
ENSG00000245534	RORA-AS1	15	59479152	61630637	3170	27	0.0143125	0.000469079	0.00203268	EUR Subclass-IN LAMP5-RELN
ENSG00000259564	ENSG00000259564	15	60834682	62935738	3269	40	0.0712104	1.43445e-15	1.7766e-14	EUR Subclass-IN LAMP5-RELN
ENSG00000129003	VPS13C	15	60852389	63060473	3498	3	0.0266978	1.62852e-06	9.42697e-06	EUR Subclass-IN LAMP5-RELN
ENSG00000140416	TPM1	15	62042632	64071915	3211	5	0.0252763	3.14219e-06	1.75277e-05	EUR Subclass-IN LAMP5-RELN
ENSG00000185088	RPS27L	15	62125872	64158021	3150	19	0.094384	1.36284e-20	2.30098e-19	EUR Subclass-IN LAMP5-RELN
ENSG00000140455	USP3	15	62504511	64594640	3034	26	0.112599	2.18904e-24	4.58205e-23	EUR Subclass-IN LAMP5-RELN
ENSG00000259248	USP3-AS1	15	62544247	64601589	2973	19	0.0255612	2.65512e-06	1.4982e-05	EUR Subclass-IN LAMP5-RELN
ENSG00000166839	ANKDD1A	15	63911902	65958691	2255	31	0.0861334	1.5315e-18	2.26207e-17	EUR Subclass-IN LAMP5-RELN
ENSG00000103707	MTFMT	15	64001512	66029639	2152	35	0.0171021	0.000116198	0.000538282	EUR Subclass-IN LAMP5-RELN
ENSG00000174498	IGDCC3	15	64327127	66378002	2418	44	0.0741705	2.10892e-16	2.74825e-15	EUR Subclass-IN LAMP5-RELN
ENSG00000174485	DENND4A	15	64658046	66792293	2894	42	0.0113745	0.00178667	0.00715069	EUR Subclass-IN LAMP5-RELN
ENSG00000157890	MEGF11	15	64895079	67253750	3360	57	0.0117619	0.00153467	0.0062069	EUR Subclass-IN LAMP5-RELN
ENSG00000166938	DIS3L	15	65293217	67333898	3047	8	0.0215415	1.63174e-05	8.35158e-05	EUR Subclass-IN LAMP5-RELN
ENSG00000075131	TIPIN	15	65336191	67386746	3035	52	0.0988648	2.11875e-21	3.74813e-20	EUR Subclass-IN LAMP5-RELN
ENSG00000137764	MAP2K5	15	66542703	68807117	3222	20	0.0922188	1.67539e-20	2.80224e-19	EUR Subclass-IN LAMP5-RELN
ENSG00000198794	SCAMP5	15	73957219	76021495	1994	14	0.0321521	1.37965e-07	9.01135e-07	EUR Subclass-IN LAMP5-RELN
ENSG00000138621	PPCDC	15	74023586	76117462	2001	9	0.027263	1.23827e-06	7.27782e-06	EUR Subclass-IN LAMP5-RELN
ENSG00000169752	NRG4	15	74935969	77059795	2019	15	0.0910777	1.17015e-19	1.86425e-18	EUR Subclass-IN LAMP5-RELN
ENSG00000140374	ETFA	15	75215353	77311472	1847	19	0.0131712	0.000787404	0.00331704	EUR Subclass-IN LAMP5-RELN
ENSG00000140386	SCAPER	15	75347904	77905444	2687	16	0.0898218	1.62665e-19	2.56113e-18	EUR Subclass-IN LAMP5-RELN
ENSG00000173517	PEAK1	15	76100656	78420144	2815	56	0.0440805	4.69904e-10	3.84884e-09	EUR Subclass-IN LAMP5-RELN
ENSG00000140382	HMG20A	15	76420412	78485607	2515	37	0.0231073	7.57132e-06	4.0228e-05	EUR Subclass-IN LAMP5-RELN
ENSG00000259417	CTXND1	15	79195481	81252213	3279	2	0.0147393	0.000366585	0.00160538	EUR Subclass-IN LAMP5-RELN
ENSG00000172379	ARNT2	15	79404350	81597933	3297	34	0.036893	1.51042e-08	1.08633e-07	EUR Subclass-IN LAMP5-RELN
ENSG00000259546	ENSG00000259546	15	79896190	81948867	2772	27	0.0218997	1.37025e-05	7.07734e-05	EUR Subclass-IN LAMP5-RELN
ENSG00000156206	CFAP161	15	80007033	82149179	2949	38	0.0186172	6.59914e-05	0.000316488	EUR Subclass-IN LAMP5-RELN
ENSG00000259343	TMC3-AS1	15	80324338	82518200	2744	8	0.0476013	7.01212e-11	6.10674e-10	EUR Subclass-IN LAMP5-RELN
ENSG00000259692	ENSG00000259692	15	80633426	83013579	2819	34	0.0836491	3.29537e-18	4.80131e-17	EUR Subclass-IN LAMP5-RELN
ENSG00000188659	SAXO2	15	81262810	83284930	2237	27	0.168329	2.0861e-37	7.75105e-36	EUR Subclass-IN LAMP5-RELN
ENSG00000259429	UBE2Q2P2	15	81355142	83420075	2190	35	0.405564	3.83443e-107	9.35776e-105	EUR Subclass-IN LAMP5-RELN
ENSG00000103942	HOMER2	15	81836946	83986153	2521	19	0.0149516	0.000350555	0.00153957	EUR Subclass-IN LAMP5-RELN
ENSG00000169609	C15orf40	15	81988441	84011641	2327	20	0.0428801	1.0057e-09	7.99942e-09	EUR Subclass-IN LAMP5-RELN
ENSG00000259986	ENSG00000259986	15	82179182	84439445	2178	12	0.0179793	7.70598e-05	0.000365006	EUR Subclass-IN LAMP5-RELN
ENSG00000140600	SH3GL3	15	82447228	84618743	2006	46	0.0832507	4.46835e-18	6.44043e-17	EUR Subclass-IN LAMP5-RELN
ENSG00000156218	ADAMTSL3	15	82654088	85039842	2472	63	0.0649558	2.35563e-14	2.63488e-13	EUR Subclass-IN LAMP5-RELN
ENSG00000259609	ENSG00000259609	15	83053113	85080097	2070	52	0.0265127	1.64276e-06	9.49916e-06	EUR Subclass-IN LAMP5-RELN
ENSG00000259404	EFL1P1	15	83080168	85126604	2120	9	0.0306354	2.29841e-07	1.46732e-06	EUR Subclass-IN LAMP5-RELN
ENSG00000259511	UBE2Q2L	15	83172493	85188379	2143	30	0.159745	6.19323e-35	2.07822e-33	EUR Subclass-IN LAMP5-RELN
ENSG00000176700	SCAND2P	15	83631451	85647478	2319	28	0.0784726	4.04705e-17	5.54301e-16	EUR Subclass-IN LAMP5-RELN
ENSG00000177082	WDR73	15	83639285	85654343	2322	16	0.0209626	2.22304e-05	0.000112123	EUR Subclass-IN LAMP5-RELN
ENSG00000259295	CSPG4P12	15	84191438	86213905	2702	23	0.215181	1.43695e-48	7.67658e-47	EUR Subclass-IN LAMP5-RELN
ENSG00000170776	AKAP13	15	84380571	86749358	3597	67	0.0659196	2.10182e-14	2.35835e-13	EUR Subclass-IN LAMP5-RELN
ENSG00000140525	FANCI	15	88243945	90317261	2576	4	0.027458	1.06722e-06	6.32092e-06	EUR Subclass-IN LAMP5-RELN
ENSG00000140521	POLG	15	88305198	90334861	2536	3	0.0173771	0.000107243	0.000500032	EUR Subclass-IN LAMP5-RELN
ENSG00000275674	ENSG00000275674	15	89266317	91314499	2774	28	0.0712395	1.56082e-15	1.92423e-14	EUR Subclass-IN LAMP5-RELN
ENSG00000140575	IQGAP1	15	89388242	91502239	2935	11	0.0409122	2.37927e-09	1.83013e-08	EUR Subclass-IN LAMP5-RELN
ENSG00000140577	CRTC3	15	89529923	91645345	2972	14	0.0299798	2.82538e-07	1.7878e-06	EUR Subclass-IN LAMP5-RELN
ENSG00000140553	UNC45A	15	89930180	91954093	2801	13	0.0211848	2.02941e-05	0.000102598	EUR Subclass-IN LAMP5-RELN
ENSG00000258725	PRC1-AS1	15	89966340	91988625	2839	8	0.0266099	1.57541e-06	9.14421e-06	EUR Subclass-IN LAMP5-RELN
ENSG00000176463	SLCO3A1	15	90853708	93172435	3838	12	0.0324439	1.13267e-07	7.49394e-07	EUR Subclass-IN LAMP5-RELN
ENSG00000140557	ST8SIA2	15	91393881	93468728	3649	32	0.0355334	2.71473e-08	1.89907e-07	EUR Subclass-IN LAMP5-RELN
ENSG00000185442	FAM174B	15	91617448	93809884	3991	76	0.0130721	0.000815016	0.00342396	EUR Subclass-IN LAMP5-RELN
ENSG00000259475	ENSG00000259475	15	97954149	100105824	3642	72	0.0638857	5.33976e-14	5.81688e-13	EUR Subclass-IN LAMP5-RELN
ENSG00000183060	LYSMD4	15	98715697	100733561	3772	20	0.121811	1.1251e-26	2.58702e-25	EUR Subclass-IN LAMP5-RELN
ENSG00000140471	LINS1	15	99559369	101603230	3904	56	0.150554	1.03137e-32	3.11092e-31	EUR Subclass-IN LAMP5-RELN
ENSG00000131873	CHSY1	15	100175727	102252048	3050	12	0.0241679	4.91489e-06	2.67085e-05	EUR Subclass-IN LAMP5-RELN
ENSG00000140479	PCSK6	15	100289784	102525202	2770	22	0.0472315	1.16089e-10	9.95657e-10	EUR Subclass-IN LAMP5-RELN
ENSG00000184277	TM2D3	15	100621444	102652391	1956	91	0.0700941	2.31094e-15	2.81667e-14	EUR Subclass-IN LAMP5-RELN
ENSG00000185418	TARS3	15	100653596	102724473	1924	38	0.0909599	1.20055e-19	1.90985e-18	EUR Subclass-IN LAMP5-RELN
ENSG00000103148	NPRL3	16	0	1138677	1893	6	0.0371569	1.21983e-08	8.8384e-08	EUR Subclass-IN LAMP5-RELN
ENSG00000090565	RAB11FIP3	16	0	1523011	2624	15	0.019945	3.45963e-05	0.000171512	EUR Subclass-IN LAMP5-RELN
ENSG00000103260	METRN	16	0	1719655	2868	13	0.0278383	9.21065e-07	5.51612e-06	EUR Subclass-IN LAMP5-RELN
ENSG00000103245	CIAO3	16	0	1741329	2883	4	0.0737058	2.78428e-16	3.59155e-15	EUR Subclass-IN LAMP5-RELN
ENSG00000063854	HAGH	16	795620	2827157	2909	32	0.0324548	1.15111e-07	7.59716e-07	EUR Subclass-IN LAMP5-RELN
ENSG00000140990	NDUFB10	16	959538	2961975	2741	1	0.0206634	2.2864e-05	0.000115211	EUR Subclass-IN LAMP5-RELN
ENSG00000205937	RNPS1	16	1253116	3268397	2604	4	0.0190397	4.95756e-05	0.000241644	EUR Subclass-IN LAMP5-RELN
ENSG00000140992	PDPK1	16	1537979	3603188	2457	19	0.127059	6.98e-28	1.69573e-26	EUR Subclass-IN LAMP5-RELN
ENSG00000215154	ENSG00000215154	16	1603350	3630494	2376	13	0.0168095	0.00012965	0.000598273	EUR Subclass-IN LAMP5-RELN
ENSG00000059122	FLYWCH1	16	1911931	3951208	2048	22	0.0507332	2.44583e-11	2.19409e-10	EUR Subclass-IN LAMP5-RELN
ENSG00000085644	ZNF213	16	2129777	4142804	2107	3	0.0190866	4.73372e-05	0.000231154	EUR Subclass-IN LAMP5-RELN
ENSG00000162104	ADCY9	16	2953387	5116442	2859	23	0.0113073	0.00186425	0.0074307	EUR Subclass-IN LAMP5-RELN
ENSG00000103423	DNAJA3	16	3425805	5456775	2900	6	0.0170588	0.000126462	0.000584064	EUR Subclass-IN LAMP5-RELN
ENSG00000102858	MGRN1	16	3616493	5690974	3213	8	0.0530045	9.2057e-12	8.55851e-11	EUR Subclass-IN LAMP5-RELN
ENSG00000103184	SEC14L5	16	3958330	6019157	3496	22	0.0269639	1.29075e-06	7.57793e-06	EUR Subclass-IN LAMP5-RELN
ENSG00000078328	RBFOX1	16	4239802	8713340	9616	41	0.169701	2.38745e-37	8.80976e-36	EUR Subclass-IN LAMP5-RELN
ENSG00000183044	ABAT	16	7674596	9784575	4671	71	0.016112	0.00020534	0.000927225	EUR Subclass-IN LAMP5-RELN
ENSG00000260071	ENSG00000260071	16	8365540	10518325	4274	36	0.0377822	9.90337e-09	7.24403e-08	EUR Subclass-IN LAMP5-RELN
ENSG00000166669	ATF7IP2	16	9326434	11483638	4007	27	0.0864827	9.79137e-19	1.45825e-17	EUR Subclass-IN LAMP5-RELN
ENSG00000038532	CLEC16A	16	9944564	12182186	4058	17	0.0301538	3.18549e-07	2.00268e-06	EUR Subclass-IN LAMP5-RELN
ENSG00000184602	SNN	16	10668455	12679152	3688	20	0.0139898	0.000523267	0.00225294	EUR Subclass-IN LAMP5-RELN
ENSG00000183426	NPIPA1	16	13922802	15952060	1484	42	0.213534	2.47569e-48	1.30313e-46	EUR Subclass-IN LAMP5-RELN
ENSG00000179889	PDXDC1	16	13974591	16139339	1759	85	0.149599	6.18689e-33	1.90905e-31	EUR Subclass-IN LAMP5-RELN
ENSG00000188599	NPIPP1	16	14104312	16123498	1578	19	0.0542217	4.19133e-12	3.99347e-11	EUR Subclass-IN LAMP5-RELN
ENSG00000072864	NDE1	16	14643267	16734691	1254	10	0.0154343	0.00026301	0.00117333	EUR Subclass-IN LAMP5-RELN
ENSG00000133392	MYH11	16	14703135	16857028	1394	66	0.414649	1.72241e-109	4.30122e-107	EUR Subclass-IN LAMP5-RELN
ENSG00000103222	ABCC1	16	14949138	17143257	1874	54	0.0362618	1.81215e-08	1.29123e-07	EUR Subclass-IN LAMP5-RELN
ENSG00000170537	TMC7	16	17983934	20063942	1734	4	0.0174924	0.000106613	0.000497527	EUR Subclass-IN LAMP5-RELN
ENSG00000103528	SYT17	16	18167971	20268332	1920	20	0.0166949	0.000148908	0.000683031	EUR Subclass-IN LAMP5-RELN
ENSG00000103550	KNOP1	16	18701937	20718235	2444	28	0.307901	7.25862e-74	7.64147e-72	EUR Subclass-IN LAMP5-RELN
ENSG00000167191	GPRC5B	16	18856691	20886167	2533	18	0.034678	4.10835e-08	2.80976e-07	EUR Subclass-IN LAMP5-RELN
ENSG00000248124	RRN3P1	16	20796106	22820410	1106	22	0.116513	1.98845e-25	4.35756e-24	EUR Subclass-IN LAMP5-RELN
ENSG00000185864	NPIPB4	16	20834569	22880827	1188	20	0.0438772	6.13546e-10	4.96852e-09	EUR Subclass-IN LAMP5-RELN
ENSG00000103404	USP31	16	22061406	24149452	2395	12	0.0105881	0.00251849	0.00981617	EUR Subclass-IN LAMP5-RELN
ENSG00000166828	SCNN1G	16	22182745	24216883	2404	8	0.0825517	4.09535e-18	5.91869e-17	EUR Subclass-IN LAMP5-RELN
ENSG00000103365	GGA2	16	22463542	24521995	2774	23	0.0334336	7.44005e-08	4.99008e-07	EUR Subclass-IN LAMP5-RELN
ENSG00000090905	TNRC6A	16	23610209	25827632	3390	35	0.0270288	1.39413e-06	8.14479e-06	EUR Subclass-IN LAMP5-RELN
ENSG00000262587	ENSG00000262587	16	24031744	26058109	3143	13	0.0117497	0.00155028	0.00626058	EUR Subclass-IN LAMP5-RELN
ENSG00000262155	LINC02175	16	24066937	26088618	3147	59	0.357904	9.18582e-90	1.38926e-87	EUR Subclass-IN LAMP5-RELN
ENSG00000260448	LCMT1-AS1	16	24085168	26111555	3186	9	0.0212226	1.8942e-05	9.62607e-05	EUR Subclass-IN LAMP5-RELN
ENSG00000182601	HS3ST4	16	24691959	27137685	4037	49	0.104934	1.34302e-22	2.53896e-21	EUR Subclass-IN LAMP5-RELN
ENSG00000261766	ENSG00000261766	16	27862166	29863340	1102	15	0.0182989	7.51212e-05	0.000356767	EUR Subclass-IN LAMP5-RELN
ENSG00000288632	ENSG00000288632	16	28442917	30613717	1032	14	0.150324	1.06497e-32	3.19431e-31	EUR Subclass-IN LAMP5-RELN
ENSG00000103485	QPRT	16	28663279	30698699	923	12	0.114255	5.18869e-25	1.11432e-23	EUR Subclass-IN LAMP5-RELN
ENSG00000169592	INO80E	16	28995715	31005793	935	9	0.0403529	1.94489e-09	1.50247e-08	EUR Subclass-IN LAMP5-RELN
ENSG00000090238	YPEL3	16	29092314	31096915	974	18	0.0104614	0.00274408	0.0106375	EUR Subclass-IN LAMP5-RELN
ENSG00000183604	SMG1P5	16	29267553	31335374	977	19	0.0117517	0.001549	0.00625776	EUR Subclass-IN LAMP5-RELN
ENSG00000099385	BCL7C	16	29833626	31894302	1251	14	0.0234784	6.04e-06	3.24775e-05	EUR Subclass-IN LAMP5-RELN
ENSG00000197302	ZNF720	16	30713229	32794869	855	18	0.0232256	7.31728e-06	3.89747e-05	EUR Subclass-IN LAMP5-RELN
ENSG00000155393	HEATR3	16	49065970	51107272	2576	18	0.0115144	0.00173113	0.00693614	EUR Subclass-IN LAMP5-RELN
ENSG00000285367	ENSG00000285367	16	50150770	52442519	2789	17	0.0634113	5.71722e-14	6.21371e-13	EUR Subclass-IN LAMP5-RELN
ENSG00000287256	ENSG00000287256	16	50197804	52268117	2533	64	0.0205959	2.6216e-05	0.000131178	EUR Subclass-IN LAMP5-RELN
ENSG00000103460	TOX3	16	51436417	53547802	2771	21	0.0393964	4.87215e-09	3.6458e-08	EUR Subclass-IN LAMP5-RELN
ENSG00000103479	RBL2	16	52433977	54491648	2875	24	0.0590022	4.59907e-13	4.66775e-12	EUR Subclass-IN LAMP5-RELN
ENSG00000103034	NDRG4	16	57462846	59513628	3047	21	0.0178269	8.18339e-05	0.000386426	EUR Subclass-IN LAMP5-RELN
ENSG00000103037	SETD6	16	57515479	59523842	2970	26	0.02661	1.38184e-06	8.08183e-06	EUR Subclass-IN LAMP5-RELN
ENSG00000103042	SLC38A7	16	57665109	59684770	2974	15	0.0163148	0.000188767	0.000856349	EUR Subclass-IN LAMP5-RELN
ENSG00000245768	ENSG00000245768	16	57733910	60199395	3638	34	0.0153664	0.000292703	0.00129771	EUR Subclass-IN LAMP5-RELN
ENSG00000150394	CDH8	16	60647242	63037035	2771	17	0.014524	0.000408651	0.00178088	EUR Subclass-IN LAMP5-RELN
ENSG00000140937	CDH11	16	63943753	66126112	3494	72	0.142197	6.59347e-31	1.82476e-29	EUR Subclass-IN LAMP5-RELN
ENSG00000062038	CDH3	16	67636189	69727468	2152	4	0.0126819	0.000974056	0.0040428	EUR Subclass-IN LAMP5-RELN
ENSG00000141076	UTP4	16	68131291	70231130	2173	5	0.0140495	0.000525838	0.0022631	EUR Subclass-IN LAMP5-RELN
ENSG00000261556	SMG1P7	16	69219574	71246612	1405	10	0.0687541	4.52127e-15	5.38242e-14	EUR Subclass-IN LAMP5-RELN
ENSG00000223496	EXOSC6	16	69246778	71251940	1381	14	0.148327	2.98318e-32	8.75228e-31	EUR Subclass-IN LAMP5-RELN
ENSG00000040199	PHLPP2	16	70637835	72724701	2057	11	0.0131165	0.000813466	0.00341912	EUR Subclass-IN LAMP5-RELN
ENSG00000140836	ZFHX3	16	71782885	74891871	4011	25	0.0208887	2.2513e-05	0.000113495	EUR Subclass-IN LAMP5-RELN
ENSG00000261404	PSMD7-DT	16	72943078	75296762	3471	33	0.0832459	3.61933e-18	5.25195e-17	EUR Subclass-IN LAMP5-RELN
ENSG00000168411	RFWD3	16	73621399	75666877	2966	7	0.0309193	2.35383e-07	1.50181e-06	EUR Subclass-IN LAMP5-RELN
ENSG00000186187	ZNRF1	16	73999024	76110994	3042	23	0.0121275	0.00129832	0.00529686	EUR Subclass-IN LAMP5-RELN
ENSG00000287694	ENSG00000287694	16	75277288	77819624	4910	48	0.0378029	9.07149e-09	6.66277e-08	EUR Subclass-IN LAMP5-RELN
ENSG00000259995	ENSG00000259995	16	75736342	77928169	4369	41	0.0248811	3.61053e-06	1.99948e-05	EUR Subclass-IN LAMP5-RELN
ENSG00000140876	NUDT7	16	76722492	78742260	5136	34	0.0690784	4.13957e-15	4.94997e-14	EUR Subclass-IN LAMP5-RELN
ENSG00000171724	VAT1L	16	76788564	78980107	5595	17	0.39087	4.55033e-101	9.39644e-99	EUR Subclass-IN LAMP5-RELN
ENSG00000186153	WWOX	16	77099400	80212667	7410	92	0.275629	1.51094e-64	1.19298e-62	EUR Subclass-IN LAMP5-RELN
ENSG00000178573	MAF	16	78585843	80600737	4256	16	0.0100251	0.00336676	0.0128977	EUR Subclass-IN LAMP5-RELN
ENSG00000261235	ENSG00000261235	16	81044336	83139631	4756	17	0.0422731	1.19472e-09	9.40538e-09	EUR Subclass-IN LAMP5-RELN
ENSG00000135698	MPHOSPH6	16	81147798	83170224	4592	18	0.0532801	6.88175e-12	6.44257e-11	EUR Subclass-IN LAMP5-RELN
ENSG00000140945	CDH13	16	81626965	84800640	7930	56	0.136695	6.91541e-30	1.82451e-28	EUR Subclass-IN LAMP5-RELN
ENSG00000260832	ENSG00000260832	16	81953230	83990298	4909	23	0.0325702	1.04453e-07	6.94068e-07	EUR Subclass-IN LAMP5-RELN
ENSG00000230989	HSBP1	16	82807978	84819737	5323	11	0.0242298	5.02832e-06	2.7256e-05	EUR Subclass-IN LAMP5-RELN
ENSG00000140943	MBTPS1	16	83053761	85116942	5501	22	0.057004	1.26086e-12	1.24555e-11	EUR Subclass-IN LAMP5-RELN
ENSG00000154099	DNAAF1	16	83145287	85178767	5367	6	0.016507	0.000167309	0.000763846	EUR Subclass-IN LAMP5-RELN
ENSG00000103168	TAF1C	16	83177847	85187070	5320	2	0.0255163	2.73421e-06	1.53744e-05	EUR Subclass-IN LAMP5-RELN
ENSG00000064270	ATP2C2	16	83368527	85464187	5345	10	0.0231884	7.98978e-06	4.2284e-05	EUR Subclass-IN LAMP5-RELN
ENSG00000140950	MEAK7	16	83476355	85554033	5167	45	0.0366242	1.79917e-08	1.28284e-07	EUR Subclass-IN LAMP5-RELN
ENSG00000103248	MTHFSD	16	85530178	87555235	3913	60	0.019313	4.61769e-05	0.000225796	EUR Subclass-IN LAMP5-RELN
ENSG00000260456	C16orf95	16	86083562	88317420	4264	68	0.0449342	2.72196e-10	2.27813e-09	EUR Subclass-IN LAMP5-RELN
ENSG00000104731	KLHDC4	16	86696485	88765992	3737	21	0.179476	4.58275e-40	1.88542e-38	EUR Subclass-IN LAMP5-RELN
ENSG00000261744	ZFPM1-AS1	16	87512960	89531053	3513	9	0.0242525	3.89117e-06	2.14604e-05	EUR Subclass-IN LAMP5-RELN
ENSG00000260630	SNAI3-AS1	16	87663298	89687278	3481	17	0.0144402	0.000450577	0.00195724	EUR Subclass-IN LAMP5-RELN
ENSG00000197912	SPG7	16	88490719	90557766	2785	10	0.0294021	4.79797e-07	2.96095e-06	EUR Subclass-IN LAMP5-RELN
ENSG00000178773	CPNE7	16	88575758	90597246	2595	21	0.0439256	6.30522e-10	5.10215e-09	EUR Subclass-IN LAMP5-RELN
ENSG00000275734	ENSG00000275734	16	88671568	90685304	2412	9	0.0140776	0.000500635	0.00216157	EUR Subclass-IN LAMP5-RELN
ENSG00000185324	CDK10	16	88680737	90696354	2400	21	0.0125065	0.00105975	0.00437339	EUR Subclass-IN LAMP5-RELN
ENSG00000075399	VPS9D1	16	88707134	90720898	2356	16	0.0460666	1.93385e-10	1.63638e-09	EUR Subclass-IN LAMP5-RELN
ENSG00000204991	SPIRE2	16	88818179	90871319	2091	26	0.0298224	3.59041e-07	2.24411e-06	EUR Subclass-IN LAMP5-RELN
ENSG00000141002	TCF25	16	88873570	90913627	1911	16	0.0438482	5.15805e-10	4.20875e-09	EUR Subclass-IN LAMP5-RELN
ENSG00000141013	GAS8	16	89019629	91044975	1640	41	0.256261	2.67466e-60	1.9147e-58	EUR Subclass-IN LAMP5-RELN
ENSG00000141252	VPS53	17	0	1721717	2582	27	0.0656692	1.78746e-14	2.01615e-13	EUR Subclass-IN LAMP5-RELN
ENSG00000263300	ENSG00000263300	17	0	1540576	2338	5	0.0247616	3.53697e-06	1.96076e-05	EUR Subclass-IN LAMP5-RELN
ENSG00000185924	RTN4RL1	17	934677	3025334	3214	34	0.0223376	1.08889e-05	5.68424e-05	EUR Subclass-IN LAMP5-RELN
ENSG00000108963	DPH1	17	1030137	3043898	3134	27	0.0996883	1.19162e-21	2.13261e-20	EUR Subclass-IN LAMP5-RELN
ENSG00000161929	SCIMP	17	4208920	6234860	3536	23	0.0158938	0.000221687	0.00099852	EUR Subclass-IN LAMP5-RELN
ENSG00000108559	NUP88	17	4360963	6419676	3778	33	0.0246864	4.03409e-06	2.21802e-05	EUR Subclass-IN LAMP5-RELN
ENSG00000132522	GPS2	17	6311324	8315564	2929	15	0.0682204	7.199e-15	8.45765e-14	EUR Subclass-IN LAMP5-RELN
ENSG00000174282	ZBTB4	17	6459366	8484263	2805	6	0.0230311	7.6704e-06	4.07141e-05	EUR Subclass-IN LAMP5-RELN
ENSG00000141504	SAT2	17	6626234	8627876	2689	18	0.0175949	0.000102471	0.000479657	EUR Subclass-IN LAMP5-RELN
ENSG00000183914	DNAH2	17	6717354	8833744	2847	19	0.0429715	8.40057e-10	6.72672e-09	EUR Subclass-IN LAMP5-RELN
ENSG00000170049	KCNAB3	17	6921859	8929856	2691	13	0.0648394	3.83936e-14	4.24146e-13	EUR Subclass-IN LAMP5-RELN
ENSG00000179094	PER1	17	7140472	9156506	2711	16	0.0101488	0.00322877	0.0123956	EUR Subclass-IN LAMP5-RELN
ENSG00000170310	STX8	17	8250471	10576591	3579	11	0.0344768	3.79638e-08	2.60556e-07	EUR Subclass-IN LAMP5-RELN
ENSG00000187824	TMEM220	17	9699015	11730023	3228	7	0.0421018	1.37859e-09	1.07968e-08	EUR Subclass-IN LAMP5-RELN
ENSG00000188803	SHISA6	17	10241213	12564063	3200	78	0.160401	2.22583e-35	7.61178e-34	EUR Subclass-IN LAMP5-RELN
ENSG00000236088	COX10-AS1	17	12755574	15069495	4493	80	0.364532	3.68127e-92	5.98932e-90	EUR Subclass-IN LAMP5-RELN
ENSG00000006695	COX10	17	13069490	15231736	4172	45	0.0448449	2.40514e-10	2.02085e-09	EUR Subclass-IN LAMP5-RELN
ENSG00000266667	ENSG00000266667	17	14379864	16417878	2981	27	0.0581267	6.6573e-13	6.70601e-12	EUR Subclass-IN LAMP5-RELN
ENSG00000166582	CENPV	17	15342534	17353656	2192	31	0.0118793	0.00146086	0.00592622	EUR Subclass-IN LAMP5-RELN
ENSG00000181350	LRRC75A	17	15441577	17492193	2233	13	0.0289003	5.95116e-07	3.64123e-06	EUR Subclass-IN LAMP5-RELN
ENSG00000197566	ZNF624	17	15620734	17653856	2309	11	0.0143738	0.00045973	0.00199458	EUR Subclass-IN LAMP5-RELN
ENSG00000266302	ENSG00000266302	17	15690261	17804453	2376	117	0.0722205	1.076e-15	1.34038e-14	EUR Subclass-IN LAMP5-RELN
ENSG00000176974	SHMT1	17	17327860	19363563	1515	24	0.102332	2.85521e-22	5.29521e-21	EUR Subclass-IN LAMP5-RELN
ENSG00000273018	FAM106A	17	17511221	19551705	1345	39	0.520328	2.128e-155	1.75773e-152	EUR Subclass-IN LAMP5-RELN
ENSG00000154874	CCDC144B	17	17537800	19625617	1362	60	0.108542	2.31517e-23	4.5699e-22	EUR Subclass-IN LAMP5-RELN
ENSG00000141127	PRPSAP2	17	17840085	19931287	1288	22	0.141784	3.4536e-31	9.6827e-30	EUR Subclass-IN LAMP5-RELN
ENSG00000154898	CCDC144CP	17	19321164	21403557	1501	32	0.108244	2.81875e-23	5.5334e-22	EUR Subclass-IN LAMP5-RELN
ENSG00000233098	CCDC144NL-AS1	17	19868433	22002276	1197	17	0.068385	5.5361e-15	6.54698e-14	EUR Subclass-IN LAMP5-RELN
ENSG00000124422	USP22	17	19999596	22043760	1103	12	0.0287814	4.90745e-07	3.02678e-06	EUR Subclass-IN LAMP5-RELN
ENSG00000236819	LINC01563	17	20075362	22092351	1022	44	0.0189189	5.49569e-05	0.000266063	EUR Subclass-IN LAMP5-RELN
ENSG00000109016	DHRS7B	17	20123364	22193265	985	32	0.0177457	9.80799e-05	0.000459905	EUR Subclass-IN LAMP5-RELN
ENSG00000235530	ENSG00000235530	17	20214322	22230035	958	18	0.0356443	2.67741e-08	1.87541e-07	EUR Subclass-IN LAMP5-RELN
ENSG00000212719	LINC02693	17	20428263	22574517	1191	6	0.0304518	2.68445e-07	1.70364e-06	EUR Subclass-IN LAMP5-RELN
ENSG00000109046	WSB1	17	26294076	28315926	1440	46	0.0804768	1.86346e-17	2.62597e-16	EUR Subclass-IN LAMP5-RELN
ENSG00000266202	ENSG00000266202	17	26798806	28893365	1857	17	0.144877	1.56393e-31	4.41934e-30	EUR Subclass-IN LAMP5-RELN
ENSG00000167549	CORO6	17	28614756	30622912	1562	12	0.0166165	0.000154662	0.000707913	EUR Subclass-IN LAMP5-RELN
ENSG00000176927	EFCAB5	17	28929200	31108452	1707	15	0.0459222	2.54008e-10	2.12756e-09	EUR Subclass-IN LAMP5-RELN
ENSG00000126653	NSRP1	17	29115521	31186475	1602	16	0.0221294	1.23432e-05	6.39676e-05	EUR Subclass-IN LAMP5-RELN
ENSG00000264538	SUZ12P1	17	29709299	31790908	2012	106	0.187794	9.15961e-42	3.95004e-40	EUR Subclass-IN LAMP5-RELN
ENSG00000176390	CRLF3	17	29769388	31824692	2033	4	0.0163342	0.000180523	0.000819988	EUR Subclass-IN LAMP5-RELN
ENSG00000266490	ENSG00000266490	17	29792372	31792833	1971	18	0.08465	1.77517e-18	2.60407e-17	EUR Subclass-IN LAMP5-RELN
ENSG00000141314	RHBDL3	17	31265832	33324659	2591	32	0.26357	8.04336e-62	5.99789e-60	EUR Subclass-IN LAMP5-RELN
ENSG00000265794	ENSG00000265794	17	31324431	33360700	2600	6	0.0163762	0.00017799	0.000809856	EUR Subclass-IN LAMP5-RELN
ENSG00000108666	C17orf75	17	31324565	33350023	2586	12	0.016101	0.00020684	0.000933606	EUR Subclass-IN LAMP5-RELN
ENSG00000108684	ASIC2	17	32013087	35174964	4428	19	0.0183463	7.36029e-05	0.000350176	EUR Subclass-IN LAMP5-RELN
ENSG00000006125	AP2B1	17	34578046	36726413	2525	12	0.0117817	0.00151228	0.00612554	EUR Subclass-IN LAMP5-RELN
ENSG00000274767	ENSG00000274767	17	35183235	37196471	2428	142	0.193406	4.16753e-43	1.92064e-41	EUR Subclass-IN LAMP5-RELN
ENSG00000278535	DHRS11	17	35591879	37600804	2175	15	0.0218742	1.39963e-05	7.21518e-05	EUR Subclass-IN LAMP5-RELN
ENSG00000278540	ACACA	17	36084992	38406836	1874	21	0.0456595	2.09156e-10	1.76566e-09	EUR Subclass-IN LAMP5-RELN
ENSG00000274487	NPEPPSP1	17	37195703	39257192	2025	33	0.0434249	7.2803e-10	5.86466e-09	EUR Subclass-IN LAMP5-RELN
ENSG00000161381	PLXDC1	17	38063313	40154394	2240	8	0.0345119	3.80934e-08	2.61205e-07	EUR Subclass-IN LAMP5-RELN
ENSG00000188895	MSL1	17	39121971	41136917	2600	17	0.0209016	2.28832e-05	0.000115253	EUR Subclass-IN LAMP5-RELN
ENSG00000198496	NBR2	17	42125551	44153671	1864	16	0.0308619	2.27454e-07	1.45295e-06	EUR Subclass-IN LAMP5-RELN
ENSG00000236383	CCDC200	17	42216941	44305397	1981	85	0.0641047	5.05882e-14	5.52049e-13	EUR Subclass-IN LAMP5-RELN
ENSG00000188825	LINC00910	17	42338741	44389199	1959	8	0.106148	5.23923e-23	1.01367e-21	EUR Subclass-IN LAMP5-RELN
ENSG00000067596	DHX8	17	42483865	44610338	1985	43	0.0321788	1.28452e-07	8.43618e-07	EUR Subclass-IN LAMP5-RELN
ENSG00000175832	ETV4	17	42527844	44579620	1896	8	0.0197102	3.49403e-05	0.000173137	EUR Subclass-IN LAMP5-RELN
ENSG00000108852	MPP2	17	42875357	44909711	2157	64	0.024799	3.76508e-06	2.07863e-05	EUR Subclass-IN LAMP5-RELN
ENSG00000267750	RUNDC3A-AS1	17	43299574	45315315	2355	10	0.149465	2.0941e-32	6.19462e-31	EUR Subclass-IN LAMP5-RELN
ENSG00000161692	DBF4B	17	43708608	45752264	2047	39	0.17262	4.34366e-38	1.64233e-36	EUR Subclass-IN LAMP5-RELN
ENSG00000073670	ADAM11	17	43758988	45781846	1983	45	0.018846	5.41333e-05	0.000262549	EUR Subclass-IN LAMP5-RELN
ENSG00000172992	DCAKD	17	44023340	46061109	1692	33	0.0564639	1.67832e-12	1.64432e-11	EUR Subclass-IN LAMP5-RELN
ENSG00000006062	MAP3K14	17	44263119	46317029	1446	9	0.0348028	3.5192e-08	2.43017e-07	EUR Subclass-IN LAMP5-RELN
ENSG00000159314	ARHGAP27	17	44393902	46434421	1325	13	0.129681	1.22024e-28	3.09032e-27	EUR Subclass-IN LAMP5-RELN
ENSG00000225190	PLEKHM1	17	44435900	46490749	1295	30	0.0428416	9.37933e-10	7.47145e-09	EUR Subclass-IN LAMP5-RELN
ENSG00000214425	LRRC37A4P	17	44506741	46551537	1237	62	0.531541	9.27301e-160	9.05215e-157	EUR Subclass-IN LAMP5-RELN
ENSG00000263715	LINC02210-CRHR1	17	44620344	46835826	1201	37	0.0807056	7.19676e-18	1.03038e-16	EUR Subclass-IN LAMP5-RELN
ENSG00000264589	MAPT-AS1	17	44799390	46895680	1084	43	0.0631026	8.2923e-14	8.8336e-13	EUR Subclass-IN LAMP5-RELN
ENSG00000120071	KANSL1	17	45029916	47225389	1188	79	0.66255	1.64777e-241	8.8469e-238	EUR Subclass-IN LAMP5-RELN
ENSG00000228696	ARL17B	17	45274784	47361797	1151	82	0.637374	7.20656e-223	2.57947e-219	EUR Subclass-IN LAMP5-RELN
ENSG00000260075	NSFP1	17	45372855	47487141	1231	84	0.4507	1.09112e-123	4.33941e-121	EUR Subclass-IN LAMP5-RELN
ENSG00000238083	LRRC37A2	17	45511511	47555650	1168	90	0.447445	5.16881e-123	1.98224e-120	EUR Subclass-IN LAMP5-RELN
ENSG00000185829	ARL17A	17	45516702	47579691	1175	62	0.217917	2.78541e-49	1.54174e-47	EUR Subclass-IN LAMP5-RELN
ENSG00000073969	NSF	17	45590669	47757464	1341	7	0.0691284	2.95819e-15	3.57715e-14	EUR Subclass-IN LAMP5-RELN
ENSG00000108379	WNT3	17	45762506	47833154	1476	33	0.0126715	0.000974368	0.0040428	EUR Subclass-IN LAMP5-RELN
ENSG00000178852	EFCAB13	17	46323290	48441312	2272	20	0.0182374	7.59797e-05	0.000360685	EUR Subclass-IN LAMP5-RELN
ENSG00000253347	ENSG00000253347	17	46409322	48423526	2242	22	0.07149	1.19603e-15	1.48645e-14	EUR Subclass-IN LAMP5-RELN
ENSG00000228782	MRPL45P2	17	46450568	48492492	2363	21	0.193012	6.34629e-43	2.88756e-41	EUR Subclass-IN LAMP5-RELN
ENSG00000108468	CBX1	17	47070052	49101478	2743	21	0.0116907	0.00159386	0.00642211	EUR Subclass-IN LAMP5-RELN
ENSG00000015532	XYLT2	17	49346126	51363138	2524	16	0.077718	3.6725e-17	5.04288e-16	EUR Subclass-IN LAMP5-RELN
ENSG00000006283	CACNA1G	17	49560715	51627474	2619	19	0.0143525	0.000450412	0.00195724	EUR Subclass-IN LAMP5-RELN
ENSG00000229980	TOB1-AS1	17	49866679	51910774	2846	32	0.0274305	1.17297e-06	6.91674e-06	EUR Subclass-IN LAMP5-RELN
ENSG00000154975	CA10	17	50630313	53160017	3701	15	0.020593	2.46946e-05	0.000124086	EUR Subclass-IN LAMP5-RELN
ENSG00000285939	ENSG00000285939	17	52276760	55365634	4827	13	0.018341	7.28344e-05	0.000346981	EUR Subclass-IN LAMP5-RELN
ENSG00000141198	TOM1L1	17	53899387	55961956	3073	15	0.019084	5.14073e-05	0.000250232	EUR Subclass-IN LAMP5-RELN
ENSG00000108960	MMD	17	54392622	56421924	3028	52	0.0150583	0.000321875	0.00141884	EUR Subclass-IN LAMP5-RELN
ENSG00000153930	ANKFN1	17	54882301	57517016	3444	68	0.0636605	6.14633e-14	6.64645e-13	EUR Subclass-IN LAMP5-RELN
ENSG00000121057	AKAP1	17	56085092	58121346	2557	29	0.0266612	1.64029e-06	9.49e-06	EUR Subclass-IN LAMP5-RELN
ENSG00000108384	RAD51C	17	57692573	59735611	2082	44	0.0866779	5.69557e-19	8.61324e-18	EUR Subclass-IN LAMP5-RELN
ENSG00000175175	PPM1E	17	57755854	59985179	2153	16	0.019684	3.7762e-05	0.000186432	EUR Subclass-IN LAMP5-RELN
ENSG00000108395	TRIM37	17	57982638	60106921	1860	4	0.0232971	7.33259e-06	3.90369e-05	EUR Subclass-IN LAMP5-RELN
ENSG00000170921	TANC2	17	62009556	64427699	2176	15	0.0391248	5.21596e-09	3.89492e-08	EUR Subclass-IN LAMP5-RELN
ENSG00000008283	CYB561	17	62432304	64446354	1719	24	0.465051	2.95876e-130	1.38135e-127	EUR Subclass-IN LAMP5-RELN
ENSG00000154229	PRKCA	17	65302613	67810743	4245	24	0.0181669	7.71989e-05	0.000365503	EUR Subclass-IN LAMP5-RELN
ENSG00000197170	PSMD12	17	66337916	68366605	3020	11	0.0111445	0.00206075	0.00812347	EUR Subclass-IN LAMP5-RELN
ENSG00000196704	AMZ2	17	67205481	69257712	2775	12	0.0721477	8.83726e-16	1.10729e-14	EUR Subclass-IN LAMP5-RELN
ENSG00000154258	ABCA9	17	67974488	70060949	2765	31	0.0212017	1.86289e-05	9.47594e-05	EUR Subclass-IN LAMP5-RELN
ENSG00000154262	ABCA6	17	68078702	70141895	2789	56	0.0439467	5.35233e-10	4.35734e-09	EUR Subclass-IN LAMP5-RELN
ENSG00000154263	ABCA10	17	68147214	70244846	2827	9	0.0391391	4.39679e-09	3.30853e-08	EUR Subclass-IN LAMP5-RELN
ENSG00000154265	ABCA5	17	68244311	70327244	2744	26	0.111414	4.64157e-24	9.58483e-23	EUR Subclass-IN LAMP5-RELN
ENSG00000227036	LINC00511	17	71290091	73640472	3611	85	0.0408261	1.99569e-09	1.5406e-08	EUR Subclass-IN LAMP5-RELN
ENSG00000141219	C17orf80	17	72232233	74248959	3263	9	0.0207964	2.30555e-05	0.000116066	EUR Subclass-IN LAMP5-RELN
ENSG00000172794	RAB37	17	73670578	75747335	3124	56	0.0499284	2.39104e-11	2.14674e-10	EUR Subclass-IN LAMP5-RELN
ENSG00000161542	PRPSAP1	17	75309478	77384521	3411	24	0.107271	1.14498e-23	2.30672e-22	EUR Subclass-IN LAMP5-RELN
ENSG00000161544	CYGB	17	75527356	77551175	3377	16	0.0136633	0.000626656	0.00267556	EUR Subclass-IN LAMP5-RELN
ENSG00000167889	MGAT5B	17	75868404	77950393	3628	69	0.0339303	4.25903e-08	2.9074e-07	EUR Subclass-IN LAMP5-RELN
ENSG00000129657	SEC14L1	17	76088749	78217101	3704	26	0.0446238	3.48487e-10	2.89185e-09	EUR Subclass-IN LAMP5-RELN
ENSG00000184640	SEPTIN9	17	76280569	78500596	4074	39	0.032655	1.00255e-07	6.67825e-07	EUR Subclass-IN LAMP5-RELN
ENSG00000078687	TNRC6C	17	76959240	79108835	3865	4	0.0135505	0.000668457	0.0028416	EUR Subclass-IN LAMP5-RELN
ENSG00000187775	DNAH17	17	77423697	79577396	3849	11	0.0395018	4.65923e-09	3.49377e-08	EUR Subclass-IN LAMP5-RELN
ENSG00000167291	TBC1D16	17	78932343	81035872	3760	8	0.0198848	3.64797e-05	0.000180516	EUR Subclass-IN LAMP5-RELN
ENSG00000141519	CCDC40	17	79036632	81100613	3767	56	0.151552	7.30507e-33	2.2412e-31	EUR Subclass-IN LAMP5-RELN
ENSG00000171298	GAA	17	79101556	81119881	3673	6	0.0636454	5.81154e-14	6.30984e-13	EUR Subclass-IN LAMP5-RELN
ENSG00000173821	RNF213	17	79260866	81398786	3792	19	0.0800681	2.13635e-17	2.99872e-16	EUR Subclass-IN LAMP5-RELN
ENSG00000224877	NDUFAF8	17	80239305	82241310	3531	19	0.0151028	0.000311357	0.00137473	EUR Subclass-IN LAMP5-RELN
ENSG00000157637	SLC38A10	17	80244811	82295547	3536	31	0.0498355	3.21075e-11	2.84934e-10	EUR Subclass-IN LAMP5-RELN
ENSG00000262877	ENSG00000262877	17	80388126	82390319	3441	28	0.128657	5.01454e-28	1.24933e-26	EUR Subclass-IN LAMP5-RELN
ENSG00000214087	ARL16	17	80681187	82683797	3374	12	0.0268942	1.31108e-06	7.6889e-06	EUR Subclass-IN LAMP5-RELN
ENSG00000141542	RAB40B	17	81654973	83698698	2272	6	0.0154814	0.000266097	0.00118661	EUR Subclass-IN LAMP5-RELN
ENSG00000167363	FN3K	17	81735615	83751196	2093	75	0.0606337	1.79582e-13	1.87219e-12	EUR Subclass-IN LAMP5-RELN
ENSG00000141556	TBCD	17	81752042	83945914	2092	45	0.0143124	0.000473283	0.00205007	EUR Subclass-IN LAMP5-RELN
ENSG00000175711	B3GNTL1	17	81942155	84051810	1979	21	0.0798214	2.20986e-17	3.09784e-16	EUR Subclass-IN LAMP5-RELN
ENSG00000132199	ENOSF1	18	0	1712662	2838	66	0.124591	7.44433e-27	1.73024e-25	EUR Subclass-IN LAMP5-RELN
ENSG00000263745	ENSG00000263745	18	883524	3489426	4325	108	0.0891879	1.6211e-19	2.55615e-18	EUR Subclass-IN LAMP5-RELN
ENSG00000101577	LPIN2	18	1916994	4013144	3463	28	0.055151	3.31588e-12	3.17626e-11	EUR Subclass-IN LAMP5-RELN
ENSG00000263753	LINC00667	18	4237826	6290608	2978	15	0.0672139	9.72177e-15	1.12613e-13	EUR Subclass-IN LAMP5-RELN
ENSG00000173482	PTPRM	18	6566782	9406861	4618	34	0.0228817	9.22404e-06	4.84578e-05	EUR Subclass-IN LAMP5-RELN
ENSG00000168502	MTCL1	18	7705661	9832778	3738	61	0.190603	2.91106e-42	1.28638e-40	EUR Subclass-IN LAMP5-RELN
ENSG00000134265	NAPG	18	9525905	11552764	3456	23	0.0949705	1.83993e-20	3.06788e-19	EUR Subclass-IN LAMP5-RELN
ENSG00000141404	GNAL	18	10689264	12885685	3612	59	0.140372	1.29061e-30	3.52635e-29	EUR Subclass-IN LAMP5-RELN
ENSG00000154889	MPPE1	18	10882622	12908366	3200	10	0.165888	1.97726e-36	7.12476e-35	EUR Subclass-IN LAMP5-RELN
ENSG00000134278	SPIRE1	18	11446512	13658134	3478	38	0.0113467	0.00187422	0.00746152	EUR Subclass-IN LAMP5-RELN
ENSG00000128789	PSMG2	18	11658043	13725740	3210	19	0.0357291	2.50934e-08	1.76113e-07	EUR Subclass-IN LAMP5-RELN
ENSG00000168675	LDLRAD4	18	12217498	14652755	3141	4	0.0182188	7.61948e-05	0.000361546	EUR Subclass-IN LAMP5-RELN
ENSG00000175322	ZNF519	18	13057457	15132490	2248	33	0.0207931	2.05819e-05	0.000104004	EUR Subclass-IN LAMP5-RELN
ENSG00000186481	ANKRD20A5P	18	13179097	15252140	2056	35	0.0713985	1.60748e-15	1.97948e-14	EUR Subclass-IN LAMP5-RELN
ENSG00000283294	ENSG00000283294	18	13225224	15342505	1984	24	0.0263641	1.78518e-06	1.02674e-05	EUR Subclass-IN LAMP5-RELN
ENSG00000286593	ENSG00000286593	18	13404551	15430923	1794	15	0.0266941	1.57911e-06	9.16073e-06	EUR Subclass-IN LAMP5-RELN
ENSG00000263618	ENSG00000263618	18	13903580	15915628	904	23	0.0620903	1.17904e-13	1.24001e-12	EUR Subclass-IN LAMP5-RELN
ENSG00000141446	ESCO1	18	20529284	22600884	1359	8	0.026749	1.44857e-06	8.43991e-06	EUR Subclass-IN LAMP5-RELN
ENSG00000101752	MIB1	18	20704957	22870953	1737	17	0.0112153	0.00200558	0.00792634	EUR Subclass-IN LAMP5-RELN
ENSG00000154065	ANKRD29	18	22598926	24662911	2578	66	0.367768	9.70789e-94	1.70891e-91	EUR Subclass-IN LAMP5-RELN
ENSG00000053747	LAMA3	18	22689453	24956222	2912	29	0.171988	1.1781e-37	4.39251e-36	EUR Subclass-IN LAMP5-RELN
ENSG00000266573	ENSG00000266573	18	23725762	25986980	3062	53	0.0287436	5.92773e-07	3.62896e-06	EUR Subclass-IN LAMP5-RELN
ENSG00000134504	KCTD1	18	25454910	27657401	3110	59	0.11071	8.06157e-24	1.6333e-22	EUR Subclass-IN LAMP5-RELN
ENSG00000260372	AQP4-AS1	18	25655737	28190698	3531	102	0.098149	2.98864e-21	5.25237e-20	EUR Subclass-IN LAMP5-RELN
ENSG00000154080	CHST9	18	25906481	28185308	3152	32	0.0178969	9.19417e-05	0.000432444	EUR Subclass-IN LAMP5-RELN
ENSG00000118276	B4GALT6	18	30622246	32685836	2840	23	0.145767	1.10831e-31	3.14842e-30	EUR Subclass-IN LAMP5-RELN
ENSG00000141431	ASXL3	18	32578219	34751195	2443	71	0.0259688	2.26887e-06	1.28905e-05	EUR Subclass-IN LAMP5-RELN
ENSG00000101746	NOL4	18	32851100	35224952	2675	19	0.044387	4.71597e-10	3.85977e-09	EUR Subclass-IN LAMP5-RELN
ENSG00000166974	MAPRE2	18	33976928	36143470	2564	18	0.0117775	0.00153087	0.00619387	EUR Subclass-IN LAMP5-RELN
ENSG00000134775	FHOD3	18	35297714	37780055	3109	70	0.437502	8.47007e-119	2.84224e-116	EUR Subclass-IN LAMP5-RELN
ENSG00000134779	TPGS2	18	35777647	37829216	2570	32	0.0712975	1.35477e-15	1.6818e-14	EUR Subclass-IN LAMP5-RELN
ENSG00000150477	KIAA1328	18	35829106	38232172	3133	8	0.0175417	0.000106271	0.000496177	EUR Subclass-IN LAMP5-RELN
ENSG00000285940	ENSG00000285940	18	36565281	38762131	2928	2	0.0115218	0.00164719	0.00662208	EUR Subclass-IN LAMP5-RELN
ENSG00000286716	ENSG00000286716	18	36960220	38992413	2780	20	0.0251924	2.7119e-06	1.52703e-05	EUR Subclass-IN LAMP5-RELN
ENSG00000283503	LINC01902	18	38841709	40896298	2923	20	0.0796303	2.62097e-17	3.6456e-16	EUR Subclass-IN LAMP5-RELN
ENSG00000078142	PIK3C3	18	40955234	43087830	2956	36	0.0335648	6.14283e-08	4.14072e-07	EUR Subclass-IN LAMP5-RELN
ENSG00000267586	LINC00907	18	41159283	43691422	3517	6	0.0120782	0.00128886	0.0052633	EUR Subclass-IN LAMP5-RELN
ENSG00000152217	SETBP1	18	43680173	46068510	2840	35	0.0182546	7.69537e-05	0.000364664	EUR Subclass-IN LAMP5-RELN
ENSG00000152240	HAUS1	18	45104378	47128333	1679	17	0.0242564	4.70979e-06	2.56589e-05	EUR Subclass-IN LAMP5-RELN
ENSG00000101638	ST8SIA5	18	45667821	47759257	975	26	0.0735841	5.3565e-16	6.79081e-15	EUR Subclass-IN LAMP5-RELN
ENSG00000167216	KATNAL2	18	45917492	48102243	719	39	0.0754407	2.20538e-16	2.867e-15	EUR Subclass-IN LAMP5-RELN
ENSG00000134030	CTIF	18	47539031	49863217	935	9	0.0374889	1.13333e-08	8.25063e-08	EUR Subclass-IN LAMP5-RELN
ENSG00000267322	SNHG22	18	48814023	50851059	1871	47	0.0368943	1.5284e-08	1.09779e-07	EUR Subclass-IN LAMP5-RELN
ENSG00000187323	DCC	18	51340197	54535903	4244	90	0.438386	1.39224e-118	4.53028e-116	EUR Subclass-IN LAMP5-RELN
ENSG00000101751	POLI	18	53269517	55321266	3046	39	0.0798918	2.77776e-17	3.84872e-16	EUR Subclass-IN LAMP5-RELN
ENSG00000041353	RAB27B	18	53717860	55895516	2886	31	0.0441864	5.06516e-10	4.1361e-09	EUR Subclass-IN LAMP5-RELN
ENSG00000177511	ST8SIA3	18	56352557	58371731	3063	17	0.0742393	4.39313e-16	5.60254e-15	EUR Subclass-IN LAMP5-RELN
ENSG00000081923	ATP8B1	18	56646426	58803315	3487	24	0.0399001	3.81439e-09	2.89258e-08	EUR Subclass-IN LAMP5-RELN
ENSG00000172175	MALT1	18	57671465	59754477	3587	33	0.0526504	9.51084e-12	8.82692e-11	EUR Subclass-IN LAMP5-RELN
ENSG00000183287	CCBE1	18	58430939	60697662	3702	110	0.324421	6.4597e-79	8.06561e-77	EUR Subclass-IN LAMP5-RELN
ENSG00000171791	BCL2	18	62123346	64320128	3246	20	0.0288392	5.64636e-07	3.46263e-06	EUR Subclass-IN LAMP5-RELN
ENSG00000206052	DOK6	18	68400888	70849087	3803	26	0.0156189	0.000251342	0.00112502	EUR Subclass-IN LAMP5-RELN
ENSG00000166342	NETO1	18	71742314	73868146	3764	66	0.050971	2.31282e-11	2.08173e-10	EUR Subclass-IN LAMP5-RELN
ENSG00000141665	FBXO15	18	73073353	75147843	3473	6	0.0175325	0.000102583	0.000479974	EUR Subclass-IN LAMP5-RELN
ENSG00000166347	CYB5A	18	73250846	75291973	3449	27	0.0827579	7.69682e-18	1.09905e-16	EUR Subclass-IN LAMP5-RELN
ENSG00000180011	ZADH2	18	74195113	76209139	3560	18	0.0252449	3.15843e-06	1.76091e-05	EUR Subclass-IN LAMP5-RELN
ENSG00000197971	MBP	18	75978827	78133683	4669	40	0.0468464	1.54995e-10	1.32195e-09	EUR Subclass-IN LAMP5-RELN
ENSG00000267780	ENSG00000267780	18	78792726	80816529	2388	75	0.1164	4.51203e-25	9.72896e-24	EUR Subclass-IN LAMP5-RELN
ENSG00000178342	KCNG2	18	78863668	80900184	2250	31	0.0481128	6.86847e-11	5.99623e-10	EUR Subclass-IN LAMP5-RELN
ENSG00000122490	SLC66A2	18	78902420	80951657	2127	38	0.0218868	1.39203e-05	7.18289e-05	EUR Subclass-IN LAMP5-RELN
ENSG00000141759	TXNL4A	18	78970813	81033949	1973	18	0.0235525	6.49093e-06	3.4815e-05	EUR Subclass-IN LAMP5-RELN
ENSG00000129946	SHC2	19	0	1461033	1926	11	0.0347098	4.18607e-08	2.85941e-07	EUR Subclass-IN LAMP5-RELN
ENSG00000182087	TMEM259	19	9648	2021179	2540	15	0.0704889	2.24042e-15	2.74005e-14	EUR Subclass-IN LAMP5-RELN
ENSG00000160953	PWWP3A	19	354711	2378431	2934	10	0.051714	1.2986e-11	1.19183e-10	EUR Subclass-IN LAMP5-RELN
ENSG00000115266	APC2	19	446302	2473244	3037	2	0.0540607	3.27133e-12	3.13919e-11	EUR Subclass-IN LAMP5-RELN
ENSG00000104899	AMH	19	1249309	3252073	2864	24	0.292017	8.58271e-71	8.15585e-69	EUR Subclass-IN LAMP5-RELN
ENSG00000130332	LSM7	19	1321520	3328611	2936	18	0.023766	6.08547e-06	3.27056e-05	EUR Subclass-IN LAMP5-RELN
ENSG00000253392	ENSG00000253392	19	1908371	3926817	3191	13	0.0173325	0.000114558	0.000531372	EUR Subclass-IN LAMP5-RELN
ENSG00000065717	TLE2	19	1997639	4047635	3179	21	0.0106475	0.00254613	0.0099203	EUR Subclass-IN LAMP5-RELN
ENSG00000105278	ZFR2	19	2804024	4869038	3005	83	0.029009	5.60266e-07	3.43779e-06	EUR Subclass-IN LAMP5-RELN
ENSG00000167670	CHAF1A	19	3402640	5445018	3021	42	0.0572202	1.22492e-12	1.21116e-11	EUR Subclass-IN LAMP5-RELN
ENSG00000167671	UBXN6	19	3444999	5457794	2955	26	0.0497402	3.9882e-11	3.52471e-10	EUR Subclass-IN LAMP5-RELN
ENSG00000127663	KDM4B	19	3969113	6153598	3313	5	0.0252741	3.11117e-06	1.73727e-05	EUR Subclass-IN LAMP5-RELN
ENSG00000105426	PTPRS	19	4158495	6340803	3525	19	0.0176811	9.74383e-05	0.000457096	EUR Subclass-IN LAMP5-RELN
ENSG00000196365	LONP1	19	4691834	6720572	3472	17	0.0494244	4.71992e-11	4.15771e-10	EUR Subclass-IN LAMP5-RELN
ENSG00000181240	SLC25A41	19	5426037	7433779	3516	3	0.015338	0.000258764	0.00115583	EUR Subclass-IN LAMP5-RELN
ENSG00000125648	SLC25A23	19	5436079	7465203	3585	19	0.0260745	2.06683e-06	1.17863e-05	EUR Subclass-IN LAMP5-RELN
ENSG00000142459	EVI5L	19	6830233	8864976	3536	6	0.0301498	2.59749e-07	1.64943e-06	EUR Subclass-IN LAMP5-RELN
ENSG00000104980	TIMM44	19	6926718	8943667	3463	29	0.0243554	4.30581e-06	2.36017e-05	EUR Subclass-IN LAMP5-RELN
ENSG00000233927	RPS28	19	7321158	9323340	3396	37	0.0280282	8.40743e-07	5.06616e-06	EUR Subclass-IN LAMP5-RELN
ENSG00000142303	ADAMTS10	19	7580240	9610735	3362	1	0.0107048	0.00240304	0.00938321	EUR Subclass-IN LAMP5-RELN
ENSG00000270011	ZNF559-ZNF177	19	8324174	10382617	3060	26	0.240274	2.42844e-55	1.57088e-53	EUR Subclass-IN LAMP5-RELN
ENSG00000174652	ZNF266	19	8412429	10435573	2931	38	0.119632	8.44517e-26	1.86978e-24	EUR Subclass-IN LAMP5-RELN
ENSG00000080573	COL5A3	19	8959561	11010504	2922	1	0.035724	2.3933e-08	1.68631e-07	EUR Subclass-IN LAMP5-RELN
ENSG00000129347	KRI1	19	9553085	11566031	2772	17	0.0270383	1.38425e-06	8.09149e-06	EUR Subclass-IN LAMP5-RELN
ENSG00000130158	DOCK6	19	10199295	12262524	2774	7	0.0381632	8.7228e-09	6.41544e-08	EUR Subclass-IN LAMP5-RELN
ENSG00000267082	ENSG00000267082	19	10203628	12216168	2718	6	0.0308426	2.06345e-07	1.32758e-06	EUR Subclass-IN LAMP5-RELN
ENSG00000269755	ENSG00000269755	19	11433103	13484816	2549	21	0.0907631	1.58706e-19	2.50615e-18	EUR Subclass-IN LAMP5-RELN
ENSG00000188033	ZNF490	19	11576100	13640098	2682	9	0.0158977	0.000226965	0.00102058	EUR Subclass-IN LAMP5-RELN
ENSG00000141837	CACNA1A	19	12206442	14633025	2934	8	0.0753653	2.38687e-16	3.09544e-15	EUR Subclass-IN LAMP5-RELN
ENSG00000104957	CCDC130	19	12731760	14763296	2560	27	0.0106002	0.0026577	0.01034	EUR Subclass-IN LAMP5-RELN
ENSG00000037757	MRI1	19	12764522	14774282	2563	24	0.0851231	1.11185e-18	1.65132e-17	EUR Subclass-IN LAMP5-RELN
ENSG00000105072	C19orf44	19	15496394	17521352	3640	12	0.0111311	0.00206591	0.00814081	EUR Subclass-IN LAMP5-RELN
ENSG00000127511	SIN3B	19	15829398	17880353	3348	3	0.0120587	0.00133917	0.0054511	EUR Subclass-IN LAMP5-RELN
ENSG00000130475	FCHO1	19	16747718	18788568	3023	15	0.0319638	1.08433e-07	7.19183e-07	EUR Subclass-IN LAMP5-RELN
ENSG00000006016	CRLF1	19	17572220	19607741	2581	62	0.0293832	4.36863e-07	2.70689e-06	EUR Subclass-IN LAMP5-RELN
ENSG00000287533	ENSG00000287533	19	18757951	20774809	2729	19	0.0169337	0.000132732	0.000611971	EUR Subclass-IN LAMP5-RELN
ENSG00000256771	ZNF253	19	18865882	20894674	3053	41	0.0121103	0.0012325	0.00504176	EUR Subclass-IN LAMP5-RELN
ENSG00000197124	ZNF682	19	18997058	21039505	3258	8	0.0365249	1.73104e-08	1.23508e-07	EUR Subclass-IN LAMP5-RELN
ENSG00000267383	ENSG00000267383	19	19122569	21321305	3559	52	0.0212169	1.84148e-05	9.37146e-05	EUR Subclass-IN LAMP5-RELN
ENSG00000231205	ZNF826P	19	19340269	21424969	3505	19	0.230047	3.21672e-52	1.91895e-50	EUR Subclass-IN LAMP5-RELN
ENSG00000160229	ZNF66	19	19776304	21809995	3880	97	0.163616	5.30891e-36	1.89392e-34	EUR Subclass-IN LAMP5-RELN
ENSG00000160352	ZNF714	19	20082159	22125270	3868	15	0.068013	8.19824e-15	9.60008e-14	EUR Subclass-IN LAMP5-RELN
ENSG00000172687	ZNF738	19	20358930	22388582	3800	14	0.0161521	0.000193565	0.000876263	EUR Subclass-IN LAMP5-RELN
ENSG00000269237	ENSG00000269237	19	20405159	22491266	3837	40	0.33206	1.07292e-81	1.38808e-79	EUR Subclass-IN LAMP5-RELN
ENSG00000268119	ENSG00000268119	19	20444241	22463908	3797	22	0.192549	5.67435e-43	2.59282e-41	EUR Subclass-IN LAMP5-RELN
ENSG00000197013	ZNF429	19	20496682	22556270	3958	67	0.235063	1.71345e-53	1.07597e-51	EUR Subclass-IN LAMP5-RELN
ENSG00000268081	ENSG00000268081	19	20554640	22569237	3942	46	0.359179	4.76376e-90	7.3076e-88	EUR Subclass-IN LAMP5-RELN
ENSG00000197020	ZNF100	19	20722771	22767579	3999	29	0.39959	4.91283e-105	1.12243e-102	EUR Subclass-IN LAMP5-RELN
ENSG00000167232	ZNF91	19	22304991	24395471	3244	22	0.0219855	1.32166e-05	6.83954e-05	EUR Subclass-IN LAMP5-RELN
ENSG00000197372	ZNF675	19	22525631	24687220	2956	6	0.0518194	1.36932e-11	1.25351e-10	EUR Subclass-IN LAMP5-RELN
ENSG00000213096	ZNF254	19	23033405	25129968	1923	25	0.0510762	2.06114e-11	1.86457e-10	EUR Subclass-IN LAMP5-RELN
ENSG00000267575	ENSG00000267575	19	26793431	28984984	3528	42	0.211449	1.40923e-47	7.24034e-46	EUR Subclass-IN LAMP5-RELN
ENSG00000264515	VSTM2B-DT	19	28287011	30525752	4215	79	0.0706437	2.25095e-15	2.74979e-14	EUR Subclass-IN LAMP5-RELN
ENSG00000168813	ZNF507	19	31345594	33387667	3132	36	0.0112508	0.00193754	0.00770282	EUR Subclass-IN LAMP5-RELN
ENSG00000287526	ENSG00000287526	19	32997289	35066283	3320	42	0.055163	2.65559e-12	2.56206e-11	EUR Subclass-IN LAMP5-RELN
ENSG00000126261	UBA2	19	33428352	35471251	3214	3	0.0109371	0.00225516	0.00883791	EUR Subclass-IN LAMP5-RELN
ENSG00000205209	SCGB2B2	19	33590644	35677159	3200	53	0.0728561	6.83042e-16	8.60857e-15	EUR Subclass-IN LAMP5-RELN
ENSG00000089335	ZNF302	19	33677639	35686397	3086	83	0.0400738	3.57739e-09	2.71669e-08	EUR Subclass-IN LAMP5-RELN
ENSG00000168661	ZNF30	19	33926903	35945170	2939	6	0.0641262	3.78156e-14	4.18191e-13	EUR Subclass-IN LAMP5-RELN
ENSG00000225872	LINC01529	19	34785697	36797902	2773	3	0.0203036	2.79158e-05	0.000139358	EUR Subclass-IN LAMP5-RELN
ENSG00000232677	LINC00665	19	35259540	37331770	2648	10	0.022534	6.92098e-06	3.69739e-05	EUR Subclass-IN LAMP5-RELN
ENSG00000142065	ZFP14	19	35334453	37379201	2606	28	0.0171679	0.000107144	0.000499786	EUR Subclass-IN LAMP5-RELN
ENSG00000181007	ZFP82	19	35383120	37418644	2554	20	0.0108556	0.00215973	0.00848872	EUR Subclass-IN LAMP5-RELN
ENSG00000186017	ZNF566	19	35445119	37489902	2464	17	0.0661392	1.93624e-14	2.17711e-13	EUR Subclass-IN LAMP5-RELN
ENSG00000198453	ZNF568	19	35916329	37998700	2400	19	0.0433748	6.59253e-10	5.3266e-09	EUR Subclass-IN LAMP5-RELN
ENSG00000267605	ENSG00000267605	19	36235507	38304395	2471	17	0.0236715	5.95534e-06	3.20704e-05	EUR Subclass-IN LAMP5-RELN
ENSG00000226686	LINC01535	19	36251885	38265535	2386	15	0.0450255	3.45186e-10	2.86889e-09	EUR Subclass-IN LAMP5-RELN
ENSG00000196437	ZNF569	19	36411155	38469275	2598	6	0.0174683	0.000110162	0.000512306	EUR Subclass-IN LAMP5-RELN
ENSG00000180479	ZNF571	19	36554782	38594792	2597	1	0.0249818	3.22468e-06	1.79506e-05	EUR Subclass-IN LAMP5-RELN
ENSG00000120784	ZFP30	19	36613749	38692337	2633	10	0.0226657	1.03259e-05	5.40611e-05	EUR Subclass-IN LAMP5-RELN
ENSG00000105738	SIPA1L3	19	36907208	39208369	3272	24	0.0250806	3.294e-06	1.83269e-05	EUR Subclass-IN LAMP5-RELN
ENSG00000287271	ENSG00000287271	19	37975161	40014527	3211	10	0.0773144	6.50505e-17	8.77528e-16	EUR Subclass-IN LAMP5-RELN
ENSG00000161243	FBXO27	19	37990714	40032785	3211	13	0.0851353	1.71646e-18	2.52139e-17	EUR Subclass-IN LAMP5-RELN
ENSG00000160396	HIPK4	19	39379271	41390181	2687	6	0.0126113	0.000946415	0.0039329	EUR Subclass-IN LAMP5-RELN
ENSG00000090013	BLVRB	19	39447765	41465764	2711	24	0.021323	1.60272e-05	8.2109e-05	EUR Subclass-IN LAMP5-RELN
ENSG00000090006	LTBP4	19	39592883	41629818	2682	28	0.030564	2.79954e-07	1.77354e-06	EUR Subclass-IN LAMP5-RELN
ENSG00000268797	ENSG00000268797	19	39801297	41898282	2612	23	0.0377379	1.05625e-08	7.71568e-08	EUR Subclass-IN LAMP5-RELN
ENSG00000028277	POU2F2	19	41086110	43196585	1414	46	0.0371824	1.20627e-08	8.75787e-08	EUR Subclass-IN LAMP5-RELN
ENSG00000159871	LYPD5	19	42785874	44827206	2555	18	0.0109495	0.00219678	0.00861857	EUR Subclass-IN LAMP5-RELN
ENSG00000167637	ZNF283	19	42827321	44852017	2587	6	0.0232208	7.89841e-06	4.18624e-05	EUR Subclass-IN LAMP5-RELN
ENSG00000176222	ZNF404	19	42872365	44901385	2680	16	0.0253596	2.95367e-06	1.65276e-05	EUR Subclass-IN LAMP5-RELN
ENSG00000204920	ZNF155	19	42967862	44998326	2793	19	0.0252415	3.011e-06	1.68309e-05	EUR Subclass-IN LAMP5-RELN
ENSG00000159917	ZNF235	19	43228729	45305046	3212	52	0.0106668	0.00242631	0.00947064	EUR Subclass-IN LAMP5-RELN
ENSG00000266903	CEACAM16-AS1	19	43631573	45725217	3319	4	0.0104456	0.00283159	0.0109491	EUR Subclass-IN LAMP5-RELN
ENSG00000186567	CEACAM19	19	43662278	45684359	3229	11	0.0279229	9.18666e-07	5.50482e-06	EUR Subclass-IN LAMP5-RELN
ENSG00000125746	EML2	19	44606994	46645602	3215	21	0.0258129	2.23516e-06	1.27125e-05	EUR Subclass-IN LAMP5-RELN
ENSG00000204869	IGFL4	19	45039748	47077118	2856	21	0.245017	3.30047e-57	2.21503e-55	EUR Subclass-IN LAMP5-RELN
ENSG00000181027	FKRP	19	45746046	47776988	2656	22	0.0708544	1.53733e-15	1.89857e-14	EUR Subclass-IN LAMP5-RELN
ENSG00000105419	MEIS3	19	46403124	48419527	2839	22	0.0383822	7.65813e-09	5.644e-08	EUR Subclass-IN LAMP5-RELN
ENSG00000105499	PLA2G4C	19	47047843	49110817	3055	32	0.102617	4.22121e-22	7.80161e-21	EUR Subclass-IN LAMP5-RELN
ENSG00000105486	LIG1	19	47115445	49170603	3108	23	0.0119461	0.00140058	0.00568813	EUR Subclass-IN LAMP5-RELN
ENSG00000063180	CA11	19	47637946	49646187	3194	14	0.010423	0.00280353	0.0108523	EUR Subclass-IN LAMP5-RELN
ENSG00000087076	HSD17B14	19	47813018	49836510	3106	20	0.099895	1.51874e-21	2.70452e-20	EUR Subclass-IN LAMP5-RELN
ENSG00000105357	MYH14	19	49188186	51310542	2947	21	0.0727623	8.87787e-16	1.11108e-14	EUR Subclass-IN LAMP5-RELN
ENSG00000161551	ZNF577	19	50804816	52890950	4132	38	0.0171085	0.000131456	0.000606345	EUR Subclass-IN LAMP5-RELN
ENSG00000269235	ZNF350-AS1	19	50949134	52981367	3987	25	0.0830075	4.63906e-18	6.67751e-17	EUR Subclass-IN LAMP5-RELN
ENSG00000221923	ZNF880	19	51369917	53385795	4067	56	0.0213603	1.83759e-05	9.3561e-05	EUR Subclass-IN LAMP5-RELN
ENSG00000269834	ZNF528-AS1	19	51388842	53397783	4062	4	0.0136048	0.000660092	0.00280827	EUR Subclass-IN LAMP5-RELN
ENSG00000198633	ZNF534	19	51429148	53452315	4161	10	0.0596286	3.48967e-13	3.579e-12	EUR Subclass-IN LAMP5-RELN
ENSG00000167766	ZNF83	19	51594060	53690496	4164	19	0.0388184	6.29832e-09	4.66745e-08	EUR Subclass-IN LAMP5-RELN
ENSG00000182986	ZNF320	19	51860851	53897693	3943	6	0.0802098	2.59996e-17	3.62106e-16	EUR Subclass-IN LAMP5-RELN
ENSG00000197497	ZNF665	19	52159213	54193386	3740	23	0.0389451	5.96527e-09	4.43902e-08	EUR Subclass-IN LAMP5-RELN
ENSG00000196417	ZNF765	19	52389793	54430413	3524	13	0.0187066	5.01871e-05	0.000244514	EUR Subclass-IN LAMP5-RELN
ENSG00000160336	ZNF761	19	52431984	54461862	3539	35	0.0530796	8.75741e-12	8.15586e-11	EUR Subclass-IN LAMP5-RELN
ENSG00000287608	ENSG00000287608	19	52434661	54473936	3538	28	0.0883997	3.65315e-19	5.64425e-18	EUR Subclass-IN LAMP5-RELN
ENSG00000213777	ENSG00000213777	19	52503392	54512687	3468	5	0.0161495	0.000188267	0.000854441	EUR Subclass-IN LAMP5-RELN
ENSG00000267265	GP6-AS1	19	54006193	56048086	3402	26	0.0911081	1.32843e-19	2.10704e-18	EUR Subclass-IN LAMP5-RELN
ENSG00000088053	GP6	19	54013705	56038264	3349	43	0.0443919	4.7889e-10	3.91647e-09	EUR Subclass-IN LAMP5-RELN
ENSG00000198046	ZNF667	19	55439325	57478065	3557	41	0.0826097	7.29445e-18	1.04298e-16	EUR Subclass-IN LAMP5-RELN
ENSG00000166770	ZNF667-AS1	19	55477250	57504362	3557	36	0.0880302	4.15258e-19	6.3519e-18	EUR Subclass-IN LAMP5-RELN
ENSG00000269696	ZNF470-DT	19	55545566	57567411	3527	26	0.0546515	3.81149e-12	3.63802e-11	EUR Subclass-IN LAMP5-RELN
ENSG00000267871	ZNF460-AS1	19	56267211	58280334	3184	29	0.0346893	4.11075e-08	2.80976e-07	EUR Subclass-IN LAMP5-RELN
ENSG00000121406	ZNF549	19	56527325	58557542	3089	14	0.0186549	5.83891e-05	0.000281663	EUR Subclass-IN LAMP5-RELN
ENSG00000178935	ZNF552	19	56803841	58814913	2621	9	0.0150868	0.000299155	0.00132412	EUR Subclass-IN LAMP5-RELN
ENSG00000176293	ZNF135	19	57059239	59086310	2230	21	0.0447977	3.79967e-10	3.14336e-09	EUR Subclass-IN LAMP5-RELN
ENSG00000121413	ZSCAN18	19	57083838	59118427	2186	50	0.0460438	2.37324e-10	1.99561e-09	EUR Subclass-IN LAMP5-RELN
ENSG00000268516	ZNF8-DT	19	57257270	59278808	1882	5	0.0305875	2.5838e-07	1.6417e-06	EUR Subclass-IN LAMP5-RELN
ENSG00000130725	UBE2M	19	57555712	59558954	1335	15	0.0202924	2.94552e-05	0.00014677	EUR Subclass-IN LAMP5-RELN
ENSG00000032389	EIPR1	2	2188925	4377830	3832	9	0.028794	5.96474e-07	3.64746e-06	EUR Subclass-IN LAMP5-RELN
ENSG00000232044	SILC1	2	4932543	7003510	3263	54	0.161768	1.88987e-35	6.48352e-34	EUR Subclass-IN LAMP5-RELN
ENSG00000134321	RSAD2	2	5865557	7898239	3092	27	0.0248716	3.39126e-06	1.8829e-05	EUR Subclass-IN LAMP5-RELN
ENSG00000151692	RNF144A	2	5917412	8068286	3204	30	0.0477832	8.89616e-11	7.69138e-10	EUR Subclass-IN LAMP5-RELN
ENSG00000226506	ENSG00000226506	2	6886767	8899725	2477	22	0.0591156	4.3822e-13	4.45185e-12	EUR Subclass-IN LAMP5-RELN
ENSG00000235665	LINC00298	2	6922425	9278186	2855	5	0.0193821	4.31938e-05	0.000211981	EUR Subclass-IN LAMP5-RELN
ENSG00000286857	ENSG00000286857	2	6937282	8953402	2453	33	0.0300716	3.4204e-07	2.14534e-06	EUR Subclass-IN LAMP5-RELN
ENSG00000134308	YWHAQ	2	8583967	10630997	3269	6	0.0120598	0.00131042	0.0053442	EUR Subclass-IN LAMP5-RELN
ENSG00000115750	TAF1B	2	8843443	10934416	3620	90	0.227928	1.0237e-51	6.05714e-50	EUR Subclass-IN LAMP5-RELN
ENSG00000134317	GRHL1	2	8951693	11002277	3646	9	0.0561006	1.54133e-12	1.51425e-11	EUR Subclass-IN LAMP5-RELN
ENSG00000134318	ROCK2	2	10179759	12348330	4251	30	0.224577	2.2064e-51	1.29466e-49	EUR Subclass-IN LAMP5-RELN
ENSG00000196208	GREB1	2	10482341	12642788	3932	27	0.217098	3.44257e-49	1.88604e-47	EUR Subclass-IN LAMP5-RELN
ENSG00000151779	NBAS	2	14166914	16561334	3761	48	0.142695	4.47203e-31	1.24406e-29	EUR Subclass-IN LAMP5-RELN
ENSG00000237633	ENSG00000237633	2	15523176	17555564	3086	12	0.0317247	1.44105e-07	9.38607e-07	EUR Subclass-IN LAMP5-RELN
ENSG00000170745	KCNS3	2	16877847	19361616	4217	52	0.0318225	1.53368e-07	9.96286e-07	EUR Subclass-IN LAMP5-RELN
ENSG00000183891	TTC32	2	18896631	20901983	3351	6	0.0236061	6.2871e-06	3.37554e-05	EUR Subclass-IN LAMP5-RELN
ENSG00000143878	RHOB	2	19447074	21449440	3254	28	0.024954	3.66955e-06	2.02902e-05	EUR Subclass-IN LAMP5-RELN
ENSG00000173960	UBXN2A	2	22927285	25004909	3058	10	0.0307851	2.48568e-07	1.58217e-06	EUR Subclass-IN LAMP5-RELN
ENSG00000276087	ENSG00000276087	2	23124366	25190436	3005	48	0.0114795	0.00170395	0.0068349	EUR Subclass-IN LAMP5-RELN
ENSG00000242628	ENSG00000242628	2	23210650	25222201	2914	12	0.0105587	0.00271178	0.0105275	EUR Subclass-IN LAMP5-RELN
ENSG00000224165	DNAJC27-AS1	2	23971390	26039716	2509	10	0.0191609	4.79591e-05	0.000233978	EUR Subclass-IN LAMP5-RELN
ENSG00000084710	EFR3B	2	24042076	26159135	2487	9	0.0286303	5.58613e-07	3.43157e-06	EUR Subclass-IN LAMP5-RELN
ENSG00000138101	DTNB	2	24377198	26673647	2669	33	0.0426648	1.09682e-09	8.6792e-09	EUR Subclass-IN LAMP5-RELN
ENSG00000171303	KCNK3	2	25692690	27733420	2141	9	0.0205337	2.44916e-05	0.000123123	EUR Subclass-IN LAMP5-RELN
ENSG00000157851	DPYSL5	2	25847747	27950351	2117	9	0.0318255	1.35901e-07	8.88195e-07	EUR Subclass-IN LAMP5-RELN
ENSG00000189350	TOGARAM2	2	27956611	30052230	3158	31	0.631294	7.34775e-218	1.9725e-214	EUR Subclass-IN LAMP5-RELN
ENSG00000115295	CLIP4	2	28097705	30189643	3216	24	0.0573056	8.79656e-13	8.79493e-12	EUR Subclass-IN LAMP5-RELN
ENSG00000171094	ALK	2	28192774	30921586	4358	63	0.0483474	7.57213e-11	6.57844e-10	EUR Subclass-IN LAMP5-RELN
ENSG00000172954	LCLAT1	2	29447226	31644225	3696	42	0.0928696	3.0863e-20	5.06738e-19	EUR Subclass-IN LAMP5-RELN
ENSG00000158089	GALNT14	2	29910467	32155202	3329	51	0.287152	7.89737e-69	7.06683e-67	EUR Subclass-IN LAMP5-RELN
ENSG00000214711	CAPN14	2	30173056	32233858	3154	33	0.0767668	1.31044e-16	1.73294e-15	EUR Subclass-IN LAMP5-RELN
ENSG00000013016	EHD3	2	30234152	32269451	3117	50	0.0412516	1.79058e-09	1.38625e-08	EUR Subclass-IN LAMP5-RELN
ENSG00000049323	LTBP1	2	31946953	34399509	4559	55	0.392545	2.36849e-104	5.08658e-102	EUR Subclass-IN LAMP5-RELN
ENSG00000286415	ENSG00000286415	2	32599442	34657460	4130	47	0.120535	4.55275e-26	1.02705e-24	EUR Subclass-IN LAMP5-RELN
ENSG00000228262	LINC01320	2	32706886	35738231	6048	28	0.442524	1.30651e-120	4.52558e-118	EUR Subclass-IN LAMP5-RELN
ENSG00000150938	CRIM1	2	35355778	37551135	3952	29	0.0246517	3.99664e-06	2.19856e-05	EUR Subclass-IN LAMP5-RELN
ENSG00000115816	CEBPZ	2	36201612	38231596	3393	6	0.0212293	1.82897e-05	9.32106e-05	EUR Subclass-IN LAMP5-RELN
ENSG00000163171	CDC42EP3	2	36641882	38738468	3608	18	0.0884551	3.80677e-19	5.85632e-18	EUR Subclass-IN LAMP5-RELN
ENSG00000115841	RMDN2	2	36923187	39067142	3476	36	0.0457516	2.16954e-10	1.82718e-09	EUR Subclass-IN LAMP5-RELN
ENSG00000235848	RMDN2-AS1	2	36949911	39067041	3440	37	0.0426641	9.12597e-10	7.28585e-09	EUR Subclass-IN LAMP5-RELN
ENSG00000232973	CYP1B1-AS1	2	37073447	39231651	3481	12	0.0548195	3.09443e-12	2.97742e-11	EUR Subclass-IN LAMP5-RELN
ENSG00000231312	MAP4K3-DT	2	38436530	40665343	3052	24	0.0672364	1.21742e-14	1.39367e-13	EUR Subclass-IN LAMP5-RELN
ENSG00000152154	TMEM178A	2	38664982	40717963	2767	13	0.0341666	5.06788e-08	3.43771e-07	EUR Subclass-IN LAMP5-RELN
ENSG00000183023	SLC8A1	2	39097270	41611053	3687	22	0.0331634	8.40183e-08	5.61761e-07	EUR Subclass-IN LAMP5-RELN
ENSG00000138078	PREPL	2	43316281	45361862	3298	7	0.0200939	3.04389e-05	0.000151391	EUR Subclass-IN LAMP5-RELN
ENSG00000143919	CAMKMT	2	43361947	45772592	3861	29	0.0269724	1.35043e-06	7.91105e-06	EUR Subclass-IN LAMP5-RELN
ENSG00000250565	ATP6V1E2	2	45490750	47542577	3708	46	0.0334734	6.58027e-08	4.43003e-07	EUR Subclass-IN LAMP5-RELN
ENSG00000151665	PIGF	2	45580937	47617055	3675	8	0.0384732	6.5841e-09	4.8725e-08	EUR Subclass-IN LAMP5-RELN
ENSG00000119878	CRIPT	2	45616416	47630176	3648	8	0.049672	3.89056e-11	3.44409e-10	EUR Subclass-IN LAMP5-RELN
ENSG00000222005	LINC01118	2	45698940	47822804	3789	24	0.0189209	5.36494e-05	0.00026032	EUR Subclass-IN LAMP5-RELN
ENSG00000095002	MSH2	2	46403067	48663146	3515	17	0.0154344	0.00028025	0.00124661	EUR Subclass-IN LAMP5-RELN
ENSG00000170802	FOXN2	2	47314637	49379295	3079	18	0.0660837	1.75913e-14	1.98838e-13	EUR Subclass-IN LAMP5-RELN
ENSG00000282890	ENSG00000282890	2	47809340	50419013	4091	27	0.0675674	9.58175e-15	1.11111e-13	EUR Subclass-IN LAMP5-RELN
ENSG00000179915	NRXN1	2	48918503	52225575	5223	7	0.0631741	5.92904e-14	6.43091e-13	EUR Subclass-IN LAMP5-RELN
ENSG00000231918	ENSG00000231918	2	50032601	53407917	5543	18	0.0838788	3.1148e-18	4.54438e-17	EUR Subclass-IN LAMP5-RELN
ENSG00000170634	ACYP2	2	52970838	55305300	3557	43	0.112296	2.70662e-24	5.63249e-23	EUR Subclass-IN LAMP5-RELN
ENSG00000115306	SPTBN1	2	53456317	55671446	3305	10	0.0100249	0.00338749	0.0129702	EUR Subclass-IN LAMP5-RELN
ENSG00000285519	ENSG00000285519	2	53768492	55801540	3043	43	0.0144837	0.000430849	0.00187382	EUR Subclass-IN LAMP5-RELN
ENSG00000115310	RTN4	2	53972187	56112621	3334	57	0.0575536	1.12809e-12	1.11954e-11	EUR Subclass-IN LAMP5-RELN
ENSG00000162994	CLHC1	2	54172547	56232563	3295	62	0.0569057	8.25193e-13	8.2735e-12	EUR Subclass-IN LAMP5-RELN
ENSG00000173209	AHSA2P	2	60177418	62191203	2238	33	0.0436481	5.81532e-10	4.71995e-09	EUR Subclass-IN LAMP5-RELN
ENSG00000138069	RAB1A	2	64070696	66130331	3066	7	0.0268493	1.49769e-06	8.70719e-06	EUR Subclass-IN LAMP5-RELN
ENSG00000273763	ENSG00000273763	2	64203502	66227605	2989	23	0.0310212	2.17265e-07	1.39283e-06	EUR Subclass-IN LAMP5-RELN
ENSG00000204929	ENSG00000204929	2	64436711	67200373	3882	67	0.429595	1.25043e-115	3.62896e-113	EUR Subclass-IN LAMP5-RELN
ENSG00000169604	ANTXR1	2	68013176	70249327	2818	16	0.0204073	2.59182e-05	0.000129859	EUR Subclass-IN LAMP5-RELN
ENSG00000196975	ANXA4	2	68644425	70827112	3068	6	0.0282784	6.98639e-07	4.24081e-06	EUR Subclass-IN LAMP5-RELN
ENSG00000087338	GMCL1	2	68829660	70881384	2785	14	0.0178666	8.42507e-05	0.000397488	EUR Subclass-IN LAMP5-RELN
ENSG00000179818	PCBP1-AS1	2	68960104	71103220	2936	21	0.0540575	5.24767e-12	4.94294e-11	EUR Subclass-IN LAMP5-RELN
ENSG00000258881	ENSG00000258881	2	69939318	71995336	3271	26	0.124408	3.70219e-27	8.69893e-26	EUR Subclass-IN LAMP5-RELN
ENSG00000075292	ZNF638	2	70276561	72435069	3469	7	0.0289187	5.27891e-07	3.25215e-06	EUR Subclass-IN LAMP5-RELN
ENSG00000116127	ALMS1	2	72385758	74625166	1989	9	0.0794319	2.285e-17	3.19483e-16	EUR Subclass-IN LAMP5-RELN
ENSG00000163016	ALMS1P1	2	72641083	74697509	1813	39	0.0713544	1.64271e-15	2.01594e-14	EUR Subclass-IN LAMP5-RELN
ENSG00000264324	ENSG00000264324	2	73211604	75363377	2258	17	0.0108356	0.00239083	0.00933892	EUR Subclass-IN LAMP5-RELN
ENSG00000115353	TACR1	2	74046463	76199520	2939	72	0.103053	2.13757e-22	3.98493e-21	EUR Subclass-IN LAMP5-RELN
ENSG00000115364	MRPL19	2	74646783	76690851	3302	20	0.0701247	2.128e-15	2.60553e-14	EUR Subclass-IN LAMP5-RELN
ENSG00000005436	GCFC2	2	74652000	76710985	3339	54	0.05923	4.77109e-13	4.83321e-12	EUR Subclass-IN LAMP5-RELN
ENSG00000176204	LRRTM4	2	75747685	78593319	4860	51	0.0363204	1.95636e-08	1.38846e-07	EUR Subclass-IN LAMP5-RELN
ENSG00000066032	CTNNA2	2	78185231	81648861	5138	25	0.126147	3.60245e-27	8.48313e-26	EUR Subclass-IN LAMP5-RELN
ENSG00000163541	SUCLG1	2	83423528	85460045	2861	21	0.0136869	0.000609664	0.00260716	EUR Subclass-IN LAMP5-RELN
ENSG00000115423	DNAH6	2	83516455	85819589	3330	114	0.0691324	4.20657e-15	5.0189e-14	EUR Subclass-IN LAMP5-RELN
ENSG00000132305	IMMT	2	85143932	87195472	1313	65	0.0222987	1.09463e-05	5.71142e-05	EUR Subclass-IN LAMP5-RELN
ENSG00000144218	AFF3	2	98545419	101192428	1053	30	0.0191059	5.19853e-05	0.000252931	EUR Subclass-IN LAMP5-RELN
ENSG00000170485	NPAS2	2	99820139	101996829	2116	17	0.013718	0.000583177	0.00250186	EUR Subclass-IN LAMP5-RELN
ENSG00000163162	RNF149	2	100271219	102308701	2631	25	0.0112864	0.00185903	0.00741818	EUR Subclass-IN LAMP5-RELN
ENSG00000071054	MAP4K4	2	100696850	102894689	3184	43	0.0102528	0.00315262	0.0121293	EUR Subclass-IN LAMP5-RELN
ENSG00000115594	IL1R1	2	101064544	103179874	2929	40	0.0182369	7.4445e-05	0.000353713	EUR Subclass-IN LAMP5-RELN
ENSG00000224509	MRPS9-AS2	2	103936241	106038496	3323	24	0.0386953	6.19394e-09	4.59965e-08	EUR Subclass-IN LAMP5-RELN
ENSG00000071051	NCK2	2	104744912	106894274	3681	27	0.0589173	5.20078e-13	5.26353e-12	EUR Subclass-IN LAMP5-RELN
ENSG00000144057	ST6GAL2	2	105801600	107887108	3248	36	0.147491	4.92767e-32	1.43009e-30	EUR Subclass-IN LAMP5-RELN
ENSG00000169756	LIMS1	2	107534355	109687246	2817	63	0.035431	2.81358e-08	1.96694e-07	EUR Subclass-IN LAMP5-RELN
ENSG00000172985	SH3RF3	2	108129205	110504634	2293	46	0.0231249	8.06511e-06	4.26407e-05	EUR Subclass-IN LAMP5-RELN
ENSG00000186522	SEPTIN10	2	108542799	110614143	1641	26	0.0136411	0.000620769	0.00265148	EUR Subclass-IN LAMP5-RELN
ENSG00000153208	MERTK	2	110898607	113029561	2158	36	0.213015	7.90888e-49	4.28917e-47	EUR Subclass-IN LAMP5-RELN
ENSG00000153214	TMEM87B	2	111055269	113119318	2138	27	0.0956095	1.57266e-20	2.63451e-19	EUR Subclass-IN LAMP5-RELN
ENSG00000144152	FBLN7	2	111138385	113188218	2167	36	0.295829	1.14667e-70	1.08008e-68	EUR Subclass-IN LAMP5-RELN
ENSG00000144161	ZC3H8	2	111211529	113255136	2181	28	0.0232999	7.70273e-06	4.08656e-05	EUR Subclass-IN LAMP5-RELN
ENSG00000169629	RGPD8	2	111368369	113434488	2353	8	0.045558	2.80958e-10	2.34781e-09	EUR Subclass-IN LAMP5-RELN
ENSG00000125630	POLR1B	2	111541915	113579818	2333	25	0.012913	0.000881579	0.00368406	EUR Subclass-IN LAMP5-RELN
ENSG00000243389	ENSG00000243389	2	111589040	113614431	2334	18	0.0157303	0.000237999	0.00106707	EUR Subclass-IN LAMP5-RELN
ENSG00000189223	PAX8-AS1	2	112211421	114276581	2587	142	0.323383	4.00384e-79	5.05803e-77	EUR Subclass-IN LAMP5-RELN
ENSG00000136682	CBWD2	2	112437691	114496204	2655	4	0.143379	3.07566e-31	8.64566e-30	EUR Subclass-IN LAMP5-RELN
ENSG00000144134	RABL2A	2	112627229	114643396	2616	7	0.0503523	2.23848e-11	2.0199e-10	EUR Subclass-IN LAMP5-RELN
ENSG00000115084	SLC35F5	2	112705011	114756693	2648	31	0.159153	8.22253e-35	2.74204e-33	EUR Subclass-IN LAMP5-RELN
ENSG00000175497	DPP10	2	113442299	116845780	4450	67	0.0891154	3.1367e-19	4.86733e-18	EUR Subclass-IN LAMP5-RELN
ENSG00000088205	DDX18	2	116814691	118832377	3094	60	0.0212511	1.93272e-05	9.80794e-05	EUR Subclass-IN LAMP5-RELN
ENSG00000144119	C1QL2	2	118156243	120158751	2976	51	0.211145	5.39053e-48	2.80988e-46	EUR Subclass-IN LAMP5-RELN
ENSG00000115109	EPB41L5	2	119013077	121179119	3108	16	0.0756508	1.2381e-16	1.64335e-15	EUR Subclass-IN LAMP5-RELN
ENSG00000286481	ENSG00000286481	2	120902501	123887691	4702	27	0.0367277	1.37182e-08	9.8996e-08	EUR Subclass-IN LAMP5-RELN
ENSG00000228400	ENSG00000228400	2	123011984	125025173	3489	35	0.0495815	3.20126e-11	2.84327e-10	EUR Subclass-IN LAMP5-RELN
ENSG00000155052	CNTNAP5	2	123025287	125921219	4864	68	0.0234389	7.04191e-06	3.76012e-05	EUR Subclass-IN LAMP5-RELN
ENSG00000163161	ERCC3	2	126257290	128294166	3457	20	0.0224571	1.08566e-05	5.67014e-05	EUR Subclass-IN LAMP5-RELN
ENSG00000152117	SMPD4BP	2	130492813	132521573	1479	45	0.109689	1.16777e-23	2.34822e-22	EUR Subclass-IN LAMP5-RELN
ENSG00000287151	C2orf27A	2	130647990	132767404	1770	35	0.17259	4.64331e-38	1.74947e-36	EUR Subclass-IN LAMP5-RELN
ENSG00000227745	ENSG00000227745	2	131132856	133139429	1782	47	0.148285	2.41415e-32	7.12174e-31	EUR Subclass-IN LAMP5-RELN
ENSG00000163046	ANKRD30BL	2	131147591	133257969	1964	69	0.20964	9.60865e-49	5.18481e-47	EUR Subclass-IN LAMP5-RELN
ENSG00000183840	GPR39	2	131416805	133646582	2357	21	0.0476293	8.85925e-11	7.67182e-10	EUR Subclass-IN LAMP5-RELN
ENSG00000082258	CCNT2	2	133918235	135959342	2256	21	0.0262316	2.01299e-06	1.15037e-05	EUR Subclass-IN LAMP5-RELN
ENSG00000115839	RAB3GAP1	2	134052292	136176394	2217	32	0.030149	2.95042e-07	1.86253e-06	EUR Subclass-IN LAMP5-RELN
ENSG00000048991	R3HDM1	2	134531455	136725270	2217	12	0.0241035	4.91157e-06	2.6704e-05	EUR Subclass-IN LAMP5-RELN
ENSG00000144229	THSD7B	2	135765545	138677718	4195	90	0.190092	1.93996e-42	8.60799e-41	EUR Subclass-IN LAMP5-RELN
ENSG00000168702	LRP1B	2	139231423	143131016	7342	61	0.0260824	1.97846e-06	1.13245e-05	EUR Subclass-IN LAMP5-RELN
ENSG00000150556	LYPD6B	2	148038107	150215262	2785	100	0.367822	5.52459e-94	9.88717e-92	EUR Subclass-IN LAMP5-RELN
ENSG00000187123	LYPD6	2	148329985	150474138	2767	55	0.129867	5.19986e-28	1.28952e-26	EUR Subclass-IN LAMP5-RELN
ENSG00000183091	NEB	2	150485336	152734487	3310	58	0.0505121	2.60541e-11	2.33141e-10	EUR Subclass-IN LAMP5-RELN
ENSG00000182389	CACNB4	2	150832771	153099167	3380	22	0.0460536	2.0847e-10	1.76125e-09	EUR Subclass-IN LAMP5-RELN
ENSG00000144278	GALNT13	2	152871922	155453979	3819	14	0.0690921	4.5569e-15	5.41283e-14	EUR Subclass-IN LAMP5-RELN
ENSG00000153237	CCDC148	2	157171073	159456753	3302	35	0.0519628	1.28636e-11	1.18161e-10	EUR Subclass-IN LAMP5-RELN
ENSG00000144283	PKP4	2	157456952	159682879	3476	30	0.0772578	5.88893e-17	7.96415e-16	EUR Subclass-IN LAMP5-RELN
ENSG00000196151	WDSUB1	2	158235798	160286703	3625	26	0.177827	1.46445e-39	5.8896e-38	EUR Subclass-IN LAMP5-RELN
ENSG00000153246	PLA2R1	2	158932006	161062615	3402	57	0.0297625	3.53343e-07	2.20978e-06	EUR Subclass-IN LAMP5-RELN
ENSG00000184611	KCNH7	2	161371407	163838767	2470	68	0.206215	4.83585e-46	2.42651e-44	EUR Subclass-IN LAMP5-RELN
ENSG00000237750	KCNH7-AS1	2	161768936	163797972	2098	37	0.0539494	5.45654e-12	5.13068e-11	EUR Subclass-IN LAMP5-RELN
ENSG00000182263	FIGN	2	162593396	164736012	2308	25	0.0451825	3.43496e-10	2.85706e-09	EUR Subclass-IN LAMP5-RELN
ENSG00000178662	CSRNP3	2	164469647	166689407	3146	25	0.0452248	3.19786e-10	2.66604e-09	EUR Subclass-IN LAMP5-RELN
ENSG00000115339	GALNT3	2	164747588	166794659	3092	38	0.157114	1.48148e-34	4.90993e-33	EUR Subclass-IN LAMP5-RELN
ENSG00000229195	ENSG00000229195	2	164794857	166846091	3046	63	0.214599	1.82244e-48	9.6878e-47	EUR Subclass-IN LAMP5-RELN
ENSG00000123607	TTC21B	2	164857475	166953851	3064	2	0.0134892	0.000653394	0.00278198	EUR Subclass-IN LAMP5-RELN
ENSG00000236107	SCN1A-AS1	2	164957188	167390771	3637	22	0.01127	0.00183633	0.00733304	EUR Subclass-IN LAMP5-RELN
ENSG00000144285	SCN1A	2	164984641	167149214	3187	32	0.0743753	4.15438e-16	5.31702e-15	EUR Subclass-IN LAMP5-RELN
ENSG00000198648	STK39	2	166954020	169247595	3433	37	0.0318944	1.17192e-07	7.72979e-07	EUR Subclass-IN LAMP5-RELN
ENSG00000172292	CERS6	2	167456249	169775134	3553	4	0.040034	3.28817e-09	2.50592e-08	EUR Subclass-IN LAMP5-RELN
ENSG00000213160	KLHL23	2	168694488	170776989	3515	10	0.0940713	1.56617e-20	2.62774e-19	EUR Subclass-IN LAMP5-RELN
ENSG00000128683	GAD1	2	169813213	171861151	3161	19	0.0391171	5.28435e-09	3.94325e-08	EUR Subclass-IN LAMP5-RELN
ENSG00000115827	DCAF17	2	170434217	172485052	3038	7	0.0172373	0.000123561	0.000571648	EUR Subclass-IN LAMP5-RELN
ENSG00000071967	CYBRD1	2	170522247	172558129	3062	44	0.181721	5.74618e-40	2.3461e-38	EUR Subclass-IN LAMP5-RELN
ENSG00000077380	DYNC1I2	2	170687409	172750158	3140	45	0.242794	1.62366e-55	1.05666e-53	EUR Subclass-IN LAMP5-RELN
ENSG00000128708	HAT1	2	170922448	172983686	3095	5	0.0119782	0.00137394	0.00558418	EUR Subclass-IN LAMP5-RELN
ENSG00000172878	METAP1D	2	170999943	173082430	3186	29	0.0312214	1.89977e-07	1.22448e-06	EUR Subclass-IN LAMP5-RELN
ENSG00000091409	ITGA6	2	171427354	173506459	3560	46	0.17202	6.8505e-38	2.57205e-36	EUR Subclass-IN LAMP5-RELN
ENSG00000091428	RAPGEF4	2	171735274	174052893	3823	50	0.026663	1.52063e-06	8.8358e-06	EUR Subclass-IN LAMP5-RELN
ENSG00000091436	MAP3K20	2	172075435	174268015	3706	100	0.0544086	4.25991e-12	4.05523e-11	EUR Subclass-IN LAMP5-RELN
ENSG00000144354	CDCA7	2	172354820	174368997	3269	9	0.0748467	2.65985e-16	3.44114e-15	EUR Subclass-IN LAMP5-RELN
ENSG00000144306	SCRN3	2	173395730	175429575	2604	33	0.0983065	3.5055e-21	6.12066e-20	EUR Subclass-IN LAMP5-RELN
ENSG00000163328	GPR155	2	173431571	175487094	2644	77	0.0276342	1.07854e-06	6.38089e-06	EUR Subclass-IN LAMP5-RELN
ENSG00000154518	ATP5MC3	2	174176258	176181710	2677	21	0.021136	2.02826e-05	0.000102588	EUR Subclass-IN LAMP5-RELN
ENSG00000144320	LNPK	2	174923882	177002839	3057	7	0.0107363	0.00243821	0.00951363	EUR Subclass-IN LAMP5-RELN
ENSG00000236501	ENSG00000236501	2	175989418	178164656	3280	23	0.0116271	0.00162295	0.00652952	EUR Subclass-IN LAMP5-RELN
ENSG00000116044	NFE2L2	2	176227595	178392697	3303	19	0.0300789	3.10839e-07	1.95765e-06	EUR Subclass-IN LAMP5-RELN
ENSG00000018510	AGPS	2	176392746	178567024	3295	48	0.14245	3.80387e-31	1.06093e-29	EUR Subclass-IN LAMP5-RELN
ENSG00000223960	CHROMR	2	177413635	179440243	2903	6	0.0255543	2.66201e-06	1.5013e-05	EUR Subclass-IN LAMP5-RELN
ENSG00000180228	PRKRA	2	177431292	179451512	2903	11	0.0355171	2.58422e-08	1.81131e-07	EUR Subclass-IN LAMP5-RELN
ENSG00000237298	TTN-AS1	2	177521183	179779963	3504	24	0.0240854	4.36718e-06	2.38893e-05	EUR Subclass-IN LAMP5-RELN
ENSG00000287149	ENSG00000287149	2	177828349	180007807	3250	42	0.399328	5.73877e-105	1.28381e-102	EUR Subclass-IN LAMP5-RELN
ENSG00000187231	SESTD1	2	178101678	180264832	3250	22	0.0471843	1.09771e-10	9.42977e-10	EUR Subclass-IN LAMP5-RELN
ENSG00000144331	ZNF385B	2	178441982	180861612	3572	19	0.138877	5.23238e-30	1.39072e-28	EUR Subclass-IN LAMP5-RELN
ENSG00000170035	UBE2E3	2	179967248	182076585	3083	50	0.0284633	6.83418e-07	4.15311e-06	EUR Subclass-IN LAMP5-RELN
ENSG00000115368	WDR75	2	188441446	190475552	1158	10	0.0261534	2.07911e-06	1.18501e-05	EUR Subclass-IN LAMP5-RELN
ENSG00000198130	HIBCH	2	189189735	191344193	1993	25	0.0504362	1.95688e-11	1.77474e-10	EUR Subclass-IN LAMP5-RELN
ENSG00000151689	INPP1	2	189343570	191371665	2011	52	0.351397	5.12688e-88	7.54143e-86	EUR Subclass-IN LAMP5-RELN
ENSG00000151690	MFSD6	2	189408355	191509205	2127	41	0.0649723	2.43591e-14	2.72183e-13	EUR Subclass-IN LAMP5-RELN
ENSG00000233654	ENSG00000233654	2	189534855	191569776	2048	24	0.0140155	0.000531737	0.00228575	EUR Subclass-IN LAMP5-RELN
ENSG00000138386	NAB1	2	189646746	191692766	2110	14	0.0136603	0.000610701	0.00261055	EUR Subclass-IN LAMP5-RELN
ENSG00000115419	GLS	2	189880821	191965552	2175	25	0.0154347	0.000280503	0.00124722	EUR Subclass-IN LAMP5-RELN
ENSG00000138378	STAT4	2	190029576	192151596	2188	17	0.0349103	2.93325e-08	2.04262e-07	EUR Subclass-IN LAMP5-RELN
ENSG00000144339	TMEFF2	2	190949043	193194933	1869	16	0.0248336	3.43905e-06	1.90845e-05	EUR Subclass-IN LAMP5-RELN
ENSG00000196950	SLC39A10	2	194575977	196737702	2799	6	0.0120166	0.00118532	0.00485502	EUR Subclass-IN LAMP5-RELN
ENSG00000118997	DNAH7	2	194737703	197068837	2962	24	0.0213297	1.68433e-05	8.60434e-05	EUR Subclass-IN LAMP5-RELN
ENSG00000138411	HECW2	2	195189099	197593684	2748	47	0.041407	1.80471e-09	1.39618e-08	EUR Subclass-IN LAMP5-RELN
ENSG00000197121	PGAP1	2	195833004	197927796	2125	14	0.0279056	8.84205e-07	5.31017e-06	EUR Subclass-IN LAMP5-RELN
ENSG00000065413	ANKRD44	2	195967017	198311173	2482	37	0.246284	4.17242e-57	2.78282e-55	EUR Subclass-IN LAMP5-RELN
ENSG00000115524	SF3B1	2	196388515	198435079	2056	10	0.0378633	9.41007e-09	6.90672e-08	EUR Subclass-IN LAMP5-RELN
ENSG00000144381	HSPD1	2	196486584	198516737	1953	16	0.0113021	0.00186499	0.00743088	EUR Subclass-IN LAMP5-RELN
ENSG00000226124	FTCDNL1	2	198760544	200851192	2339	18	0.0115001	0.00171767	0.00688734	EUR Subclass-IN LAMP5-RELN
ENSG00000162971	TYW5	2	198928913	200955736	2225	27	0.0358367	2.29799e-08	1.62128e-07	EUR Subclass-IN LAMP5-RELN
ENSG00000196141	SPATS2L	2	199305881	201482264	2434	24	0.169364	4.54298e-37	1.65364e-35	EUR Subclass-IN LAMP5-RELN
ENSG00000287299	ENSG00000287299	2	199390666	201478018	2371	22	0.0440327	5.77023e-10	4.69044e-09	EUR Subclass-IN LAMP5-RELN
ENSG00000240344	PPIL3	2	199870907	201889303	2518	9	0.0154395	0.000269693	0.00120164	EUR Subclass-IN LAMP5-RELN
ENSG00000155754	C2CD6	2	200487421	202619178	2527	18	0.0168564	0.000139125	0.000640069	EUR Subclass-IN LAMP5-RELN
ENSG00000003393	ALS2	2	200700267	202782112	2326	9	0.0561986	1.34598e-12	1.32354e-11	EUR Subclass-IN LAMP5-RELN
ENSG00000114933	INO80D	2	204993721	207086303	2899	18	0.0193018	4.73071e-05	0.000231112	EUR Subclass-IN LAMP5-RELN
ENSG00000231955	ENSG00000231955	2	205115547	207122323	2824	8	0.0875462	5.41019e-19	8.21706e-18	EUR Subclass-IN LAMP5-RELN
ENSG00000204186	ZDBF2	2	205274663	207314427	2868	3	0.0209615	2.09998e-05	0.000106066	EUR Subclass-IN LAMP5-RELN
ENSG00000114948	ADAM23	2	205443532	207621127	2942	2	0.0158832	0.000213919	0.000964746	EUR Subclass-IN LAMP5-RELN
ENSG00000138400	MDH1B	2	205737763	207765328	2788	17	0.035008	3.2588e-08	2.25762e-07	EUR Subclass-IN LAMP5-RELN
ENSG00000229321	ENSG00000229321	2	205798325	207926876	2869	16	0.024358	4.1992e-06	2.30409e-05	EUR Subclass-IN LAMP5-RELN
ENSG00000118263	KLF7	2	206074137	208167267	2952	21	0.0689397	4.7392e-15	5.61695e-14	EUR Subclass-IN LAMP5-RELN
ENSG00000144406	UNC80	2	208771832	210999300	3033	26	0.027291	9.96651e-07	5.93898e-06	EUR Subclass-IN LAMP5-RELN
ENSG00000144451	SPAG16	2	212284379	215410501	4793	65	0.0113546	0.00186763	0.00743865	EUR Subclass-IN LAMP5-RELN
ENSG00000115414	FN1	2	214360440	216436073	3189	45	0.0151985	0.000310421	0.00137116	EUR Subclass-IN LAMP5-RELN
ENSG00000118242	MREG	2	214942584	217034096	3066	14	0.0145115	0.000404012	0.0017621	EUR Subclass-IN LAMP5-RELN
ENSG00000079246	XRCC5	2	215107464	217206303	3149	6	0.0108858	0.00229869	0.00900195	EUR Subclass-IN LAMP5-RELN
ENSG00000144583	MARCHF4	2	215257865	217372483	3134	32	0.027067	1.35165e-06	7.91384e-06	EUR Subclass-IN LAMP5-RELN
ENSG00000236886	ENSG00000236886	2	215694464	217994079	3398	72	0.0416599	1.72409e-09	1.33863e-08	EUR Subclass-IN LAMP5-RELN
ENSG00000231672	DIRC3	2	216284019	218756593	3275	36	0.0631985	6.62745e-14	7.13082e-13	EUR Subclass-IN LAMP5-RELN
ENSG00000144580	CNOT9	2	217568580	219597080	2123	10	0.0201131	3.15177e-05	0.000156611	EUR Subclass-IN LAMP5-RELN
ENSG00000158552	ZFAND2B	2	218195237	220209651	2319	8	0.0173053	0.000109343	0.00050894	EUR Subclass-IN LAMP5-RELN
ENSG00000072195	SPEG	2	218434843	220493629	2679	16	0.0432831	7.97658e-10	6.40154e-09	EUR Subclass-IN LAMP5-RELN
ENSG00000116106	EPHA4	2	220418027	222574202	2672	29	0.012086	0.00132413	0.00539806	EUR Subclass-IN LAMP5-RELN
ENSG00000135905	DOCK10	2	223765090	226042468	3342	51	0.190568	1.04455e-42	4.71279e-41	EUR Subclass-IN LAMP5-RELN
ENSG00000273301	ENSG00000273301	2	224698514	226703654	2769	20	0.0181234	8.17775e-05	0.000386329	EUR Subclass-IN LAMP5-RELN
ENSG00000153820	SPHKAP	2	226979955	229181687	3908	38	0.133322	8.2128e-29	2.10475e-27	EUR Subclass-IN LAMP5-RELN
ENSG00000153823	PID1	2	227850526	230271287	3770	23	0.0163895	0.000164346	0.000750637	EUR Subclass-IN LAMP5-RELN
ENSG00000135899	SP110	2	229165186	231225729	3324	38	0.0196614	3.83222e-05	0.00018885	EUR Subclass-IN LAMP5-RELN
ENSG00000204128	C2orf72	2	230037523	232049719	3228	12	0.0234492	6.8566e-06	3.66482e-05	EUR Subclass-IN LAMP5-RELN
ENSG00000115053	NCL	2	230453531	232483641	3057	2	0.0195597	4.01077e-05	0.000197377	EUR Subclass-IN LAMP5-RELN
ENSG00000283491	ENSG00000283491	2	230497090	232507256	2989	25	0.248329	4.22591e-57	2.8011e-55	EUR Subclass-IN LAMP5-RELN
ENSG00000115468	EFHD1	2	231606057	233682780	2945	15	0.0256008	2.5524e-06	1.44479e-05	EUR Subclass-IN LAMP5-RELN
ENSG00000066248	NGEF	2	231878701	234013256	3204	9	0.0220142	1.31444e-05	6.80542e-05	EUR Subclass-IN LAMP5-RELN
ENSG00000077044	DGKD	2	232354494	234472104	3436	24	0.0541103	5.40371e-12	5.08545e-11	EUR Subclass-IN LAMP5-RELN
ENSG00000124831	LRRFIP1	2	236627587	238813682	3930	59	0.0125885	0.00102736	0.00424627	EUR Subclass-IN LAMP5-RELN
ENSG00000234279	LINC01937	2	237554541	239740849	4065	61	0.0880881	5.59608e-19	8.47541e-18	EUR Subclass-IN LAMP5-RELN
ENSG00000130414	NDUFA10	2	238892450	241025743	3909	36	0.0300446	3.15408e-07	1.98409e-06	EUR Subclass-IN LAMP5-RELN
ENSG00000172428	COPS9	2	239126563	241136807	3616	32	0.0121314	0.00128373	0.00524531	EUR Subclass-IN LAMP5-RELN
ENSG00000063660	GPC1	2	239435663	241468076	3421	28	0.0493277	4.92411e-11	4.32693e-10	EUR Subclass-IN LAMP5-RELN
ENSG00000162804	SNED1	2	239998618	242095568	2779	63	0.112884	2.07233e-24	4.34623e-23	EUR Subclass-IN LAMP5-RELN
ENSG00000225521	SNED1-AS1	2	240015599	242064116	2740	20	0.042137	1.2817e-09	1.00606e-08	EUR Subclass-IN LAMP5-RELN
ENSG00000122085	MTERF4	2	240072169	242102332	2666	27	0.0648023	3.2395e-14	3.59728e-13	EUR Subclass-IN LAMP5-RELN
ENSG00000115685	PPP1R7	2	240149576	242183652	2476	10	0.0283542	7.42678e-07	4.49289e-06	EUR Subclass-IN LAMP5-RELN
ENSG00000168385	SEPTIN2	2	240315100	242354027	2114	73	0.120938	4.17606e-26	9.44054e-25	EUR Subclass-IN LAMP5-RELN
ENSG00000006607	FARP2	2	240356285	242494841	2048	16	0.107004	4.59462e-23	8.9217e-22	EUR Subclass-IN LAMP5-RELN
ENSG00000176946	THAP4	2	240584405	242637158	1644	18	0.0257627	1.79133e-06	1.02972e-05	EUR Subclass-IN LAMP5-RELN
ENSG00000180902	D2HGDH	2	240734602	242768816	1394	16	0.0136617	0.000636781	0.00271447	EUR Subclass-IN LAMP5-RELN
ENSG00000188011	RTP5	2	240869600	242873823	1205	15	0.0321457	1.34872e-07	8.82542e-07	EUR Subclass-IN LAMP5-RELN
ENSG00000233806	LINC01237	2	240881363	243078722	1190	123	0.114236	1.19178e-24	2.51915e-23	EUR Subclass-IN LAMP5-RELN
ENSG00000196476	C20orf96	20	0	1290778	2017	34	0.140093	1.46517e-30	3.99315e-29	EUR Subclass-IN LAMP5-RELN
ENSG00000101255	TRIB3	20	0	1397559	2200	16	0.0231589	7.38999e-06	3.93035e-05	EUR Subclass-IN LAMP5-RELN
ENSG00000125826	RBCK1	20	0	1432139	2289	30	0.0302821	3.0351e-07	1.91374e-06	EUR Subclass-IN LAMP5-RELN
ENSG00000256566	ENSG00000256566	20	1467212	3508907	3076	9	0.0141152	0.000508326	0.00219301	EUR Subclass-IN LAMP5-RELN
ENSG00000088854	C20orf194	20	2249306	4407669	3421	50	0.0518899	1.02285e-11	9.4684e-11	EUR Subclass-IN LAMP5-RELN
ENSG00000101224	CDC25B	20	2786772	4806121	3386	30	0.0101524	0.00319764	0.0122849	EUR Subclass-IN LAMP5-RELN
ENSG00000205181	LINC00654	20	4482736	6526709	3524	6	0.0444073	4.69206e-10	3.84606e-09	EUR Subclass-IN LAMP5-RELN
ENSG00000125827	TMX4	20	6977346	9019805	3180	20	0.02772	1.02798e-06	6.11211e-06	EUR Subclass-IN LAMP5-RELN
ENSG00000101333	PLCB4	20	8068763	10481242	3661	57	0.0661245	1.69082e-14	1.91519e-13	EUR Subclass-IN LAMP5-RELN
ENSG00000101349	PAK5	20	8537370	10839076	3505	6	0.0110273	0.00207392	0.00816338	EUR Subclass-IN LAMP5-RELN
ENSG00000125863	MKKS	20	9401009	11434222	3173	16	0.011106	0.00204695	0.00807501	EUR Subclass-IN LAMP5-RELN
ENSG00000101384	JAG1	20	9637684	11673999	3255	24	0.0844823	1.56796e-18	2.30957e-17	EUR Subclass-IN LAMP5-RELN
ENSG00000270792	ENSG00000270792	20	9672695	11994924	3762	99	0.0436706	6.9913e-10	5.63608e-09	EUR Subclass-IN LAMP5-RELN
ENSG00000172264	MACROD2	20	12995369	17053197	6923	58	0.029174	4.76026e-07	2.93937e-06	EUR Subclass-IN LAMP5-RELN
ENSG00000101310	SEC23B	20	17507520	19561415	3578	15	0.0425932	9.34892e-10	7.45276e-09	EUR Subclass-IN LAMP5-RELN
ENSG00000185052	SLC24A3	20	18212642	20722926	3888	29	0.0374868	1.1004e-08	8.03272e-08	EUR Subclass-IN LAMP5-RELN
ENSG00000132669	RIN2	20	18757606	21002457	3252	35	0.175202	7.96713e-39	3.08849e-37	EUR Subclass-IN LAMP5-RELN
ENSG00000089101	CFAP61	20	19052514	21360703	3159	24	0.10903	1.76034e-23	3.50047e-22	EUR Subclass-IN LAMP5-RELN
ENSG00000188559	RALGAPA2	20	19389530	21712644	2992	20	0.270074	9.91602e-64	7.71581e-62	EUR Subclass-IN LAMP5-RELN
ENSG00000101463	SYNDIG1	20	23469629	25666616	3827	73	0.157606	1.74685e-34	5.75387e-33	EUR Subclass-IN LAMP5-RELN
ENSG00000100994	PYGB	20	24248085	26298012	2806	10	0.012316	0.00115454	0.00474451	EUR Subclass-IN LAMP5-RELN
ENSG00000213742	ZNF337-AS1	20	24624045	26689032	2264	39	0.0140277	0.000517489	0.00222985	EUR Subclass-IN LAMP5-RELN
ENSG00000175170	FAM182B	20	24762384	26868225	1973	18	0.0777076	7.45213e-17	9.99013e-16	EUR Subclass-IN LAMP5-RELN
ENSG00000125804	FAM182A	20	24985210	27086917	1469	67	0.314709	3.95925e-77	4.67191e-75	EUR Subclass-IN LAMP5-RELN
ENSG00000149531	FRG1BP	20	29377372	31399257	317	24	0.0755667	1.82068e-16	2.3813e-15	EUR Subclass-IN LAMP5-RELN
ENSG00000171552	BCL2L1	20	30664452	32723989	1590	27	0.0310796	2.21332e-07	1.41721e-06	EUR Subclass-IN LAMP5-RELN
ENSG00000088305	DNMT3B	20	31762385	33809356	2027	82	0.0346264	4.09022e-08	2.79928e-07	EUR Subclass-IN LAMP5-RELN
ENSG00000132821	VSTM2L	20	36903111	38945350	2641	17	0.0437657	6.07972e-10	4.9271e-09	EUR Subclass-IN LAMP5-RELN
ENSG00000101442	ACTR5	20	37748460	39772520	2684	39	0.122978	1.2269e-26	2.80905e-25	EUR Subclass-IN LAMP5-RELN
ENSG00000101445	PPP1R16B	20	37805697	39923024	2798	34	0.122826	6.8453e-27	1.59446e-25	EUR Subclass-IN LAMP5-RELN
ENSG00000204103	MAFB	20	39685848	41689236	2454	55	0.0188792	5.46384e-05	0.000264688	EUR Subclass-IN LAMP5-RELN
ENSG00000196090	PTPRT	20	41072752	44189970	4415	75	0.0979947	3.65569e-21	6.37254e-20	EUR Subclass-IN LAMP5-RELN
ENSG00000288000	ENSG00000288000	20	42458054	44541881	2982	5	0.0138004	0.000528294	0.00227185	EUR Subclass-IN LAMP5-RELN
ENSG00000277611	ENSG00000277611	20	42540171	44569498	2811	5	0.0202856	2.80217e-05	0.000139822	EUR Subclass-IN LAMP5-RELN
ENSG00000101052	IFT52	20	42590937	44647299	2801	31	0.0970635	5.72181e-21	9.87793e-20	EUR Subclass-IN LAMP5-RELN
ENSG00000132832	ENSG00000132832	20	43656451	45696096	2654	14	0.153741	1.75126e-33	5.54722e-32	EUR Subclass-IN LAMP5-RELN
ENSG00000101109	STK4	20	43966479	46080021	2885	13	0.035112	3.24459e-08	2.24922e-07	EUR Subclass-IN LAMP5-RELN
ENSG00000064601	CTSA	20	44890144	46898949	2857	7	0.0163153	0.00018925	0.000858179	EUR Subclass-IN LAMP5-RELN
ENSG00000124140	SLC12A5	20	45021690	47060150	2964	27	0.0691291	4.19475e-15	5.01036e-14	EUR Subclass-IN LAMP5-RELN
ENSG00000149654	CDH22	20	45173739	47308498	3124	74	0.189477	1.58017e-42	7.06992e-41	EUR Subclass-IN LAMP5-RELN
ENSG00000283757	ENSG00000283757	20	45455033	47496731	2939	13	0.0272913	1.2295e-06	7.23024e-06	EUR Subclass-IN LAMP5-RELN
ENSG00000158296	SLC13A3	20	45557823	47684467	2986	16	0.0162173	0.000190565	0.000863777	EUR Subclass-IN LAMP5-RELN
ENSG00000196562	SULF2	20	46656348	48786616	3256	34	0.156023	4.49879e-34	1.45946e-32	EUR Subclass-IN LAMP5-RELN
ENSG00000197818	SLC9A8	20	48812713	50892242	3011	22	0.0751468	1.63458e-16	2.14311e-15	EUR Subclass-IN LAMP5-RELN
ENSG00000124226	RNF114	20	48936336	50953885	2890	17	0.0348311	3.6219e-08	2.49788e-07	EUR Subclass-IN LAMP5-RELN
ENSG00000124243	BCAS4	20	49794894	51877177	3265	56	0.0525244	1.00917e-11	9.35793e-11	EUR Subclass-IN LAMP5-RELN
ENSG00000101134	DOK5	20	53475593	55651169	3473	29	0.0313306	1.8864e-07	1.21659e-06	EUR Subclass-IN LAMP5-RELN
ENSG00000101144	BMP7	20	56168753	58266641	3768	23	0.0305388	2.40924e-07	1.53534e-06	EUR Subclass-IN LAMP5-RELN
ENSG00000228340	MIR646HG	20	59087826	61653784	4159	10	0.137598	6.91452e-30	1.82451e-28	EUR Subclass-IN LAMP5-RELN
ENSG00000179242	CDH4	20	60252261	62940617	4931	60	0.0230606	8.51355e-06	4.49231e-05	EUR Subclass-IN LAMP5-RELN
ENSG00000101181	MTG2	20	61183028	63203568	3842	13	0.025768	2.03367e-06	1.16034e-05	EUR Subclass-IN LAMP5-RELN
ENSG00000130702	LAMA5	20	61307955	63367312	3945	41	0.0181017	8.15714e-05	0.000385525	EUR Subclass-IN LAMP5-RELN
ENSG00000060491	OGFR	20	61804835	63814000	3835	10	0.0241991	4.92332e-06	2.67408e-05	EUR Subclass-IN LAMP5-RELN
ENSG00000196700	ZNF512B	20	62956704	64969930	2395	10	0.034168	5.0497e-08	3.42754e-07	EUR Subclass-IN LAMP5-RELN
ENSG00000203880	PCMTD2	20	63255695	65287821	1775	48	0.014003	0.00052662	0.00226556	EUR Subclass-IN LAMP5-RELN
ENSG00000215559	ANKRD20A11P	21	12909574	14980437	1979	49	0.265163	9.80297e-62	7.2596e-60	EUR Subclass-IN LAMP5-RELN
ENSG00000224905	ENSG00000224905	21	13027419	15144468	2182	71	0.230015	2.72207e-52	1.65139e-50	EUR Subclass-IN LAMP5-RELN
ENSG00000188992	LIPI	21	13108813	15210955	2280	50	0.280899	1.4611e-66	1.22573e-64	EUR Subclass-IN LAMP5-RELN
ENSG00000185272	RBM11	21	13216130	15228372	2310	19	0.0204475	2.38037e-05	0.000119721	EUR Subclass-IN LAMP5-RELN
ENSG00000154654	NCAM2	21	19998409	22543329	4509	63	0.0365182	1.5983e-08	1.14341e-07	EUR Subclass-IN LAMP5-RELN
ENSG00000222042	ENSG00000222042	21	24169431	26361868	3161	29	0.125078	2.60172e-27	6.1808e-26	EUR Subclass-IN LAMP5-RELN
ENSG00000185433	LINC00158	21	24385388	26431701	2908	41	0.0432562	8.07193e-10	6.47321e-09	EUR Subclass-IN LAMP5-RELN
ENSG00000154719	MRPL39	21	24585656	26607517	2770	21	0.0109607	0.00220793	0.00865914	EUR Subclass-IN LAMP5-RELN
ENSG00000154721	JAM2	21	24639258	26717562	3003	42	0.45767	3.33943e-127	1.37918e-124	EUR Subclass-IN LAMP5-RELN
ENSG00000142192	APP	21	24880550	27171128	3377	30	0.0210681	2.0134e-05	0.000101932	EUR Subclass-IN LAMP5-RELN
ENSG00000197934	CYYR1-AS1	21	25393635	27569252	3384	23	0.128114	5.06861e-28	1.25988e-26	EUR Subclass-IN LAMP5-RELN
ENSG00000166265	CYYR1	21	25466209	27573286	3304	14	0.0448908	3.94556e-10	3.25653e-09	EUR Subclass-IN LAMP5-RELN
ENSG00000236532	LINC01695	21	27116094	29228667	3351	55	0.0694983	3.71392e-15	4.44594e-14	EUR Subclass-IN LAMP5-RELN
ENSG00000232855	ENSG00000232855	21	27328738	29674848	3484	123	0.177776	1.39722e-39	5.64034e-38	EUR Subclass-IN LAMP5-RELN
ENSG00000171189	GRIK1	21	28536933	30940033	3500	83	0.0354189	3.00919e-08	2.09008e-07	EUR Subclass-IN LAMP5-RELN
ENSG00000156299	TIAM1	21	30118416	32559977	3695	36	0.0907665	1.47647e-19	2.33495e-18	EUR Subclass-IN LAMP5-RELN
ENSG00000142149	HUNK	21	30873020	33044633	3206	34	0.0563899	1.90088e-12	1.85267e-11	EUR Subclass-IN LAMP5-RELN
ENSG00000205930	C21orf62-AS1	21	31772100	33955437	2931	22	0.027613	9.33075e-07	5.58182e-06	EUR Subclass-IN LAMP5-RELN
ENSG00000142188	TMEM50B	21	32432485	34479974	2432	38	0.131594	1.21169e-28	3.07593e-27	EUR Subclass-IN LAMP5-RELN
ENSG00000159216	RUNX1	21	33787801	37004667	4885	11	0.090588	1.73849e-19	2.73211e-18	EUR Subclass-IN LAMP5-RELN
ENSG00000142197	DOP1B	21	35156782	37294274	3651	10	0.0362602	1.9557e-08	1.38846e-07	EUR Subclass-IN LAMP5-RELN
ENSG00000159256	MORC3	21	35320189	37386148	3505	17	0.0317718	1.56714e-07	1.01741e-06	EUR Subclass-IN LAMP5-RELN
ENSG00000159267	HLCS	21	35748626	37990236	3641	125	0.260394	2.14394e-60	1.54508e-58	EUR Subclass-IN LAMP5-RELN
ENSG00000185808	PIGP	21	36062846	38073170	3328	20	0.0177784	9.45936e-05	0.000444722	EUR Subclass-IN LAMP5-RELN
ENSG00000182670	TTC3	21	36073226	38203112	3468	28	0.121125	2.77911e-26	6.32247e-25	EUR Subclass-IN LAMP5-RELN
ENSG00000235888	ENSG00000235888	21	37988569	40062894	3339	37	0.0446281	3.69242e-10	3.05936e-09	EUR Subclass-IN LAMP5-RELN
ENSG00000183527	PSMG1	21	38174769	40183488	3353	27	0.0183843	7.31908e-05	0.000348525	EUR Subclass-IN LAMP5-RELN
ENSG00000171587	DSCAM	21	39010999	41847158	5204	62	0.082656	5.23892e-18	7.53086e-17	EUR Subclass-IN LAMP5-RELN
ENSG00000157617	C2CD2	21	40885112	42954018	4423	35	0.17944	6.57725e-40	2.67524e-38	EUR Subclass-IN LAMP5-RELN
ENSG00000160194	NDUFV3	21	41879644	43913304	3211	20	0.0740864	4.66271e-16	5.92523e-15	EUR Subclass-IN LAMP5-RELN
ENSG00000160218	TRAPPC10	21	43012309	45106552	2424	13	0.0195181	3.63725e-05	0.000180068	EUR Subclass-IN LAMP5-RELN
ENSG00000142185	TRPM2	21	43350163	45443081	2868	6	0.016053	0.000207464	0.000936028	EUR Subclass-IN LAMP5-RELN
ENSG00000184787	UBE2G2	21	43768580	45801826	3064	38	0.0442211	5.26565e-10	4.29002e-09	EUR Subclass-IN LAMP5-RELN
ENSG00000223768	LINC00205	21	44288050	46297806	3451	18	0.0506248	2.46472e-11	2.2092e-10	EUR Subclass-IN LAMP5-RELN
ENSG00000182871	COL18A1	21	44405165	46513720	3681	15	0.137061	4.76835e-30	1.27053e-28	EUR Subclass-IN LAMP5-RELN
ENSG00000183570	PCBP3	21	44643694	46942454	3780	17	0.185121	1.646e-41	7.0699e-40	EUR Subclass-IN LAMP5-RELN
ENSG00000160282	FTCD	21	45136160	47155579	2738	64	0.252802	1.81967e-58	1.25254e-56	EUR Subclass-IN LAMP5-RELN
ENSG00000160285	LSS	21	45188141	47228824	2669	22	0.0786531	4.78028e-17	6.51404e-16	EUR Subclass-IN LAMP5-RELN
ENSG00000182362	YBEY	21	45286342	47297751	2474	40	0.0993968	1.26152e-21	2.2502e-20	EUR Subclass-IN LAMP5-RELN
ENSG00000160305	DIP2A	21	45458891	47570015	2108	29	0.040417	2.3071e-09	1.77716e-08	EUR Subclass-IN LAMP5-RELN
ENSG00000160310	PRMT2	21	45635595	47665124	1826	21	0.0145495	0.000417311	0.00181641	EUR Subclass-IN LAMP5-RELN
ENSG00000237438	CECR7	22	16036570	18060825	2230	4	0.0878676	3.93179e-19	6.03137e-18	EUR Subclass-IN LAMP5-RELN
ENSG00000177663	IL17RA	22	16084954	18115694	2316	69	0.104383	1.7036e-22	3.20463e-21	EUR Subclass-IN LAMP5-RELN
ENSG00000069998	HDHD5	22	16137511	18165287	2390	15	0.0837507	3.67411e-18	5.32424e-17	EUR Subclass-IN LAMP5-RELN
ENSG00000099954	CECR2	22	16359949	18558151	2390	23	0.131767	1.11089e-28	2.83342e-27	EUR Subclass-IN LAMP5-RELN
ENSG00000273032	DGCR5-1	22	17970439	20031242	2105	37	0.0419861	1.37952e-09	1.07968e-08	EUR Subclass-IN LAMP5-RELN
ENSG00000070371	CLTCL1	22	18179473	20291719	2152	15	0.0136399	0.000632991	0.00270046	EUR Subclass-IN LAMP5-RELN
ENSG00000099889	ARVCF	22	18969896	21016823	3018	29	0.0180818	6.8786e-05	0.000328716	EUR Subclass-IN LAMP5-RELN
ENSG00000183597	TANGO2	22	19017014	21067164	3027	11	0.12614	2.57262e-27	6.12524e-26	EUR Subclass-IN LAMP5-RELN
ENSG00000286129	ENSG00000286129	22	21298124	23329122	2086	24	0.0408188	2.58041e-09	1.98059e-08	EUR Subclass-IN LAMP5-RELN
ENSG00000133519	ZDHHC8P1	22	22390606	24402726	2512	17	0.0238899	5.67716e-06	3.06339e-05	EUR Subclass-IN LAMP5-RELN
ENSG00000189269	DRICH1	22	22608452	24632321	2499	24	0.0656977	1.54277e-14	1.75304e-13	EUR Subclass-IN LAMP5-RELN
ENSG00000228315	GUSBP11	22	22638487	24717356	2580	23	0.0152956	0.000301815	0.0013348	EUR Subclass-IN LAMP5-RELN
ENSG00000099956	SMARCB1	22	22786931	24838009	2756	27	0.0304544	2.94073e-07	1.85751e-06	EUR Subclass-IN LAMP5-RELN
ENSG00000099991	CABIN1	22	23011192	25178628	3125	24	0.0616183	1.2405e-13	1.30337e-12	EUR Subclass-IN LAMP5-RELN
ENSG00000100058	CRYBB2P1	22	24448105	26520854	3186	50	0.127525	1.55592e-27	3.72103e-26	EUR Subclass-IN LAMP5-RELN
ENSG00000100095	SEZ6L	22	25169462	27383597	3804	28	0.142785	9.68004e-32	2.77185e-30	EUR Subclass-IN LAMP5-RELN
ENSG00000128294	TPST2	22	25521996	27596717	3751	18	0.023558	6.50143e-06	3.48539e-05	EUR Subclass-IN LAMP5-RELN
ENSG00000225783	MIAT	22	25646411	27676475	3788	12	0.10408	1.79748e-22	3.37436e-21	EUR Subclass-IN LAMP5-RELN
ENSG00000223704	LINC01422	22	25858634	27968763	3847	66	0.0776927	7.3768e-17	9.90151e-16	EUR Subclass-IN LAMP5-RELN
ENSG00000235954	TTC28-AS1	22	26919376	29008581	3139	32	0.0254265	2.91384e-06	1.63388e-05	EUR Subclass-IN LAMP5-RELN
ENSG00000226471	ENSG00000226471	22	27800683	29848559	2257	27	0.0595177	3.73607e-13	3.82439e-12	EUR Subclass-IN LAMP5-RELN
ENSG00000225465	RFPL1S	22	28436534	30478868	2496	18	0.161782	1.63155e-35	5.66977e-34	EUR Subclass-IN LAMP5-RELN
ENSG00000182541	LIMK2	22	30212239	32280080	3039	23	0.046183	1.62816e-10	1.38646e-09	EUR Subclass-IN LAMP5-RELN
ENSG00000198089	SFI1	22	30488688	32618588	3382	11	0.032533	1.13151e-07	7.49084e-07	EUR Subclass-IN LAMP5-RELN
ENSG00000242082	SLC5A4-AS1	22	31205115	33278382	3434	38	0.0641665	4.71873e-14	5.17566e-13	EUR Subclass-IN LAMP5-RELN
ENSG00000100191	SLC5A4	22	31218464	33255347	3405	16	0.0733331	4.37827e-16	5.59024e-15	EUR Subclass-IN LAMP5-RELN
ENSG00000100225	FBXO7	22	31474676	33498829	3431	26	0.0659182	1.78058e-14	2.01051e-13	EUR Subclass-IN LAMP5-RELN
ENSG00000185666	SYN3	22	31507820	34058381	4298	29	0.0353469	2.9007e-08	2.02127e-07	EUR Subclass-IN LAMP5-RELN
ENSG00000100320	RBFOX2	22	34738736	37028824	3612	51	0.0173339	0.000112816	0.000523971	EUR Subclass-IN LAMP5-RELN
ENSG00000100345	MYH9	22	35281280	37387967	3254	68	0.0369234	1.43557e-08	1.03527e-07	EUR Subclass-IN LAMP5-RELN
ENSG00000100083	GGA1	22	36608725	38633564	2793	14	0.0445069	4.6196e-10	3.78955e-09	EUR Subclass-IN LAMP5-RELN
ENSG00000100211	CBY1	22	37656636	39673854	2527	24	0.0352841	2.40919e-08	1.69527e-07	EUR Subclass-IN LAMP5-RELN
ENSG00000221890	NPTXR	22	37818452	39844028	2411	13	0.170365	2.31437e-37	8.56955e-36	EUR Subclass-IN LAMP5-RELN
ENSG00000100346	CACNA1I	22	38570753	40689735	2280	113	0.0426741	1.05845e-09	8.38173e-09	EUR Subclass-IN LAMP5-RELN
ENSG00000229999	SGSM3-AS1	22	39372664	41388290	1723	1	0.0184996	6.71545e-05	0.000321348	EUR Subclass-IN LAMP5-RELN
ENSG00000196588	MRTFA	22	39410281	41636719	1887	13	0.0133228	0.000698584	0.00296381	EUR Subclass-IN LAMP5-RELN
ENSG00000198911	SREBF2	22	40833079	42907307	2322	8	0.0123431	0.00116939	0.00480002	EUR Subclass-IN LAMP5-RELN
ENSG00000183066	WBP2NL	22	40998725	43058456	2487	24	0.111105	5.86976e-24	1.20515e-22	EUR Subclass-IN LAMP5-RELN
ENSG00000183172	SMDT1	22	41079691	43084284	2437	4	0.0132514	0.000725372	0.00307018	EUR Subclass-IN LAMP5-RELN
ENSG00000184983	NDUFA6	22	41085526	43090884	2444	16	0.0197032	3.83151e-05	0.00018885	EUR Subclass-IN LAMP5-RELN
ENSG00000237037	NDUFA6-DT	22	41090931	43137742	2523	35	0.0622972	9.22554e-14	9.77925e-13	EUR Subclass-IN LAMP5-RELN
ENSG00000182841	RRP7BP	22	41555223	43582038	2898	9	0.0243779	4.17307e-06	2.29128e-05	EUR Subclass-IN LAMP5-RELN
ENSG00000100304	TTLL12	22	42166622	44187134	3339	21	0.0117535	0.00148345	0.00601332	EUR Subclass-IN LAMP5-RELN
ENSG00000186976	EFCAB6	22	42528744	44812337	4279	21	0.0599099	3.43219e-13	3.52678e-12	EUR Subclass-IN LAMP5-RELN
ENSG00000056487	PHF21B	22	43881162	46010005	3931	13	0.0112475	0.00195423	0.00775768	EUR Subclass-IN LAMP5-RELN
ENSG00000100364	KIAA0930	22	44192244	46240894	3622	4	0.0883513	3.77928e-19	5.82237e-18	EUR Subclass-IN LAMP5-RELN
ENSG00000100376	FAM118A	22	44308968	46341955	3583	82	0.296943	1.26339e-71	1.24462e-69	EUR Subclass-IN LAMP5-RELN
ENSG00000197182	MIRLET7BHG	22	45053869	47113928	3491	17	0.019409	4.50441e-05	0.000220558	EUR Subclass-IN LAMP5-RELN
ENSG00000054611	TBC1D22A	22	45762617	48175699	4203	4	0.0173902	0.000115059	0.000533463	EUR Subclass-IN LAMP5-RELN
ENSG00000184319	RPL23AP82	22	49756948	51801309	1818	4	0.0159241	0.000225285	0.0010143	EUR Subclass-IN LAMP5-RELN
ENSG00000224318	CHL1-AS2	3	0	1197341	1945	25	0.429752	6.2256e-116	1.85696e-113	EUR Subclass-IN LAMP5-RELN
ENSG00000134121	CHL1	3	0	1409417	2484	56	0.128369	6.7522e-28	1.64784e-26	EUR Subclass-IN LAMP5-RELN
ENSG00000234661	CHL1-AS1	3	0	1385795	2456	13	0.0207115	2.47242e-05	0.000124176	EUR Subclass-IN LAMP5-RELN
ENSG00000134115	CNTN6	3	92658	2404217	4657	40	0.0210165	1.9786e-05	0.00010036	EUR Subclass-IN LAMP5-RELN
ENSG00000144619	CNTN4	3	1098813	4057959	6266	35	0.320497	6.04091e-78	7.37128e-76	EUR Subclass-IN LAMP5-RELN
ENSG00000223727	ENSG00000223727	3	2250687	4627296	4427	7	0.0747104	3.07227e-16	3.9509e-15	EUR Subclass-IN LAMP5-RELN
ENSG00000144455	SUMF1	3	2700814	5467273	4922	105	0.0387748	6.23134e-09	4.62419e-08	EUR Subclass-IN LAMP5-RELN
ENSG00000175928	LRRN1	3	2799431	4849834	3726	30	0.0487404	6.63386e-11	5.80085e-10	EUR Subclass-IN LAMP5-RELN
ENSG00000235978	ENSG00000235978	3	3814294	5887293	3388	12	0.0400342	3.52988e-09	2.68441e-08	EUR Subclass-IN LAMP5-RELN
ENSG00000270207	ENSG00000270207	3	6606890	8790482	4068	29	0.138911	2.51705e-30	6.79096e-29	EUR Subclass-IN LAMP5-RELN
ENSG00000227110	LMCD1-AS1	3	6951263	9611924	4780	52	0.152853	2.86587e-33	8.97194e-32	EUR Subclass-IN LAMP5-RELN
ENSG00000171148	TADA3	3	8779967	10793011	3114	8	0.0166096	0.000158867	0.000726537	EUR Subclass-IN LAMP5-RELN
ENSG00000157020	SEC13	3	9293131	11321112	2954	18	0.0333763	6.93021e-08	4.65394e-07	EUR Subclass-IN LAMP5-RELN
ENSG00000157087	ATP2B2	3	9324023	11708007	3499	58	0.0732242	6.15641e-16	7.78651e-15	EUR Subclass-IN LAMP5-RELN
ENSG00000132164	SLC6A11	3	9816201	11940714	3332	40	0.0113136	0.00180178	0.00720576	EUR Subclass-IN LAMP5-RELN
ENSG00000157103	SLC6A1	3	9992186	12039247	3277	30	0.0946926	1.48191e-20	2.49416e-19	EUR Subclass-IN LAMP5-RELN
ENSG00000232287	SLC6A1-AS1	3	10006098	12019224	3235	42	0.319317	1.38022e-77	1.66526e-75	EUR Subclass-IN LAMP5-RELN
ENSG00000196639	HRH1	3	10137093	12263557	3348	28	0.0111619	0.00200313	0.00791958	EUR Subclass-IN LAMP5-RELN
ENSG00000197548	ATG7	3	10272309	12557665	3532	27	0.0933051	4.141e-20	6.76805e-19	EUR Subclass-IN LAMP5-RELN
ENSG00000144559	TAMM41	3	10790442	12846919	3046	84	0.0947298	1.76862e-20	2.95357e-19	EUR Subclass-IN LAMP5-RELN
ENSG00000154767	XPC	3	13145147	15178621	2684	16	0.0510684	1.99667e-11	1.80931e-10	EUR Subclass-IN LAMP5-RELN
ENSG00000225733	FGD5-AS1	3	13920347	15948424	2686	9	0.0319353	1.43346e-07	9.34579e-07	EUR Subclass-IN LAMP5-RELN
ENSG00000131370	SH3BP5	3	14254353	16341368	3169	8	0.0478153	8.67175e-11	7.51552e-10	EUR Subclass-IN LAMP5-RELN
ENSG00000206562	METTL6	3	14381275	16440566	3098	18	0.0465408	1.80243e-10	1.52879e-09	EUR Subclass-IN LAMP5-RELN
ENSG00000206561	COLQ	3	14450133	16521751	3120	15	0.0125889	0.0010083	0.00417713	EUR Subclass-IN LAMP5-RELN
ENSG00000131386	GALNT15	3	15174680	17231992	3194	17	0.0716809	1.06289e-15	1.32558e-14	EUR Subclass-IN LAMP5-RELN
ENSG00000131378	RFTN1	3	15313574	17514026	3450	56	0.226793	2.30371e-51	1.34442e-49	EUR Subclass-IN LAMP5-RELN
ENSG00000154822	PLCL2	3	15802651	18090604	3481	59	0.0223253	1.17097e-05	6.08021e-05	EUR Subclass-IN LAMP5-RELN
ENSG00000231304	SGO1-AS1	3	19174244	22145967	5263	45	0.0378774	9.57447e-09	7.01779e-08	EUR Subclass-IN LAMP5-RELN
ENSG00000151789	ZNF385D	3	20412218	23373321	5625	112	0.287355	8.61633e-69	7.64646e-67	EUR Subclass-IN LAMP5-RELN
ENSG00000225542	ZNF385D-AS1	3	20542789	22579959	4071	35	0.0162847	0.000179681	0.000816509	EUR Subclass-IN LAMP5-RELN
ENSG00000223351	ZNF385D-AS2	3	20942566	22979828	3905	57	0.163002	8.91208e-36	3.13764e-34	EUR Subclass-IN LAMP5-RELN
ENSG00000151090	THRB	3	23117153	25495756	4136	8	0.0244787	3.98534e-06	2.19347e-05	EUR Subclass-IN LAMP5-RELN
ENSG00000237838	ENSG00000237838	3	23687919	26174305	3941	16	0.0111523	0.00203662	0.00804015	EUR Subclass-IN LAMP5-RELN
ENSG00000077092	RARB	3	24174332	26597932	3994	29	0.039949	3.71341e-09	2.81799e-08	EUR Subclass-IN LAMP5-RELN
ENSG00000144642	RBMS3	3	27574791	31010391	5628	46	0.041353	1.72569e-09	1.33891e-08	EUR Subclass-IN LAMP5-RELN
ENSG00000152642	GPD1L	3	31105689	33168709	3303	30	0.0409086	2.49734e-09	1.9182e-08	EUR Subclass-IN LAMP5-RELN
ENSG00000170293	CMTM8	3	31238679	33370321	3303	70	0.0206682	2.53686e-05	0.000127293	EUR Subclass-IN LAMP5-RELN
ENSG00000170266	GLB1	3	31996609	34097202	3116	4	0.027306	1.24239e-06	7.29801e-06	EUR Subclass-IN LAMP5-RELN
ENSG00000170248	PDCD6IP	3	32798571	34869707	2748	9	0.0230549	8.75263e-06	4.6094e-05	EUR Subclass-IN LAMP5-RELN
ENSG00000144668	ITGA9	3	36452115	38823507	3101	27	0.0876126	5.54828e-19	8.41489e-18	EUR Subclass-IN LAMP5-RELN
ENSG00000144677	CTDSPL	3	36861880	38984469	2688	7	0.0102633	0.00293576	0.0113315	EUR Subclass-IN LAMP5-RELN
ENSG00000168026	TTC21A	3	38107680	40138903	3127	25	0.0627582	9.06756e-14	9.6308e-13	EUR Subclass-IN LAMP5-RELN
ENSG00000168032	ENTPD3	3	39387184	41428744	2541	21	0.0286641	6.06692e-07	3.70572e-06	EUR Subclass-IN LAMP5-RELN
ENSG00000168038	ULK4	3	40246599	42962130	3442	23	0.0569994	1.16236e-12	1.15248e-11	EUR Subclass-IN LAMP5-RELN
ENSG00000187094	CCK	3	41257825	43266185	2981	36	0.060647	2.2932e-13	2.37917e-12	EUR Subclass-IN LAMP5-RELN
ENSG00000114857	NKTR	3	41600655	43648735	2640	33	0.0877268	4.66696e-19	7.11844e-18	EUR Subclass-IN LAMP5-RELN
ENSG00000179152	TCAIM	3	43338119	45409451	2630	23	0.0275627	9.76656e-07	5.82629e-06	EUR Subclass-IN LAMP5-RELN
ENSG00000196345	ZKSCAN7	3	43555193	45594173	2713	19	0.0202155	2.96622e-05	0.000147733	EUR Subclass-IN LAMP5-RELN
ENSG00000249992	TMEM158	3	44224466	46226287	2910	19	0.0193758	4.54954e-05	0.000222666	EUR Subclass-IN LAMP5-RELN
ENSG00000011376	LARS2	3	44388561	46554726	3316	83	0.0143759	0.000451128	0.00195884	EUR Subclass-IN LAMP5-RELN
ENSG00000144791	LIMD1	3	44555394	46686341	3450	32	0.0175245	0.000107858	0.000502246	EUR Subclass-IN LAMP5-RELN
ENSG00000163827	LRRC2	3	45515385	47606948	2656	35	0.0224103	1.10237e-05	5.74625e-05	EUR Subclass-IN LAMP5-RELN
ENSG00000164048	ZNF589	3	47241100	49299253	123	42	0.0238448	5.87011e-06	3.16432e-05	EUR Subclass-IN LAMP5-RELN
ENSG00000004534	RBM6	3	48940007	51100045	910	20	0.0215588	1.65701e-05	8.47687e-05	EUR Subclass-IN LAMP5-RELN
ENSG00000088538	DOCK3	3	49674927	52384198	1849	13	0.0104946	0.00281849	0.0109024	EUR Subclass-IN LAMP5-RELN
ENSG00000163935	SFMBT1	3	51903572	54046750	2233	13	0.0115426	0.00168285	0.00676035	EUR Subclass-IN LAMP5-RELN
ENSG00000272305	ENSG00000272305	3	51969119	54099453	2274	33	0.296946	7.52213e-71	7.21185e-69	EUR Subclass-IN LAMP5-RELN
ENSG00000157445	CACNA2D3	3	53122547	56074557	4173	54	0.0284434	7.24712e-07	4.39162e-06	EUR Subclass-IN LAMP5-RELN
ENSG00000187672	ERC2	3	54508311	57468467	4565	113	0.174774	2.37638e-38	9.08097e-37	EUR Subclass-IN LAMP5-RELN
ENSG00000180376	CCDC66	3	55557161	57621837	3246	6	0.0577301	9.75887e-13	9.72988e-12	EUR Subclass-IN LAMP5-RELN
ENSG00000163947	ARHGEF3	3	55727418	58079329	3507	46	0.0355946	2.86575e-08	2.00211e-07	EUR Subclass-IN LAMP5-RELN
ENSG00000136068	FLNB	3	57008398	59172251	2792	36	0.0546166	4.33874e-12	4.12296e-11	EUR Subclass-IN LAMP5-RELN
ENSG00000163684	RPP14	3	57306245	59324695	2590	8	0.011773	0.00152596	0.0061763	EUR Subclass-IN LAMP5-RELN
ENSG00000168309	FAM107A	3	57564117	59627610	2706	41	0.0207311	2.33736e-05	0.000117613	EUR Subclass-IN LAMP5-RELN
ENSG00000144724	PTPRG	3	60561569	63297609	4504	106	0.0466914	1.38272e-10	1.18119e-09	EUR Subclass-IN LAMP5-RELN
ENSG00000163618	CADPS	3	61398346	63875416	3986	61	0.0425459	1.01179e-09	8.03597e-09	EUR Subclass-IN LAMP5-RELN
ENSG00000163630	SYNPR	3	62228315	64616924	3532	58	0.228996	3.18371e-52	1.90987e-50	EUR Subclass-IN LAMP5-RELN
ENSG00000241359	SYNPR-AS1	3	62423596	64550051	3336	48	0.0458349	2.11846e-10	1.78556e-09	EUR Subclass-IN LAMP5-RELN
ENSG00000224479	ENSG00000224479	3	62741827	64827445	3190	65	0.41415	7.16714e-110	1.8324e-107	EUR Subclass-IN LAMP5-RELN
ENSG00000163632	C3orf49	3	62819299	64848636	3014	9	0.0354258	2.20221e-08	1.55472e-07	EUR Subclass-IN LAMP5-RELN
ENSG00000163637	PRICKLE2	3	63092236	65445476	3785	61	0.226074	1.02663e-51	6.05714e-50	EUR Subclass-IN LAMP5-RELN
ENSG00000241684	ADAMTS9-AS2	3	63684909	66053439	3762	86	0.163651	7.68025e-36	2.71285e-34	EUR Subclass-IN LAMP5-RELN
ENSG00000172340	SUCLG2	3	66360460	68654612	3760	10	0.0301122	3.14659e-07	1.98055e-06	EUR Subclass-IN LAMP5-RELN
ENSG00000241316	SUCLG2-AS1	3	66654669	68947713	3820	64	0.013577	0.000583757	0.00250335	EUR Subclass-IN LAMP5-RELN
ENSG00000163378	EOGT	3	67975217	70013684	3044	9	0.0274161	8.90007e-07	5.34203e-06	EUR Subclass-IN LAMP5-RELN
ENSG00000114541	FRMD4B	3	68168782	70542583	3367	112	0.129182	6.46326e-28	1.58453e-26	EUR Subclass-IN LAMP5-RELN
ENSG00000187098	MITF	3	68739464	70968336	2796	32	0.0300729	3.33923e-07	2.09565e-06	EUR Subclass-IN LAMP5-RELN
ENSG00000272690	LINC02018	3	74435232	76538029	2158	130	0.0919833	5.82661e-20	9.45108e-19	EUR Subclass-IN LAMP5-RELN
ENSG00000239959	ENPP7P2	3	74446769	76491202	2077	80	0.145763	6.82376e-32	1.96444e-30	EUR Subclass-IN LAMP5-RELN
ENSG00000169855	ROBO1	3	77597239	80767998	3985	63	0.0247985	3.44744e-06	1.91212e-05	EUR Subclass-IN LAMP5-RELN
ENSG00000044524	EPHA3	3	88107621	90482134	2580	46	0.0917441	6.40545e-20	1.03431e-18	EUR Subclass-IN LAMP5-RELN
ENSG00000178700	DHFR2	3	93047836	95063389	1344	9	0.0462157	2.10225e-10	1.77329e-09	EUR Subclass-IN LAMP5-RELN
ENSG00000080224	EPHA6	3	95814581	98752460	4138	54	0.0194244	4.49035e-05	0.00021997	EUR Subclass-IN LAMP5-RELN
ENSG00000285635	ENSG00000285635	3	97521133	99585498	3590	10	0.0181905	7.83684e-05	0.000370877	EUR Subclass-IN LAMP5-RELN
ENSG00000064225	ST3GAL6	3	97732236	99821201	3756	26	0.0295195	4.23461e-07	2.6284e-06	EUR Subclass-IN LAMP5-RELN
ENSG00000206535	LNP1	3	99401532	101456319	2501	13	0.0314328	1.68636e-07	1.09085e-06	EUR Subclass-IN LAMP5-RELN
ENSG00000138468	SENP7	3	100324205	102513241	2813	12	0.0339661	5.18776e-08	3.5168e-07	EUR Subclass-IN LAMP5-RELN
ENSG00000286699	ENSG00000286699	3	100686827	102700926	2588	29	0.109744	7.74653e-24	1.57244e-22	EUR Subclass-IN LAMP5-RELN
ENSG00000286854	ENSG00000286854	3	105367979	107427977	2995	27	0.035361	2.96079e-08	2.05913e-07	EUR Subclass-IN LAMP5-RELN
ENSG00000240057	ENSG00000240057	3	112019468	114184377	3335	19	0.138129	3.95001e-30	1.05774e-28	EUR Subclass-IN LAMP5-RELN
ENSG00000144857	BOC	3	112211003	114287459	3130	96	0.310879	1.45137e-75	1.59029e-73	EUR Subclass-IN LAMP5-RELN
ENSG00000206530	CFAP44	3	112286930	114441610	3075	6	0.0234461	7.19174e-06	3.8344e-05	EUR Subclass-IN LAMP5-RELN
ENSG00000181722	ZBTB20	3	113314500	116147288	3252	84	0.0133424	0.000737075	0.00311726	EUR Subclass-IN LAMP5-RELN
ENSG00000242880	ENSG00000242880	3	114147605	116564389	2987	16	0.0107509	0.00234142	0.00915927	EUR Subclass-IN LAMP5-RELN
ENSG00000172020	GAP43	3	114623510	116721490	2658	26	0.0641897	3.27237e-14	3.6298e-13	EUR Subclass-IN LAMP5-RELN
ENSG00000240922	LSAMP-AS1	3	115360024	117370090	3016	12	0.0597439	3.74994e-13	3.83494e-12	EUR Subclass-IN LAMP5-RELN
ENSG00000243276	ENSG00000243276	3	117004819	119810836	4516	51	0.0584427	5.79299e-13	5.84635e-12	EUR Subclass-IN LAMP5-RELN
ENSG00000144847	IGSF11	3	117900557	120146068	3282	54	0.0711273	1.03557e-15	1.29302e-14	EUR Subclass-IN LAMP5-RELN
ENSG00000031081	ARHGAP31	3	118294383	120420714	3127	8	0.0138332	0.000554917	0.00238253	EUR Subclass-IN LAMP5-RELN
ENSG00000163389	POGLUT1	3	118468963	120494708	2933	40	0.0502201	2.65152e-11	2.3707e-10	EUR Subclass-IN LAMP5-RELN
ENSG00000163430	FSTL1	3	119392293	121450993	2922	34	0.15612	4.42871e-34	1.44108e-32	EUR Subclass-IN LAMP5-RELN
ENSG00000287022	ENSG00000287022	3	120394772	122431198	3059	15	0.0106525	0.00257193	0.0100135	EUR Subclass-IN LAMP5-RELN
ENSG00000051341	POLQ	3	120431431	122545988	3126	17	0.244189	2.5269e-57	1.70653e-55	EUR Subclass-IN LAMP5-RELN
ENSG00000173226	IQCB1	3	120769761	122835079	3118	42	0.0633507	6.37702e-14	6.88206e-13	EUR Subclass-IN LAMP5-RELN
ENSG00000173193	PARP14	3	121680839	123730840	3107	65	0.0396582	4.14601e-09	3.13079e-08	EUR Subclass-IN LAMP5-RELN
ENSG00000169087	HSPBAP1	3	121739999	123793831	3073	47	0.0447534	4.0784e-10	3.36136e-09	EUR Subclass-IN LAMP5-RELN
ENSG00000138463	SLC49A4	3	121795069	123881139	3080	46	0.0605395	2.77759e-13	2.8755e-12	EUR Subclass-IN LAMP5-RELN
ENSG00000273033	LINC02035	3	121886941	123892416	2960	56	0.0193513	4.23481e-05	0.000207926	EUR Subclass-IN LAMP5-RELN
ENSG00000082684	SEMA5B	3	121909082	124028605	3021	98	0.125837	3.04805e-27	7.20924e-26	EUR Subclass-IN LAMP5-RELN
ENSG00000121542	SEC22A	3	122201927	124274136	2908	45	0.0770314	9.46857e-17	1.2646e-15	EUR Subclass-IN LAMP5-RELN
ENSG00000160145	KALRN	3	123033369	125726325	3968	32	0.0368995	1.46117e-08	1.05161e-07	EUR Subclass-IN LAMP5-RELN
ENSG00000082781	ITGB5	3	123761948	125901418	3231	30	0.0147408	0.000365657	0.00160262	EUR Subclass-IN LAMP5-RELN
ENSG00000114520	SNX4	3	124446650	126520202	3718	15	0.0102948	0.00301289	0.0116083	EUR Subclass-IN LAMP5-RELN
ENSG00000284624	ENSG00000284624	3	124766516	126852936	3495	51	0.293521	1.48267e-70	1.38442e-68	EUR Subclass-IN LAMP5-RELN
ENSG00000241288	LINC02614	3	124827238	126916384	3499	87	0.246309	1.30662e-57	8.88005e-56	EUR Subclass-IN LAMP5-RELN
ENSG00000241278	ENPP7P4	3	124848223	126909372	3460	44	0.271498	7.3288e-64	5.74428e-62	EUR Subclass-IN LAMP5-RELN
ENSG00000189366	ALG1L	3	124928840	126990565	3440	37	0.276315	5.91929e-65	4.74338e-63	EUR Subclass-IN LAMP5-RELN
ENSG00000114544	SLC41A3	3	125006357	127101561	3494	10	0.0100703	0.00307888	0.0118541	EUR Subclass-IN LAMP5-RELN
ENSG00000070476	ZXDC	3	125437601	127475891	3507	58	0.0591823	4.19743e-13	4.27629e-12	EUR Subclass-IN LAMP5-RELN
ENSG00000187715	KBTBD12	3	126915232	128987671	2934	31	0.196517	7.03641e-45	3.3882e-43	EUR Subclass-IN LAMP5-RELN
ENSG00000132394	EEFSEC	3	127153481	129408646	2875	14	0.0201288	2.92516e-05	0.000145891	EUR Subclass-IN LAMP5-RELN
ENSG00000163902	RPN1	3	127619969	129681075	2524	49	0.389712	3.74261e-101	7.88002e-99	EUR Subclass-IN LAMP5-RELN
ENSG00000172765	TMCC1	3	128647792	130893711	2527	9	0.012558	0.00106905	0.0044101	EUR Subclass-IN LAMP5-RELN
ENSG00000114670	NEK11	3	130026850	132350465	3257	51	0.0362145	2.03639e-08	1.4405e-07	EUR Subclass-IN LAMP5-RELN
ENSG00000250608	ENSG00000250608	3	130325092	132381656	3115	91	0.0942443	2.10332e-20	3.48542e-19	EUR Subclass-IN LAMP5-RELN
ENSG00000196353	CPNE4	3	130533555	133285410	4132	74	0.470638	1.33625e-132	6.8327e-130	EUR Subclass-IN LAMP5-RELN
ENSG00000144868	TMEM108	3	132038391	134397775	3620	66	0.0839127	2.15145e-18	3.15174e-17	EUR Subclass-IN LAMP5-RELN
ENSG00000242337	INHCAP	3	132661998	134754576	3178	5	0.0430026	8.56293e-10	6.84652e-09	EUR Subclass-IN LAMP5-RELN
ENSG00000163785	RYK	3	133065303	135250859	3257	22	0.0355793	2.8958e-08	2.01916e-07	EUR Subclass-IN LAMP5-RELN
ENSG00000174611	KY	3	133599923	135651636	2896	18	0.0254131	2.89803e-06	1.62587e-05	EUR Subclass-IN LAMP5-RELN
ENSG00000240086	ENSG00000240086	3	134138469	136439888	2637	11	0.0309934	2.14342e-07	1.37574e-06	EUR Subclass-IN LAMP5-RELN
ENSG00000114054	PCCB	3	135250340	137337896	1987	34	0.0873514	3.82279e-19	5.87256e-18	EUR Subclass-IN LAMP5-RELN
ENSG00000158092	NCK1	3	135862208	137951606	2255	8	0.0141353	0.000495426	0.00214166	EUR Subclass-IN LAMP5-RELN
ENSG00000158163	DZIP1L	3	137061990	139115818	2181	10	0.0390873	4.20092e-09	3.17003e-08	EUR Subclass-IN LAMP5-RELN
ENSG00000181322	NME9	3	137261437	139329886	2177	56	0.0515475	1.47274e-11	1.34705e-10	EUR Subclass-IN LAMP5-RELN
ENSG00000158186	MRAS	3	137347648	139405534	2180	25	0.230541	2.84064e-52	1.71364e-50	EUR Subclass-IN LAMP5-RELN
ENSG00000158220	ESYT3	3	137434586	139481686	2178	43	0.0107806	0.00245318	0.00956855	EUR Subclass-IN LAMP5-RELN
ENSG00000158234	FAIM	3	137608606	139633376	2139	7	0.037282	1.21662e-08	8.82114e-08	EUR Subclass-IN LAMP5-RELN
ENSG00000163864	NMNAT3	3	138560180	140678017	2644	29	0.108218	1.54637e-23	3.08069e-22	EUR Subclass-IN LAMP5-RELN
ENSG00000158258	CLSTN2	3	138935185	141577397	3403	27	0.0774515	7.99422e-17	1.07035e-15	EUR Subclass-IN LAMP5-RELN
ENSG00000155893	PXYLP1	3	140228726	142367753	2894	17	0.146216	8.95766e-32	2.57185e-30	EUR Subclass-IN LAMP5-RELN
ENSG00000144935	TRPC1	3	141724034	143807888	2769	8	0.0136491	0.000635789	0.00271132	EUR Subclass-IN LAMP5-RELN
ENSG00000071794	HLTF	3	148030127	150086554	3054	23	0.106638	4.64757e-23	9.00823e-22	EUR Subclass-IN LAMP5-RELN
ENSG00000018408	WWTR1	3	148517235	150736714	3393	6	0.0323084	1.18844e-07	7.83395e-07	EUR Subclass-IN LAMP5-RELN
ENSG00000120742	SERP1	3	149541998	151603228	2711	9	0.0255782	2.27013e-06	1.28909e-05	EUR Subclass-IN LAMP5-RELN
ENSG00000144895	EIF2A	3	149546678	151586016	2690	112	0.017374	0.000112904	0.000524151	EUR Subclass-IN LAMP5-RELN
ENSG00000174944	P2RY14	3	150212117	152278542	2747	3	0.0101319	0.00328944	0.012615	EUR Subclass-IN LAMP5-RELN
ENSG00000238755	LINC02006	3	152384934	154980186	3944	15	0.145005	1.43729e-31	4.0722e-30	EUR Subclass-IN LAMP5-RELN
ENSG00000243069	ARHGEF26-AS1	3	153024401	155121347	3138	46	0.100869	9.34252e-22	1.68605e-20	EUR Subclass-IN LAMP5-RELN
ENSG00000114790	ARHGEF26	3	153121003	155257827	3126	16	0.0417263	1.36636e-09	1.07095e-08	EUR Subclass-IN LAMP5-RELN
ENSG00000169282	KCNAB1	3	155037701	157539138	3518	57	0.197563	4.38984e-44	2.05843e-42	EUR Subclass-IN LAMP5-RELN
ENSG00000243176	ENSG00000243176	3	156174201	158381265	3159	12	0.0309095	2.16162e-07	1.38659e-06	EUR Subclass-IN LAMP5-RELN
ENSG00000168827	GFM1	3	157644527	159695581	2710	23	0.0768551	9.00855e-17	1.20466e-15	EUR Subclass-IN LAMP5-RELN
ENSG00000283154	IQCJ-SCHIP1	3	157962235	160897366	3735	90	0.103596	1.70408e-22	3.20463e-21	EUR Subclass-IN LAMP5-RELN
ENSG00000163536	SERPINI1	3	166735243	168825569	2545	73	0.273943	1.31148e-64	1.04316e-62	EUR Subclass-IN LAMP5-RELN
ENSG00000287319	ENSG00000287319	3	166794947	168811081	2429	74	0.0649967	3.22148e-14	3.58098e-13	EUR Subclass-IN LAMP5-RELN
ENSG00000013293	SLC7A14	3	169459548	171586075	2963	17	0.032216	1.23715e-07	8.13503e-07	EUR Subclass-IN LAMP5-RELN
ENSG00000144959	NCEH1	3	171630249	173711218	2552	25	0.0955748	1.49114e-20	2.50577e-19	EUR Subclass-IN LAMP5-RELN
ENSG00000169760	NLGN1	3	172396284	175286644	4117	16	0.0341927	5.26669e-08	3.56806e-07	EUR Subclass-IN LAMP5-RELN
ENSG00000237978	KCNMB2-AS1	3	177526505	179937352	3176	31	0.0333498	7.21142e-08	4.83976e-07	EUR Subclass-IN LAMP5-RELN
ENSG00000172667	ZMAT3	3	177960121	180072215	2867	3	0.0118361	0.00143032	0.00580453	EUR Subclass-IN LAMP5-RELN
ENSG00000171109	MFN1	3	178347709	180394936	2749	8	0.138106	4.16215e-30	1.11177e-28	EUR Subclass-IN LAMP5-RELN
ENSG00000114757	PEX5L	3	178794958	181037053	2650	47	0.0753003	1.32549e-16	1.74855e-15	EUR Subclass-IN LAMP5-RELN
ENSG00000244302	PEX5L-AS2	3	178898199	180921895	2383	30	0.0285876	6.21116e-07	3.78951e-06	EUR Subclass-IN LAMP5-RELN
ENSG00000163728	TTC14	3	179602163	181617828	2071	44	0.0146925	0.000365876	0.00160293	EUR Subclass-IN LAMP5-RELN
ENSG00000242808	SOX2-OT	3	179989762	182836880	2652	15	0.0363022	1.96782e-08	1.39567e-07	EUR Subclass-IN LAMP5-RELN
ENSG00000043093	DCUN1D1	3	181938074	183985953	2429	5	0.0110917	0.00207841	0.00817508	EUR Subclass-IN LAMP5-RELN
ENSG00000053524	MCF2L2	3	182178041	184428778	2879	6	0.0666058	9.37134e-15	1.08789e-13	EUR Subclass-IN LAMP5-RELN
ENSG00000114770	ABCC5	3	182919934	185017939	3046	45	0.0183701	7.03954e-05	0.000335809	EUR Subclass-IN LAMP5-RELN
ENSG00000161203	AP2M1	3	183174689	185184091	3064	5	0.0153976	0.000284616	0.00126394	EUR Subclass-IN LAMP5-RELN
ENSG00000156931	VPS8	3	183812143	186052614	3146	15	0.0326278	1.01905e-07	6.77981e-07	EUR Subclass-IN LAMP5-RELN
ENSG00000058866	DGKG	3	185105668	187362234	3154	3	0.0153698	0.000274101	0.00122027	EUR Subclass-IN LAMP5-RELN
ENSG00000073849	ST6GAL1	3	185930325	188078553	3300	51	0.317161	6.41225e-77	7.40374e-75	EUR Subclass-IN LAMP5-RELN
ENSG00000114279	FGF12	3	191139390	193767764	4503	28	0.0295586	4.18227e-07	2.60012e-06	EUR Subclass-IN LAMP5-RELN
ENSG00000180611	MB21D2	3	191796815	193917856	3370	33	0.0165256	0.000171634	0.000782925	EUR Subclass-IN LAMP5-RELN
ENSG00000041802	LSG1	3	193640791	195672463	3855	11	0.0667091	1.40253e-14	1.59707e-13	EUR Subclass-IN LAMP5-RELN
ENSG00000114331	ACAP2	3	194274745	196443044	3739	16	0.0496198	3.13539e-11	2.78707e-10	EUR Subclass-IN LAMP5-RELN
ENSG00000184203	PPP1R2	3	194514428	196543386	3493	30	0.0381274	8.23351e-09	6.05973e-08	EUR Subclass-IN LAMP5-RELN
ENSG00000242086	MUC20-OT1	3	194658062	196739964	3469	101	0.568506	1.37333e-179	2.10669e-176	EUR Subclass-IN LAMP5-RELN
ENSG00000061938	TNK2	3	194863364	196911945	3279	29	0.0625454	7.1328e-14	7.65155e-13	EUR Subclass-IN LAMP5-RELN
ENSG00000260261	ENSG00000260261	3	194913078	196954485	3164	65	0.0504202	2.97215e-11	2.65074e-10	EUR Subclass-IN LAMP5-RELN
ENSG00000185485	SDHAP1	3	194959748	196990318	3035	44	0.278884	8.2567e-66	6.82004e-64	EUR Subclass-IN LAMP5-RELN
ENSG00000072274	TFRC	3	195027183	197082096	3004	8	0.0219571	1.40926e-05	7.25089e-05	EUR Subclass-IN LAMP5-RELN
ENSG00000075711	DLG1	3	196042560	198299330	2912	17	0.0161556	0.000199826	0.000903466	EUR Subclass-IN LAMP5-RELN
ENSG00000161267	BDH1	3	196509783	198573323	2175	18	0.0128552	0.000879272	0.00367671	EUR Subclass-IN LAMP5-RELN
ENSG00000214135	ENSG00000214135	3	196578213	198627906	2086	8	0.0415516	1.62194e-09	1.26297e-08	EUR Subclass-IN LAMP5-RELN
ENSG00000250312	ZNF718	4	0	1202303	1673	30	0.316578	8.00348e-77	9.1427e-75	EUR Subclass-IN LAMP5-RELN
ENSG00000198155	ZNF876P	4	0	1255985	1757	29	0.134569	2.69139e-29	6.99763e-28	EUR Subclass-IN LAMP5-RELN
ENSG00000186777	ZNF732	4	0	1305474	1898	82	0.20734	2.10777e-46	1.06259e-44	EUR Subclass-IN LAMP5-RELN
ENSG00000133256	PDE6B	4	0	1670782	2543	13	0.0790817	2.38889e-17	3.33141e-16	EUR Subclass-IN LAMP5-RELN
ENSG00000249592	ENSG00000249592	4	0	1781859	2741	19	0.0153976	0.00028102	0.001249	EUR Subclass-IN LAMP5-RELN
ENSG00000168993	CPLX1	4	0	1826129	2778	52	0.10913	1.49504e-23	2.98397e-22	EUR Subclass-IN LAMP5-RELN
ENSG00000280927	CTBP1-AS	4	210120	2218591	2970	17	0.03537	3.12953e-08	2.17226e-07	EUR Subclass-IN LAMP5-RELN
ENSG00000163945	UVSSA	4	345691	2395989	3145	9	0.111952	1.12437e-24	2.38137e-23	EUR Subclass-IN LAMP5-RELN
ENSG00000125388	GRK4	4	1963571	4040760	2673	11	0.0562584	1.66235e-12	1.63017e-11	EUR Subclass-IN LAMP5-RELN
ENSG00000284727	ENSG00000284727	4	3048211	5107583	3046	17	0.0963955	9.5404e-21	1.62869e-19	EUR Subclass-IN LAMP5-RELN
ENSG00000132406	TMEM128	4	3235542	5248223	3072	50	0.0107763	0.00235497	0.0092089	EUR Subclass-IN LAMP5-RELN
ENSG00000168824	NSG1	4	3348140	5419058	3355	44	0.0779484	5.6385e-17	7.64472e-16	EUR Subclass-IN LAMP5-RELN
ENSG00000251580	LINC02482	4	5648695	7673965	4160	11	0.194484	1.82633e-43	8.48965e-42	EUR Subclass-IN LAMP5-RELN
ENSG00000196526	AFAP1	4	6758714	8939926	4224	16	0.0556457	2.33016e-12	2.25214e-11	EUR Subclass-IN LAMP5-RELN
ENSG00000205959	ENSG00000205959	4	7482270	9516759	2803	13	0.0479342	9.83524e-11	8.46241e-10	EUR Subclass-IN LAMP5-RELN
ENSG00000288075	ENSG00000288075	4	8034519	10381269	3155	4	0.0212407	1.87545e-05	9.53532e-05	EUR Subclass-IN LAMP5-RELN
ENSG00000249767	ENPP7P10	4	8079023	10141608	2524	27	0.0140366	0.000512142	0.00220859	EUR Subclass-IN LAMP5-RELN
ENSG00000287117	ENSG00000287117	4	8567474	10691786	2651	20	0.222525	2.95869e-50	1.68097e-48	EUR Subclass-IN LAMP5-RELN
ENSG00000109667	SLC2A9	4	8771153	11054936	2977	17	0.0137495	0.000586201	0.00251282	EUR Subclass-IN LAMP5-RELN
ENSG00000287778	ENSG00000287778	4	10426874	12467802	3575	28	0.0115576	0.00169841	0.00681775	EUR Subclass-IN LAMP5-RELN
ENSG00000157869	RAB28	4	12361354	14484365	3766	37	0.0198264	3.52831e-05	0.000174756	EUR Subclass-IN LAMP5-RELN
ENSG00000250634	LINC01182	4	12654374	15003756	4227	39	0.0789069	3.54385e-17	4.87245e-16	EUR Subclass-IN LAMP5-RELN
ENSG00000249252	C1QTNF7-AS1	4	14004942	16427914	4185	18	0.0564697	1.7517e-12	1.71153e-11	EUR Subclass-IN LAMP5-RELN
ENSG00000163145	C1QTNF7	4	14339818	16446167	3574	35	0.204798	5.04555e-46	2.51996e-44	EUR Subclass-IN LAMP5-RELN
ENSG00000048342	CC2D2A	4	14469865	16601552	3523	11	0.0518879	1.33624e-11	1.22533e-10	EUR Subclass-IN LAMP5-RELN
ENSG00000169762	TAPT1	4	15160505	17227410	3234	16	0.109785	6.14759e-24	1.25979e-22	EUR Subclass-IN LAMP5-RELN
ENSG00000263327	TAPT1-AS1	4	15226685	17320140	3186	66	0.0681622	7.82238e-15	9.16995e-14	EUR Subclass-IN LAMP5-RELN
ENSG00000248138	ENSG00000248138	4	15400430	17512187	3267	57	0.0477402	7.00358e-11	6.10426e-10	EUR Subclass-IN LAMP5-RELN
ENSG00000169744	LDB2	4	15501541	17898678	3606	41	0.0295921	4.00787e-07	2.49632e-06	EUR Subclass-IN LAMP5-RELN
ENSG00000047662	FAM184B	4	16629306	18781621	3248	18	0.0510224	1.58259e-11	1.44383e-10	EUR Subclass-IN LAMP5-RELN
ENSG00000145147	SLIT2	4	19251905	21620561	4268	95	0.230023	2.32947e-52	1.42124e-50	EUR Subclass-IN LAMP5-RELN
ENSG00000185774	KCNIP4	4	19728606	22948772	5188	74	0.148497	1.08265e-32	3.2383e-31	EUR Subclass-IN LAMP5-RELN
ENSG00000250243	ENSG00000250243	4	20304468	22350673	3397	26	0.0520282	1.01969e-11	9.44735e-11	EUR Subclass-IN LAMP5-RELN
ENSG00000250092	ENSG00000250092	4	20582096	22613728	3591	20	0.0238966	5.51165e-06	2.98006e-05	EUR Subclass-IN LAMP5-RELN
ENSG00000248343	ENSG00000248343	4	20697450	22719026	3598	114	0.0497992	4.12613e-11	3.64154e-10	EUR Subclass-IN LAMP5-RELN
ENSG00000152990	ADGRA3	4	21345071	23516066	3134	21	0.0452084	2.86261e-10	2.39026e-09	EUR Subclass-IN LAMP5-RELN
ENSG00000038210	PI4K2B	4	24160663	26279204	3090	17	0.0514569	1.63679e-11	1.49074e-10	EUR Subclass-IN LAMP5-RELN
ENSG00000053900	ANAPC4	4	24377263	26418498	2862	27	0.0330796	8.41454e-08	5.62261e-07	EUR Subclass-IN LAMP5-RELN
ENSG00000091490	SEL1L3	4	24747433	26863760	2801	23	0.0886821	3.61326e-19	5.59066e-18	EUR Subclass-IN LAMP5-RELN
ENSG00000174145	NWD2	4	36244743	38449463	4483	98	0.506099	1.20499e-147	7.61127e-145	EUR Subclass-IN LAMP5-RELN
ENSG00000065882	TBC1D1	4	36891084	39139175	4470	9	0.0212095	1.83651e-05	9.35505e-05	EUR Subclass-IN LAMP5-RELN
ENSG00000231160	KLF3-AS1	4	37602438	39664914	3618	66	0.127596	8.15614e-28	1.97699e-26	EUR Subclass-IN LAMP5-RELN
ENSG00000249207	ENSG00000249207	4	38066974	40182258	3482	10	0.0105608	0.00268489	0.0104307	EUR Subclass-IN LAMP5-RELN
ENSG00000163682	RPL9	4	38452587	40458931	3208	17	0.0478604	8.89192e-11	7.69138e-10	EUR Subclass-IN LAMP5-RELN
ENSG00000121892	PDS5A	4	38822863	40977956	3365	8	0.0188814	5.68817e-05	0.000274886	EUR Subclass-IN LAMP5-RELN
ENSG00000078177	N4BP2	4	39056850	41158252	3300	44	0.0130484	0.000774351	0.00326462	EUR Subclass-IN LAMP5-RELN
ENSG00000163697	APBB2	4	39810027	42216714	3927	13	0.0744886	2.39785e-16	3.10592e-15	EUR Subclass-IN LAMP5-RELN
ENSG00000154277	UCHL1	4	40256413	42268455	3290	56	0.0183611	6.97941e-05	0.000333236	EUR Subclass-IN LAMP5-RELN
ENSG00000064042	LIMCH1	4	40359607	42700044	3859	36	0.0175691	0.000103226	0.000482558	EUR Subclass-IN LAMP5-RELN
ENSG00000188848	BEND4	4	41110853	43152878	3663	9	0.042577	1.10412e-09	8.7241e-09	EUR Subclass-IN LAMP5-RELN
ENSG00000285454	ENSG00000285454	4	41151028	43268110	3878	16	0.0368042	1.55313e-08	1.11258e-07	EUR Subclass-IN LAMP5-RELN
ENSG00000124406	ATP8A1	4	41408373	43657105	4000	32	0.064209	4.1018e-14	4.51282e-13	EUR Subclass-IN LAMP5-RELN
ENSG00000183783	KCTD8	4	43173903	45448809	3906	45	0.0256671	2.59529e-06	1.46752e-05	EUR Subclass-IN LAMP5-RELN
ENSG00000177752	YIPF7	4	43622088	45678556	3261	24	0.0491346	4.9633e-11	4.35781e-10	EUR Subclass-IN LAMP5-RELN
ENSG00000151806	GUF1	4	43678420	45700928	3190	6	0.03668	1.5205e-08	1.09284e-07	EUR Subclass-IN LAMP5-RELN
ENSG00000151834	GABRA2	4	45243548	47475230	2489	42	0.0129971	0.000730051	0.00308877	EUR Subclass-IN LAMP5-RELN
ENSG00000163288	GABRB1	4	45993723	48426447	3294	35	0.0364364	1.53183e-08	1.09892e-07	EUR Subclass-IN LAMP5-RELN
ENSG00000145247	OCIAD2	4	47885019	49906937	1379	18	0.0142872	0.000405229	0.00176669	EUR Subclass-IN LAMP5-RELN
ENSG00000249700	SRD5A3-AS1	4	54363971	56395847	3285	25	0.0149974	0.000345284	0.00151767	EUR Subclass-IN LAMP5-RELN
ENSG00000134852	CLOCK	4	54427903	56546909	3393	24	0.0435604	7.3323e-10	5.90212e-09	EUR Subclass-IN LAMP5-RELN
ENSG00000145242	EPHA5	4	64319563	66670495	4104	26	0.101998	5.30635e-22	9.77352e-21	EUR Subclass-IN LAMP5-RELN
ENSG00000250846	EPHA5-AS1	4	64669961	66698029	3367	26	0.0321253	1.33481e-07	8.74511e-07	EUR Subclass-IN LAMP5-RELN
ENSG00000250075	ENSG00000250075	4	66417305	68468251	2945	13	0.0473164	1.23316e-10	1.05595e-09	EUR Subclass-IN LAMP5-RELN
ENSG00000248049	UBA6-AS1	4	66701209	69080952	3670	70	0.360015	1.25755e-91	2.01546e-89	EUR Subclass-IN LAMP5-RELN
ENSG00000153802	TMPRSS11D	4	66820876	68884002	3026	28	0.0867972	9.74409e-19	1.45524e-17	EUR Subclass-IN LAMP5-RELN
ENSG00000187054	TMPRSS11A	4	66909395	68964140	3092	43	0.121563	2.0352e-26	4.63992e-25	EUR Subclass-IN LAMP5-RELN
ENSG00000250220	ENSG00000250220	4	72259209	74317953	2135	53	0.150371	7.84981e-33	2.39464e-31	EUR Subclass-IN LAMP5-RELN
ENSG00000138769	CDKL2	4	74576496	76630716	3411	7	0.0114989	0.00158685	0.00639624	EUR Subclass-IN LAMP5-RELN
ENSG00000138744	NAAA	4	74913660	76941013	3371	11	0.0388569	4.86093e-09	3.63993e-08	EUR Subclass-IN LAMP5-RELN
ENSG00000156219	ART3	4	75011184	77112802	3491	31	0.0644004	2.93912e-14	3.2705e-13	EUR Subclass-IN LAMP5-RELN
ENSG00000138758	SEPTIN11	4	75949751	78040384	3394	17	0.0930116	4.29679e-20	7.012e-19	EUR Subclass-IN LAMP5-RELN
ENSG00000138759	FRAS1	4	77057323	79544269	3489	49	0.0981281	3.80836e-21	6.6279e-20	EUR Subclass-IN LAMP5-RELN
ENSG00000163291	PAQR3	4	77887127	79939438	2904	6	0.071697	1.36391e-15	1.69119e-14	EUR Subclass-IN LAMP5-RELN
ENSG00000152795	HNRNPDL	4	81422565	83430462	2797	20	0.0122251	0.00118246	0.0048463	EUR Subclass-IN LAMP5-RELN
ENSG00000249242	TMEM150C	4	81483170	83562357	2917	115	0.120015	6.40648e-26	1.43318e-24	EUR Subclass-IN LAMP5-RELN
ENSG00000145284	SCD5	4	81629539	83798796	3072	36	0.0354994	2.69247e-08	1.88473e-07	EUR Subclass-IN LAMP5-RELN
ENSG00000138663	COPS4	4	82034447	84075818	2762	28	0.0130098	0.000847873	0.00355504	EUR Subclass-IN LAMP5-RELN
ENSG00000163319	MRPS18C	4	82455932	84469735	2663	14	0.0345785	3.77938e-08	2.59815e-07	EUR Subclass-IN LAMP5-RELN
ENSG00000138639	ARHGAP24	4	84475150	87002668	3366	18	0.163191	4.4728e-36	1.60096e-34	EUR Subclass-IN LAMP5-RELN
ENSG00000109339	MAPK10	4	84990007	87594625	3902	41	0.0376557	9.48023e-09	6.95346e-08	EUR Subclass-IN LAMP5-RELN
ENSG00000163629	PTPN13	4	85594315	87815171	3247	118	0.415634	1.41676e-111	3.71054e-109	EUR Subclass-IN LAMP5-RELN
ENSG00000152583	SPARCL1	4	86473335	88531061	3060	6	0.0605919	2.19274e-13	2.27715e-12	EUR Subclass-IN LAMP5-RELN
ENSG00000163644	PPM1K	4	87257620	89284769	3199	75	0.118372	1.48318e-25	3.2703e-24	EUR Subclass-IN LAMP5-RELN
ENSG00000138642	HERC6	4	87378739	89443097	3146	78	0.0678094	8.76143e-15	1.02039e-13	EUR Subclass-IN LAMP5-RELN
ENSG00000138640	FAM13A	4	87725955	90111398	3630	22	0.0493078	4.97251e-11	4.36232e-10	EUR Subclass-IN LAMP5-RELN
ENSG00000145335	SNCA	4	88700345	90838315	3278	20	0.0257865	2.43237e-06	1.37903e-05	EUR Subclass-IN LAMP5-RELN
ENSG00000184305	CCSER1	4	89127535	92601913	4976	17	0.0166105	0.000151505	0.000694055	EUR Subclass-IN LAMP5-RELN
ENSG00000152208	GRID2	4	91303966	94810157	4486	130	0.0147978	0.000373416	0.0016333	EUR Subclass-IN LAMP5-RELN
ENSG00000163110	PDLIM5	4	93451857	95668227	3386	15	0.304965	5.23475e-73	5.35426e-71	EUR Subclass-IN LAMP5-RELN
ENSG00000164031	DNAJB14	4	98896248	100946618	3540	18	0.0274589	1.06523e-06	6.31258e-06	EUR Subclass-IN LAMP5-RELN
ENSG00000109320	NFKB1	4	101501331	103617302	2584	16	0.0303782	2.7436e-07	1.74015e-06	EUR Subclass-IN LAMP5-RELN
ENSG00000109323	MANBA	4	101630770	103760994	2534	11	0.0296035	3.67447e-07	2.29532e-06	EUR Subclass-IN LAMP5-RELN
ENSG00000164037	SLC9B1	4	101885048	104019719	2407	7	0.0222777	1.14581e-05	5.96111e-05	EUR Subclass-IN LAMP5-RELN
ENSG00000168772	CXXC4	4	103468308	105494901	2515	98	0.0672958	5.80711e-15	6.84487e-14	EUR Subclass-IN LAMP5-RELN
ENSG00000168769	TET2	4	104145875	106279816	2724	5	0.252134	3.62269e-58	2.47774e-56	EUR Subclass-IN LAMP5-RELN
ENSG00000138777	PPA2	4	104369077	106474067	2743	32	0.0629625	8.99058e-14	9.5585e-13	EUR Subclass-IN LAMP5-RELN
ENSG00000145348	TBCK	4	105041599	107316683	2897	46	0.0608635	1.89551e-13	1.97419e-12	EUR Subclass-IN LAMP5-RELN
ENSG00000155011	DKK2	4	105921802	108283806	2787	112	0.101082	8.01615e-22	1.45401e-20	EUR Subclass-IN LAMP5-RELN
ENSG00000234492	RPL34-DT	4	107538190	109620460	2748	22	0.128596	5.85346e-28	1.44162e-26	EUR Subclass-IN LAMP5-RELN
ENSG00000188517	COL25A1	4	107808725	110302752	3389	138	0.216432	1.0456e-48	5.61381e-47	EUR Subclass-IN LAMP5-RELN
ENSG00000247950	SEC24B-AS1	4	108347475	110433817	2962	25	0.0109694	0.00216783	0.00851433	EUR Subclass-IN LAMP5-RELN
ENSG00000005059	MCUB	4	108560209	110688719	2865	11	0.063383	6.59788e-14	7.10613e-13	EUR Subclass-IN LAMP5-RELN
ENSG00000138794	CASP6	4	108688622	110703583	2707	15	0.0506113	2.13657e-11	1.92957e-10	EUR Subclass-IN LAMP5-RELN
ENSG00000174720	LARP7	4	111637107	113657592	2640	32	0.0129827	0.000816692	0.00342966	EUR Subclass-IN LAMP5-RELN
ENSG00000164099	PRSS12	4	117280038	119353003	3255	36	0.113155	7.07047e-25	1.5094e-23	EUR Subclass-IN LAMP5-RELN
ENSG00000260404	ENSG00000260404	4	117591773	119633729	2981	3	0.0259987	1.73439e-06	1.00075e-05	EUR Subclass-IN LAMP5-RELN
ENSG00000172403	SYNPO2	4	117850688	120061247	3308	23	0.0130938	0.000809691	0.00340559	EUR Subclass-IN LAMP5-RELN
ENSG00000138738	PRDM5	4	119684919	121922870	4302	10	0.0122929	0.00116551	0.00478595	EUR Subclass-IN LAMP5-RELN
ENSG00000138741	TRPC3	4	120874481	122952060	3456	27	0.0325128	1.01762e-07	6.77446e-07	EUR Subclass-IN LAMP5-RELN
ENSG00000138688	KIAA1109	4	121152331	123362758	3691	8	0.0100361	0.00338809	0.0129702	EUR Subclass-IN LAMP5-RELN
ENSG00000138685	FGF2	4	121826708	123898236	2893	36	0.110174	8.74934e-24	1.76931e-22	EUR Subclass-IN LAMP5-RELN
ENSG00000251488	ENSG00000251488	4	131836772	133981677	3337	31	0.0107354	0.00235616	0.00921022	EUR Subclass-IN LAMP5-RELN
ENSG00000273247	RAB33B-AS1	4	138411927	140454034	2521	11	0.0180176	8.61478e-05	0.000406261	EUR Subclass-IN LAMP5-RELN
ENSG00000196782	MAML3	4	138716753	141154184	3023	28	0.0159331	0.00021645	0.00097575	EUR Subclass-IN LAMP5-RELN
ENSG00000153132	CLGN	4	139388453	141427661	2617	15	0.0602382	3.10792e-13	3.20893e-12	EUR Subclass-IN LAMP5-RELN
ENSG00000179387	ELMOD2	4	139524168	141553770	2649	6	0.0324571	1.05591e-07	7.01196e-07	EUR Subclass-IN LAMP5-RELN
ENSG00000109452	INPP4B	4	141023160	143847432	3927	45	0.0728546	7.66804e-16	9.65292e-15	EUR Subclass-IN LAMP5-RELN
ENSG00000249806	ENSG00000249806	4	141566019	143660950	2961	16	0.0206507	2.60396e-05	0.000130356	EUR Subclass-IN LAMP5-RELN
ENSG00000250326	ENSG00000250326	4	141933195	144184861	3016	50	0.266358	4.97821e-62	3.76451e-60	EUR Subclass-IN LAMP5-RELN
ENSG00000251600	ENSG00000251600	4	142559457	145343750	3106	49	0.0618029	1.04774e-13	1.10408e-12	EUR Subclass-IN LAMP5-RELN
ENSG00000164167	LSM6	4	145175703	147200000	2507	54	0.157249	1.78998e-34	5.87793e-33	EUR Subclass-IN LAMP5-RELN
ENSG00000287292	ENSG00000287292	4	147445703	150024624	2977	37	0.0438838	5.19955e-10	4.23939e-09	EUR Subclass-IN LAMP5-RELN
ENSG00000170390	DCLK2	4	149078445	151257438	2287	49	0.0446118	3.01616e-10	2.51651e-09	EUR Subclass-IN LAMP5-RELN
ENSG00000109686	SH3D19	4	150102751	152325605	2890	35	0.0578076	1.00502e-12	1.00111e-11	EUR Subclass-IN LAMP5-RELN
ENSG00000164144	ARFIP1	4	151779937	153918463	3313	89	0.0415937	1.43069e-09	1.1181e-08	EUR Subclass-IN LAMP5-RELN
ENSG00000145428	RNF175	4	152710160	154760024	3142	35	0.0543782	4.8054e-12	4.54629e-11	EUR Subclass-IN LAMP5-RELN
ENSG00000280241	ENSG00000280241	4	152948718	155300500	3616	32	0.0261841	2.02752e-06	1.15744e-05	EUR Subclass-IN LAMP5-RELN
ENSG00000197410	DCHS2	4	153231742	155491799	3316	60	0.0548804	3.27879e-12	3.14354e-11	EUR Subclass-IN LAMP5-RELN
ENSG00000250910	ENSG00000250910	4	154173716	156381694	3494	13	0.0141949	0.000500251	0.00216078	EUR Subclass-IN LAMP5-RELN
ENSG00000164116	GUCY1A1	4	154666726	156737059	3535	43	0.0316307	1.51966e-07	9.87779e-07	EUR Subclass-IN LAMP5-RELN
ENSG00000061918	GUCY1B1	4	154758992	156807811	3529	31	0.0115366	0.00172817	0.00692686	EUR Subclass-IN LAMP5-RELN
ENSG00000145431	PDGFC	4	155760454	157971799	3791	35	0.028736	5.66118e-07	3.46973e-06	EUR Subclass-IN LAMP5-RELN
ENSG00000171503	ETFDH	4	157671968	159710742	2680	24	0.112229	2.26021e-24	4.72181e-23	EUR Subclass-IN LAMP5-RELN
ENSG00000168843	FSTL5	4	160383897	163164004	4724	52	0.0243566	4.6704e-06	2.54572e-05	EUR Subclass-IN LAMP5-RELN
ENSG00000145414	NAF1	4	162110073	164166890	3142	27	0.0153385	0.000278687	0.00124017	EUR Subclass-IN LAMP5-RELN
ENSG00000164128	NPY1R	4	162323962	164344832	2962	37	0.10176	5.45517e-22	1.00133e-20	EUR Subclass-IN LAMP5-RELN
ENSG00000198498	TMA16	4	162494442	164520539	2920	18	0.0265549	1.61965e-06	9.3807e-06	EUR Subclass-IN LAMP5-RELN
ENSG00000196104	SPOCK3	4	165733384	168234796	3838	115	0.177282	4.0462e-39	1.5857e-37	EUR Subclass-IN LAMP5-RELN
ENSG00000181381	DDX60L	4	167356735	169537786	3267	12	0.0271252	1.15993e-06	6.84356e-06	EUR Subclass-IN LAMP5-RELN
ENSG00000154447	SH3RF1	4	168094259	170270956	3154	7	0.0164122	0.000176917	0.000805657	EUR Subclass-IN LAMP5-RELN
ENSG00000137601	NEK1	4	168392809	170612627	3332	29	0.0793768	2.94575e-17	4.07098e-16	EUR Subclass-IN LAMP5-RELN
ENSG00000198948	MFAP3L	4	168986597	171033031	3291	30	0.0184536	6.17737e-05	0.000297056	EUR Subclass-IN LAMP5-RELN
ENSG00000245213	ENSG00000245213	4	172094868	174169652	2665	13	0.0153308	0.000296357	0.00131228	EUR Subclass-IN LAMP5-RELN
ENSG00000150627	WDR17	4	175065841	177182818	3144	22	0.0637004	5.94005e-14	6.43635e-13	EUR Subclass-IN LAMP5-RELN
ENSG00000287083	ENSG00000287083	4	178923773	181059792	4595	32	0.213382	4.4986e-48	2.35639e-46	EUR Subclass-IN LAMP5-RELN
ENSG00000218336	TENM3	4	181143987	183803024	5069	31	0.034873	3.67254e-08	2.52955e-07	EUR Subclass-IN LAMP5-RELN
ENSG00000129187	DCTD	4	181890060	183917936	3498	30	0.0148415	0.000369714	0.00161776	EUR Subclass-IN LAMP5-RELN
ENSG00000232648	ENSG00000232648	4	182494884	184504494	3650	18	0.0102564	0.00295214	0.0113906	EUR Subclass-IN LAMP5-RELN
ENSG00000173320	STOX2	4	182797692	185023526	4109	20	0.0238526	4.59242e-06	2.50449e-05	EUR Subclass-IN LAMP5-RELN
ENSG00000271538	LINC02427	4	183503271	185537626	3690	5	0.114379	1.40892e-24	2.97229e-23	EUR Subclass-IN LAMP5-RELN
ENSG00000164306	PRIMPOL	4	183649667	185694963	3525	20	0.0958912	1.16108e-20	1.97274e-19	EUR Subclass-IN LAMP5-RELN
ENSG00000109762	SNX25	4	184204237	186370185	3999	8	0.075288	1.26451e-16	1.67426e-15	EUR Subclass-IN LAMP5-RELN
ENSG00000109771	LRP2BP	4	184363872	186395924	3691	28	0.0702994	1.62136e-15	1.99201e-14	EUR Subclass-IN LAMP5-RELN
ENSG00000154556	SORBS2	4	184585444	186956652	4489	50	0.128	6.87837e-28	1.67483e-26	EUR Subclass-IN LAMP5-RELN
ENSG00000109794	FAM149A	4	185104419	187172667	3790	13	0.0127042	0.000910123	0.0037936	EUR Subclass-IN LAMP5-RELN
ENSG00000145476	CYP4V2	4	185191567	187213463	3764	36	0.187451	6.91074e-42	3.04129e-40	EUR Subclass-IN LAMP5-RELN
ENSG00000164344	KLKB1	4	185208979	187258471	3806	64	0.283302	1.04057e-66	8.79814e-65	EUR Subclass-IN LAMP5-RELN
ENSG00000083857	FAT1	4	185587794	187726722	3988	57	0.127157	1.36661e-27	3.28292e-26	EUR Subclass-IN LAMP5-RELN
ENSG00000245685	FRG1-DT	4	188764391	190940733	1985	26	0.198912	2.03781e-44	9.68233e-43	EUR Subclass-IN LAMP5-RELN
ENSG00000171368	TPPP	5	0	1693352	2369	17	0.0234458	6.68262e-06	3.57895e-05	EUR Subclass-IN LAMP5-RELN
ENSG00000206077	ZDHHC11B	5	0	1784729	2586	47	0.0673104	1.05913e-14	1.21897e-13	EUR Subclass-IN LAMP5-RELN
ENSG00000188818	ZDHHC11	5	0	1850986	2730	95	0.0559577	1.70351e-12	1.66597e-11	EUR Subclass-IN LAMP5-RELN
ENSG00000049656	CLPTM1L	5	317752	2345099	3559	13	0.0112916	0.00183514	0.007331	EUR Subclass-IN LAMP5-RELN
ENSG00000185986	SDHAP3	5	567495	2594620	3620	46	0.0672161	5.59263e-15	6.60656e-14	EUR Subclass-IN LAMP5-RELN
ENSG00000188002	ENSG00000188002	5	598920	2634005	3614	49	0.128895	5.36265e-28	1.32682e-26	EUR Subclass-IN LAMP5-RELN
ENSG00000248994	ENSG00000248994	5	931064	3119926	4320	18	0.0633356	6.02573e-14	6.52261e-13	EUR Subclass-IN LAMP5-RELN
ENSG00000037474	NSUN2	5	5599239	7633291	3696	14	0.322669	1.47187e-78	1.81666e-76	EUR Subclass-IN LAMP5-RELN
ENSG00000145545	SRD5A1	5	5633427	7674386	3634	91	0.0880326	3.71681e-19	5.73436e-18	EUR Subclass-IN LAMP5-RELN
ENSG00000112941	TENT4A	5	5713432	7757044	3651	58	0.0426604	1.09985e-09	8.69676e-09	EUR Subclass-IN LAMP5-RELN
ENSG00000250974	LINC02196	5	5839460	8219291	4395	29	0.110843	7.33363e-24	1.49712e-22	EUR Subclass-IN LAMP5-RELN
ENSG00000078295	ADCY2	5	6396138	8830081	4627	69	0.17771	2.08624e-39	8.35897e-38	EUR Subclass-IN LAMP5-RELN
ENSG00000154122	ANKH	5	13704800	15871778	2783	46	0.0484133	6.86488e-11	5.99623e-10	EUR Subclass-IN LAMP5-RELN
ENSG00000183580	FBXL7	5	14500180	16939795	2952	21	0.0700882	3.28421e-15	3.94473e-14	EUR Subclass-IN LAMP5-RELN
ENSG00000145526	CDH18	5	18471296	21575873	3954	265	0.425412	2.78249e-114	7.86274e-112	EUR Subclass-IN LAMP5-RELN
ENSG00000183666	GUSBP1	5	20341833	22589372	2573	93	0.340003	5.587e-84	7.59408e-82	EUR Subclass-IN LAMP5-RELN
ENSG00000253766	ENSG00000253766	5	20616262	22779522	2406	54	0.155366	6.89159e-34	2.21563e-32	EUR Subclass-IN LAMP5-RELN
ENSG00000040731	CDH10	5	23487100	25644978	3518	2	0.031907	1.41159e-07	9.21441e-07	EUR Subclass-IN LAMP5-RELN
ENSG00000113361	CDH6	5	30193686	32329146	3462	43	0.263555	2.58722e-61	1.87713e-59	EUR Subclass-IN LAMP5-RELN
ENSG00000113360	DROSHA	5	30400494	32532196	3569	78	0.0315593	1.64567e-07	1.06646e-06	EUR Subclass-IN LAMP5-RELN
ENSG00000133401	PDZD2	5	30639131	33110932	4058	11	0.0626619	9.80195e-14	1.03494e-12	EUR Subclass-IN LAMP5-RELN
ENSG00000150712	MTMR12	5	31226994	33312987	3410	8	0.0189857	5.355e-05	0.000260019	EUR Subclass-IN LAMP5-RELN
ENSG00000113407	TARS1	5	32440696	34468091	2825	70	0.0296238	4.18685e-07	2.60025e-06	EUR Subclass-IN LAMP5-RELN
ENSG00000273294	C1QTNF3-AMACR	5	32987174	35124528	3148	17	0.02407	4.90131e-06	2.66617e-05	EUR Subclass-IN LAMP5-RELN
ENSG00000215158	ENSG00000215158	5	33164698	35244796	3120	15	0.0748427	1.95951e-16	2.55976e-15	EUR Subclass-IN LAMP5-RELN
ENSG00000039560	RAI14	5	33656328	35832612	3222	65	0.0882286	3.44097e-19	5.33176e-18	EUR Subclass-IN LAMP5-RELN
ENSG00000285967	NIPBL-DT	5	35864425	37876700	2339	25	0.0948815	1.96825e-20	3.27676e-19	EUR Subclass-IN LAMP5-RELN
ENSG00000082068	WDR70	5	36379285	38753435	2826	13	0.0128756	0.000913843	0.00380638	EUR Subclass-IN LAMP5-RELN
ENSG00000248587	GDNF-AS1	5	36811589	38953827	2499	59	0.0869338	9.42191e-19	1.40909e-17	EUR Subclass-IN LAMP5-RELN
ENSG00000113594	LIFR	5	37474668	39608354	2938	22	0.0243004	4.37887e-06	2.39411e-05	EUR Subclass-IN LAMP5-RELN
ENSG00000182836	PLCXD3	5	40306952	42510628	3028	18	0.0511227	1.05181e-11	9.71142e-11	EUR Subclass-IN LAMP5-RELN
ENSG00000112964	GHR	5	41423439	43721878	2881	47	0.0320807	1.32424e-07	8.68631e-07	EUR Subclass-IN LAMP5-RELN
ENSG00000198865	CCDC152	5	41756818	43802439	2397	37	0.0323784	1.20532e-07	7.93544e-07	EUR Subclass-IN LAMP5-RELN
ENSG00000185305	ARL15	5	52883942	55310582	4245	36	0.0211088	2.10887e-05	0.000106464	EUR Subclass-IN LAMP5-RELN
ENSG00000039123	MTREX	5	54307989	56425579	3635	54	0.0336647	4.93968e-08	3.35498e-07	EUR Subclass-IN LAMP5-RELN
ENSG00000177058	SLC38A9	5	54625845	56773194	3562	27	0.0278411	9.30296e-07	5.56829e-06	EUR Subclass-IN LAMP5-RELN
ENSG00000152932	RAB3C	5	57582221	59859394	3563	13	0.0919831	6.56144e-20	1.05632e-18	EUR Subclass-IN LAMP5-RELN
ENSG00000248475	ENSG00000248475	5	57741581	59817099	3312	14	0.0182333	7.33884e-05	0.000349311	EUR Subclass-IN LAMP5-RELN
ENSG00000113448	PDE4D	5	57969038	61522120	4898	6	0.0342219	4.49915e-08	3.05965e-07	EUR Subclass-IN LAMP5-RELN
ENSG00000164181	ELOVL7	5	59751791	61844274	2466	44	0.0564813	1.29522e-12	1.27831e-11	EUR Subclass-IN LAMP5-RELN
ENSG00000086189	DIMT1	5	61347284	63403943	2499	57	0.012412	0.00113846	0.00468564	EUR Subclass-IN LAMP5-RELN
ENSG00000113593	PPWD1	5	64563236	66587549	2595	16	0.0203838	2.54207e-05	0.000127495	EUR Subclass-IN LAMP5-RELN
ENSG00000123213	NLN	5	64722205	66871725	2871	19	0.0123345	0.00118068	0.00484084	EUR Subclass-IN LAMP5-RELN
ENSG00000112851	ERBIN	5	64926556	67082546	2970	23	0.0188824	5.79168e-05	0.000279636	EUR Subclass-IN LAMP5-RELN
ENSG00000069020	MAST4	5	65596361	68169595	3750	91	0.151065	6.12039e-33	1.89397e-31	EUR Subclass-IN LAMP5-RELN
ENSG00000145675	PIK3R1	5	67215756	69301821	2970	34	0.012941	0.000887761	0.00370781	EUR Subclass-IN LAMP5-RELN
ENSG00000249335	ENSG00000249335	5	67792609	70007185	2315	16	0.0930026	2.95235e-20	4.86231e-19	EUR Subclass-IN LAMP5-RELN
ENSG00000183323	CCDC125	5	68280175	70332809	1438	10	0.0545756	3.55192e-12	3.39934e-11	EUR Subclass-IN LAMP5-RELN
ENSG00000131844	MCCC2	5	70579531	72658706	1563	41	0.0324577	1.14298e-07	7.54818e-07	EUR Subclass-IN LAMP5-RELN
ENSG00000131711	MAP1B	5	71107234	73209565	2191	21	0.0361531	2.08475e-08	1.47277e-07	EUR Subclass-IN LAMP5-RELN
ENSG00000214944	ARHGEF28	5	72626158	74941993	3221	23	0.0780672	6.81544e-17	9.15947e-16	EUR Subclass-IN LAMP5-RELN
ENSG00000164347	GFM2	5	73721206	75767147	2882	27	0.0277238	1.01201e-06	6.02046e-06	EUR Subclass-IN LAMP5-RELN
ENSG00000164346	NSA2	5	73766991	75780113	2818	35	0.0277678	8.72778e-07	5.24742e-06	EUR Subclass-IN LAMP5-RELN
ENSG00000189045	ANKDD1B	5	74611182	76681773	2852	22	0.0226388	1.01803e-05	5.33768e-05	EUR Subclass-IN LAMP5-RELN
ENSG00000152359	POC5	5	74674124	76717448	2867	20	0.0192899	4.78611e-05	0.000233606	EUR Subclass-IN LAMP5-RELN
ENSG00000122012	SV2C	5	75083383	77353939	3278	70	0.010191	0.00319463	0.0122821	EUR Subclass-IN LAMP5-RELN
ENSG00000181104	F2R	5	75716126	77735770	3198	16	0.022172	1.19991e-05	6.22444e-05	EUR Subclass-IN LAMP5-RELN
ENSG00000284762	ENSG00000284762	5	76086732	78427124	3669	22	0.0279993	8.51309e-07	5.12408e-06	EUR Subclass-IN LAMP5-RELN
ENSG00000171530	TBCA	5	76691166	78868780	3121	14	0.0147246	0.000362824	0.00159085	EUR Subclass-IN LAMP5-RELN
ENSG00000145685	LHFPL2	5	77485215	79770021	3187	137	0.301116	3.22629e-72	3.23775e-70	EUR Subclass-IN LAMP5-RELN
ENSG00000113273	ARSB	5	77777209	79986087	3028	101	0.163316	5.48828e-36	1.95143e-34	EUR Subclass-IN LAMP5-RELN
ENSG00000164300	SERINC5	5	79111651	81256048	3302	39	0.143993	3.47476e-31	9.71665e-30	EUR Subclass-IN LAMP5-RELN
ENSG00000228716	DHFR	5	79626226	81654983	3187	13	0.0903071	5.93014e-20	9.59555e-19	EUR Subclass-IN LAMP5-RELN
ENSG00000113318	MSH3	5	79654652	81876815	3457	30	0.158325	9.72743e-35	3.23384e-33	EUR Subclass-IN LAMP5-RELN
ENSG00000251450	RASGRF2-AS1	5	79947694	81960907	3157	10	0.0218266	1.41574e-05	7.27381e-05	EUR Subclass-IN LAMP5-RELN
ENSG00000247572	CKMT2-AS1	5	80201341	82301565	3046	9	0.21577	1.59369e-49	8.91302e-48	EUR Subclass-IN LAMP5-RELN
ENSG00000131730	CKMT2	5	80233320	82266398	2896	46	0.0292908	4.46933e-07	2.76609e-06	EUR Subclass-IN LAMP5-RELN
ENSG00000152348	ATG10	5	80972023	83276857	3077	64	0.358316	1.13793e-90	1.79692e-88	EUR Subclass-IN LAMP5-RELN
ENSG00000186468	RPS23	5	81273320	83278396	2586	17	0.0672441	8.88664e-15	1.03274e-13	EUR Subclass-IN LAMP5-RELN
ENSG00000205464	ATP6AP1L	5	81279462	83386977	2684	40	0.293151	1.82847e-69	1.66391e-67	EUR Subclass-IN LAMP5-RELN
ENSG00000038427	VCAN	5	82471618	84582303	2567	34	0.0129511	0.000860193	0.00360248	EUR Subclass-IN LAMP5-RELN
ENSG00000145715	RASA1	5	86267883	88391931	2327	17	0.0313478	1.81039e-07	1.16897e-06	EUR Subclass-IN LAMP5-RELN
ENSG00000134480	CCNH	5	86318416	88412930	2261	37	0.0838801	3.30646e-18	4.81095e-17	EUR Subclass-IN LAMP5-RELN
ENSG00000248708	LINC02144	5	86665345	88733269	2167	25	0.0172296	0.000114478	0.000531231	EUR Subclass-IN LAMP5-RELN
ENSG00000287862	ENSG00000287862	5	86863703	89144455	2214	22	0.105509	6.06015e-23	1.16829e-21	EUR Subclass-IN LAMP5-RELN
ENSG00000271904	ENSG00000271904	5	87433892	89498697	1751	9	0.0374683	1.17664e-08	8.55431e-08	EUR Subclass-IN LAMP5-RELN
ENSG00000248309	MEF2C-AS1	5	87883328	90466398	2171	33	0.0116399	0.00161149	0.00648582	EUR Subclass-IN LAMP5-RELN
ENSG00000164199	ADGRV1	5	89529344	92164437	2866	28	0.0141823	0.0004967	0.00214631	EUR Subclass-IN LAMP5-RELN
ENSG00000249776	ENSG00000249776	5	91410256	93660863	2304	21	0.0168878	0.000125703	0.000581057	EUR Subclass-IN LAMP5-RELN
ENSG00000185261	KIAA0825	5	93150851	95618604	2407	23	0.0155226	0.000242917	0.00108821	EUR Subclass-IN LAMP5-RELN
ENSG00000175471	MCTP1	5	93703741	96284575	2721	16	0.0191293	5.07933e-05	0.000247356	EUR Subclass-IN LAMP5-RELN
ENSG00000164291	ARSK	5	94555101	96605102	2491	19	0.0167202	0.000151896	0.000695546	EUR Subclass-IN LAMP5-RELN
ENSG00000153113	CAST	5	95525267	97779595	3285	55	0.104754	1.07434e-22	2.04181e-21	EUR Subclass-IN LAMP5-RELN
ENSG00000164307	ERAP1	5	95760810	97808100	3147	20	0.0505994	2.52797e-11	2.264e-10	EUR Subclass-IN LAMP5-RELN
ENSG00000251513	LIX1-AS1	5	96089075	98437217	3833	31	0.0511362	1.89559e-11	1.72207e-10	EUR Subclass-IN LAMP5-RELN
ENSG00000174136	RGMB	5	97768650	99798643	3054	4	0.0224563	1.05423e-05	5.51403e-05	EUR Subclass-IN LAMP5-RELN
ENSG00000248489	LINC02062	5	97929171	99995013	3061	8	0.0541496	5.64492e-12	5.30316e-11	EUR Subclass-IN LAMP5-RELN
ENSG00000113532	ST8SIA4	5	99806933	101903282	3064	22	0.0322977	8.74215e-08	5.82701e-07	EUR Subclass-IN LAMP5-RELN
ENSG00000145730	PAM	5	101753981	104029730	3439	41	0.0670535	1.31318e-14	1.49851e-13	EUR Subclass-IN LAMP5-RELN
ENSG00000198961	PJA2	5	108334713	110409974	3374	23	0.0183925	6.93087e-05	0.000331066	EUR Subclass-IN LAMP5-RELN
ENSG00000112893	MAN2A1	5	108689927	110869625	3404	111	0.0311936	2.02111e-07	1.3019e-06	EUR Subclass-IN LAMP5-RELN
ENSG00000134987	WDR36	5	110091716	112130502	2516	4	0.0202241	2.9884e-05	0.000148769	EUR Subclass-IN LAMP5-RELN
ENSG00000152495	CAMK4	5	110223653	112494886	2959	36	0.0704043	2.38085e-15	2.89531e-14	EUR Subclass-IN LAMP5-RELN
ENSG00000171444	MCC	5	112022099	114488823	4410	72	0.0461032	1.89953e-10	1.60988e-09	EUR Subclass-IN LAMP5-RELN
ENSG00000047188	YTHDC2	5	112513694	114595285	3800	11	0.0195845	4.15693e-05	0.000204382	EUR Subclass-IN LAMP5-RELN
ENSG00000080709	KCNN2	5	113055926	115496500	4305	32	0.020111	3.17766e-05	0.000157825	EUR Subclass-IN LAMP5-RELN
ENSG00000152503	TRIM36	5	114124762	116180546	3443	23	0.0685541	5.60876e-15	6.61833e-14	EUR Subclass-IN LAMP5-RELN
ENSG00000145782	ATG12	5	114828200	116841837	3519	5	0.0176841	9.58196e-05	0.000450092	EUR Subclass-IN LAMP5-RELN
ENSG00000092421	SEMA6A	5	115443555	117574823	4062	14	0.0111372	0.00207058	0.00815578	EUR Subclass-IN LAMP5-RELN
ENSG00000250891	LINC02208	5	117000253	119562199	4397	12	0.024035	4.94309e-06	2.68347e-05	EUR Subclass-IN LAMP5-RELN
ENSG00000249494	ENSG00000249494	5	118006347	120070902	3398	23	0.0816717	9.01636e-18	1.28405e-16	EUR Subclass-IN LAMP5-RELN
ENSG00000133835	HSD17B4	5	118452465	120637199	3422	24	0.0272293	1.22912e-06	7.23024e-06	EUR Subclass-IN LAMP5-RELN
ENSG00000184838	PRR16	5	119464300	121687332	3844	19	0.0276435	1.04684e-06	6.22082e-06	EUR Subclass-IN LAMP5-RELN
ENSG00000151304	SRFBP1	5	120961975	123075570	3348	5	0.0286149	6.79442e-07	4.13362e-06	EUR Subclass-IN LAMP5-RELN
ENSG00000253807	LINC01170	5	123059794	125438625	3703	8	0.0110114	0.00216202	0.0084946	EUR Subclass-IN LAMP5-RELN
ENSG00000164904	ALDH7A1	5	125531200	127595362	3736	12	0.0351948	3.28039e-08	2.2711e-07	EUR Subclass-IN LAMP5-RELN
ENSG00000164241	C5orf63	5	126045235	128073506	3197	4	0.0192448	4.39487e-05	0.000215489	EUR Subclass-IN LAMP5-RELN
ENSG00000230561	CCDC192	5	126703391	128941507	3281	75	0.117846	1.99929e-25	4.37237e-24	EUR Subclass-IN LAMP5-RELN
ENSG00000138829	FBN2	5	127257909	129659185	3714	79	0.145146	1.0555e-31	3.00637e-30	EUR Subclass-IN LAMP5-RELN
ENSG00000113396	SLC27A6	5	127538013	130033642	3221	13	0.0946666	2.30171e-20	3.80829e-19	EUR Subclass-IN LAMP5-RELN
ENSG00000249421	ADAMTS19-AS1	5	128424782	130461076	2283	33	0.0267151	1.43253e-06	8.36006e-06	EUR Subclass-IN LAMP5-RELN
ENSG00000145808	ADAMTS19	5	128460281	130738683	2237	26	0.0329106	8.5843e-08	5.72536e-07	EUR Subclass-IN LAMP5-RELN
ENSG00000198108	CHSY3	5	128904465	131186634	1436	19	0.0129827	0.000772872	0.00325966	EUR Subclass-IN LAMP5-RELN
ENSG00000197375	SLC22A5	5	131369710	133395613	937	5	0.0131207	0.000790698	0.00332961	EUR Subclass-IN LAMP5-RELN
ENSG00000223442	TH2LCRR	5	131630589	133664272	1414	46	0.0256752	2.59732e-06	1.4679e-05	EUR Subclass-IN LAMP5-RELN
ENSG00000164615	CAMLG	5	133738495	135752157	2294	5	0.100487	8.91693e-22	1.61195e-20	EUR Subclass-IN LAMP5-RELN
ENSG00000113621	TXNDC15	5	133874371	135901635	2358	20	0.318251	1.4591e-77	1.74087e-75	EUR Subclass-IN LAMP5-RELN
ENSG00000145832	SLC25A48	5	134579202	136889770	2901	57	0.197061	3.52306e-44	1.65924e-42	EUR Subclass-IN LAMP5-RELN
ENSG00000069018	TRPC7	5	135212745	137365545	3116	51	0.0908129	1.29275e-19	2.05348e-18	EUR Subclass-IN LAMP5-RELN
ENSG00000152377	SPOCK1	5	135975298	138598379	3078	46	0.157751	7.65072e-35	2.5593e-33	EUR Subclass-IN LAMP5-RELN
ENSG00000250159	ENSG00000250159	5	136809780	138889394	2275	59	0.0253881	2.92214e-06	1.63768e-05	EUR Subclass-IN LAMP5-RELN
ENSG00000112981	NME5	5	137115175	139139443	2098	14	0.0849226	1.27511e-18	1.89118e-17	EUR Subclass-IN LAMP5-RELN
ENSG00000170464	DNAJC18	5	138408588	140444491	1642	9	0.0440166	5.78867e-10	4.70187e-09	EUR Subclass-IN LAMP5-RELN
ENSG00000213523	SRA1	5	139537340	141557677	1935	23	0.0196943	4.03333e-05	0.000198396	EUR Subclass-IN LAMP5-RELN
ENSG00000170445	HARS1	5	139673035	141691537	1986	16	0.0553779	2.18867e-12	2.12303e-11	EUR Subclass-IN LAMP5-RELN
ENSG00000178913	TAF7	5	140260225	142320784	2461	42	0.0104547	0.00274889	0.0106523	EUR Subclass-IN LAMP5-RELN
ENSG00000287726	ENSG00000287726	5	140882815	142907939	2822	9	0.0629905	7.58003e-14	8.10701e-13	EUR Subclass-IN LAMP5-RELN
ENSG00000081791	DELE1	5	140923855	142942047	2830	29	0.0473246	9.32412e-11	8.03551e-10	EUR Subclass-IN LAMP5-RELN
ENSG00000113580	NR3C1	5	142277931	144435512	2930	48	0.0574877	1.08645e-12	1.08121e-11	EUR Subclass-IN LAMP5-RELN
ENSG00000251556	ENSG00000251556	5	145099406	147120412	2692	35	0.0330811	7.92606e-08	5.31274e-07	EUR Subclass-IN LAMP5-RELN
ENSG00000156475	PPP2R2B	5	145580742	148084784	3426	4	0.0181952	7.09254e-05	0.000338037	EUR Subclass-IN LAMP5-RELN
ENSG00000247199	ENSG00000247199	5	147088125	149383907	3201	14	0.012599	0.0010142	0.00419993	EUR Subclass-IN LAMP5-RELN
ENSG00000086589	RBM22	5	149690792	151701077	3057	45	0.0103652	0.00272468	0.01057	EUR Subclass-IN LAMP5-RELN
ENSG00000123643	SLC36A1	5	150437046	152492379	3279	16	0.023338	7.24147e-06	3.859e-05	EUR Subclass-IN LAMP5-RELN
ENSG00000254226	LINC01933	5	150949571	153270449	3759	5	0.0181653	7.666e-05	0.000363433	EUR Subclass-IN LAMP5-RELN
ENSG00000286749	ENSG00000286749	5	151374998	153726160	3669	13	0.05188	1.53803e-11	1.40437e-10	EUR Subclass-IN LAMP5-RELN
ENSG00000155511	GRIA1	5	152489615	154813869	3562	45	0.0420816	1.46946e-09	1.14673e-08	EUR Subclass-IN LAMP5-RELN
ENSG00000037749	MFAP3	5	153038959	155220478	3487	30	0.125288	3.86718e-27	9.04701e-26	EUR Subclass-IN LAMP5-RELN
ENSG00000164574	GALNT10	5	153190730	155420984	3524	37	0.0551011	2.16536e-12	2.10232e-11	EUR Subclass-IN LAMP5-RELN
ENSG00000245275	SAP30L-AS1	5	153325568	155445850	3380	39	0.0188203	5.92623e-05	0.00028549	EUR Subclass-IN LAMP5-RELN
ENSG00000170624	SGCD	5	154870344	157767788	4939	45	0.138755	3.01742e-30	8.12057e-29	EUR Subclass-IN LAMP5-RELN
ENSG00000135074	ADAM19	5	156395534	158575775	3690	62	0.141169	1.51177e-30	4.10971e-29	EUR Subclass-IN LAMP5-RELN
ENSG00000113282	CLINT1	5	156785743	158859145	3435	50	0.0201944	2.70903e-05	0.000135363	EUR Subclass-IN LAMP5-RELN
ENSG00000135083	CCNJL	5	159249083	161345396	3476	17	0.107374	3.24524e-23	6.34743e-22	EUR Subclass-IN LAMP5-RELN
ENSG00000254186	ENSG00000254186	5	161424042	164437326	4046	14	0.0177498	9.70539e-05	0.000455691	EUR Subclass-IN LAMP5-RELN
ENSG00000145934	TENM2	5	166284799	169264157	4196	67	0.0149908	0.000336519	0.00148096	EUR Subclass-IN LAMP5-RELN
ENSG00000113645	WWC1	5	167291645	169472303	3192	52	0.156913	1.70582e-34	5.63602e-33	EUR Subclass-IN LAMP5-RELN
ENSG00000113643	RARS1	5	167486451	169519301	3095	18	0.0369591	1.46031e-08	1.05161e-07	EUR Subclass-IN LAMP5-RELN
ENSG00000184347	SLIT3	5	167661733	170301139	4345	67	0.0582703	7.9659e-13	7.99419e-12	EUR Subclass-IN LAMP5-RELN
ENSG00000043462	LCP2	5	169246233	171297815	3238	13	0.0465463	1.79372e-10	1.52261e-09	EUR Subclass-IN LAMP5-RELN
ENSG00000204764	RANBP17	5	169861870	172300015	3078	10	0.0358329	1.98292e-08	1.40545e-07	EUR Subclass-IN LAMP5-RELN
ENSG00000072786	STK10	5	171042079	173188224	2255	64	0.101358	5.3514e-22	9.83961e-21	EUR Subclass-IN LAMP5-RELN
ENSG00000168246	UBTD2	5	171209646	173283764	2201	20	0.051944	1.27207e-11	1.16948e-10	EUR Subclass-IN LAMP5-RELN
ENSG00000174705	SH3PXD2B	5	171325000	173454525	2376	36	0.0423499	1.20415e-09	9.47266e-09	EUR Subclass-IN LAMP5-RELN
ENSG00000113742	CPEB4	5	172888349	174961980	3293	5	0.0126752	0.000988071	0.00409491	EUR Subclass-IN LAMP5-RELN
ENSG00000184845	DRD1	5	174440036	176444182	2541	66	0.0210627	1.99663e-05	0.000101131	EUR Subclass-IN LAMP5-RELN
ENSG00000182230	FAM153B	5	175060689	177116015	2414	36	0.121236	7.61944e-27	1.76712e-25	EUR Subclass-IN LAMP5-RELN
ENSG00000246596	ENSG00000246596	5	176619059	178672209	2508	28	0.202098	4.30587e-45	2.08272e-43	EUR Subclass-IN LAMP5-RELN
ENSG00000170074	FAM153A	5	176707981	178783398	2611	86	0.317468	1.04991e-76	1.18673e-74	EUR Subclass-IN LAMP5-RELN
ENSG00000204677	FAM153CP	5	177006348	179086529	3021	99	0.272598	1.28613e-63	9.93555e-62	EUR Subclass-IN LAMP5-RELN
ENSG00000198939	ZFP2	5	177895898	179933212	3583	25	0.0128276	0.000908597	0.00378894	EUR Subclass-IN LAMP5-RELN
ENSG00000087116	ADAMTS2	5	178110853	180345461	4072	20	0.0203424	2.63271e-05	0.000131673	EUR Subclass-IN LAMP5-RELN
ENSG00000127022	CANX	5	178678628	180731641	3698	15	0.0202752	2.93736e-05	0.000146432	EUR Subclass-IN LAMP5-RELN
ENSG00000248367	ENSG00000248367	5	179293245	181295253	3131	18	0.01673	0.000147221	0.00067587	EUR Subclass-IN LAMP5-RELN
ENSG00000131459	GFPT2	5	179300698	181353336	3121	53	0.266118	5.38133e-62	4.04089e-60	EUR Subclass-IN LAMP5-RELN
ENSG00000112685	EXOC2	6	0	1693139	2591	47	0.0448741	3.77375e-10	3.12433e-09	EUR Subclass-IN LAMP5-RELN
ENSG00000271727	ENSG00000271727	6	0	1796781	2759	59	0.0655928	2.17169e-14	2.43419e-13	EUR Subclass-IN LAMP5-RELN
ENSG00000124535	WRNIP1	6	1765393	3786952	3125	10	0.0265661	1.44615e-06	8.4304e-06	EUR Subclass-IN LAMP5-RELN
ENSG00000170542	SERPINB9	6	1887270	3903309	3162	24	0.0496953	4.29043e-11	3.78249e-10	EUR Subclass-IN LAMP5-RELN
ENSG00000124570	SERPINB6	6	1948159	3972165	3161	30	0.0199654	3.27326e-05	0.000162498	EUR Subclass-IN LAMP5-RELN
ENSG00000288612	ENSG00000288612	6	2023472	4027426	3164	24	0.161765	1.26495e-35	4.42443e-34	EUR Subclass-IN LAMP5-RELN
ENSG00000228793	ENSG00000228793	6	2585101	4720081	3684	32	0.181821	3.16551e-40	1.30736e-38	EUR Subclass-IN LAMP5-RELN
ENSG00000198721	ECI2	6	3115693	5135597	3287	40	0.0936748	2.90697e-20	4.80232e-19	EUR Subclass-IN LAMP5-RELN
ENSG00000145982	FARS2	6	4261044	6829192	4394	82	0.0525242	1.09479e-11	1.00995e-10	EUR Subclass-IN LAMP5-RELN
ENSG00000124783	SSR1	6	6268306	8347446	3616	10	0.0239683	4.9938e-06	2.70825e-05	EUR Subclass-IN LAMP5-RELN
ENSG00000238221	ENSG00000238221	6	6276031	8298872	3532	8	0.0314943	1.73102e-07	1.11907e-06	EUR Subclass-IN LAMP5-RELN
ENSG00000285219	HULC	6	7435568	10294133	4451	72	0.215367	5.28562e-49	2.88107e-47	EUR Subclass-IN LAMP5-RELN
ENSG00000111846	GCNT2	6	9492223	11629368	3204	19	0.0509047	1.85364e-11	1.68538e-10	EUR Subclass-IN LAMP5-RELN
ENSG00000111843	TMEM14C	6	9722915	11731129	3009	11	0.0174943	0.000102902	0.000481256	EUR Subclass-IN LAMP5-RELN
ENSG00000272162	ENSG00000272162	6	9747794	11930423	3274	25	0.0261507	1.96028e-06	1.12444e-05	EUR Subclass-IN LAMP5-RELN
ENSG00000153157	SYCP2L	6	9886831	11979320	3226	11	0.0228778	8.68368e-06	4.57534e-05	EUR Subclass-IN LAMP5-RELN
ENSG00000247925	ENSG00000247925	6	10173452	12259099	3217	22	0.0464488	1.66875e-10	1.41877e-09	EUR Subclass-IN LAMP5-RELN
ENSG00000205269	TMEM170B	6	10537749	12583524	3073	43	0.0420057	1.40823e-09	1.10136e-08	EUR Subclass-IN LAMP5-RELN
ENSG00000095951	HIVEP1	6	11008762	13164999	3234	10	0.0214771	1.6606e-05	8.49119e-05	EUR Subclass-IN LAMP5-RELN
ENSG00000112137	PHACTR1	6	11716554	14287843	3619	14	0.0972602	4.97843e-21	8.62232e-20	EUR Subclass-IN LAMP5-RELN
ENSG00000137177	KIF13A	6	16759183	18987635	3797	24	0.0782603	4.58455e-17	6.25526e-16	EUR Subclass-IN LAMP5-RELN
ENSG00000152954	NRSN1	6	23126186	25154900	3630	26	0.0677678	4.53145e-15	5.38856e-14	EUR Subclass-IN LAMP5-RELN
ENSG00000112308	C6orf62	6	23704861	25719998	3324	47	0.0136193	0.000628758	0.00268347	EUR Subclass-IN LAMP5-RELN
ENSG00000111913	RIPOR2	6	23804282	26042170	3034	18	0.0179261	8.93254e-05	0.000420323	EUR Subclass-IN LAMP5-RELN
ENSG00000079691	CARMIL1	6	24279078	26620530	2173	40	0.0112053	0.00198842	0.00787011	EUR Subclass-IN LAMP5-RELN
ENSG00000186470	BTN3A2	6	25365159	27378320	70	5	0.0386094	5.47423e-09	4.07644e-08	EUR Subclass-IN LAMP5-RELN
ENSG00000096433	ITPR3	6	32620365	34696574	2229	19	0.0383485	6.07428e-09	4.51701e-08	EUR Subclass-IN LAMP5-RELN
ENSG00000064999	ANKS1A	6	33889255	36091406	3015	27	0.035776	2.31738e-08	1.63388e-07	EUR Subclass-IN LAMP5-RELN
ENSG00000096063	SRPK1	6	34832966	36921342	2759	10	0.0335026	5.62572e-08	3.79696e-07	EUR Subclass-IN LAMP5-RELN
ENSG00000156711	MAPK13	6	35127809	37144524	2803	25	0.0342085	5.30185e-08	3.58961e-07	EUR Subclass-IN LAMP5-RELN
ENSG00000246982	ENSG00000246982	6	35146698	37197205	2852	5	0.0371023	1.35511e-08	9.78558e-08	EUR Subclass-IN LAMP5-RELN
ENSG00000112078	KCTD20	6	35442767	37491143	2817	66	0.0216612	1.62632e-05	8.3278e-05	EUR Subclass-IN LAMP5-RELN
ENSG00000112079	STK38	6	35493892	37547479	2874	6	0.0183585	7.08623e-05	0.000337886	EUR Subclass-IN LAMP5-RELN
ENSG00000112130	RNF8	6	36353979	38394734	3222	40	0.126094	3.50589e-27	8.27391e-26	EUR Subclass-IN LAMP5-RELN
ENSG00000204110	LINC02520	6	36507348	38535616	3192	58	0.190614	4.10979e-43	1.9022e-41	EUR Subclass-IN LAMP5-RELN
ENSG00000164627	KIF6	6	38329990	40725408	4269	48	0.279342	1.58711e-65	1.30095e-63	EUR Subclass-IN LAMP5-RELN
ENSG00000112576	CCND3	6	40934934	43050357	2745	47	0.0673551	9.94204e-15	1.15041e-13	EUR Subclass-IN LAMP5-RELN
ENSG00000112599	GUCA1B	6	41183284	43194956	2662	23	0.0653667	2.54585e-14	2.83877e-13	EUR Subclass-IN LAMP5-RELN
ENSG00000231113	ENSG00000231113	6	41940364	43948360	2377	21	0.13157	1.9536e-28	4.92435e-27	EUR Subclass-IN LAMP5-RELN
ENSG00000124813	RUNX2	6	44328157	46664349	3232	29	0.0197185	3.76336e-05	0.000185883	EUR Subclass-IN LAMP5-RELN
ENSG00000153291	SLC25A27	6	45652915	47678190	2843	39	0.0274464	1.14497e-06	6.76648e-06	EUR Subclass-IN LAMP5-RELN
ENSG00000180113	TDRD6	6	45687875	47704319	2891	28	0.0948687	1.97192e-20	3.27778e-19	EUR Subclass-IN LAMP5-RELN
ENSG00000124818	OPN5	6	46781982	48832780	3196	80	0.311222	3.3416e-75	3.62445e-73	EUR Subclass-IN LAMP5-RELN
ENSG00000244694	PTCHD4	6	46856673	49111197	3512	42	0.141124	9.51037e-31	2.61852e-29	EUR Subclass-IN LAMP5-RELN
ENSG00000096093	EFHC1	6	51362123	53529886	3278	24	0.0251267	3.35405e-06	1.86417e-05	EUR Subclass-IN LAMP5-RELN
ENSG00000137269	LRRC1	6	52794497	54924125	3060	44	0.298333	3.99943e-72	3.97647e-70	EUR Subclass-IN LAMP5-RELN
ENSG00000231441	DST-AS1	6	55843928	57864078	1950	16	0.0120359	0.00135933	0.00552899	EUR Subclass-IN LAMP5-RELN
ENSG00000151917	BEND6	6	55955107	58027346	1735	19	0.12558	3.81904e-27	8.95389e-26	EUR Subclass-IN LAMP5-RELN
ENSG00000112200	ZNF451	6	56086844	58170305	1537	6	0.0112772	0.00180775	0.00722428	EUR Subclass-IN LAMP5-RELN
ENSG00000112210	RAB23	6	56186992	58222307	1356	44	0.0113554	0.0017961	0.00718575	EUR Subclass-IN LAMP5-RELN
ENSG00000225096	ENSG00000225096	6	56961438	59438364	425	4	0.01122	0.00198408	0.00785874	EUR Subclass-IN LAMP5-RELN
ENSG00000250686	KHDRBS2-OT1	6	60630233	62681049	2543	23	0.095849	4.42985e-21	7.68462e-20	EUR Subclass-IN LAMP5-RELN
ENSG00000112232	KHDRBS2	6	60679961	63286225	3490	27	0.11586	3.5034e-25	7.58459e-24	EUR Subclass-IN LAMP5-RELN
ENSG00000230910	ENSG00000230910	6	67627879	69635161	3781	13	0.0191364	4.704e-05	0.000229911	EUR Subclass-IN LAMP5-RELN
ENSG00000135298	ADGRB3	6	67635282	70390571	5065	30	0.0230726	7.35077e-06	3.91143e-05	EUR Subclass-IN LAMP5-RELN
ENSG00000112305	SMAP1	6	69667776	71862011	3734	4	0.010455	0.00277061	0.0107287	EUR Subclass-IN LAMP5-RELN
ENSG00000112309	B3GAT2	6	69856679	71957060	3513	23	0.0543497	4.3606e-12	4.14007e-11	EUR Subclass-IN LAMP5-RELN
ENSG00000232295	ENSG00000232295	6	70221457	72328228	3619	11	0.0272719	1.07002e-06	6.334e-06	EUR Subclass-IN LAMP5-RELN
ENSG00000185760	KCNQ5	6	71621792	74198853	4171	100	0.11916	7.10902e-26	1.5772e-24	EUR Subclass-IN LAMP5-RELN
ENSG00000118407	FILIP1	6	74291859	76493800	2639	18	0.0256311	2.56902e-06	1.45343e-05	EUR Subclass-IN LAMP5-RELN
ENSG00000196586	MYO6	6	74749192	76919537	2539	22	0.0993323	1.87891e-21	3.32932e-20	EUR Subclass-IN LAMP5-RELN
ENSG00000118418	HMGN3	6	78201245	80234738	3186	47	0.0137483	0.000593128	0.00253846	EUR Subclass-IN LAMP5-RELN
ENSG00000083123	BCKDHB	6	79106647	81346270	4009	59	0.0780747	5.61752e-17	7.6259e-16	EUR Subclass-IN LAMP5-RELN
ENSG00000233967	ENSG00000233967	6	79441295	81466674	3775	8	0.0264565	1.77471e-06	1.02181e-05	EUR Subclass-IN LAMP5-RELN
ENSG00000112773	TENT5A	6	80491439	82752774	3851	45	0.325524	5.04919e-80	6.45455e-78	EUR Subclass-IN LAMP5-RELN
ENSG00000065609	SNAP91	6	82552880	84709691	2643	47	0.0129561	0.000846671	0.00355139	EUR Subclass-IN LAMP5-RELN
ENSG00000111850	SMIM8	6	86322583	88399749	3107	15	0.0396227	4.25302e-09	3.20709e-08	EUR Subclass-IN LAMP5-RELN
ENSG00000164414	SLC35A1	6	86470623	88512336	2998	25	0.0250692	3.2222e-06	1.79461e-05	EUR Subclass-IN LAMP5-RELN
ENSG00000146282	RARS2	6	86513938	88589987	3019	61	0.0505464	2.38679e-11	2.14472e-10	EUR Subclass-IN LAMP5-RELN
ENSG00000118432	CNR1	6	87139864	89166347	2822	39	0.0643867	4.06674e-14	4.48343e-13	EUR Subclass-IN LAMP5-RELN
ENSG00000288009	ENSG00000288009	6	88130887	90145985	2634	22	0.0323948	1.05727e-07	7.01665e-07	EUR Subclass-IN LAMP5-RELN
ENSG00000198833	UBE2J1	6	88326625	90352722	2583	24	0.0105813	0.00266391	0.0103604	EUR Subclass-IN LAMP5-RELN
ENSG00000118412	CASP8AP2	6	88829894	90874436	2653	17	0.02946	4.61042e-07	2.84849e-06	EUR Subclass-IN LAMP5-RELN
ENSG00000135333	EPHA7	6	92240020	94419687	3391	12	0.0205286	2.75069e-05	0.000137381	EUR Subclass-IN LAMP5-RELN
ENSG00000172469	MANEA	6	94577485	96609470	2548	11	0.010119	0.00301075	0.0116042	EUR Subclass-IN LAMP5-RELN
ENSG00000287578	ENSG00000287578	6	94917143	97015391	2944	35	0.141006	1.22402e-30	3.35294e-29	EUR Subclass-IN LAMP5-RELN
ENSG00000172461	FUT9	6	95015974	97215612	3178	83	0.0476248	1.07895e-10	9.27606e-10	EUR Subclass-IN LAMP5-RELN
ENSG00000233797	UFL1-AS1	6	95199840	97521717	3457	64	0.101738	6.63119e-22	1.21098e-20	EUR Subclass-IN LAMP5-RELN
ENSG00000112218	GPR63	6	95794125	97837477	3097	47	0.279048	1.70568e-65	1.38755e-63	EUR Subclass-IN LAMP5-RELN
ENSG00000123545	NDUFAF4	6	95889315	97897891	3020	120	0.0456092	2.45422e-10	2.05886e-09	EUR Subclass-IN LAMP5-RELN
ENSG00000186231	KLHL32	6	95924620	98140754	3187	35	0.0688827	3.10274e-15	3.74351e-14	EUR Subclass-IN LAMP5-RELN
ENSG00000271860	ENSG00000271860	6	96283303	99400869	4011	52	0.0955872	1.17165e-20	1.98755e-19	EUR Subclass-IN LAMP5-RELN
ENSG00000112234	FBXL4	6	97868535	99948006	2745	36	0.103931	1.92432e-22	3.60616e-21	EUR Subclass-IN LAMP5-RELN
ENSG00000279170	TSTD3	6	98520976	100589899	2689	52	0.128983	8.90511e-28	2.15367e-26	EUR Subclass-IN LAMP5-RELN
ENSG00000112237	CCNC	6	98542387	100568825	2662	34	0.0182703	7.41262e-05	0.00035251	EUR Subclass-IN LAMP5-RELN
ENSG00000112249	ASCC3	6	99508194	101881372	3386	7	0.0366114	1.62801e-08	1.16311e-07	EUR Subclass-IN LAMP5-RELN
ENSG00000164418	GRIK2	6	99962701	103081622	4270	47	0.0728045	4.32069e-16	5.52328e-15	EUR Subclass-IN LAMP5-RELN
ENSG00000085382	HACE1	6	103728094	105859919	3033	35	0.0250139	3.30848e-06	1.8398e-05	EUR Subclass-IN LAMP5-RELN
ENSG00000286084	ENSG00000286084	6	104403207	106588802	3146	31	0.0317468	1.47293e-07	9.57986e-07	EUR Subclass-IN LAMP5-RELN
ENSG00000057663	ATG5	6	105045423	107325791	3379	52	0.013579	0.000649132	0.00276602	EUR Subclass-IN LAMP5-RELN
ENSG00000130348	QRSL1	6	105629578	107668417	2993	29	0.0552523	3.25475e-12	3.12887e-11	EUR Subclass-IN LAMP5-RELN
ENSG00000155085	AK9	6	108492855	110691217	3107	27	0.0320081	1.13602e-07	7.50683e-07	EUR Subclass-IN LAMP5-RELN
ENSG00000053328	METTL24	6	109243940	111358349	3118	17	0.0584345	5.76644e-13	5.82502e-12	EUR Subclass-IN LAMP5-RELN
ENSG00000112394	SLC16A10	6	110087503	112231194	3208	3	0.023819	6.03979e-06	3.24775e-05	EUR Subclass-IN LAMP5-RELN
ENSG00000009413	REV3L	6	110299028	112483715	3242	64	0.0138852	0.000534558	0.00229695	EUR Subclass-IN LAMP5-RELN
ENSG00000231889	TRAF3IP2-AS1	6	110483511	112598302	2967	23	0.141633	6.00456e-31	1.66607e-29	EUR Subclass-IN LAMP5-RELN
ENSG00000056972	TRAF3IP2	6	110555381	112606906	2844	44	0.0498454	3.9488e-11	3.49277e-10	EUR Subclass-IN LAMP5-RELN
ENSG00000228624	HDAC2-AS2	6	112969701	115471705	3404	16	0.051	1.81231e-11	1.64921e-10	EUR Subclass-IN LAMP5-RELN
ENSG00000249853	HS3ST5	6	113055596	115343023	3157	101	0.0655064	1.95498e-14	2.19587e-13	EUR Subclass-IN LAMP5-RELN
ENSG00000178425	NT5DC1	6	115100851	117249497	3065	11	0.0111965	0.00196996	0.00781435	EUR Subclass-IN LAMP5-RELN
ENSG00000196376	SLC35F1	6	116907264	119317676	3743	40	0.146534	4.69896e-32	1.37113e-30	EUR Subclass-IN LAMP5-RELN
ENSG00000111860	CEP85L	6	117460772	119710075	3440	44	0.0462821	1.90996e-10	1.61744e-09	EUR Subclass-IN LAMP5-RELN
ENSG00000253194	ENSG00000253194	6	117934770	120182745	3763	77	0.107045	4.38294e-23	8.52609e-22	EUR Subclass-IN LAMP5-RELN
ENSG00000111879	FAM184A	6	117959763	120149387	3665	32	0.0169715	0.000137929	0.000634839	EUR Subclass-IN LAMP5-RELN
ENSG00000146350	TBC1D32	6	120079494	122334745	3769	21	0.0276164	9.13644e-07	5.47779e-06	EUR Subclass-IN LAMP5-RELN
ENSG00000279453	ENSG00000279453	6	121436789	123439223	2932	24	0.0101773	0.00318777	0.0122601	EUR Subclass-IN LAMP5-RELN
ENSG00000146352	CLVS2	6	121996235	124072925	3050	23	0.021396	1.73854e-05	8.87285e-05	EUR Subclass-IN LAMP5-RELN
ENSG00000111907	TPD52L1	6	124119049	126264407	2347	35	0.0271239	1.335e-06	7.8249e-06	EUR Subclass-IN LAMP5-RELN
ENSG00000111906	HDDC2	6	124219962	126302078	2282	13	0.0302429	2.87667e-07	1.81918e-06	EUR Subclass-IN LAMP5-RELN
ENSG00000066651	TRMT11	6	124986479	127203817	1883	8	0.0300697	3.2186e-07	2.02231e-06	EUR Subclass-IN LAMP5-RELN
ENSG00000164483	SAMD3	6	129144315	131365425	3612	38	0.150411	1.15842e-32	3.4553e-31	EUR Subclass-IN LAMP5-RELN
ENSG00000164484	TMEM200A	6	129366017	131443067	3515	49	0.110914	4.16849e-24	8.62453e-23	EUR Subclass-IN LAMP5-RELN
ENSG00000079819	EPB41L2	6	129839347	132063322	3523	46	0.0414297	1.73217e-09	1.34297e-08	EUR Subclass-IN LAMP5-RELN
ENSG00000118507	AKAP7	6	130135467	132283535	3317	60	0.0723384	8.44704e-16	1.06087e-14	EUR Subclass-IN LAMP5-RELN
ENSG00000227220	ENSG00000227220	6	130950946	133077393	3066	119	0.11643	3.75245e-25	8.1074e-24	EUR Subclass-IN LAMP5-RELN
ENSG00000112319	EYA4	6	132240514	134532128	3406	54	0.13137	1.72406e-28	4.35598e-27	EUR Subclass-IN LAMP5-RELN
ENSG00000118514	ALDH8A1	6	133917393	135950115	2573	22	0.138636	5.89833e-30	1.56386e-28	EUR Subclass-IN LAMP5-RELN
ENSG00000112339	HBS1L	6	133960378	136103056	2620	29	0.070955	1.53824e-15	1.89857e-14	EUR Subclass-IN LAMP5-RELN
ENSG00000135541	AHI1	6	134283407	136498434	2362	34	0.208327	1.56482e-47	8.00144e-46	EUR Subclass-IN LAMP5-RELN
ENSG00000231028	LINC00271	6	134497422	136813990	2240	20	0.052465	9.0954e-12	8.46329e-11	EUR Subclass-IN LAMP5-RELN
ENSG00000171408	PDE7B	6	134851701	137195574	2320	21	0.0537541	5.18002e-12	4.8835e-11	EUR Subclass-IN LAMP5-RELN
ENSG00000197442	MAP3K5	6	135557046	137792477	2597	24	0.0638768	4.18073e-14	4.59495e-13	EUR Subclass-IN LAMP5-RELN
ENSG00000112379	ARFGEF3	6	137161939	139344663	3342	95	0.106376	6.85115e-23	1.31371e-21	EUR Subclass-IN LAMP5-RELN
ENSG00000024862	CCDC28A	6	137773769	139793319	2776	41	0.078773	5.02713e-17	6.84174e-16	EUR Subclass-IN LAMP5-RELN
ENSG00000203734	ECT2L	6	137795911	139904070	2757	34	0.0685642	4.64987e-15	5.51716e-14	EUR Subclass-IN LAMP5-RELN
ENSG00000189007	ADAT2	6	142422832	144450695	2597	7	0.0117145	0.00157254	0.00634475	EUR Subclass-IN LAMP5-RELN
ENSG00000034693	PEX3	6	142450805	144490616	2596	17	0.0145117	0.000376288	0.00164452	EUR Subclass-IN LAMP5-RELN
ENSG00000001036	FUCA2	6	142494812	144511720	2579	24	0.0294409	4.04568e-07	2.51841e-06	EUR Subclass-IN LAMP5-RELN
ENSG00000112419	PHACTR2	6	142536845	144831185	2947	75	0.021943	1.40342e-05	7.23126e-05	EUR Subclass-IN LAMP5-RELN
ENSG00000152818	UTRN	6	143285701	145853034	3630	21	0.0305973	2.26281e-07	1.44631e-06	EUR Subclass-IN LAMP5-RELN
ENSG00000112425	EPM2A	6	144382535	146736023	2939	36	0.0438892	5.703e-10	4.63931e-09	EUR Subclass-IN LAMP5-RELN
ENSG00000235652	FBXO30-DT	6	144799409	146887430	2682	33	0.148713	2.606e-32	7.66663e-31	EUR Subclass-IN LAMP5-RELN
ENSG00000203727	SAMD5	6	146508690	148737547	3424	108	0.0692636	4.24388e-15	5.0578e-14	EUR Subclass-IN LAMP5-RELN
ENSG00000227681	ENSG00000227681	6	146660703	148953937	3599	38	0.0467077	1.57827e-10	1.34503e-09	EUR Subclass-IN LAMP5-RELN
ENSG00000111961	SASH1	6	147272304	149552048	3963	52	0.0276873	9.72665e-07	5.80571e-06	EUR Subclass-IN LAMP5-RELN
ENSG00000131013	PPIL4	6	148504495	150546043	3462	12	0.0130264	0.00085159	0.00356784	EUR Subclass-IN LAMP5-RELN
ENSG00000131023	LATS1	6	148658153	150718105	3584	10	0.0407938	2.58899e-09	1.98576e-08	EUR Subclass-IN LAMP5-RELN
ENSG00000120265	PCMT1	6	148749443	150811420	3627	9	0.0152836	0.000291728	0.00129392	EUR Subclass-IN LAMP5-RELN
ENSG00000268592	RAET1E-AS1-1	6	148863494	150919507	3589	9	0.0617279	7.14663e-14	7.65874e-13	EUR Subclass-IN LAMP5-RELN
ENSG00000120278	PLEKHG1	6	149599883	151843665	4107	39	0.238602	1.91538e-54	1.22425e-52	EUR Subclass-IN LAMP5-RELN
ENSG00000120254	MTHFD1L	6	149865679	152101887	4309	14	0.0205315	2.50949e-05	0.000125979	EUR Subclass-IN LAMP5-RELN
ENSG00000131016	AKAP12	6	150239967	152358559	4047	74	0.018754	5.66271e-05	0.000273778	EUR Subclass-IN LAMP5-RELN
ENSG00000120262	CCDC170	6	150494017	152621193	3857	4	0.0114774	0.00169401	0.00680266	EUR Subclass-IN LAMP5-RELN
ENSG00000131018	SYNE1	6	151121687	153637801	4286	47	0.0804833	1.2384e-17	1.75434e-16	EUR Subclass-IN LAMP5-RELN
ENSG00000091844	RGS17	6	152004459	154131282	3807	9	0.0259989	2.18265e-06	1.2427e-05	EUR Subclass-IN LAMP5-RELN
ENSG00000213121	ENSG00000213121	6	152231320	154347488	3715	41	0.17781	2.74321e-39	1.09098e-37	EUR Subclass-IN LAMP5-RELN
ENSG00000146426	TIAM2	6	153832697	156257723	4093	102	0.122818	8.19683e-27	1.89693e-25	EUR Subclass-IN LAMP5-RELN
ENSG00000175048	ZDHHC14	6	156381133	158678157	3498	9	0.0443432	4.23866e-10	3.48772e-09	EUR Subclass-IN LAMP5-RELN
ENSG00000122335	SERAC1	6	157109519	159168280	3689	9	0.0122798	0.0012167	0.00497901	EUR Subclass-IN LAMP5-RELN
ENSG00000130338	TULP4	6	157232236	159511828	4117	11	0.0325879	1.03886e-07	6.90732e-07	EUR Subclass-IN LAMP5-RELN
ENSG00000130363	RSPH3	6	157972871	160000202	3646	89	0.034783	3.79336e-08	2.60556e-07	EUR Subclass-IN LAMP5-RELN
ENSG00000286533	ENSG00000286533	6	158468601	160662627	3664	25	0.108372	7.13686e-24	1.45973e-22	EUR Subclass-IN LAMP5-RELN
ENSG00000287558	ENSG00000287558	6	159742509	161767490	3276	47	0.219428	1.19176e-49	6.70009e-48	EUR Subclass-IN LAMP5-RELN
ENSG00000231863	ENSG00000231863	6	159931080	161985624	3287	12	0.0382507	8.0938e-09	5.96099e-08	EUR Subclass-IN LAMP5-RELN
ENSG00000185345	PRKN	6	160347417	163727775	5522	31	0.01248	0.00109807	0.00452285	EUR Subclass-IN LAMP5-RELN
ENSG00000112530	PACRG	6	161727132	164315492	4449	29	0.25203	1.2514e-58	8.7257e-57	EUR Subclass-IN LAMP5-RELN
ENSG00000112531	QKI	6	162414000	164578592	3744	30	0.01509	0.0003208	0.00141468	EUR Subclass-IN LAMP5-RELN
ENSG00000287877	ENSG00000287877	6	163928191	166077495	4164	28	0.0637336	6.56281e-14	7.07544e-13	EUR Subclass-IN LAMP5-RELN
ENSG00000071242	RPS6KA2	6	165409364	167906451	4206	35	0.0172775	0.000115695	0.000536184	EUR Subclass-IN LAMP5-RELN
ENSG00000227598	ENSG00000227598	6	165969626	167999065	3334	62	0.02728	1.22093e-06	7.1877e-06	EUR Subclass-IN LAMP5-RELN
ENSG00000186340	THBS2	6	168215780	170254050	4104	55	0.061199	1.63076e-13	1.70507e-12	EUR Subclass-IN LAMP5-RELN
ENSG00000112584	FAM120B	6	169290703	171407067	2103	22	0.0988516	2.2334e-21	3.94444e-20	EUR Subclass-IN LAMP5-RELN
ENSG00000008018	PSMB1	6	169535120	171553307	1779	83	0.0148787	0.000339352	0.00149281	EUR Subclass-IN LAMP5-RELN
ENSG00000177706	FAM20C	7	0	1260772	1433	79	0.026256	2.00351e-06	1.14556e-05	EUR Subclass-IN LAMP5-RELN
ENSG00000164828	SUN1	7	0	1896435	2495	63	0.0284686	7.00731e-07	4.2511e-06	EUR Subclass-IN LAMP5-RELN
ENSG00000240230	COX19	7	0	1975549	2675	19	0.0148757	0.000357058	0.00156621	EUR Subclass-IN LAMP5-RELN
ENSG00000146540	C7orf50	7	0	2138260	3031	1	0.0112465	0.00197591	0.00783217	EUR Subclass-IN LAMP5-RELN
ENSG00000164880	INTS1	7	470277	2504389	3305	10	0.0739946	2.37094e-16	3.0785e-15	EUR Subclass-IN LAMP5-RELN
ENSG00000106266	SNX8	7	1251770	3354318	4008	18	0.291103	8.27716e-70	7.5966e-68	EUR Subclass-IN LAMP5-RELN
ENSG00000136295	TTYH3	7	1631986	3664802	3924	29	0.0418166	1.60139e-09	1.24788e-08	EUR Subclass-IN LAMP5-RELN
ENSG00000174945	AMZ1	7	1679522	3775500	4010	16	0.0635818	4.89866e-14	5.3566e-13	EUR Subclass-IN LAMP5-RELN
ENSG00000146535	GNA12	7	1728105	3844308	4036	9	0.0143074	0.000465592	0.00201838	EUR Subclass-IN LAMP5-RELN
ENSG00000136297	MMD2	7	3905989	5959213	3607	14	0.0115945	0.00162843	0.00654909	EUR Subclass-IN LAMP5-RELN
ENSG00000235944	ZNF815P	7	4823160	6854365	3152	10	0.040318	3.03813e-09	2.3203e-08	EUR Subclass-IN LAMP5-RELN
ENSG00000122674	CCZ1	7	4898725	6926550	3054	60	0.0857483	1.55723e-18	2.29692e-17	EUR Subclass-IN LAMP5-RELN
ENSG00000122512	PMS2	7	4970925	7009106	3032	9	0.0199171	3.03907e-05	0.000151221	EUR Subclass-IN LAMP5-RELN
ENSG00000228010	ENSG00000228010	7	5663974	7708901	3191	21	0.10271	2.69274e-22	5.01121e-21	EUR Subclass-IN LAMP5-RELN
ENSG00000146574	CCZ1B	7	5794134	7826770	3263	49	0.188643	7.50221e-42	3.27474e-40	EUR Subclass-IN LAMP5-RELN
ENSG00000106392	C1GALT1	7	6156934	8248616	3550	10	0.0526613	1.02816e-11	9.50624e-11	EUR Subclass-IN LAMP5-RELN
ENSG00000215018	COL28A1	7	6356203	8535873	3743	82	0.0860776	1.32365e-18	1.96046e-17	EUR Subclass-IN LAMP5-RELN
ENSG00000122584	NXPH1	7	7433609	9752961	4459	15	0.0620499	1.04533e-13	1.10263e-12	EUR Subclass-IN LAMP5-RELN
ENSG00000283117	MGC4859	7	9449820	11779944	4777	59	0.0316957	1.67023e-07	1.08107e-06	EUR Subclass-IN LAMP5-RELN
ENSG00000230333	ENSG00000230333	7	10180902	12520175	5066	52	0.0279851	9.03599e-07	5.42058e-06	EUR Subclass-IN LAMP5-RELN
ENSG00000005108	THSD7A	7	10370365	12832198	5222	127	0.070116	2.98512e-15	3.60565e-14	EUR Subclass-IN LAMP5-RELN
ENSG00000136267	DGKB	7	13145049	15974777	4671	89	0.419861	4.30394e-112	1.15539e-109	EUR Subclass-IN LAMP5-RELN
ENSG00000286376	ENSG00000286376	7	14736373	16796370	3367	36	0.0273196	1.11755e-06	6.60806e-06	EUR Subclass-IN LAMP5-RELN
ENSG00000106537	TSPAN13	7	15753755	17784536	3362	1	0.0181672	8.09765e-05	0.000382882	EUR Subclass-IN LAMP5-RELN
ENSG00000106546	AHR	7	15916359	18346152	3837	24	0.0890571	2.98879e-19	4.64452e-18	EUR Subclass-IN LAMP5-RELN
ENSG00000237773	ENSG00000237773	7	15970320	18299368	3686	73	0.0899697	1.74033e-19	2.73211e-18	EUR Subclass-IN LAMP5-RELN
ENSG00000283321	ENSG00000283321	7	16299295	18467234	3424	10	0.0175025	0.000107721	0.000501827	EUR Subclass-IN LAMP5-RELN
ENSG00000196683	TOMM7	7	21812628	23822852	2858	31	0.0219627	1.41101e-05	7.254e-05	EUR Subclass-IN LAMP5-RELN
ENSG00000136243	NUP42	7	22181841	24201011	2959	22	0.0612349	1.15295e-13	1.21376e-12	EUR Subclass-IN LAMP5-RELN
ENSG00000196335	STK31	7	22710203	24832513	3353	30	0.0322608	1.32503e-07	8.68631e-07	EUR Subclass-IN LAMP5-RELN
ENSG00000228944	ENSG00000228944	7	23196662	25255719	3375	17	0.0671981	1.02173e-14	1.17971e-13	EUR Subclass-IN LAMP5-RELN
ENSG00000287523	ENSG00000287523	7	23318094	25445128	3584	27	0.129637	6.01837e-28	1.47884e-26	EUR Subclass-IN LAMP5-RELN
ENSG00000105926	MPP6	7	23573268	25694193	3766	55	0.188237	7.23145e-42	3.16944e-40	EUR Subclass-IN LAMP5-RELN
ENSG00000070882	OSBPL3	7	23796540	25981634	3887	8	0.0215009	1.4074e-05	7.2483e-05	EUR Subclass-IN LAMP5-RELN
ENSG00000214870	ENSG00000214870	7	25398593	27497595	3041	46	0.424308	5.32013e-117	1.63222e-114	EUR Subclass-IN LAMP5-RELN
ENSG00000005020	SKAP2	7	25667068	27995239	3307	26	0.0663907	1.38653e-14	1.58052e-13	EUR Subclass-IN LAMP5-RELN
ENSG00000234336	JAZF1-AS1	7	27180322	29243917	3112	52	0.0433902	5.85711e-10	4.75028e-09	EUR Subclass-IN LAMP5-RELN
ENSG00000225264	ZNRF2P2	7	28598795	30685255	3078	62	0.299665	5.23558e-73	5.35426e-71	EUR Subclass-IN LAMP5-RELN
ENSG00000227855	DPY19L2P3	7	28650227	30742594	3071	33	0.0875115	6.16383e-19	9.26991e-18	EUR Subclass-IN LAMP5-RELN
ENSG00000122574	WIPF3	7	28806486	30917066	3198	18	0.107111	2.77737e-23	5.46215e-22	EUR Subclass-IN LAMP5-RELN
ENSG00000196295	GARS1-DT	7	29516309	31595286	3031	64	0.156133	5.23899e-34	1.69447e-32	EUR Subclass-IN LAMP5-RELN
ENSG00000154678	PDE1C	7	30751179	33428131	4362	111	0.137064	1.18272e-29	3.08253e-28	EUR Subclass-IN LAMP5-RELN
ENSG00000229358	DPY19L1P1	7	31580949	33761787	3523	43	0.0588322	4.04686e-13	4.1268e-12	EUR Subclass-IN LAMP5-RELN
ENSG00000237004	ZNRF2P1	7	31728569	33753744	3304	35	0.0838339	4.07774e-18	5.90118e-17	EUR Subclass-IN LAMP5-RELN
ENSG00000231952	DPY19L1P2	7	31812757	33838570	3270	15	0.0187084	5.86875e-05	0.000282976	EUR Subclass-IN LAMP5-RELN
ENSG00000205763	RP9P	7	31916815	33943176	3203	23	0.019746	3.67898e-05	0.000181966	EUR Subclass-IN LAMP5-RELN
ENSG00000122507	BBS9	7	32109557	34877180	4212	60	0.106808	4.04767e-23	7.88818e-22	EUR Subclass-IN LAMP5-RELN
ENSG00000164619	BMPER	7	32904308	35156427	3138	40	0.079864	2.34059e-17	3.26831e-16	EUR Subclass-IN LAMP5-RELN
ENSG00000173852	DPY19L1	7	33928876	36038271	3016	68	0.147625	3.00503e-32	8.79236e-31	EUR Subclass-IN LAMP5-RELN
ENSG00000287249	ENSG00000287249	7	34036836	36125012	3126	4	0.0169207	0.000142462	0.000654863	EUR Subclass-IN LAMP5-RELN
ENSG00000189212	DPY19L2P1	7	34079989	36186041	3234	48	0.0394941	4.30464e-09	3.24374e-08	EUR Subclass-IN LAMP5-RELN
ENSG00000122545	SEPTIN7	7	34800932	36907105	3223	10	0.0122898	0.0011855	0.00485502	EUR Subclass-IN LAMP5-RELN
ENSG00000122547	EEPD1	7	35153254	37301538	3326	18	0.0491536	4.7616e-11	4.19099e-10	EUR Subclass-IN LAMP5-RELN
ENSG00000011426	ANLN	7	35389821	37453791	3291	81	0.038579	7.22661e-09	5.33695e-08	EUR Subclass-IN LAMP5-RELN
ENSG00000136250	AOAH	7	35512941	37724549	3317	4	0.0167559	0.000147847	0.000678454	EUR Subclass-IN LAMP5-RELN
ENSG00000155849	ELMO1	7	35852906	38449223	4292	60	0.0957506	9.79843e-21	1.67009e-19	EUR Subclass-IN LAMP5-RELN
ENSG00000086289	EPDR1	7	36683843	38951936	4042	33	0.0405384	2.69059e-09	2.05781e-08	EUR Subclass-IN LAMP5-RELN
ENSG00000106483	SFRP4	7	36905932	39025695	3765	32	0.0893597	2.65699e-19	4.1409e-18	EUR Subclass-IN LAMP5-RELN
ENSG00000078053	AMPH	7	37383704	39631420	3969	25	0.0569288	1.18581e-12	1.17465e-11	EUR Subclass-IN LAMP5-RELN
ENSG00000006715	VPS41	7	37722974	39932394	3793	77	0.0276946	9.89782e-07	5.90132e-06	EUR Subclass-IN LAMP5-RELN
ENSG00000106536	POU6F2	7	37977909	40493095	3790	37	0.0647987	3.27554e-14	3.6298e-13	EUR Subclass-IN LAMP5-RELN
ENSG00000002746	HECW1	7	42112629	44566001	3440	48	0.064331	3.6755e-14	4.06881e-13	EUR Subclass-IN LAMP5-RELN
ENSG00000106603	COA1	7	42608456	44729717	2648	22	0.0258091	1.99608e-06	1.14192e-05	EUR Subclass-IN LAMP5-RELN
ENSG00000158683	PKD1L1	7	46740202	48948466	3886	34	0.223372	8.79599e-51	5.07803e-49	EUR Subclass-IN LAMP5-RELN
ENSG00000179406	LINC00174	7	65376044	67493566	990	35	0.0123472	0.00116226	0.00477441	EUR Subclass-IN LAMP5-RELN
ENSG00000234500	ENSG00000234500	7	65511556	67545066	1104	22	0.027323	1.00137e-06	5.96382e-06	EUR Subclass-IN LAMP5-RELN
ENSG00000284461	ENSG00000284461	7	65628958	67811189	1765	10	0.0110628	0.00196687	0.00780495	EUR Subclass-IN LAMP5-RELN
ENSG00000067601	PMS2P4	7	66287541	68302419	2815	31	0.0670735	1.26617e-14	1.4464e-13	EUR Subclass-IN LAMP5-RELN
ENSG00000185274	GALNT17	7	70132144	72713600	3367	23	0.0893527	1.95826e-19	3.06528e-18	EUR Subclass-IN LAMP5-RELN
ENSG00000183166	CALN1	7	70779491	73447151	2763	30	0.0682322	6.87418e-15	8.08488e-14	EUR Subclass-IN LAMP5-RELN
ENSG00000106665	CLIP2	7	73289407	75405935	1322	22	0.0113749	0.00185345	0.00739864	EUR Subclass-IN LAMP5-RELN
ENSG00000196275	GTF2IRD2	7	73796151	75851605	1552	15	0.0357895	2.51406e-08	1.76329e-07	EUR Subclass-IN LAMP5-RELN
ENSG00000277072	STAG3L2	7	73843754	75890610	1544	12	0.0200781	3.38117e-05	0.000167777	EUR Subclass-IN LAMP5-RELN
ENSG00000274070	CASTOR2	7	73964705	76031528	1581	15	0.014247	0.000476793	0.00206361	EUR Subclass-IN LAMP5-RELN
ENSG00000205583	STAG3L1	7	74359194	76395383	1622	13	0.0658278	1.64821e-14	1.87087e-13	EUR Subclass-IN LAMP5-RELN
ENSG00000272391	POM121C	7	74416786	76486299	1658	23	0.0246262	4.07047e-06	2.23689e-05	EUR Subclass-IN LAMP5-RELN
ENSG00000127946	HIP1	7	74533298	76738962	1604	7	0.0111874	0.00197173	0.00781846	EUR Subclass-IN LAMP5-RELN
ENSG00000127952	STYXL1	7	74996338	77048004	1581	39	0.0458329	2.42386e-10	2.03498e-09	EUR Subclass-IN LAMP5-RELN
ENSG00000205485	ENSG00000205485	7	75549360	77627982	2209	24	0.367022	2.65835e-93	4.60409e-91	EUR Subclass-IN LAMP5-RELN
ENSG00000146707	POMZP3	7	75609986	77627279	2140	35	0.229619	2.9217e-53	1.82402e-51	EUR Subclass-IN LAMP5-RELN
ENSG00000265479	DTX2P1-UPK3BP1-PMS2P11	7	75959835	78043775	2030	30	0.0123414	0.00115222	0.00473682	EUR Subclass-IN LAMP5-RELN
ENSG00000259628	ENSG00000259628	7	76043721	78198626	2321	23	0.0273651	1.20729e-06	7.11129e-06	EUR Subclass-IN LAMP5-RELN
ENSG00000214439	FAM185BP	7	76083787	78122116	2090	8	0.0226753	1.01053e-05	5.30096e-05	EUR Subclass-IN LAMP5-RELN
ENSG00000186088	GSAP	7	76310751	78416349	2475	22	0.110901	7.67995e-24	1.56188e-22	EUR Subclass-IN LAMP5-RELN
ENSG00000127947	PTPN12	7	76537295	78640069	2764	40	0.115441	7.37054e-25	1.57033e-23	EUR Subclass-IN LAMP5-RELN
ENSG00000135218	CD36	7	79369575	81679277	2975	8	0.0554625	2.76424e-12	2.6621e-11	EUR Subclass-IN LAMP5-RELN
ENSG00000153956	CACNA2D1	7	80946444	83443777	3756	27	0.0576519	8.9238e-13	8.91384e-12	EUR Subclass-IN LAMP5-RELN
ENSG00000164659	ELAPOR2	7	85876906	88059654	2692	12	0.0161793	0.000193341	0.000875622	EUR Subclass-IN LAMP5-RELN
ENSG00000135164	DMTF1	7	86152409	88196337	2381	38	0.0156298	0.000252996	0.00113194	EUR Subclass-IN LAMP5-RELN
ENSG00000008277	ADAM22	7	86934143	89202889	2850	29	0.177073	2.49413e-39	9.95611e-38	EUR Subclass-IN LAMP5-RELN
ENSG00000228113	ENSG00000228113	7	87219359	89304367	2574	30	0.0227253	9.20414e-06	4.83769e-05	EUR Subclass-IN LAMP5-RELN
ENSG00000182348	ZNF804B	7	87759700	90338528	3575	74	0.0792916	2.85343e-17	3.94847e-16	EUR Subclass-IN LAMP5-RELN
ENSG00000157214	STEAP2	7	89167590	91238137	3260	21	0.123459	1.19637e-26	2.74501e-25	EUR Subclass-IN LAMP5-RELN
ENSG00000058091	CDK14	7	89466424	92210590	3578	34	0.151398	7.26191e-33	2.23434e-31	EUR Subclass-IN LAMP5-RELN
ENSG00000127980	PEX1	7	91487020	93528520	1909	27	0.0263207	1.97314e-06	1.13e-05	EUR Subclass-IN LAMP5-RELN
ENSG00000127993	RBM48	7	91528773	93540481	1917	22	0.0123149	0.00117993	0.0048396	EUR Subclass-IN LAMP5-RELN
ENSG00000242265	PEG10	7	93656325	95669695	2275	64	0.12569	4.56306e-27	1.06518e-25	EUR Subclass-IN LAMP5-RELN
ENSG00000158528	PPP1R9A	7	93907202	96296415	2756	53	0.064902	2.48336e-14	2.77197e-13	EUR Subclass-IN LAMP5-RELN
ENSG00000236197	PPP1R9A-AS1	7	94035731	96214338	2587	24	0.0138284	0.000580523	0.00249147	EUR Subclass-IN LAMP5-RELN
ENSG00000004864	SLC25A13	7	95120220	97322147	2743	9	0.0247221	3.65044e-06	2.02054e-05	EUR Subclass-IN LAMP5-RELN
ENSG00000231764	DLX6-AS1	7	95955141	98014088	2472	50	0.0168048	0.000151048	0.000692256	EUR Subclass-IN LAMP5-RELN
ENSG00000164715	LMTK2	7	97106862	99209638	2807	24	0.0675151	1.05759e-14	1.2185e-13	EUR Subclass-IN LAMP5-RELN
ENSG00000106258	CYP3A5	7	98648194	100679998	2105	28	0.273129	2.03528e-65	1.64322e-63	EUR Subclass-IN LAMP5-RELN
ENSG00000146833	TRIM4	7	98876958	100919531	1952	21	0.0627994	9.36208e-14	9.90444e-13	EUR Subclass-IN LAMP5-RELN
ENSG00000106261	ZKSCAN1	7	99015572	101041689	1956	40	0.07296	6.46933e-16	8.17266e-15	EUR Subclass-IN LAMP5-RELN
ENSG00000166529	ZSCAN21	7	99049774	101065040	1956	10	0.0322735	1.2139e-07	7.98708e-07	EUR Subclass-IN LAMP5-RELN
ENSG00000066923	STAG3	7	99177563	101221488	2111	28	0.0104124	0.00288091	0.0111358	EUR Subclass-IN LAMP5-RELN
ENSG00000239521	CASTOR3	7	99200653	101272218	2170	43	0.0244277	4.34625e-06	2.3787e-05	EUR Subclass-IN LAMP5-RELN
ENSG00000214300	SPDYE3	7	99307702	101322196	2089	3	0.0125541	0.00102899	0.00425136	EUR Subclass-IN LAMP5-RELN
ENSG00000085514	PILRA	7	99367530	101400096	2288	39	0.0499514	1.59335e-11	1.45241e-10	EUR Subclass-IN LAMP5-RELN
ENSG00000078487	ZCWPW1	7	99400826	101428992	2324	8	0.0224425	1.13208e-05	5.89537e-05	EUR Subclass-IN LAMP5-RELN
ENSG00000146828	SLC12A9	7	99826820	101867010	2923	26	0.0235266	6.21389e-06	3.33791e-05	EUR Subclass-IN LAMP5-RELN
ENSG00000160963	COL26A1	7	100362875	102559024	3230	50	0.315424	2.35974e-76	2.63946e-74	EUR Subclass-IN LAMP5-RELN
ENSG00000257923	CUX1	7	100815904	103283958	3280	6	0.0126059	0.000923151	0.00384068	EUR Subclass-IN LAMP5-RELN
ENSG00000160991	ORAI2	7	101433106	103456825	2336	28	0.0121481	0.00126813	0.00518353	EUR Subclass-IN LAMP5-RELN
ENSG00000205238	SPDYE2	7	101551232	103562308	2169	110	0.122685	1.75316e-26	4.00542e-25	EUR Subclass-IN LAMP5-RELN
ENSG00000222011	FAM185A	7	101748971	103809225	2179	30	0.05661	1.7016e-12	1.66561e-11	EUR Subclass-IN LAMP5-RELN
ENSG00000161040	FBXL13	7	101813230	104074843	2669	13	0.0155655	0.000254276	0.0011372	EUR Subclass-IN LAMP5-RELN
ENSG00000161048	NAPEPLD	7	102099776	104149560	2392	28	0.0140211	0.000474752	0.0020556	EUR Subclass-IN LAMP5-RELN
ENSG00000234715	ENSG00000234715	7	102445207	104514007	2717	5	0.017156	0.000129017	0.000595607	EUR Subclass-IN LAMP5-RELN
ENSG00000187416	LHFPL3	7	103328603	105908561	3984	56	0.0268917	1.41022e-06	8.23434e-06	EUR Subclass-IN LAMP5-RELN
ENSG00000135250	SRPK2	7	104110704	106399308	3340	8	0.0104653	0.002722	0.0105634	EUR Subclass-IN LAMP5-RELN
ENSG00000128536	CDHR3	7	104876796	107036432	3013	53	0.110075	9.59867e-24	1.93742e-22	EUR Subclass-IN LAMP5-RELN
ENSG00000172209	GPR22	7	106470018	108475684	2694	5	0.010017	0.0033969	0.0129993	EUR Subclass-IN LAMP5-RELN
ENSG00000091129	NRCAM	7	107147623	109456717	3174	31	0.109906	1.34799e-23	2.70556e-22	EUR Subclass-IN LAMP5-RELN
ENSG00000128512	DOCK4	7	110726110	113206407	2916	68	0.0761495	1.32136e-16	1.74524e-15	EUR Subclass-IN LAMP5-RELN
ENSG00000077063	CTTNBP2	7	116710651	118874139	2384	11	0.0302157	3.29083e-07	2.06649e-06	EUR Subclass-IN LAMP5-RELN
ENSG00000106013	ANKRD7	7	117214669	119496171	2538	68	0.0732677	3.8286e-16	4.9059e-15	EUR Subclass-IN LAMP5-RELN
ENSG00000184408	KCND2	7	119273175	121750337	2835	16	0.0120795	0.00129068	0.00526768	EUR Subclass-IN LAMP5-RELN
ENSG00000008311	AASS	7	121064583	123144308	2952	9	0.0423719	9.25571e-10	7.38393e-09	EUR Subclass-IN LAMP5-RELN
ENSG00000242593	ENSG00000242593	7	123032126	125489572	4008	63	0.544909	9.67676e-167	1.15454e-163	EUR Subclass-IN LAMP5-RELN
ENSG00000224897	POT1-AS1	7	123929873	126482966	4488	28	0.0666571	1.41203e-14	1.60619e-13	EUR Subclass-IN LAMP5-RELN
ENSG00000179603	GRM8	7	125438598	128253093	4108	46	0.257134	6.41754e-60	4.53366e-58	EUR Subclass-IN LAMP5-RELN
ENSG00000197157	SND1	7	126652194	129092609	3212	48	0.0353916	2.93533e-08	2.04275e-07	EUR Subclass-IN LAMP5-RELN
ENSG00000128594	LRRC4	7	127027071	129032107	2658	18	0.01385	0.000588961	0.00252264	EUR Subclass-IN LAMP5-RELN
ENSG00000165055	METTL2B	7	127476729	129506602	2533	46	0.0613232	1.60129e-13	1.67589e-12	EUR Subclass-IN LAMP5-RELN
ENSG00000205085	FAM71F2	7	127671693	129687877	2621	42	0.0744132	2.09992e-16	2.73985e-15	EUR Subclass-IN LAMP5-RELN
ENSG00000106459	NRF1	7	128611720	130757082	3172	43	0.0804377	1.34361e-17	1.90088e-16	EUR Subclass-IN LAMP5-RELN
ENSG00000286214	ENSG00000286214	7	129538954	131546900	2778	18	0.0169428	0.000136117	0.000627038	EUR Subclass-IN LAMP5-RELN
ENSG00000131558	EXOC4	7	132253073	135066589	3742	12	0.049151	4.87768e-11	4.28964e-10	EUR Subclass-IN LAMP5-RELN
ENSG00000155530	LRGUK	7	133127299	135264591	2934	31	0.0246958	3.9385e-06	2.17103e-05	EUR Subclass-IN LAMP5-RELN
ENSG00000122786	CALD1	7	133744252	135970729	3403	40	0.0642614	4.07607e-14	4.48912e-13	EUR Subclass-IN LAMP5-RELN
ENSG00000146856	AGBL3	7	133986508	136147963	3451	54	0.012828	0.000918795	0.00382552	EUR Subclass-IN LAMP5-RELN
ENSG00000122783	CYREN	7	134092363	136170795	3371	8	0.0323479	1.19447e-07	7.86883e-07	EUR Subclass-IN LAMP5-RELN
ENSG00000243317	STMP1	7	134662496	136693418	3052	14	0.0227218	9.31488e-06	4.89111e-05	EUR Subclass-IN LAMP5-RELN
ENSG00000234352	ENSG00000234352	7	135685559	138182107	3351	19	0.10509	1.41191e-22	2.66451e-21	EUR Subclass-IN LAMP5-RELN
ENSG00000181072	CHRM2	7	135868652	138020255	2844	51	0.186075	4.04864e-41	1.72517e-39	EUR Subclass-IN LAMP5-RELN
ENSG00000157680	DGKI	7	136381037	138847092	3197	11	0.0612329	2.06167e-13	2.14309e-12	EUR Subclass-IN LAMP5-RELN
ENSG00000236279	CLEC2L	7	138523685	140544985	2763	48	0.0157722	0.000235224	0.00105635	EUR Subclass-IN LAMP5-RELN
ENSG00000006459	KDM7A	7	139084746	141176983	2536	53	0.013321	0.000749521	0.0031674	EUR Subclass-IN LAMP5-RELN
ENSG00000146966	DENND2A	7	139518420	141673993	2614	39	0.0131341	0.000792631	0.00333644	EUR Subclass-IN LAMP5-RELN
ENSG00000157764	BRAF	7	139719327	141924929	2637	52	0.0128543	0.00089348	0.00372879	EUR Subclass-IN LAMP5-RELN
ENSG00000257335	MGAM	7	140907813	143106747	2605	28	0.11661	3.10122e-25	6.74107e-24	EUR Subclass-IN LAMP5-RELN
ENSG00000106123	EPHB6	7	141855061	143871094	2018	8	0.187778	7.85223e-42	3.41366e-40	EUR Subclass-IN LAMP5-RELN
ENSG00000196511	TPK1	7	143451941	145836395	2923	44	0.0480917	7.2988e-11	6.35126e-10	EUR Subclass-IN LAMP5-RELN
ENSG00000174469	CNTNAP2	7	145116002	149420998	7113	85	0.09935	7.54373e-22	1.37064e-20	EUR Subclass-IN LAMP5-RELN
ENSG00000236408	ENSG00000236408	7	153838388	155865483	2401	29	0.0269852	1.30385e-06	7.65067e-06	EUR Subclass-IN LAMP5-RELN
ENSG00000146909	NOM1	7	155949712	157973176	2973	6	0.0345774	4.39187e-08	2.99238e-07	EUR Subclass-IN LAMP5-RELN
ENSG00000155093	PTPRN2	7	156539056	159587823	4058	8	0.0196546	3.99951e-05	0.000196913	EUR Subclass-IN LAMP5-RELN
ENSG00000146918	NCAPG2	7	157631169	159704804	2454	6	0.0145029	0.00039536	0.00172506	EUR Subclass-IN LAMP5-RELN
ENSG00000117868	ESYT2	7	157730995	159830253	2291	19	0.0225056	1.04392e-05	5.46276e-05	EUR Subclass-IN LAMP5-RELN
ENSG00000126870	DYNC2I1	7	157856558	159956747	2095	22	0.0946864	2.10333e-20	3.48542e-19	EUR Subclass-IN LAMP5-RELN
ENSG00000223508	RPL23AP53	8	0	1232231	1792	23	0.0503463	3.00362e-11	2.67659e-10	EUR Subclass-IN LAMP5-RELN
ENSG00000104714	ERICH1	8	0	1738106	2845	34	0.101869	5.74834e-22	1.05334e-20	EUR Subclass-IN LAMP5-RELN
ENSG00000198010	DLGAP2	8	0	2708476	4850	94	0.183975	1.06942e-40	4.5389e-39	EUR Subclass-IN LAMP5-RELN
ENSG00000176595	KBTBD11	8	973677	3006936	4254	32	0.0129	0.000877787	0.0036733	EUR Subclass-IN LAMP5-RELN
ENSG00000183117	CSMD1	8	1935353	5994972	5597	28	0.0120285	0.00133214	0.00542456	EUR Subclass-IN LAMP5-RELN
ENSG00000185053	SGCZ	8	13084845	16238431	4126	71	0.172334	4.10305e-38	1.55684e-36	EUR Subclass-IN LAMP5-RELN
ENSG00000003987	MTMR7	8	16296794	18413528	4600	16	0.0155771	0.000261922	0.00116945	EUR Subclass-IN LAMP5-RELN
ENSG00000003989	SLC7A2	8	16497088	18570573	4680	10	0.06459	4.03171e-14	4.44938e-13	EUR Subclass-IN LAMP5-RELN
ENSG00000104213	PDGFRL	8	16576433	18644071	4682	45	0.156764	1.93554e-34	6.33654e-33	EUR Subclass-IN LAMP5-RELN
ENSG00000129422	MTUS1	8	16643795	18800917	4948	25	0.0148424	0.000353394	0.00155077	EUR Subclass-IN LAMP5-RELN
ENSG00000078674	PCM1	8	16922840	19027975	4988	27	0.160537	4.52125e-35	1.52671e-33	EUR Subclass-IN LAMP5-RELN
ENSG00000104763	ASAH1	8	17055992	19084998	4805	18	0.0414591	1.18147e-09	9.3147e-09	EUR Subclass-IN LAMP5-RELN
ENSG00000147408	CSGALNACT1	8	18404161	20758029	4867	53	0.150534	9.24487e-33	2.80428e-31	EUR Subclass-IN LAMP5-RELN
ENSG00000104613	INTS10	8	18817391	20852083	4032	8	0.0145166	0.00041531	0.00180843	EUR Subclass-IN LAMP5-RELN
ENSG00000168546	GFRA2	8	20690398	22812357	3378	87	0.0262923	1.96377e-06	1.12524e-05	EUR Subclass-IN LAMP5-RELN
ENSG00000158941	CCAR2	8	21604632	23621514	3155	26	0.0152654	0.000302165	0.0013358	EUR Subclass-IN LAMP5-RELN
ENSG00000147439	BIN3	8	21620418	23669148	3187	10	0.0286587	5.35234e-07	3.29172e-06	EUR Subclass-IN LAMP5-RELN
ENSG00000147454	SLC25A37	8	22528956	24575463	3309	12	0.0346337	3.8364e-08	2.62893e-07	EUR Subclass-IN LAMP5-RELN
ENSG00000120907	ADRA1A	8	25748150	27867278	4259	63	0.149538	1.06102e-32	3.19138e-31	EUR Subclass-IN LAMP5-RELN
ENSG00000120885	CLU	8	26596917	28614700	3674	29	0.101254	5.91152e-22	1.0814e-20	EUR Subclass-IN LAMP5-RELN
ENSG00000253875	ENSG00000253875	8	26732915	28758552	3472	9	0.037746	9.78909e-09	7.16532e-08	EUR Subclass-IN LAMP5-RELN
ENSG00000147419	CCDC25	8	26733316	28772653	3476	22	0.0615313	1.72712e-13	1.80407e-12	EUR Subclass-IN LAMP5-RELN
ENSG00000134014	ELP3	8	27089673	29191156	2871	23	0.0184033	6.78159e-05	0.000324368	EUR Subclass-IN LAMP5-RELN
ENSG00000214050	FBXO16	8	27348287	29490278	2854	12	0.0251105	2.70388e-06	1.52331e-05	EUR Subclass-IN LAMP5-RELN
ENSG00000104290	FZD3	8	27494205	29574267	2712	41	0.0169156	0.000134245	0.00061868	EUR Subclass-IN LAMP5-RELN
ENSG00000285669	ENSG00000285669	8	29192429	31201332	2588	13	0.0187894	5.94629e-05	0.000286328	EUR Subclass-IN LAMP5-RELN
ENSG00000172733	PURG	8	29995802	32033715	2571	29	0.0345029	4.391e-08	2.99238e-07	EUR Subclass-IN LAMP5-RELN
ENSG00000286648	ENSG00000286648	8	30827238	32840709	2946	22	0.0972401	6.22661e-21	1.07322e-19	EUR Subclass-IN LAMP5-RELN
ENSG00000172728	FUT10	8	32370824	34473146	2735	12	0.0504796	2.72434e-11	2.43377e-10	EUR Subclass-IN LAMP5-RELN
ENSG00000253642	ENSG00000253642	8	32604856	35039104	3090	14	0.0374919	1.16367e-08	8.46578e-08	EUR Subclass-IN LAMP5-RELN
ENSG00000253108	ENSG00000253108	8	33228439	35346731	3093	13	0.0234222	7.16841e-06	3.82386e-05	EUR Subclass-IN LAMP5-RELN
ENSG00000156687	UNC5D	8	34235475	36796550	2488	33	0.0293669	4.60694e-07	2.84797e-06	EUR Subclass-IN LAMP5-RELN
ENSG00000156675	RAB11FIP1	8	36858618	38899497	1909	2	0.0278939	9.46354e-07	5.6581e-06	EUR Subclass-IN LAMP5-RELN
ENSG00000085788	DDHD2	8	37225218	39275558	1928	33	0.0111365	0.00205305	0.00809608	EUR Subclass-IN LAMP5-RELN
ENSG00000077782	FGFR1	8	37400215	39468834	1797	26	0.053424	7.43681e-12	6.94404e-11	EUR Subclass-IN LAMP5-RELN
ENSG00000197140	ADAM32	8	38106990	40284917	2560	26	0.0131901	0.000771049	0.00325325	EUR Subclass-IN LAMP5-RELN
ENSG00000165061	ZMAT4	8	39530590	41897833	4151	25	0.166534	8.36918e-37	3.02587e-35	EUR Subclass-IN LAMP5-RELN
ENSG00000104332	SFRP1	8	40261962	42309473	3325	29	0.0224051	1.13524e-05	5.90897e-05	EUR Subclass-IN LAMP5-RELN
ENSG00000029534	ANK1	8	40653220	42896762	3176	19	0.0123006	0.00112787	0.00464382	EUR Subclass-IN LAMP5-RELN
ENSG00000168575	SLC20A2	8	41416475	43541926	2073	45	0.095681	7.07448e-21	1.2174e-19	EUR Subclass-IN LAMP5-RELN
ENSG00000147481	SNTG1	8	48909789	51796692	4224	46	0.136409	1.09338e-29	2.85661e-28	EUR Subclass-IN LAMP5-RELN
ENSG00000254687	ENSG00000254687	8	52177571	54242683	2760	55	0.0589684	5.25103e-13	5.30938e-12	EUR Subclass-IN LAMP5-RELN
ENSG00000082556	OPRK1	8	52225724	54251637	2682	85	0.137597	7.98757e-30	2.09708e-28	EUR Subclass-IN LAMP5-RELN
ENSG00000206579	XKR4	8	54102028	56542054	3548	27	0.0372585	1.02953e-08	7.52562e-08	EUR Subclass-IN LAMP5-RELN
ENSG00000137574	TGS1	8	54773446	56826445	2955	21	0.0267392	1.47057e-06	8.55415e-06	EUR Subclass-IN LAMP5-RELN
ENSG00000169122	FAM110B	8	56994509	59204279	3668	38	0.0274391	1.15451e-06	6.81534e-06	EUR Subclass-IN LAMP5-RELN
ENSG00000288041	ENSG00000288041	8	57227578	59243984	3267	35	0.203184	1.01865e-45	5.01754e-44	EUR Subclass-IN LAMP5-RELN
ENSG00000215114	UBXN2B	8	57411359	59451501	3131	21	0.0363447	1.85553e-08	1.32039e-07	EUR Subclass-IN LAMP5-RELN
ENSG00000198846	TOX	8	57805412	60119147	3302	113	0.314577	5.8518e-76	6.47801e-74	EUR Subclass-IN LAMP5-RELN
ENSG00000178538	CA8	8	59185412	61281400	2738	74	0.473221	3.88096e-133	2.19336e-130	EUR Subclass-IN LAMP5-RELN
ENSG00000285971	ENSG00000285971	8	61191088	63249879	3294	91	0.424628	5.41199e-114	1.4901e-111	EUR Subclass-IN LAMP5-RELN
ENSG00000185942	NKAIN3	8	61248591	64014000	3932	66	0.217771	2.92077e-49	1.60837e-47	EUR Subclass-IN LAMP5-RELN
ENSG00000104369	JPH1	8	73234700	75321540	3151	44	0.063932	5.40858e-14	5.88423e-13	EUR Subclass-IN LAMP5-RELN
ENSG00000104381	GDAP1	8	73320613	75518007	3394	35	0.145033	5.12107e-32	1.48221e-30	EUR Subclass-IN LAMP5-RELN
ENSG00000254349	MIR2052HG	8	73599775	75823313	3549	26	0.0325669	1.08872e-07	7.21647e-07	EUR Subclass-IN LAMP5-RELN
ENSG00000121005	CRISPLD1	8	73984505	76034558	3400	11	0.0522534	1.02871e-11	9.50624e-11	EUR Subclass-IN LAMP5-RELN
ENSG00000104427	ZC2HC1A	8	77666089	79719765	3004	26	0.0275276	1.06489e-06	6.31258e-06	EUR Subclass-IN LAMP5-RELN
ENSG00000104435	STMN2	8	78611117	80666158	2764	10	0.0226037	9.0307e-06	4.74886e-05	EUR Subclass-IN LAMP5-RELN
ENSG00000076641	PAG1	8	79967810	82112068	2791	12	0.11556	5.12046e-25	1.10187e-23	EUR Subclass-IN LAMP5-RELN
ENSG00000104231	ZFAND1	8	80701334	82732903	2777	5	0.031665	1.65125e-07	1.06943e-06	EUR Subclass-IN LAMP5-RELN
ENSG00000104497	SNX16	8	80799581	82842866	2972	14	0.0520917	1.27043e-11	1.16897e-10	EUR Subclass-IN LAMP5-RELN
ENSG00000133742	CA1	8	84327608	86379014	2044	42	0.0407724	2.60224e-09	1.99307e-08	EUR Subclass-IN LAMP5-RELN
ENSG00000164879	CA3	8	84373436	86449040	2041	45	0.0990233	9.84232e-22	1.77327e-20	EUR Subclass-IN LAMP5-RELN
ENSG00000123124	WWP1	8	85342547	87478420	2559	61	0.107771	1.47193e-23	2.94332e-22	EUR Subclass-IN LAMP5-RELN
ENSG00000176623	RMDN1	8	85468257	87514357	2486	20	0.0511202	2.08163e-11	1.88153e-10	EUR Subclass-IN LAMP5-RELN
ENSG00000156103	MMP16	8	87032011	89328025	3309	44	0.0829473	5.65957e-18	8.12466e-17	EUR Subclass-IN LAMP5-RELN
ENSG00000253553	ENSG00000253553	8	87326836	89887573	3646	41	0.0164419	0.000177707	0.000808911	EUR Subclass-IN LAMP5-RELN
ENSG00000251136	ENSG00000251136	8	88585872	90757812	2863	22	0.0661801	1.67057e-14	1.89425e-13	EUR Subclass-IN LAMP5-RELN
ENSG00000104325	DECR1	8	89001405	91053633	2551	33	0.0404825	2.59597e-09	1.98969e-08	EUR Subclass-IN LAMP5-RELN
ENSG00000254180	ENSG00000254180	8	89198389	91620077	2725	38	0.0247831	3.77887e-06	2.08518e-05	EUR Subclass-IN LAMP5-RELN
ENSG00000123119	NECAB1	8	89791741	91959393	2279	28	0.037089	1.32635e-08	9.59729e-08	EUR Subclass-IN LAMP5-RELN
ENSG00000155099	PIP4P2	8	89993802	92040872	2051	13	0.0878092	2.31158e-19	3.61307e-18	EUR Subclass-IN LAMP5-RELN
ENSG00000253738	OTUD6B-AS1	8	90059318	92070583	1994	45	0.0909234	1.03751e-19	1.65785e-18	EUR Subclass-IN LAMP5-RELN
ENSG00000214954	LRRC69	8	90101832	92219236	2077	32	0.0967986	7.21586e-21	1.23776e-19	EUR Subclass-IN LAMP5-RELN
ENSG00000156170	NDUFAF6	8	93895767	96116455	3778	17	0.0112979	0.00186173	0.00742448	EUR Subclass-IN LAMP5-RELN
ENSG00000156469	MTERF3	8	95239398	97261610	2781	15	0.0528089	8.48176e-12	7.906e-11	EUR Subclass-IN LAMP5-RELN
ENSG00000169439	SDC2	8	95493813	97611790	2746	42	0.0316183	1.61581e-07	1.04838e-06	EUR Subclass-IN LAMP5-RELN
ENSG00000104324	CPQ	8	95645242	98149654	3236	22	0.0211741	2.0244e-05	0.000102441	EUR Subclass-IN LAMP5-RELN
ENSG00000104341	LAPTM4B	8	96775057	98853013	2220	53	0.0496985	3.11653e-11	2.77261e-10	EUR Subclass-IN LAMP5-RELN
ENSG00000104450	SPAG1	8	99157906	101259278	2141	46	0.105117	1.27147e-22	2.40794e-21	EUR Subclass-IN LAMP5-RELN
ENSG00000034677	RNF19A	8	99257060	101336218	2156	45	0.0162157	0.00019435	0.000879448	EUR Subclass-IN LAMP5-RELN
ENSG00000104490	NCALD	8	100686542	103124907	3515	65	0.148196	7.42207e-33	2.2706e-31	EUR Subclass-IN LAMP5-RELN
ENSG00000104517	UBR5	8	101252273	103412759	3469	21	0.0242763	4.79425e-06	2.61058e-05	EUR Subclass-IN LAMP5-RELN
ENSG00000253320	MAILR	8	101864271	104002424	3524	52	0.0369196	1.53202e-08	1.09892e-07	EUR Subclass-IN LAMP5-RELN
ENSG00000247081	BAALC-AS1	8	102153394	104298772	3524	46	0.0163853	0.000173122	0.000788708	EUR Subclass-IN LAMP5-RELN
ENSG00000164930	FZD6	8	102298433	104332866	3394	20	0.0281128	8.46194e-07	5.09615e-06	EUR Subclass-IN LAMP5-RELN
ENSG00000285982	ENSG00000285982	8	102398658	104501895	3513	43	0.0979642	3.24243e-21	5.67056e-20	EUR Subclass-IN LAMP5-RELN
ENSG00000255105	PTMAP15	8	102559099	104559389	3205	81	0.284156	2.5766e-67	2.19583e-65	EUR Subclass-IN LAMP5-RELN
ENSG00000147650	LRP12	8	103489231	105589258	3164	12	0.0103394	0.00299871	0.011562	EUR Subclass-IN LAMP5-RELN
ENSG00000286282	ENSG00000286282	8	118350291	120416947	3308	14	0.180555	5.14901e-40	2.11031e-38	EUR Subclass-IN LAMP5-RELN
ENSG00000136982	DSCC1	8	118833976	120855894	3245	15	0.30526	9.81921e-75	1.04395e-72	EUR Subclass-IN LAMP5-RELN
ENSG00000155792	DEPTOR	8	118873717	121050918	3484	39	0.0450187	3.68069e-10	3.05199e-09	EUR Subclass-IN LAMP5-RELN
ENSG00000172167	MTBP	8	119445400	121542133	3219	32	0.0705467	2.30932e-15	2.81667e-14	EUR Subclass-IN LAMP5-RELN
ENSG00000184156	KCNQ3	8	131120859	133481095	3843	83	0.161372	1.16907e-35	4.10246e-34	EUR Subclass-IN LAMP5-RELN
ENSG00000129292	PHF20L1	8	131775358	133848807	3494	16	0.0226798	8.79832e-06	4.63119e-05	EUR Subclass-IN LAMP5-RELN
ENSG00000008513	ST3GAL1	8	132454848	134571940	3813	2	0.026006	2.18408e-06	1.24285e-05	EUR Subclass-IN LAMP5-RELN
ENSG00000131773	KHDRBS3	8	134457456	136656722	3260	43	0.0386459	6.26302e-09	4.64449e-08	EUR Subclass-IN LAMP5-RELN
ENSG00000172785	CBWD1	9	0	1179147	1949	16	0.0262648	1.70819e-06	9.8616e-06	EUR Subclass-IN LAMP5-RELN
ENSG00000107104	KANK1	9	0	1746106	2715	17	0.0967016	7.16981e-21	1.23183e-19	EUR Subclass-IN LAMP5-RELN
ENSG00000236404	VLDLR-AS1	9	1421597	3622457	3374	51	0.0674009	1.08958e-14	1.25266e-13	EUR Subclass-IN LAMP5-RELN
ENSG00000080608	PUM3	9	1720469	3844095	3247	43	0.069505	3.60396e-15	4.32394e-14	EUR Subclass-IN LAMP5-RELN
ENSG00000232104	RFX3-AS1	9	2526723	4691814	3456	43	0.0870068	5.70312e-19	8.61324e-18	EUR Subclass-IN LAMP5-RELN
ENSG00000107249	GLIS3	9	2824127	5348392	3834	2	0.0403679	2.41068e-09	1.85296e-08	EUR Subclass-IN LAMP5-RELN
ENSG00000106688	SLC1A1	9	3490468	5587469	3263	9	0.0168017	0.000146065	0.000670851	EUR Subclass-IN LAMP5-RELN
ENSG00000106686	SPATA6L	9	3553386	5666674	3322	32	0.0125647	0.00104937	0.00433223	EUR Subclass-IN LAMP5-RELN
ENSG00000147853	AK3	9	3709556	5742043	3238	22	0.0720082	1.02295e-15	1.27875e-14	EUR Subclass-IN LAMP5-RELN
ENSG00000287759	ENSG00000287759	9	3741741	5759639	3184	74	0.17593	5.49616e-39	2.1461e-37	EUR Subclass-IN LAMP5-RELN
ENSG00000120158	RCL1	9	3792944	5885917	3299	36	0.0120751	0.00107292	0.00442271	EUR Subclass-IN LAMP5-RELN
ENSG00000175893	ZDHHC21	9	13611071	15693432	3311	47	0.350203	1.62469e-88	2.42305e-86	EUR Subclass-IN LAMP5-RELN
ENSG00000164946	FREM1	9	13737152	15910995	3351	38	0.151263	6.09502e-33	1.89157e-31	EUR Subclass-IN LAMP5-RELN
ENSG00000232000	CLCN3P1	9	13921013	16146401	3332	51	0.0913018	1.05123e-19	1.67729e-18	EUR Subclass-IN LAMP5-RELN
ENSG00000164989	CCDC171	9	14553043	17061663	4160	29	0.0924203	5.93355e-20	9.59555e-19	EUR Subclass-IN LAMP5-RELN
ENSG00000044459	CNTLN	9	16134982	18503923	4081	16	0.0393076	4.92063e-09	3.67951e-08	EUR Subclass-IN LAMP5-RELN
ENSG00000107295	SH3GL2	9	16579066	18797124	3842	114	0.0245523	3.72318e-06	2.05656e-05	EUR Subclass-IN LAMP5-RELN
ENSG00000155886	SLC24A2	9	18507452	20786928	3280	42	0.0132818	0.000754756	0.00318827	EUR Subclass-IN LAMP5-RELN
ENSG00000198642	KLHL9	9	20329665	22335404	2463	14	0.0107927	0.00207123	0.00815578	EUR Subclass-IN LAMP5-RELN
ENSG00000147889	CDKN2A	9	20967752	22995301	2758	6	0.0142462	0.000465221	0.00201759	EUR Subclass-IN LAMP5-RELN
ENSG00000120156	TEK	9	26109141	28230174	3526	4	0.0127213	0.00098566	0.00408649	EUR Subclass-IN LAMP5-RELN
ENSG00000147894	C9orf72	9	26535640	28573866	3535	22	0.168369	3.12491e-37	1.14523e-35	EUR Subclass-IN LAMP5-RELN
ENSG00000174482	LINGO2	9	26948078	29670286	5091	79	0.0176299	9.71435e-05	0.000455912	EUR Subclass-IN LAMP5-RELN
ENSG00000122729	ACO1	9	31384603	33454769	3692	18	0.0186853	6.18629e-05	0.000297352	EUR Subclass-IN LAMP5-RELN
ENSG00000137074	APTX	9	31886601	34025130	3513	23	0.123839	9.49284e-27	2.18743e-25	EUR Subclass-IN LAMP5-RELN
ENSG00000086061	DNAJA1	9	32025273	34039907	3160	3	0.0150804	0.000315024	0.00138978	EUR Subclass-IN LAMP5-RELN
ENSG00000165006	UBAP1	9	33179005	35252523	2542	11	0.0126836	0.000926883	0.00385471	EUR Subclass-IN LAMP5-RELN
ENSG00000213930	GALT	9	33638133	35651035	2361	27	0.0371874	1.32479e-08	9.59248e-08	EUR Subclass-IN LAMP5-RELN
ENSG00000288583	ENSG00000288583	9	33702953	35774466	2340	9	0.0364479	1.61212e-08	1.15253e-07	EUR Subclass-IN LAMP5-RELN
ENSG00000070601	FRMPD1	9	36650954	38746904	2946	10	0.0334298	6.76026e-08	4.54551e-07	EUR Subclass-IN LAMP5-RELN
ENSG00000107242	PIP5K1B	9	67705240	70009176	2372	4	0.0778791	6.55458e-17	8.831e-16	EUR Subclass-IN LAMP5-RELN
ENSG00000236733	ENSG00000236733	9	67822403	69843275	2076	18	0.0208352	2.18102e-05	0.000110056	EUR Subclass-IN LAMP5-RELN
ENSG00000107282	APBA1	9	68427532	70672371	3265	88	0.0134802	0.000665251	0.00282909	EUR Subclass-IN LAMP5-RELN
ENSG00000165072	MAMDC2	9	69043848	71226972	3445	65	0.118759	6.96791e-26	1.5491e-24	EUR Subclass-IN LAMP5-RELN
ENSG00000083067	TRPM3	9	69529060	72446904	4023	140	0.179965	1.68462e-40	7.0387e-39	EUR Subclass-IN LAMP5-RELN
ENSG00000198963	RORB	9	73497335	75693177	3008	43	0.0917	5.09372e-20	8.27479e-19	EUR Subclass-IN LAMP5-RELN
ENSG00000203321	CARNMT1-AS1	9	73952968	75996293	3029	25	0.0330448	8.34683e-08	5.58431e-07	EUR Subclass-IN LAMP5-RELN
ENSG00000106733	NMRK1	9	74060573	76088217	3001	17	0.245389	3.75366e-56	2.47281e-54	EUR Subclass-IN LAMP5-RELN
ENSG00000099139	PCSK5	9	74890644	77362975	4345	68	0.181628	1.1942e-40	5.04855e-39	EUR Subclass-IN LAMP5-RELN
ENSG00000135002	RFK	9	75385526	77394517	3551	3	0.0108651	0.0021732	0.00853229	EUR Subclass-IN LAMP5-RELN
ENSG00000106772	PRUNE2	9	75611376	77906114	3763	10	0.029073	5.08338e-07	3.13349e-06	EUR Subclass-IN LAMP5-RELN
ENSG00000197969	VPS13A	9	76177445	78421537	3471	10	0.0372641	1.11794e-08	8.14413e-08	EUR Subclass-IN LAMP5-RELN
ENSG00000285556	ENSG00000285556	9	84167346	86194283	2869	59	0.0295548	4.32415e-07	2.68087e-06	EUR Subclass-IN LAMP5-RELN
ENSG00000135049	AGTPBP1	9	84546539	86742029	2918	27	0.0252874	2.81072e-06	1.57853e-05	EUR Subclass-IN LAMP5-RELN
ENSG00000230303	ENSG00000230303	9	84783668	86805154	2542	47	0.0110935	0.00202148	0.00798628	EUR Subclass-IN LAMP5-RELN
ENSG00000135052	GOLM1	9	85026146	87100173	2628	13	0.0541717	5.08384e-12	4.80126e-11	EUR Subclass-IN LAMP5-RELN
ENSG00000187753	C9orf153	9	85220265	87259657	2711	65	0.110762	5.40448e-24	1.11388e-22	EUR Subclass-IN LAMP5-RELN
ENSG00000196730	DAPK1	9	86497228	88708634	3539	19	0.0670216	9.96784e-15	1.15215e-13	EUR Subclass-IN LAMP5-RELN
ENSG00000135047	CTSL	9	86724051	88731469	3249	11	0.0134371	0.000711704	0.00301709	EUR Subclass-IN LAMP5-RELN
ENSG00000148082	SHC3	9	88005771	90178818	3380	77	0.0876472	5.19724e-19	7.90481e-18	EUR Subclass-IN LAMP5-RELN
ENSG00000165023	DIRAS2	9	89609832	91642862	3387	17	0.301172	3.2228e-72	3.23775e-70	EUR Subclass-IN LAMP5-RELN
ENSG00000169071	ROR2	9	90563091	92950228	4108	63	0.0578702	8.43405e-13	8.44821e-12	EUR Subclass-IN LAMP5-RELN
ENSG00000188312	CENPP	9	91325953	93620529	3993	22	0.544443	1.20005e-166	1.28862e-163	EUR Subclass-IN LAMP5-RELN
ENSG00000106809	OGN	9	91383268	93404696	3517	24	0.199079	1.54948e-44	7.42783e-43	EUR Subclass-IN LAMP5-RELN
ENSG00000127083	OMD	9	91412380	93424471	3518	27	0.133625	5.63573e-29	1.45823e-27	EUR Subclass-IN LAMP5-RELN
ENSG00000106819	ASPN	9	91456205	93482506	3535	30	0.155976	6.01833e-34	1.94069e-32	EUR Subclass-IN LAMP5-RELN
ENSG00000106823	ECM2	9	91493554	93536655	3569	14	0.198416	2.50452e-44	1.18474e-42	EUR Subclass-IN LAMP5-RELN
ENSG00000127080	IPPK	9	91613183	93670131	3609	19	0.0150889	0.000324421	0.00142948	EUR Subclass-IN LAMP5-RELN
ENSG00000226721	EEF1DP2	9	91836826	93837668	3457	56	0.0922339	6.46631e-20	1.04257e-18	EUR Subclass-IN LAMP5-RELN
ENSG00000127081	ZNF484	9	91844182	93878038	3515	8	0.0267253	1.44301e-06	8.41662e-06	EUR Subclass-IN LAMP5-RELN
ENSG00000165233	CARD19	9	92096217	94113283	3313	7	0.0358849	2.40667e-08	1.69461e-07	EUR Subclass-IN LAMP5-RELN
ENSG00000204352	C9orf129	9	92318199	94346414	3271	11	0.0765277	1.24364e-16	1.64867e-15	EUR Subclass-IN LAMP5-RELN
ENSG00000188938	FAM120AOS	9	92431441	94453581	3197	34	0.033275	6.20826e-08	4.1822e-07	EUR Subclass-IN LAMP5-RELN
ENSG00000148120	AOPEP	9	93726699	96087159	3260	49	0.0115459	0.00168163	0.00675798	EUR Subclass-IN LAMP5-RELN
ENSG00000185920	PTCH1	9	94442980	96517057	3018	27	0.0237255	5.93004e-06	3.19502e-05	EUR Subclass-IN LAMP5-RELN
ENSG00000175611	LINC00476	9	94759231	96876049	2606	43	0.241007	2.45137e-55	1.57622e-53	EUR Subclass-IN LAMP5-RELN
ENSG00000224848	ENSG00000224848	9	95687050	97774318	2383	17	0.296394	3.36977e-71	3.28951e-69	EUR Subclass-IN LAMP5-RELN
ENSG00000136943	CTSV	9	96029677	98156556	2333	56	0.521494	3.23776e-155	2.48336e-152	EUR Subclass-IN LAMP5-RELN
ENSG00000159712	ANKRD18CP	9	96156570	98221235	2264	44	0.446927	2.74402e-122	1.01604e-119	EUR Subclass-IN LAMP5-RELN
ENSG00000203279	ENSG00000203279	9	96200475	98238745	2193	69	0.434993	2.00917e-117	6.34543e-115	EUR Subclass-IN LAMP5-RELN
ENSG00000136936	XPA	9	96674909	98697340	2599	36	0.0140835	0.000522865	0.00225212	EUR Subclass-IN LAMP5-RELN
ENSG00000106789	CORO2A	9	97120975	99192637	3060	35	0.0168586	0.00014532	0.000667714	EUR Subclass-IN LAMP5-RELN
ENSG00000095383	TBC1D2	9	97199011	99255649	3050	14	0.105238	8.80588e-23	1.67953e-21	EUR Subclass-IN LAMP5-RELN
ENSG00000106799	TGFBR1	9	98104038	100154192	2797	17	0.339921	3.64498e-84	5.01792e-82	EUR Subclass-IN LAMP5-RELN
ENSG00000119509	INVS	9	99099243	101302175	2633	32	0.0211645	1.99654e-05	0.000101131	EUR Subclass-IN LAMP5-RELN
ENSG00000136891	TEX10	9	99302077	101352942	2471	19	0.0252907	3.07242e-06	1.71653e-05	EUR Subclass-IN LAMP5-RELN
ENSG00000198785	GRIN3A	9	100569352	102738647	4052	32	0.0460288	1.99473e-10	1.68657e-09	EUR Subclass-IN LAMP5-RELN
ENSG00000204250	LINC00587	9	101519636	103657514	4398	26	0.0302225	2.56844e-07	1.63291e-06	EUR Subclass-IN LAMP5-RELN
ENSG00000136824	SMC2	9	103094260	105141419	4027	47	0.0432659	6.83297e-10	5.51672e-09	EUR Subclass-IN LAMP5-RELN
ENSG00000165029	ABCA1	9	103781006	105928155	3733	16	0.0152771	0.000290961	0.00129105	EUR Subclass-IN LAMP5-RELN
ENSG00000234323	LINC01505	9	104993310	107740875	4056	38	0.0301033	2.93341e-07	1.85397e-06	EUR Subclass-IN LAMP5-RELN
ENSG00000070061	ELP1	9	107866898	109934328	3102	38	0.0333641	6.89257e-08	4.63156e-07	EUR Subclass-IN LAMP5-RELN
ENSG00000119326	CTNNAL1	9	107942569	110013522	3090	26	0.0251329	3.19166e-06	1.77852e-05	EUR Subclass-IN LAMP5-RELN
ENSG00000106771	TMEM245	9	108015135	110119947	3077	90	0.019608	3.73265e-05	0.000184451	EUR Subclass-IN LAMP5-RELN
ENSG00000260230	FRRS1L	9	108130293	110167249	2974	8	0.0445945	3.82929e-10	3.16542e-09	EUR Subclass-IN LAMP5-RELN
ENSG00000095203	EPB41L4B	9	108171974	110321059	3065	90	0.060614	2.37262e-13	2.45919e-12	EUR Subclass-IN LAMP5-RELN
ENSG00000157654	PALM2AKAP2	9	108498325	111172512	3602	64	0.114695	1.0913e-24	2.31589e-23	EUR Subclass-IN LAMP5-RELN
ENSG00000165124	SVEP1	9	109365248	111579880	2587	7	0.0264858	1.75924e-06	1.01345e-05	EUR Subclass-IN LAMP5-RELN
ENSG00000165181	SHOC1	9	110686171	112795008	1830	37	0.0642701	4.89245e-14	5.35526e-13	EUR Subclass-IN LAMP5-RELN
ENSG00000259953	ENSG00000259953	9	111028570	113039143	1667	14	0.0162256	0.000193106	0.000874927	EUR Subclass-IN LAMP5-RELN
ENSG00000106868	SUSD1	9	111040783	113175297	1737	16	0.0223244	1.02241e-05	5.35804e-05	EUR Subclass-IN LAMP5-RELN
ENSG00000119314	PTBP3	9	111217716	113333664	1669	43	0.0309819	2.13971e-07	1.37417e-06	EUR Subclass-IN LAMP5-RELN
ENSG00000165185	KIAA1958	9	111486827	113669397	1857	28	0.0288465	6.04287e-07	3.69314e-06	EUR Subclass-IN LAMP5-RELN
ENSG00000228623	ZNF883	9	111957722	114012227	1672	42	0.110612	5.84115e-24	1.20158e-22	EUR Subclass-IN LAMP5-RELN
ENSG00000136875	PRPF4	9	112275642	114294009	1842	6	0.0133154	0.000722042	0.00305729	EUR Subclass-IN LAMP5-RELN
ENSG00000136888	ATP6V1G1	9	113587706	115598915	2559	25	0.0188255	5.6018e-05	0.000270956	EUR Subclass-IN LAMP5-RELN
ENSG00000182752	PAPPA	9	115153791	117402321	2864	21	0.0212861	1.78121e-05	9.08629e-05	EUR Subclass-IN LAMP5-RELN
ENSG00000148219	ASTN2	9	115423112	118415070	3783	39	0.0253022	2.94993e-06	1.65189e-05	EUR Subclass-IN LAMP5-RELN
ENSG00000229105	ASTN2-AS1	9	115504283	117562293	2493	2	0.0139229	0.000552226	0.00237192	EUR Subclass-IN LAMP5-RELN
ENSG00000136861	CDK5RAP2	9	119388869	121580170	2404	39	0.0225551	1.02402e-05	5.36387e-05	EUR Subclass-IN LAMP5-RELN
ENSG00000106780	MEGF9	9	119600811	121714470	2311	28	0.0144508	0.0004277	0.00186088	EUR Subclass-IN LAMP5-RELN
ENSG00000226752	CUTALP	9	119824828	121854385	2216	10	0.500282	1.16929e-146	6.97544e-144	EUR Subclass-IN LAMP5-RELN
ENSG00000119396	RAB14	9	120178133	122223014	2511	16	0.0298426	3.86063e-07	2.4088e-06	EUR Subclass-IN LAMP5-RELN
ENSG00000148175	STOM	9	120338987	122370304	2491	1	0.0165899	0.000163321	0.000746272	EUR Subclass-IN LAMP5-RELN
ENSG00000175764	TTLL11	9	120815674	123093606	3177	16	0.0229543	7.63611e-06	4.05522e-05	EUR Subclass-IN LAMP5-RELN
ENSG00000165209	STRBP	9	122109500	124268586	2953	30	0.0147475	0.000385325	0.00168333	EUR Subclass-IN LAMP5-RELN
ENSG00000119522	DENND1A	9	122379654	124930152	3073	9	0.0211967	1.93137e-05	9.80569e-05	EUR Subclass-IN LAMP5-RELN
ENSG00000136950	ARPC5L	9	123862130	125877733	1980	10	0.0381564	6.19398e-09	4.59965e-08	EUR Subclass-IN LAMP5-RELN
ENSG00000167081	PBX3	9	124747345	126967377	2604	4	0.0355397	2.88749e-08	2.01467e-07	EUR Subclass-IN LAMP5-RELN
ENSG00000136828	RALGPS1	9	125914774	128223166	2888	7	0.0212548	1.89851e-05	9.64342e-05	EUR Subclass-IN LAMP5-RELN
ENSG00000148339	SLC25A25	9	127068201	129109245	1867	36	0.012434	0.00107293	0.00442271	EUR Subclass-IN LAMP5-RELN
ENSG00000106976	DNM1	9	127191655	129255248	1905	21	0.0126072	0.00101508	0.00420196	EUR Subclass-IN LAMP5-RELN
ENSG00000175854	SWI5	9	127275379	129316123	1938	27	0.0129509	0.000879287	0.00367671	EUR Subclass-IN LAMP5-RELN
ENSG00000130707	ASS1	9	129444961	131501274	3108	17	0.0190482	5.35631e-05	0.000260019	EUR Subclass-IN LAMP5-RELN
ENSG00000160563	MED27	9	130852928	133079867	2838	22	0.0129646	0.000838091	0.00351815	EUR Subclass-IN LAMP5-RELN
ENSG00000107290	SETX	9	131261356	133354986	2896	21	0.0143538	0.000457506	0.00198573	EUR Subclass-IN LAMP5-RELN
ENSG00000125485	DDX31	9	131592997	133670401	3071	12	0.0155725	0.000235412	0.00105635	EUR Subclass-IN LAMP5-RELN
ENSG00000165699	TSC1	9	131891348	133946874	3264	81	0.0215068	1.68027e-05	8.58772e-05	EUR Subclass-IN LAMP5-RELN
ENSG00000160323	ADAMTS13	9	132414358	134459402	3444	24	0.0415851	1.65135e-09	1.28495e-08	EUR Subclass-IN LAMP5-RELN
ENSG00000169925	BRD3	9	133030305	135068535	3754	54	0.0339305	5.40854e-08	3.65493e-07	EUR Subclass-IN LAMP5-RELN
ENSG00000107147	KCNT1	9	134702185	136795508	3644	59	0.164891	2.94472e-36	1.05754e-34	EUR Subclass-IN LAMP5-RELN
ENSG00000160360	GPSM1	9	135327476	137359605	2755	73	0.0112122	0.0019977	0.00790116	EUR Subclass-IN LAMP5-RELN
ENSG00000233016	SNHG7	9	135721366	137728184	2317	8	0.0401738	2.93079e-09	2.23991e-08	EUR Subclass-IN LAMP5-RELN
ENSG00000176978	DPP7	9	136110546	138115177	2100	10	0.0362053	1.93147e-08	1.37351e-07	EUR Subclass-IN LAMP5-RELN
ENSG00000176884	GRIN1	9	136139154	138168756	2066	9	0.0116622	0.0013934	0.0056611	EUR Subclass-IN LAMP5-RELN
ENSG00000130653	PNPLA7	9	136459952	138550402	1542	64	0.297628	4.47271e-71	4.32684e-69	EUR Subclass-IN LAMP5-RELN
ENSG00000182154	MRPL41	9	136551879	138552555	1385	89	0.381693	5.79103e-98	1.13062e-95	EUR Subclass-IN LAMP5-RELN
ENSG00000131591	C1orf159	1	81818	2116361	626	36	0.0311137	4.76824e-07	3.56696e-06	EUR Subclass-IN LAMP5-LHX6
ENSG00000078808	SDF4	1	216909	2232067	708	29	0.0305578	4.82985e-07	3.6102e-06	EUR Subclass-IN LAMP5-LHX6
ENSG00000157933	SKI	1	1228319	3310213	1875	8	0.0292357	9.78159e-07	7.03948e-06	EUR Subclass-IN LAMP5-LHX6
ENSG00000116198	CEP104	1	2812086	4857396	4206	12	0.0392262	1.29618e-08	1.16557e-07	EUR Subclass-IN LAMP5-LHX6
ENSG00000236948	ENSG00000236948	1	4561709	6668295	3536	33	0.0498601	9.92264e-11	1.13996e-09	EUR Subclass-IN LAMP5-LHX6
ENSG00000171680	PLEKHG5	1	5467122	7520074	3105	25	0.0119169	0.00179999	0.0083711	EUR Subclass-IN LAMP5-LHX6
ENSG00000049239	H6PD	1	8234774	10271337	2104	39	0.0290337	1.14888e-06	8.18727e-06	EUR Subclass-IN LAMP5-LHX6
ENSG00000171608	PIK3CD	1	8651731	10729114	2050	11	0.0347962	9.04348e-08	7.33853e-07	EUR Subclass-IN LAMP5-LHX6
ENSG00000116731	PRDM2	1	12700198	14825079	2649	31	0.0110972	0.00281222	0.0127289	EUR Subclass-IN LAMP5-LHX6
ENSG00000189337	KAZN	1	12892792	16118043	4836	35	0.493673	8.55769e-135	9.0122e-132	EUR Subclass-IN LAMP5-LHX6
ENSG00000231606	ENSG00000231606	1	13221887	15304445	3491	77	0.0114347	0.00231038	0.0105837	EUR Subclass-IN LAMP5-LHX6
ENSG00000234593	KAZN-AS1	1	13338825	15419973	3658	17	0.0443784	1.51178e-09	1.51626e-08	EUR Subclass-IN LAMP5-LHX6
ENSG00000287756	ENSG00000287756	1	13774469	15777727	3635	27	0.078104	5.06496e-16	9.12656e-15	EUR Subclass-IN LAMP5-LHX6
ENSG00000065526	SPEN	1	14836095	16940456	2821	13	0.0219182	2.1565e-05	0.000130519	EUR Subclass-IN LAMP5-LHX6
ENSG00000219481	NBPF1	1	15562319	17613562	2631	50	0.0417721	4.75216e-09	4.50861e-08	EUR Subclass-IN LAMP5-LHX6
ENSG00000215908	CROCCP2	1	15618253	17657232	2541	38	0.0341875	1.22105e-07	9.74169e-07	EUR Subclass-IN LAMP5-LHX6
ENSG00000169914	OTUD3	1	18882395	20912945	3207	55	0.0885654	2.49359e-18	5.16032e-17	EUR Subclass-IN LAMP5-LHX6
ENSG00000070831	CDC42	1	21025511	23101360	3209	18	0.0523331	3.86576e-11	4.62622e-10	EUR Subclass-IN LAMP5-LHX6
ENSG00000204219	TCEA3	1	22380909	24424748	2561	19	0.150685	1.7281e-31	7.0599e-30	EUR Subclass-IN LAMP5-LHX6
ENSG00000088280	ASAP3	1	22428563	24484568	2557	9	0.0238685	1.0639e-05	6.73142e-05	EUR Subclass-IN LAMP5-LHX6
ENSG00000117305	HMGCL	1	22801885	24838620	2521	15	0.029384	1.00929e-06	7.24701e-06	EUR Subclass-IN LAMP5-LHX6
ENSG00000169504	CLIC4	1	23745382	25844321	2455	23	0.0604077	1.29672e-12	1.80209e-11	EUR Subclass-IN LAMP5-LHX6
ENSG00000117616	RSRP1	1	24242249	26338213	2330	45	0.499731	8.53677e-138	1.01139e-134	EUR Subclass-IN LAMP5-LHX6
ENSG00000187010	RHD	1	24272393	26330445	2279	40	0.464553	5.39859e-123	3.41119e-120	EUR Subclass-IN LAMP5-LHX6
ENSG00000183726	TMEM50A	1	24338317	26362361	2227	24	0.031272	4.26104e-07	3.2078e-06	EUR Subclass-IN LAMP5-LHX6
ENSG00000142751	GPN2	1	25876132	27890283	1814	9	0.0185573	0.000105826	0.000588971	EUR Subclass-IN LAMP5-LHX6
ENSG00000117748	RPA2	1	26891524	28914746	1940	14	0.0377518	2.39148e-08	2.07949e-07	EUR Subclass-IN LAMP5-LHX6
ENSG00000130770	ATP5IF1	1	27236109	29246906	2045	4	0.0509863	8.10961e-11	9.46587e-10	EUR Subclass-IN LAMP5-LHX6
ENSG00000204138	PHACTR4	1	27369582	29500364	2284	33	0.114553	1.45656e-23	4.12099e-22	EUR Subclass-IN LAMP5-LHX6
ENSG00000142920	AZIN2	1	32081104	34123492	1688	13	0.0101962	0.00386709	0.0170714	EUR Subclass-IN LAMP5-LHX6
ENSG00000134686	PHC2	1	32323623	34431095	1992	29	0.0482959	2.53187e-10	2.76145e-09	EUR Subclass-IN LAMP5-LHX6
ENSG00000243970	PPIEL	1	38522280	40559671	2486	19	0.0717113	7.63774e-15	1.2546e-13	EUR Subclass-IN LAMP5-LHX6
ENSG00000131238	PPT1	1	39072710	41097260	2677	1	0.0130992	0.00117675	0.00561312	EUR Subclass-IN LAMP5-LHX6
ENSG00000171793	CTPS1	1	39979688	42012565	2958	5	0.0566961	7.23813e-12	9.38481e-11	EUR Subclass-IN LAMP5-LHX6
ENSG00000065978	YBX1	1	41682418	43703805	2566	34	0.0238887	9.91862e-06	6.29242e-05	EUR Subclass-IN LAMP5-LHX6
ENSG00000227533	SLC2A1-AS1	1	41959049	43996814	2511	6	0.0434124	1.99986e-09	1.97857e-08	EUR Subclass-IN LAMP5-LHX6
ENSG00000070785	EIF2B3	1	43850522	45986722	2229	5	0.0149768	0.000499902	0.0025217	EUR Subclass-IN LAMP5-LHX6
ENSG00000162415	ZSWIM5	1	44016399	46306209	2289	12	0.0381568	2.17958e-08	1.90573e-07	EUR Subclass-IN LAMP5-LHX6
ENSG00000079277	MKNK1	1	45557407	47616843	2330	7	0.0622329	5.31209e-13	7.59397e-12	EUR Subclass-IN LAMP5-LHX6
ENSG00000225506	CYP4A22-AS1	1	46096653	48179271	1936	11	0.0171527	0.000180488	0.000973076	EUR Subclass-IN LAMP5-LHX6
ENSG00000134744	TUT4	1	51408282	53553487	2126	15	0.0766167	9.2903e-16	1.65514e-14	EUR Subclass-IN LAMP5-LHX6
ENSG00000116171	SCP2	1	51927276	54051698	2607	11	0.0135279	0.000960276	0.00464362	EUR Subclass-IN LAMP5-LHX6
ENSG00000174348	PODN	1	52062052	54085501	2506	12	0.0123417	0.00151041	0.00707294	EUR Subclass-IN LAMP5-LHX6
ENSG00000174332	GLIS1	1	52506237	54738106	3301	20	0.0230325	1.35514e-05	8.43888e-05	EUR Subclass-IN LAMP5-LHX6
ENSG00000116205	TCEANC2	1	53053584	55112519	3194	33	0.0114788	0.00234167	0.0107167	EUR Subclass-IN LAMP5-LHX6
ENSG00000162390	ACOT11	1	53542257	55639192	3311	26	0.118907	3.19284e-24	9.39805e-23	EUR Subclass-IN LAMP5-LHX6
ENSG00000162409	PRKAA2	1	55645314	57715335	3318	54	0.11379	2.01804e-23	5.64218e-22	EUR Subclass-IN LAMP5-LHX6
ENSG00000173406	DAB1	1	55994778	59546734	5495	175	0.147374	2.89993e-30	1.12186e-28	EUR Subclass-IN LAMP5-LHX6
ENSG00000162601	MYSM1	1	57643440	59700077	2988	32	0.015628	0.000384012	0.00196845	EUR Subclass-IN LAMP5-LHX6
ENSG00000132849	PATJ	1	60742477	63178675	1512	5	0.0996643	1.62564e-20	3.93056e-19	EUR Subclass-IN LAMP5-LHX6
ENSG00000088035	ALG6	1	62367575	64438553	200	29	0.0895585	2.15095e-18	4.47076e-17	EUR Subclass-IN LAMP5-LHX6
ENSG00000142856	ITGB3BP	1	62440770	64593721	193	4	0.333218	2.87284e-77	5.67266e-75	EUR Subclass-IN LAMP5-LHX6
ENSG00000203965	EFCAB7	1	62523372	64572693	190	10	0.0372952	3.29545e-08	2.80631e-07	EUR Subclass-IN LAMP5-LHX6
ENSG00000185483	ROR1	1	62774017	65181498	186	12	0.0495311	1.61598e-10	1.79557e-09	EUR Subclass-IN LAMP5-LHX6
ENSG00000118473	SGIP1	1	65533267	67751139	495	19	0.0573806	5.08909e-12	6.68992e-11	EUR Subclass-IN LAMP5-LHX6
ENSG00000142864	SERBP1	1	66407810	68430415	1206	10	0.0139674	0.0007734	0.00378613	EUR Subclass-IN LAMP5-LHX6
ENSG00000116729	WLS	1	67098473	69233120	2113	29	0.0367435	3.77535e-08	3.19489e-07	EUR Subclass-IN LAMP5-LHX6
ENSG00000172260	NEGR1	1	70395943	73282539	3233	102	0.185251	8.519e-39	4.80614e-37	EUR Subclass-IN LAMP5-LHX6
ENSG00000286863	ENSG00000286863	1	71283170	73753772	2851	18	0.185088	6.09912e-39	3.46152e-37	EUR Subclass-IN LAMP5-LHX6
ENSG00000225087	ENSG00000225087	1	71636547	73899240	2818	22	0.0410224	6.29821e-09	5.86966e-08	EUR Subclass-IN LAMP5-LHX6
ENSG00000162623	TYW3	1	73733152	75766678	2466	10	0.0431891	1.83655e-09	1.83423e-08	EUR Subclass-IN LAMP5-LHX6
ENSG00000057468	MSH4	1	74796882	76913242	3052	38	0.045119	1.0848e-09	1.11274e-08	EUR Subclass-IN LAMP5-LHX6
ENSG00000154027	AK5	1	76282019	78559966	2976	11	0.0368001	3.7647e-08	3.18872e-07	EUR Subclass-IN LAMP5-LHX6
ENSG00000117114	ADGRL2	1	80306147	82992436	4188	42	0.0847469	1.82413e-17	3.52838e-16	EUR Subclass-IN LAMP5-LHX6
ENSG00000117155	SSX2IP	1	83643706	85690803	2948	6	0.0303018	5.98355e-07	4.41339e-06	EUR Subclass-IN LAMP5-LHX6
ENSG00000153904	DDAH1	1	84318481	86578363	3727	72	0.0352709	7.93656e-08	6.47913e-07	EUR Subclass-IN LAMP5-LHX6
ENSG00000285210	LINC02795	1	85288704	87320711	3051	36	0.0836415	2.5503e-17	4.88318e-16	EUR Subclass-IN LAMP5-LHX6
ENSG00000122417	ODF2L	1	85346824	87396342	3033	14	0.0488263	2.28228e-10	2.49786e-09	EUR Subclass-IN LAMP5-LHX6
ENSG00000236915	CLCA4-AS1	1	85571181	87696311	3120	69	0.0551007	1.19789e-11	1.51179e-10	EUR Subclass-IN LAMP5-LHX6
ENSG00000183291	SELENOF	1	85862445	87914424	2992	16	0.0298851	7.45349e-07	5.44254e-06	EUR Subclass-IN LAMP5-LHX6
ENSG00000153936	HS2ST1	1	85914635	88109982	3106	29	0.0289741	1.20787e-06	8.59473e-06	EUR Subclass-IN LAMP5-LHX6
ENSG00000137944	KYAT3	1	87935773	89992953	2500	10	0.0176063	0.000149772	0.000817705	EUR Subclass-IN LAMP5-LHX6
ENSG00000286548	ENSG00000286548	1	88427533	90525472	2560	31	0.0607316	9.54895e-13	1.3448e-11	EUR Subclass-IN LAMP5-LHX6
ENSG00000197147	LRRC8B	1	88524829	90597861	2536	17	0.0301982	6.18864e-07	4.56112e-06	EUR Subclass-IN LAMP5-LHX6
ENSG00000162669	HFM1	1	90260766	92404856	2961	48	0.126583	6.48932e-26	2.14306e-24	EUR Subclass-IN LAMP5-LHX6
ENSG00000097046	CDC7	1	90500851	92525764	2722	6	0.0728629	4.02511e-15	6.82468e-14	EUR Subclass-IN LAMP5-LHX6
ENSG00000223745	CCDC18-AS1	1	92262186	94346025	2543	33	0.0614399	6.69792e-13	9.51767e-12	EUR Subclass-IN LAMP5-LHX6
ENSG00000137962	ARHGAP29	1	93148988	95275068	3084	9	0.0197511	5.6331e-05	0.000326149	EUR Subclass-IN LAMP5-LHX6
ENSG00000117519	CNN3	1	93896949	95927223	2929	50	0.0412874	5.44298e-09	5.12299e-08	EUR Subclass-IN LAMP5-LHX6
ENSG00000228971	LINC02607	1	94510059	96782342	3329	20	0.0155049	0.000384664	0.00197073	EUR Subclass-IN LAMP5-LHX6
ENSG00000117569	PTBP2	1	95721665	97823738	2644	3	0.0139374	0.000794961	0.00388584	EUR Subclass-IN LAMP5-LHX6
ENSG00000225206	MIR137HG	1	96933474	99049863	2800	45	0.0224475	1.97542e-05	0.000120097	EUR Subclass-IN LAMP5-LHX6
ENSG00000162631	NTNG1	1	106140007	108484923	3315	47	0.014595	0.000596021	0.00297008	EUR Subclass-IN LAMP5-LHX6
ENSG00000134215	VAV3	1	106571161	108965180	3201	22	0.204227	4.61217e-43	3.12244e-41	EUR Subclass-IN LAMP5-LHX6
ENSG00000085491	SLC25A24	1	107134043	109200849	2903	11	0.0170802	0.000194606	0.00104385	EUR Subclass-IN LAMP5-LHX6
ENSG00000134202	GSTM3	1	108733932	110741038	2613	32	0.0483515	2.62179e-10	2.85297e-09	EUR Subclass-IN LAMP5-LHX6
ENSG00000224167	LINC01357	1	111849821	113877871	2404	17	0.014554	0.000580906	0.00290239	EUR Subclass-IN LAMP5-LHX6
ENSG00000081026	MAGI3	1	112390515	114685923	2647	9	0.010957	0.002874	0.0129676	EUR Subclass-IN LAMP5-LHX6
ENSG00000116793	PHTF1	1	112696831	114759489	2390	8	0.0328654	1.58541e-07	1.2543e-06	EUR Subclass-IN LAMP5-LHX6
ENSG00000198162	MAN1A2	1	116367449	118528872	2604	43	0.0855283	6.79169e-18	1.35805e-16	EUR Subclass-IN LAMP5-LHX6
ENSG00000231365	WARS2-AS1	1	118140391	120275973	2511	32	0.101815	8.93754e-21	2.18325e-19	EUR Subclass-IN LAMP5-LHX6
ENSG00000274642	ENSG00000274642	1	119197085	121319680	942	62	0.0424604	3.37533e-09	3.24786e-08	EUR Subclass-IN LAMP5-LHX6
ENSG00000223804	ENSG00000223804	1	119267334	121341871	847	87	0.0325756	2.48068e-07	1.92878e-06	EUR Subclass-IN LAMP5-LHX6
ENSG00000275131	PDE4DIPP2	1	119489860	121701289	527	24	0.0315638	3.88226e-07	2.94369e-06	EUR Subclass-IN LAMP5-LHX6
ENSG00000162836	ACP6	1	146629652	148670524	1737	14	0.0113204	0.00245855	0.011203	EUR Subclass-IN LAMP5-LHX6
ENSG00000263956	NBPF11	1	147102046	149152322	1572	29	0.0160574	0.000303863	0.00157292	EUR Subclass-IN LAMP5-LHX6
ENSG00000227733	ENSG00000227733	1	147159213	149255012	1481	2	0.0105537	0.00356712	0.0158431	EUR Subclass-IN LAMP5-LHX6
ENSG00000274020	LINC01138	1	147290889	149519604	1189	23	0.0355807	5.66394e-08	4.69085e-07	EUR Subclass-IN LAMP5-LHX6
ENSG00000163131	CTSS	1	149730079	151765957	1844	23	0.0393126	1.37765e-08	1.23624e-07	EUR Subclass-IN LAMP5-LHX6
ENSG00000159445	THEM4	1	150870866	152909637	2106	115	0.0135125	0.000856781	0.00416226	EUR Subclass-IN LAMP5-LHX6
ENSG00000237975	FLG-AS1	1	151168125	153445456	2566	20	0.35379	2.207e-83	4.64844e-81	EUR Subclass-IN LAMP5-LHX6
ENSG00000163382	NAXE	1	155591756	157609507	2468	10	0.0212037	3.02989e-05	0.000180498	EUR Subclass-IN LAMP5-LHX6
ENSG00000132694	ARHGEF11	1	155934840	158045742	2910	27	0.0346703	9.54611e-08	7.71997e-07	EUR Subclass-IN LAMP5-LHX6
ENSG00000162729	IGSF8	1	159091340	161098943	2757	6	0.0401379	7.54233e-09	6.95391e-08	EUR Subclass-IN LAMP5-LHX6
ENSG00000122218	COPA	1	159288594	161343273	2863	13	0.010925	0.00294725	0.0132577	EUR Subclass-IN LAMP5-LHX6
ENSG00000198929	NOS1AP	1	161069691	163370475	3382	63	0.0657964	1.14554e-13	1.72889e-12	EUR Subclass-IN LAMP5-LHX6
ENSG00000162733	DDR2	1	161631373	163787405	3388	28	0.0136892	0.000841631	0.00409706	EUR Subclass-IN LAMP5-LHX6
ENSG00000132196	HSD17B7	1	161790702	163812823	3181	25	0.0328763	2.02258e-07	1.5843e-06	EUR Subclass-IN LAMP5-LHX6
ENSG00000143198	MGST3	1	164631213	166661796	3108	27	0.0262599	3.4781e-06	2.33963e-05	EUR Subclass-IN LAMP5-LHX6
ENSG00000188859	FAM78B	1	165057426	167167001	3371	25	0.0969576	8.57031e-20	1.97639e-18	EUR Subclass-IN LAMP5-LHX6
ENSG00000229588	ENSG00000229588	1	165165911	167339090	3350	26	0.0748583	1.38854e-15	2.45076e-14	EUR Subclass-IN LAMP5-LHX6
ENSG00000198821	CD247	1	166430640	168518610	2999	27	0.0419871	4.08411e-09	3.90214e-08	EUR Subclass-IN LAMP5-LHX6
ENSG00000143199	ADCY10	1	166809386	168914215	2911	20	0.0150636	0.000494962	0.002502	EUR Subclass-IN LAMP5-LHX6
ENSG00000143147	GPR161	1	167079542	169137667	2958	23	0.0257134	4.81174e-06	3.17809e-05	EUR Subclass-IN LAMP5-LHX6
ENSG00000116147	TNR	1	174315194	176743616	3043	35	0.0882942	5.09221e-18	1.02908e-16	EUR Subclass-IN LAMP5-LHX6
ENSG00000227740	LINC02803	1	174904762	176921057	2615	5	0.0118589	0.00192648	0.00892434	EUR Subclass-IN LAMP5-LHX6
ENSG00000116191	RALGPS2	1	177725147	179921841	3478	25	0.0403353	7.29308e-09	6.73721e-08	EUR Subclass-IN LAMP5-LHX6
ENSG00000143322	ABL2	1	178099330	180229684	3282	3	0.0113528	0.00252636	0.0114899	EUR Subclass-IN LAMP5-LHX6
ENSG00000057252	SOAT1	1	178293714	180358680	3303	4	0.0149165	0.000514584	0.00258876	EUR Subclass-IN LAMP5-LHX6
ENSG00000135862	LAMC1	1	182023420	184145592	3043	64	0.046771	3.72151e-10	3.99462e-09	EUR Subclass-IN LAMP5-LHX6
ENSG00000198860	TSEN15	1	183051651	185123978	2632	7	0.0162328	0.000273796	0.00142585	EUR Subclass-IN LAMP5-LHX6
ENSG00000116667	C1orf21	1	183387029	185629019	2660	65	0.0710085	1.17394e-14	1.90524e-13	EUR Subclass-IN LAMP5-LHX6
ENSG00000229739	PDC-AS1	1	185423481	187521147	2709	45	0.0350962	7.70513e-08	6.29562e-07	EUR Subclass-IN LAMP5-LHX6
ENSG00000227240	ENSG00000227240	1	192473224	195198708	4506	19	0.0774187	4.73161e-16	8.57479e-15	EUR Subclass-IN LAMP5-LHX6
ENSG00000162687	KCNT2	1	195225779	197609225	2655	57	0.0104578	0.00376555	0.0166541	EUR Subclass-IN LAMP5-LHX6
ENSG00000134376	CRB1	1	196268204	198478455	2282	34	0.0147532	0.000557503	0.00279429	EUR Subclass-IN LAMP5-LHX6
ENSG00000118197	DDX59	1	199623896	201669907	3567	12	0.050403	1.06991e-10	1.21883e-09	EUR Subclass-IN LAMP5-LHX6
ENSG00000223396	RPS10P7	1	200518703	202584367	3177	3	0.0100113	0.00450544	0.0196783	EUR Subclass-IN LAMP5-LHX6
ENSG00000231871	IPO9-AS1	1	200688259	202829559	3159	12	0.0112363	0.00264205	0.0119987	EUR Subclass-IN LAMP5-LHX6
ENSG00000240710	ENSG00000240710	1	203603035	205616565	3053	49	0.153188	7.7949e-32	3.25463e-30	EUR Subclass-IN LAMP5-LHX6
ENSG00000286619	ENSG00000286619	1	204813322	206896082	2766	10	0.675067	3.476e-238	1.64728e-234	EUR Subclass-IN LAMP5-LHX6
ENSG00000237074	ENSG00000237074	1	206240122	208309292	2508	12	0.0186854	9.94527e-05	0.000556442	EUR Subclass-IN LAMP5-LHX6
ENSG00000196352	CD55	1	206321532	208386804	2631	14	0.0345633	1.07065e-07	8.58516e-07	EUR Subclass-IN LAMP5-LHX6
ENSG00000117335	CD46	1	206752054	208795513	2671	18	0.0619096	6.47165e-13	9.2238e-12	EUR Subclass-IN LAMP5-LHX6
ENSG00000143499	SMYD2	1	213281102	215337131	3242	52	0.0514942	3.66386e-11	4.3957e-10	EUR Subclass-IN LAMP5-LHX6
ENSG00000067533	RRP15	1	217285293	219337983	3470	38	0.0714524	5.22909e-15	8.74097e-14	EUR Subclass-IN LAMP5-LHX6
ENSG00000136628	EPRS1	1	218968600	221046530	2980	43	0.0243093	8.7731e-06	5.61834e-05	EUR Subclass-IN LAMP5-LHX6
ENSG00000154309	DISP1	1	221815022	224005995	2367	26	0.0632452	3.86419e-13	5.62593e-12	EUR Subclass-IN LAMP5-LHX6
ENSG00000143502	SUSD4	1	222220819	224364233	2253	12	0.0176235	0.000158525	0.000861031	EUR Subclass-IN LAMP5-LHX6
ENSG00000185495	SEPTIN7P13	1	222992743	225010612	2541	9	0.0412266	5.17762e-09	4.89267e-08	EUR Subclass-IN LAMP5-LHX6
ENSG00000143786	CNIH3	1	223434660	225740554	3102	28	0.0265287	2.7605e-06	1.88046e-05	EUR Subclass-IN LAMP5-LHX6
ENSG00000185842	DNAH14	1	223896262	226399292	3140	26	0.0306177	5.57696e-07	4.13603e-06	EUR Subclass-IN LAMP5-LHX6
ENSG00000143772	ITPKB	1	225631690	227739323	3061	6	0.0555374	9.84496e-12	1.25081e-10	EUR Subclass-IN LAMP5-LHX6
ENSG00000143776	CDC42BPA	1	225989865	228318502	3313	19	0.0254748	4.80022e-06	3.1727e-05	EUR Subclass-IN LAMP5-LHX6
ENSG00000154358	OBSCN	1	227208044	229378876	2965	15	0.0379251	2.47159e-08	2.13934e-07	EUR Subclass-IN LAMP5-LHX6
ENSG00000162946	DISC1	1	230626790	233041272	3996	32	0.0968393	8.16179e-20	1.89138e-18	EUR Subclass-IN LAMP5-LHX6
ENSG00000116991	SIPA1L2	1	231397965	233630571	3741	57	0.0927049	5.06068e-19	1.11547e-17	EUR Subclass-IN LAMP5-LHX6
ENSG00000135750	KCNK1	1	232614106	234672514	3931	10	0.0145298	0.000619786	0.00308202	EUR Subclass-IN LAMP5-LHX6
ENSG00000285053	TBCE-1	1	234328570	236448952	3120	30	0.0621841	4.61284e-13	6.64445e-12	EUR Subclass-IN LAMP5-LHX6
ENSG00000143669	LYST	1	234661041	236883640	3385	49	0.0175592	0.000162937	0.000882972	EUR Subclass-IN LAMP5-LHX6
ENSG00000086619	ERO1B	1	235215101	237281958	3252	10	0.0201851	4.08028e-05	0.000238721	EUR Subclass-IN LAMP5-LHX6
ENSG00000116977	LGALS8	1	235518000	237552981	3400	26	0.0133664	0.00100199	0.00482073	EUR Subclass-IN LAMP5-LHX6
ENSG00000077522	ACTN2	1	235664141	237764631	3528	45	0.0793807	2.18895e-16	4.02071e-15	EUR Subclass-IN LAMP5-LHX6
ENSG00000198626	RYR2	1	236042184	238833988	5317	61	0.231342	8.72049e-50	7.1872e-48	EUR Subclass-IN LAMP5-LHX6
ENSG00000133019	CHRM3	1	238386565	240915452	4355	14	0.0257389	4.41534e-06	2.93263e-05	EUR Subclass-IN LAMP5-LHX6
ENSG00000155816	FMN2	1	239014348	241475187	3916	63	0.116098	1.22839e-23	3.48583e-22	EUR Subclass-IN LAMP5-LHX6
ENSG00000182901	RGS7	1	239775514	242357230	4327	59	0.072759	4.94388e-15	8.29347e-14	EUR Subclass-IN LAMP5-LHX6
ENSG00000180287	PLD5	1	241082986	243524697	3647	19	0.0848018	1.59575e-17	3.11846e-16	EUR Subclass-IN LAMP5-LHX6
ENSG00000054282	SDCCAG8	1	242256034	244500091	2628	19	0.0304991	5.81445e-07	4.30206e-06	EUR Subclass-IN LAMP5-LHX6
ENSG00000203666	EFCAB2	1	243969705	246127164	3511	20	0.0328911	2.06308e-07	1.61469e-06	EUR Subclass-IN LAMP5-LHX6
ENSG00000185420	SMYD3	1	244749342	247507312	5276	11	0.11813	4.3607e-24	1.26781e-22	EUR Subclass-IN LAMP5-LHX6
ENSG00000162852	CNST	1	245566444	247668595	4404	10	0.021291	3.30584e-05	0.000195829	EUR Subclass-IN LAMP5-LHX6
ENSG00000196418	ZNF124	1	246121975	248172020	4149	64	0.127745	3.14103e-26	1.04459e-24	EUR Subclass-IN LAMP5-LHX6
ENSG00000162714	ZNF496	1	246297412	248331867	3923	10	0.0446428	1.36877e-09	1.38307e-08	EUR Subclass-IN LAMP5-LHX6
ENSG00000197454	OR2L5	1	247013660	249024276	3230	89	0.163191	1.05866e-33	4.94287e-32	EUR Subclass-IN LAMP5-LHX6
ENSG00000203663	OR2L2	1	247030070	249042305	3175	64	0.128265	3.49759e-26	1.1591e-24	EUR Subclass-IN LAMP5-LHX6
ENSG00000198128	OR2L3	1	247046836	249063407	3132	137	0.154991	4.91686e-32	2.08978e-30	EUR Subclass-IN LAMP5-LHX6
ENSG00000185736	ADARB2	10	177313	2737525	4436	97	0.0384528	1.87093e-08	1.65417e-07	EUR Subclass-IN LAMP5-LHX6
ENSG00000107959	PITRM1	10	2137728	4172841	3795	24	0.0345174	1.07514e-07	8.61387e-07	EUR Subclass-IN LAMP5-LHX6
ENSG00000165568	AKR1E2	10	3786629	5848062	3810	33	0.0712016	1.06498e-14	1.73733e-13	EUR Subclass-IN LAMP5-LHX6
ENSG00000173848	NET1	10	4412557	6459056	4075	27	0.0248556	5.91216e-06	3.85388e-05	EUR Subclass-IN LAMP5-LHX6
ENSG00000170525	PFKFB3	10	5144934	7254644	4107	3	0.0170238	0.000209261	0.00111425	EUR Subclass-IN LAMP5-LHX6
ENSG00000198879	SFMBT2	10	6158624	8411488	4259	45	0.0933846	3.64204e-19	8.08413e-18	EUR Subclass-IN LAMP5-LHX6
ENSG00000048740	CELF2	10	9798397	12336675	4084	16	0.0562058	6.71319e-12	8.72807e-11	EUR Subclass-IN LAMP5-LHX6
ENSG00000151474	FRMD4A	10	12643706	15462142	5178	74	0.0822271	5.91134e-17	1.11387e-15	EUR Subclass-IN LAMP5-LHX6
ENSG00000152464	RPP38	10	14097180	16139818	3303	53	0.0304885	5.97376e-07	4.4096e-06	EUR Subclass-IN LAMP5-LHX6
ENSG00000148468	FAM171A1	10	14211643	16371289	3399	24	0.0563384	8.40157e-12	1.08193e-10	EUR Subclass-IN LAMP5-LHX6
ENSG00000077943	ITGA8	10	14513954	16719922	3301	42	0.189516	1.22865e-39	7.32398e-38	EUR Subclass-IN LAMP5-LHX6
ENSG00000165996	HACD1	10	16589032	18617374	3807	33	0.0771029	6.19122e-16	1.10927e-14	EUR Subclass-IN LAMP5-LHX6
ENSG00000165995	CACNB2	10	17140424	19543557	4822	35	0.122416	2.55396e-25	8.17785e-24	EUR Subclass-IN LAMP5-LHX6
ENSG00000120594	PLXDC2	10	18816239	21289856	4650	12	0.0110205	0.00287455	0.0129676	EUR Subclass-IN LAMP5-LHX6
ENSG00000078114	NEBL	10	19779973	22293011	3568	37	0.288956	1.07633e-64	1.41686e-62	EUR Subclass-IN LAMP5-LHX6
ENSG00000120549	KIAA1217	10	22694746	25547848	3936	16	0.0501392	1.05659e-10	1.20655e-09	EUR Subclass-IN LAMP5-LHX6
ENSG00000107863	ARHGAP21	10	23583609	25723887	3300	37	0.010622	0.00341101	0.0151925	EUR Subclass-IN LAMP5-LHX6
ENSG00000095777	MYO3A	10	24934229	27212532	4240	38	0.059062	2.49416e-12	3.3579e-11	EUR Subclass-IN LAMP5-LHX6
ENSG00000148459	PDSS1	10	25697701	27746798	3838	6	0.0274275	2.03004e-06	1.40958e-05	EUR Subclass-IN LAMP5-LHX6
ENSG00000136754	ABI1	10	25746593	27861087	3825	6	0.0194148	6.41794e-05	0.000368439	EUR Subclass-IN LAMP5-LHX6
ENSG00000283709	FAM238C	10	25931206	27944418	3564	31	0.0133178	0.00104142	0.00499524	EUR Subclass-IN LAMP5-LHX6
ENSG00000107890	ANKRD26	10	25973793	28100494	3729	22	0.0750761	1.64336e-15	2.87376e-14	EUR Subclass-IN LAMP5-LHX6
ENSG00000150054	MPP7	10	27050993	29334486	4117	89	0.0100226	0.00442956	0.019365	EUR Subclass-IN LAMP5-LHX6
ENSG00000254635	WAC-AS1	10	27522652	29533066	3546	10	0.0322078	3.02988e-07	2.33284e-06	EUR Subclass-IN LAMP5-LHX6
ENSG00000224597	SVIL-AS1	10	28409402	30487745	3534	9	0.0441833	1.53645e-09	1.53937e-08	EUR Subclass-IN LAMP5-LHX6
ENSG00000197321	SVIL	10	28457338	30736959	3937	83	0.237282	1.88614e-51	1.64008e-49	EUR Subclass-IN LAMP5-LHX6
ENSG00000183621	ZNF438	10	29820207	32031937	2949	17	0.0331896	1.88665e-07	1.4815e-06	EUR Subclass-IN LAMP5-LHX6
ENSG00000148516	ZEB1	10	30318495	32529814	3202	126	0.0106598	0.00322076	0.0144265	EUR Subclass-IN LAMP5-LHX6
ENSG00000216937	CCDC7	10	31446140	33882874	4043	85	0.198914	8.44083e-42	5.51739e-40	EUR Subclass-IN LAMP5-LHX6
ENSG00000108100	CCNY	10	34247025	36572669	2947	58	0.0788252	3.39748e-16	6.18067e-15	EUR Subclass-IN LAMP5-LHX6
ENSG00000271335	CCNY-AS1	10	34314552	36336401	2516	22	0.151682	1.4048e-31	5.789e-30	EUR Subclass-IN LAMP5-LHX6
ENSG00000215146	ENSG00000215146	10	41331866	43367974	265	25	0.037966	2.41583e-08	2.0949e-07	EUR Subclass-IN LAMP5-LHX6
ENSG00000169826	CSGALNACT2	10	42138445	44185302	1955	5	0.025716	4.89369e-06	3.22997e-05	EUR Subclass-IN LAMP5-LHX6
ENSG00000224812	TMEM72-AS1	10	43793119	45959709	3538	12	0.0881431	4.54685e-18	9.24786e-17	EUR Subclass-IN LAMP5-LHX6
ENSG00000172671	ZFAND4	10	44615500	46672780	1869	82	0.0105156	0.00354153	0.0157516	EUR Subclass-IN LAMP5-LHX6
ENSG00000231187	ENSG00000231187	10	45580708	47598150	516	10	0.0280151	1.61548e-06	1.13335e-05	EUR Subclass-IN LAMP5-LHX6
ENSG00000265366	GLUD1P2	10	45759019	47786770	330	34	0.0261358	3.54339e-06	2.38017e-05	EUR Subclass-IN LAMP5-LHX6
ENSG00000204177	BMS1P1	10	45786674	47811989	328	43	0.0680637	4.08013e-14	6.36043e-13	EUR Subclass-IN LAMP5-LHX6
ENSG00000204179	PTPN20	10	45911396	48002488	312	52	0.0165042	0.000263762	0.00137661	EUR Subclass-IN LAMP5-LHX6
ENSG00000254929	ENSG00000254929	10	46517816	48553514	599	33	0.0333476	1.55824e-07	1.2359e-06	EUR Subclass-IN LAMP5-LHX6
ENSG00000128805	ARHGAP22	10	47446036	49656265	2442	66	0.127749	2.6571e-26	8.96228e-25	EUR Subclass-IN LAMP5-LHX6
ENSG00000235939	ENSG00000235939	10	48419277	50472903	2970	40	0.0440133	1.44422e-09	1.45775e-08	EUR Subclass-IN LAMP5-LHX6
ENSG00000285803	ENSG00000285803	10	48981420	50988899	2457	8	0.0317954	3.47512e-07	2.64768e-06	EUR Subclass-IN LAMP5-LHX6
ENSG00000185532	PRKG1	10	49990888	53298423	5001	54	0.10813	2.85917e-22	7.54853e-21	EUR Subclass-IN LAMP5-LHX6
ENSG00000150275	PCDH15	10	52802771	56627942	6919	82	0.0808085	8.4937e-17	1.59412e-15	EUR Subclass-IN LAMP5-LHX6
ENSG00000108064	TFAM	10	57385345	59399220	3108	24	0.0151209	0.000477937	0.00241981	EUR Subclass-IN LAMP5-LHX6
ENSG00000148541	FAM13C	10	58246130	60363181	2858	62	0.0138448	0.000816872	0.00398267	EUR Subclass-IN LAMP5-LHX6
ENSG00000072422	RHOBTB1	10	59869438	62001440	3407	11	0.030824	5.17708e-07	3.85455e-06	EUR Subclass-IN LAMP5-LHX6
ENSG00000183346	CABCOCO1	10	60662929	62766766	3090	24	0.0549381	9.25498e-12	1.1806e-10	EUR Subclass-IN LAMP5-LHX6
ENSG00000228065	LINC01515	10	64570338	66880289	4737	38	0.0273034	2.14526e-06	1.48415e-05	EUR Subclass-IN LAMP5-LHX6
ENSG00000198739	LRRTM3	10	65926036	68101551	3696	14	0.0227521	1.486e-05	9.1994e-05	EUR Subclass-IN LAMP5-LHX6
ENSG00000165730	STOX1	10	67827531	69895432	3582	10	0.0389135	1.65072e-08	1.46768e-07	EUR Subclass-IN LAMP5-LHX6
ENSG00000042286	AIFM2	10	69098223	71132934	4038	9	0.0824295	5.43846e-17	1.02886e-15	EUR Subclass-IN LAMP5-LHX6
ENSG00000148734	NPFFR1	10	69247329	71284004	4039	61	0.0633945	3.50218e-13	5.12248e-12	EUR Subclass-IN LAMP5-LHX6
ENSG00000107745	MICU1	10	71367327	73626191	2432	5	0.0144513	0.000591567	0.00295254	EUR Subclass-IN LAMP5-LHX6
ENSG00000156110	ADK	10	73151202	75709963	2389	9	0.0184162	0.000110941	0.000617078	EUR Subclass-IN LAMP5-LHX6
ENSG00000156113	KCNMA1	10	75869601	78638369	3604	62	0.0753794	1.35975e-15	2.40442e-14	EUR Subclass-IN LAMP5-LHX6
ENSG00000225484	NUTM2B-AS1	10	78661394	80826594	3569	73	0.357382	2.76064e-85	6.54133e-83	EUR Subclass-IN LAMP5-LHX6
ENSG00000122378	PRXL2A	10	79407829	81437115	3426	14	0.128384	2.27939e-26	7.71574e-25	EUR Subclass-IN LAMP5-LHX6
ENSG00000108219	TSPAN14	10	79454166	81533124	3586	13	0.0282129	1.51104e-06	1.06402e-05	EUR Subclass-IN LAMP5-LHX6
ENSG00000185737	NRG3	10	80875194	83987179	5533	98	0.0267153	3.04552e-06	2.06921e-05	EUR Subclass-IN LAMP5-LHX6
ENSG00000223482	NUTM2A-AS1	10	86201647	88342612	2504	62	0.0531333	3.06065e-11	3.7001e-10	EUR Subclass-IN LAMP5-LHX6
ENSG00000198682	PAPSS2	10	86659613	88747705	2224	46	0.109933	2.3421e-22	6.21804e-21	EUR Subclass-IN LAMP5-LHX6
ENSG00000171862	PTEN	10	86863625	88971930	2193	11	0.0388948	1.47147e-08	1.31696e-07	EUR Subclass-IN LAMP5-LHX6
ENSG00000184719	RNLS	10	87273864	89584530	2779	55	0.0142163	0.000677209	0.00334301	EUR Subclass-IN LAMP5-LHX6
ENSG00000185745	IFIT1	10	88392546	90406487	3048	5	0.0394773	1.15969e-08	1.04681e-07	EUR Subclass-IN LAMP5-LHX6
ENSG00000152782	PANK1	10	88582988	90645418	3212	12	0.0329805	1.84843e-07	1.45269e-06	EUR Subclass-IN LAMP5-LHX6
ENSG00000235100	ENSG00000235100	10	88667181	90701274	3298	41	0.0602784	1.23241e-12	1.72283e-11	EUR Subclass-IN LAMP5-LHX6
ENSG00000236373	LINC02653	10	89402521	91628852	3315	12	0.0223449	1.72696e-05	0.00010608	EUR Subclass-IN LAMP5-LHX6
ENSG00000148680	HTR7	10	89740823	91858039	3138	54	0.107945	2.02597e-22	5.4397e-21	EUR Subclass-IN LAMP5-LHX6
ENSG00000107864	CPEB3	10	91046692	93291078	2912	16	0.0336957	1.5643e-07	1.23967e-06	EUR Subclass-IN LAMP5-LHX6
ENSG00000148690	FRA10AC1	10	92667883	94702592	2929	25	0.0646492	1.67154e-13	2.48669e-12	EUR Subclass-IN LAMP5-LHX6
ENSG00000108231	LGI1	10	92757840	94806272	2929	15	0.0676899	3.98592e-14	6.22382e-13	EUR Subclass-IN LAMP5-LHX6
ENSG00000095637	SORBS1	10	94311771	96561414	3248	23	0.0281695	1.72039e-06	1.20605e-05	EUR Subclass-IN LAMP5-LHX6
ENSG00000226688	ENTPD1-AS1	10	94732976	97090250	3341	54	0.0963933	5.84167e-20	1.37048e-18	EUR Subclass-IN LAMP5-LHX6
ENSG00000095587	TLL2	10	95364608	97513926	3019	16	0.0768615	7.29812e-16	1.30267e-14	EUR Subclass-IN LAMP5-LHX6
ENSG00000077147	TM9SF3	10	95518110	97587452	2856	18	0.0563252	7.09453e-12	9.21122e-11	EUR Subclass-IN LAMP5-LHX6
ENSG00000187122	SLIT1	10	95998038	98185959	2692	11	0.0654323	1.41667e-13	2.12455e-12	EUR Subclass-IN LAMP5-LHX6
ENSG00000172987	HPSE2	10	97457077	100235862	3410	13	0.0704991	1.30524e-14	2.11111e-13	EUR Subclass-IN LAMP5-LHX6
ENSG00000285932	ENSG00000285932	10	98651595	100732112	2440	30	0.0539575	2.456e-11	3.01134e-10	EUR Subclass-IN LAMP5-LHX6
ENSG00000095485	CWF19L1	10	99232298	101267680	2563	25	0.0875962	5.0217e-18	1.017e-16	EUR Subclass-IN LAMP5-LHX6
ENSG00000075826	SEC31B	10	99486646	101519864	2606	12	0.0243542	8.96915e-06	5.73614e-05	EUR Subclass-IN LAMP5-LHX6
ENSG00000166167	BTRC	10	100354033	102557321	2279	17	0.0248936	5.95053e-06	3.87623e-05	EUR Subclass-IN LAMP5-LHX6
ENSG00000107829	FBXW4	10	100610664	102695295	2141	8	0.0121476	0.0017589	0.00819204	EUR Subclass-IN LAMP5-LHX6
ENSG00000269609	C10orf95-AS1	10	101449816	103461106	1953	1	0.0101921	0.00415742	0.0182595	EUR Subclass-IN LAMP5-LHX6
ENSG00000138111	MFSD13A	10	101461395	103477045	1974	14	0.0312396	4.63134e-07	3.47003e-06	EUR Subclass-IN LAMP5-LHX6
ENSG00000138175	ARL3	10	101673731	103714397	2063	10	0.018796	9.5351e-05	0.000535072	EUR Subclass-IN LAMP5-LHX6
ENSG00000107957	SH3PXD2A	10	102594027	104855543	2785	11	0.0284943	1.37588e-06	9.74633e-06	EUR Subclass-IN LAMP5-LHX6
ENSG00000065621	GSTO2	10	103268873	105304950	2690	15	0.269076	4.05398e-60	4.62935e-58	EUR Subclass-IN LAMP5-LHX6
ENSG00000156395	SORCS3	10	103641290	106265242	3671	22	0.0435763	1.89713e-09	1.88678e-08	EUR Subclass-IN LAMP5-LHX6
ENSG00000108018	SORCS1	10	105573663	108164706	3860	81	0.155884	2.7548e-32	1.19224e-30	EUR Subclass-IN LAMP5-LHX6
ENSG00000148700	ADD3	10	108996368	111135565	2735	44	0.0631747	4.00105e-13	5.79847e-12	EUR Subclass-IN LAMP5-LHX6
ENSG00000119927	GPAM	10	111149865	113215377	2713	5	0.0176712	0.000155374	0.000846826	EUR Subclass-IN LAMP5-LHX6
ENSG00000099204	ABLIM1	10	113431113	115768061	3145	43	0.0424868	3.5454e-09	3.40459e-08	EUR Subclass-IN LAMP5-LHX6
ENSG00000151892	GFRA1	10	115056925	117276803	2485	10	0.0122359	0.00160417	0.00749718	EUR Subclass-IN LAMP5-LHX6
ENSG00000165868	HSPA12A	10	115671192	117850251	2560	13	0.0696802	1.71232e-14	2.75542e-13	EUR Subclass-IN LAMP5-LHX6
ENSG00000187164	SHTN1	10	115881477	118126586	2572	11	0.0298919	7.79085e-07	5.67576e-06	EUR Subclass-IN LAMP5-LHX6
ENSG00000229272	ENSG00000229272	10	117784563	120029544	3213	26	0.0254418	4.05512e-06	2.70474e-05	EUR Subclass-IN LAMP5-LHX6
ENSG00000183605	SFXN4	10	118140767	120165714	3053	7	0.0496429	1.37709e-10	1.54646e-09	EUR Subclass-IN LAMP5-LHX6
ENSG00000274461	ENSG00000274461	10	119608580	121825317	3591	22	0.0599007	1.2462e-12	1.73698e-11	EUR Subclass-IN LAMP5-LHX6
ENSG00000227165	WDR11-AS1	10	119759898	121851457	3386	27	0.133421	1.9905e-27	7.06589e-26	EUR Subclass-IN LAMP5-LHX6
ENSG00000120008	WDR11	10	119851305	121909524	3390	24	0.0436307	2.17489e-09	2.14057e-08	EUR Subclass-IN LAMP5-LHX6
ENSG00000226864	ATE1-AS1	10	120928312	122951965	3317	110	0.185581	9.31714e-39	5.19458e-37	EUR Subclass-IN LAMP5-LHX6
ENSG00000107679	PLEKHA1	10	121374696	123442602	3425	14	0.0595125	1.90588e-12	2.59167e-11	EUR Subclass-IN LAMP5-LHX6
ENSG00000285955	ENSG00000285955	10	121435924	123461383	3367	2	0.0107469	0.00324055	0.0145014	EUR Subclass-IN LAMP5-LHX6
ENSG00000107902	LHPP	10	123461823	125617888	3573	46	0.0258738	4.14298e-06	2.75752e-05	EUR Subclass-IN LAMP5-LHX6
ENSG00000019995	ZRANB1	10	123942123	125988189	2923	3	0.0256544	4.97117e-06	3.27655e-05	EUR Subclass-IN LAMP5-LHX6
ENSG00000148848	ADAM12	10	125012381	127388477	3660	113	0.110568	1.24133e-22	3.36152e-21	EUR Subclass-IN LAMP5-LHX6
ENSG00000188916	INSYN2A	10	126135426	128196591	3871	17	0.0380758	2.42963e-08	2.10494e-07	EUR Subclass-IN LAMP5-LHX6
ENSG00000170430	MGMT	10	128467190	130770983	4051	17	0.0500776	1.2746e-10	1.44333e-09	EUR Subclass-IN LAMP5-LHX6
ENSG00000283141	LINC02666	10	128784983	130806971	3694	13	0.0366542	4.31256e-08	3.61401e-07	EUR Subclass-IN LAMP5-LHX6
ENSG00000236303	LINC02646	10	129213488	131483193	4833	25	0.022922	1.59635e-05	9.83758e-05	EUR Subclass-IN LAMP5-LHX6
ENSG00000176769	TCERG1L	10	130092391	132311721	5183	8	0.0205927	4.23008e-05	0.000246876	EUR Subclass-IN LAMP5-LHX6
ENSG00000171811	CFAP46	10	131808392	133942823	3092	32	0.0334007	1.60903e-07	1.27086e-06	EUR Subclass-IN LAMP5-LHX6
ENSG00000283496	ZNF511-PRAP1	10	132309410	134352529	2192	10	0.0191153	8.29253e-05	0.000468395	EUR Subclass-IN LAMP5-LHX6
ENSG00000214279	SCART1	10	132453928	134523558	1946	13	0.0928009	5.03225e-19	1.11179e-17	EUR Subclass-IN LAMP5-LHX6
ENSG00000130649	CYP2E1	10	132520406	134561220	1808	12	0.0170982	0.000197209	0.00105482	EUR Subclass-IN LAMP5-LHX6
ENSG00000171772	SYCE1	10	132553901	134569835	1766	53	0.0444202	1.47129e-09	1.48035e-08	EUR Subclass-IN LAMP5-LHX6
ENSG00000288107	ENSG00000288107	10	132565797	134629507	1752	53	0.0889343	2.84186e-18	5.86822e-17	EUR Subclass-IN LAMP5-LHX6
ENSG00000142082	SIRT3	11	0	1236931	1720	30	0.0298683	7.72408e-07	5.63145e-06	EUR Subclass-IN LAMP5-LHX6
ENSG00000185627	PSMD13	11	0	1252984	1740	22	0.121585	3.45683e-25	1.0885e-23	EUR Subclass-IN LAMP5-LHX6
ENSG00000174915	PTDSS2	11	0	1491399	2253	12	0.0240602	9.17321e-06	5.85165e-05	EUR Subclass-IN LAMP5-LHX6
ENSG00000177030	DEAF1	11	0	1707118	2762	27	0.0914225	5.93674e-19	1.2995e-17	EUR Subclass-IN LAMP5-LHX6
ENSG00000255158	ENSG00000255158	11	0	1678391	2699	14	0.0755755	1.50164e-15	2.63566e-14	EUR Subclass-IN LAMP5-LHX6
ENSG00000255284	ENSG00000255284	11	0	1784297	2877	48	0.0599957	1.33268e-12	1.84937e-11	EUR Subclass-IN LAMP5-LHX6
ENSG00000053918	KCNQ1	11	1444684	3849105	3358	85	0.0130129	0.00118292	0.00563971	EUR Subclass-IN LAMP5-LHX6
ENSG00000269821	KCNQ1OT1	11	1608328	3699994	2895	9	0.0440562	1.2293e-09	1.25282e-08	EUR Subclass-IN LAMP5-LHX6
ENSG00000179532	DNHD1	11	5497260	7593758	3858	11	0.0146948	0.00056789	0.00284185	EUR Subclass-IN LAMP5-LHX6
ENSG00000283415	ENSG00000283415	11	5821942	7926878	3693	35	0.189579	1.26582e-39	7.4984e-38	EUR Subclass-IN LAMP5-LHX6
ENSG00000166387	PPFIBP2	11	6513298	8657127	3690	23	0.0157848	0.000347074	0.00178781	EUR Subclass-IN LAMP5-LHX6
ENSG00000166405	RIC3	11	7106056	9169055	3377	18	0.0219661	2.36579e-05	0.000142549	EUR Subclass-IN LAMP5-LHX6
ENSG00000166444	DENND2B	11	7693351	9910951	3272	35	0.0153933	0.000425181	0.00217009	EUR Subclass-IN LAMP5-LHX6
ENSG00000175348	TMEM9B	11	7947202	9965011	2886	20	0.0179641	0.000135434	0.000745869	EUR Subclass-IN LAMP5-LHX6
ENSG00000175352	NRIP3	11	7980576	10004049	2913	14	0.0523304	3.99023e-11	4.76915e-10	EUR Subclass-IN LAMP5-LHX6
ENSG00000253973	ENSG00000253973	11	8004093	10067776	2968	52	0.0739585	2.9227e-15	5.00928e-14	EUR Subclass-IN LAMP5-LHX6
ENSG00000175356	SCUBE2	11	8019476	10138114	3066	34	0.0510909	7.58387e-11	8.88504e-10	EUR Subclass-IN LAMP5-LHX6
ENSG00000133812	SBF2	11	8778667	11294219	4050	68	0.0556619	6.62525e-12	8.62557e-11	EUR Subclass-IN LAMP5-LHX6
ENSG00000110315	RNF141	11	9511673	11541230	3598	24	0.0928025	2.9142e-19	6.49901e-18	EUR Subclass-IN LAMP5-LHX6
ENSG00000197702	PARVA	11	11377563	13535356	3512	21	0.102745	4.78296e-21	1.19092e-19	EUR Subclass-IN LAMP5-LHX6
ENSG00000148925	BTBD10	11	12388008	14463297	2988	9	0.0107461	0.00325334	0.0145518	EUR Subclass-IN LAMP5-LHX6
ENSG00000011405	PIK3C2A	11	16077730	18207983	2589	28	0.0171029	0.000196193	0.00104998	EUR Subclass-IN LAMP5-LHX6
ENSG00000188211	NCR3LG1	11	16351800	18377341	2526	9	0.0138155	0.000777727	0.00380356	EUR Subclass-IN LAMP5-LHX6
ENSG00000187486	KCNJ11	11	16365172	18389331	2518	4	0.0438955	1.35881e-09	1.37447e-08	EUR Subclass-IN LAMP5-LHX6
ENSG00000260196	ENSG00000260196	11	16380649	18383531	2501	27	0.0374035	2.97623e-08	2.55514e-07	EUR Subclass-IN LAMP5-LHX6
ENSG00000177054	ZDHHC13	11	18117099	20176422	3092	42	0.0176937	0.00015595	0.000848507	EUR Subclass-IN LAMP5-LHX6
ENSG00000166833	NAV2	11	18350724	21121601	4455	24	0.0110026	0.00284752	0.0128764	EUR Subclass-IN LAMP5-LHX6
ENSG00000165973	NELL1	11	19669551	22575686	4775	103	0.178119	3.28275e-37	1.70956e-35	EUR Subclass-IN LAMP5-LHX6
ENSG00000171714	ANO5	11	20782659	23283567	4193	35	0.0538761	2.40246e-11	2.94955e-10	EUR Subclass-IN LAMP5-LHX6
ENSG00000148935	GAS2	11	21625509	23813055	3835	39	0.0263611	3.20803e-06	2.16719e-05	EUR Subclass-IN LAMP5-LHX6
ENSG00000187398	LUZP2	11	23496970	26082638	5460	107	0.200227	3.80426e-42	2.52145e-40	EUR Subclass-IN LAMP5-LHX6
ENSG00000169519	METTL15	11	27108248	29527041	2754	28	0.0173878	0.000176639	0.000955037	EUR Subclass-IN LAMP5-LHX6
ENSG00000254530	LINC02755	11	28335878	30989328	3293	29	0.0460399	6.4722e-10	6.7933e-09	EUR Subclass-IN LAMP5-LHX6
ENSG00000152219	ARL14EP	11	29323104	31338223	2245	4	0.0213168	3.08403e-05	0.000183608	EUR Subclass-IN LAMP5-LHX6
ENSG00000135372	NAT10	11	33105617	35147670	2535	6	0.0142199	0.000693906	0.00341654	EUR Subclass-IN LAMP5-LHX6
ENSG00000149089	APIP	11	33853094	35916379	2849	33	0.337325	2.66427e-79	5.37276e-77	EUR Subclass-IN LAMP5-LHX6
ENSG00000110436	SLC1A2	11	34251205	36420063	3333	43	0.0258516	4.20383e-06	2.79606e-05	EUR Subclass-IN LAMP5-LHX6
ENSG00000166326	TRIM44	11	34662775	36818007	3310	33	0.0361675	4.41147e-08	3.69038e-07	EUR Subclass-IN LAMP5-LHX6
ENSG00000151348	EXT2	11	43095648	45251962	3214	6	0.0106657	0.00329753	0.0147147	EUR Subclass-IN LAMP5-LHX6
ENSG00000109919	MTCH2	11	46617315	48642607	2142	13	0.0708358	1.38485e-14	2.23605e-13	EUR Subclass-IN LAMP5-LHX6
ENSG00000149177	PTPRJ	11	46980558	49170841	2566	13	0.0192309	7.61286e-05	0.000433622	EUR Subclass-IN LAMP5-LHX6
ENSG00000205035	ENSG00000205035	11	48558546	50810419	3132	35	0.042486	2.5731e-09	2.50903e-08	EUR Subclass-IN LAMP5-LHX6
ENSG00000254487	ENSG00000254487	11	48817778	50825553	2725	4	0.0216126	2.0847e-05	0.000126416	EUR Subclass-IN LAMP5-LHX6
ENSG00000288177	ENSG00000288177	11	48852096	50884421	2698	24	0.0446782	1.11195e-09	1.13813e-08	EUR Subclass-IN LAMP5-LHX6
ENSG00000156599	ZDHHC5	11	56667747	58701182	2986	16	0.0256899	4.722e-06	3.12317e-05	EUR Subclass-IN LAMP5-LHX6
ENSG00000134780	DAGLA	11	60680391	62747001	2440	12	0.0111967	0.00265672	0.0120596	EUR Subclass-IN LAMP5-LHX6
ENSG00000149485	FADS1	11	60799627	62829318	2406	10	0.0348636	9.34355e-08	7.56907e-07	EUR Subclass-IN LAMP5-LHX6
ENSG00000221968	FADS3	11	60873519	62892051	2299	12	0.0124798	0.00154972	0.00725344	EUR Subclass-IN LAMP5-LHX6
ENSG00000162174	ASRGL1	11	61337448	63393412	2487	13	0.0164152	0.000263374	0.00137535	EUR Subclass-IN LAMP5-LHX6
ENSG00000168439	STIP1	11	63185272	65204543	1915	18	0.0146565	0.000573427	0.00286653	EUR Subclass-IN LAMP5-LHX6
ENSG00000149809	TM7SF2	11	64111845	66116384	1929	18	0.0350695	8.6316e-08	7.02235e-07	EUR Subclass-IN LAMP5-LHX6
ENSG00000255557	ENSG00000255557	11	64745729	66771585	1839	4	0.0421153	3.31691e-09	3.19489e-08	EUR Subclass-IN LAMP5-LHX6
ENSG00000172803	SNX32	11	64833834	66856896	1816	5	0.0183481	9.89585e-05	0.000554004	EUR Subclass-IN LAMP5-LHX6
ENSG00000174903	RAB1B	11	65268590	67277492	1642	2	0.0128573	0.00125708	0.00596027	EUR Subclass-IN LAMP5-LHX6
ENSG00000174669	SLC29A2	11	65362521	67372214	1664	18	0.0214451	2.73802e-05	0.000163728	EUR Subclass-IN LAMP5-LHX6
ENSG00000110075	PPP6R3	11	67460731	69615334	2781	6	0.0265946	3.08405e-06	2.09089e-05	EUR Subclass-IN LAMP5-LHX6
ENSG00000287725	ENSG00000287725	11	68072915	70162440	3251	63	0.115897	8.40651e-24	2.41445e-22	EUR Subclass-IN LAMP5-LHX6
ENSG00000131620	ANO1	11	69078302	71189528	3204	57	0.0744075	1.48372e-15	2.60904e-14	EUR Subclass-IN LAMP5-LHX6
ENSG00000131626	PPFIA1	11	69270690	71385312	3235	22	0.0553429	9.07586e-12	1.15931e-10	EUR Subclass-IN LAMP5-LHX6
ENSG00000254604	ENSG00000254604	11	69282367	71363368	3176	33	0.0400929	8.56831e-09	7.83885e-08	EUR Subclass-IN LAMP5-LHX6
ENSG00000248671	ALG1L9P	11	70673885	72818238	2786	55	0.0670015	3.85665e-14	6.04187e-13	EUR Subclass-IN LAMP5-LHX6
ENSG00000255319	ENPP7P8	11	70711740	72781183	2698	22	0.0637257	2.74337e-13	4.03753e-12	EUR Subclass-IN LAMP5-LHX6
ENSG00000175581	MRPL48	11	72787872	74865133	2374	38	0.0363062	5.06471e-08	4.21451e-07	EUR Subclass-IN LAMP5-LHX6
ENSG00000165434	PGM2L1	11	73330316	75398433	2613	31	0.0178037	0.000131802	0.000727985	EUR Subclass-IN LAMP5-LHX6
ENSG00000077514	POLD3	11	73493851	75669117	2796	16	0.0475237	3.24384e-10	3.50571e-09	EUR Subclass-IN LAMP5-LHX6
ENSG00000166435	XRRA1	11	73807739	75949200	2695	28	0.422339	1.61361e-107	6.95175e-105	EUR Subclass-IN LAMP5-LHX6
ENSG00000149260	CAPN5	11	76066961	78126155	2784	8	0.01268	0.00139477	0.00657695	EUR Subclass-IN LAMP5-LHX6
ENSG00000074201	CLNS1A	11	76514936	78637794	2647	42	0.0330633	2.06943e-07	1.61833e-06	EUR Subclass-IN LAMP5-LHX6
ENSG00000254459	ENSG00000254459	11	76829654	78872262	2449	35	0.0850204	2.05698e-17	3.97067e-16	EUR Subclass-IN LAMP5-LHX6
ENSG00000159063	ALG8	11	77095244	79139660	2419	12	0.0380272	2.25281e-08	1.96613e-07	EUR Subclass-IN LAMP5-LHX6
ENSG00000033327	GAB2	11	77215293	79418348	2676	7	0.065975	8.84539e-14	1.34786e-12	EUR Subclass-IN LAMP5-LHX6
ENSG00000137513	NARS2	11	77435968	79574874	2646	14	0.0618808	7.35363e-13	1.04338e-11	EUR Subclass-IN LAMP5-LHX6
ENSG00000149256	TENM4	11	77652829	80441030	3572	12	0.0230889	1.476e-05	9.15542e-05	EUR Subclass-IN LAMP5-LHX6
ENSG00000287912	ENSG00000287912	11	80175201	82431520	4011	57	0.104421	1.77949e-21	4.55839e-20	EUR Subclass-IN LAMP5-LHX6
ENSG00000245832	MIR4300HG	11	80821272	83718299	4873	36	0.0771997	5.97601e-16	1.07274e-14	EUR Subclass-IN LAMP5-LHX6
ENSG00000150672	DLG2	11	82455012	86627922	5949	88	0.0308876	5.01536e-07	3.74296e-06	EUR Subclass-IN LAMP5-LHX6
ENSG00000137501	SYTL2	11	84694224	86811159	2979	55	0.0301423	6.8575e-07	5.02282e-06	EUR Subclass-IN LAMP5-LHX6
ENSG00000149201	CCDC81	11	85374736	87423109	3367	20	0.0326825	2.34446e-07	1.82436e-06	EUR Subclass-IN LAMP5-LHX6
ENSG00000151376	ME3	11	85441108	87672636	3773	5	0.0225894	1.81476e-05	0.000111041	EUR Subclass-IN LAMP5-LHX6
ENSG00000166575	TMEM135	11	86037844	88328824	3773	23	0.018736	0.000100256	0.000560605	EUR Subclass-IN LAMP5-LHX6
ENSG00000165323	FAT3	11	91224818	93896473	3925	46	0.0465475	6.0591e-10	6.3809e-09	EUR Subclass-IN LAMP5-LHX6
ENSG00000166002	SMCO4	11	92478472	94543391	3007	7	0.0709328	1.08356e-14	1.7646e-13	EUR Subclass-IN LAMP5-LHX6
ENSG00000020922	MRE11	11	93415570	95493885	2936	7	0.0206843	3.98507e-05	0.000233295	EUR Subclass-IN LAMP5-LHX6
ENSG00000149231	CCDC82	11	95349241	97389956	2943	20	0.209206	1.24649e-44	8.88289e-43	EUR Subclass-IN LAMP5-LHX6
ENSG00000149972	CNTN5	11	98020949	101358885	5693	72	0.168427	5.66828e-35	2.80863e-33	EUR Subclass-IN LAMP5-LHX6
ENSG00000137672	TRPC6	11	100451564	102872562	3588	45	0.0749896	2.0161e-15	3.49974e-14	EUR Subclass-IN LAMP5-LHX6
ENSG00000254987	ENSG00000254987	11	102675994	104895271	3566	60	0.124733	1.76421e-25	5.68747e-24	EUR Subclass-IN LAMP5-LHX6
ENSG00000170962	PDGFD	11	102907189	105164379	3574	81	0.0170072	0.000190358	0.0010228	EUR Subclass-IN LAMP5-LHX6
ENSG00000255501	CARD18	11	104137714	106531697	2877	28	0.0866542	1.02615e-17	2.0347e-16	EUR Subclass-IN LAMP5-LHX6
ENSG00000152578	GRIA4	11	104609994	106982092	2879	8	0.0227203	1.7259e-05	0.00010608	EUR Subclass-IN LAMP5-LHX6
ENSG00000152402	GUCY1A2	11	105674019	108018476	3268	48	0.0396941	1.03735e-08	9.39966e-08	EUR Subclass-IN LAMP5-LHX6
ENSG00000149308	NPAT	11	107157215	109222638	2723	30	0.0170957	0.000204718	0.00109129	EUR Subclass-IN LAMP5-LHX6
ENSG00000182985	CADM1	11	114169218	116504957	3317	48	0.0718252	7.83322e-15	1.28449e-13	EUR Subclass-IN LAMP5-LHX6
ENSG00000160584	SIK3	11	115843402	118098437	3837	25	0.0160564	0.000318989	0.00164852	EUR Subclass-IN LAMP5-LHX6
ENSG00000167257	RNF214	11	116232625	118286454	3673	29	0.0194422	7.04044e-05	0.000402469	EUR Subclass-IN LAMP5-LHX6
ENSG00000110274	CEP164	11	116314557	118413266	3680	33	0.0615939	5.96064e-13	8.50828e-12	EUR Subclass-IN LAMP5-LHX6
ENSG00000250699	ENSG00000250699	11	116316362	118328038	3601	18	0.036827	3.86892e-08	3.27115e-07	EUR Subclass-IN LAMP5-LHX6
ENSG00000177098	SCN4B	11	117133377	119152888	2892	20	0.0155972	0.000389384	0.00199276	EUR Subclass-IN LAMP5-LHX6
ENSG00000186166	CENATAC	11	117998138	120015793	2659	17	0.0163145	0.000282397	0.00146741	EUR Subclass-IN LAMP5-LHX6
ENSG00000196914	ARHGEF12	11	119336413	121489937	3049	39	0.0159545	0.00033263	0.00171808	EUR Subclass-IN LAMP5-LHX6
ENSG00000137642	SORL1	11	120452314	122633763	2701	69	0.0293841	9.66953e-07	6.96942e-06	EUR Subclass-IN LAMP5-LHX6
ENSG00000154127	UBASH3B	11	121655722	123814473	3084	12	0.18081	8.62252e-38	4.64342e-36	EUR Subclass-IN LAMP5-LHX6
ENSG00000285909	ENSG00000285909	11	121751147	123851617	3085	29	0.0607581	6.63193e-13	9.43805e-12	EUR Subclass-IN LAMP5-LHX6
ENSG00000166257	SCN3B	11	122629187	124655244	3502	14	0.0167508	0.00022927	0.00121195	EUR Subclass-IN LAMP5-LHX6
ENSG00000110074	FOXRED1	11	125269055	127278131	3473	17	0.0139384	0.000773763	0.00378613	EUR Subclass-IN LAMP5-LHX6
ENSG00000149571	KIRREL3	11	125423358	128003460	4223	86	0.0697903	2.1254e-14	3.39705e-13	EUR Subclass-IN LAMP5-LHX6
ENSG00000120451	SNX19	11	129866250	131916479	3021	39	0.0505429	9.8156e-11	1.12903e-09	EUR Subclass-IN LAMP5-LHX6
ENSG00000182667	NTM	11	130370478	133336822	4609	47	0.0226188	1.82029e-05	0.000111308	EUR Subclass-IN LAMP5-LHX6
ENSG00000183715	OPCML	11	131414977	134532501	4945	35	0.022885	1.57867e-05	9.73494e-05	EUR Subclass-IN LAMP5-LHX6
ENSG00000255545	B3GAT1-DT	11	133412284	135505665	3146	13	0.103998	2.10773e-21	5.34146e-20	EUR Subclass-IN LAMP5-LHX6
ENSG00000120647	CCDC77	12	0	1442642	2075	15	0.0322073	2.89557e-07	2.23487e-06	EUR Subclass-IN LAMP5-LHX6
ENSG00000060237	WNK1	12	0	1911452	2832	61	0.0727239	5.16114e-15	8.64263e-14	EUR Subclass-IN LAMP5-LHX6
ENSG00000002016	RAD52	12	0	1990053	2978	10	0.0276062	1.7454e-06	1.21998e-05	EUR Subclass-IN LAMP5-LHX6
ENSG00000082805	ERC1	12	0	2495933	3676	19	0.0180887	0.000118399	0.000656248	EUR Subclass-IN LAMP5-LHX6
ENSG00000151067	CACNA1C	12	970772	3697950	4274	86	0.0255241	5.05681e-06	3.32375e-05	EUR Subclass-IN LAMP5-LHX6
ENSG00000078246	TULP3	12	1877223	3941138	3174	13	0.0241125	7.76482e-06	5.00987e-05	EUR Subclass-IN LAMP5-LHX6
ENSG00000011105	TSPAN9	12	2077355	4286564	3218	25	0.083139	2.74802e-17	5.25115e-16	EUR Subclass-IN LAMP5-LHX6
ENSG00000111224	PARP11	12	2791047	4873448	3150	42	0.0593749	1.74183e-12	2.37883e-11	EUR Subclass-IN LAMP5-LHX6
ENSG00000255920	CCND2-AS1	12	3247981	5276252	2941	65	0.0146083	0.000586178	0.00292719	EUR Subclass-IN LAMP5-LHX6
ENSG00000111640	GAPDH	12	5534512	7538374	2611	5	0.0181167	0.000127852	0.00070699	EUR Subclass-IN LAMP5-LHX6
ENSG00000226091	LINC00937	12	7295986	9396803	2476	22	0.0724411	5.62816e-15	9.3915e-14	EUR Subclass-IN LAMP5-LHX6
ENSG00000003056	M6PR	12	7940361	9949761	2242	60	0.0270556	2.76177e-06	1.88046e-05	EUR Subclass-IN LAMP5-LHX6
ENSG00000134539	KLRD1	12	9226058	11329608	3365	6	0.0412048	5.57735e-09	5.23906e-08	EUR Subclass-IN LAMP5-LHX6
ENSG00000275119	ENSG00000275119	12	10212219	12251389	2972	24	0.234925	1.79946e-51	1.57919e-49	EUR Subclass-IN LAMP5-LHX6
ENSG00000247157	LINC01252	12	10548030	12590369	2960	48	0.138106	2.19534e-28	7.97221e-27	EUR Subclass-IN LAMP5-LHX6
ENSG00000139083	ETV6	12	10649674	12895377	3122	38	0.022238	2.03595e-05	0.000123697	EUR Subclass-IN LAMP5-LHX6
ENSG00000121380	BCL2L14	12	11049844	13211084	2839	13	0.0177934	0.000131649	0.000727564	EUR Subclass-IN LAMP5-LHX6
ENSG00000165714	BORCS5	12	11357078	13471233	2821	19	0.0311615	4.63627e-07	3.47097e-06	EUR Subclass-IN LAMP5-LHX6
ENSG00000111266	DUSP16	12	11473282	13562863	2867	9	0.0894844	2.43465e-18	5.04937e-17	EUR Subclass-IN LAMP5-LHX6
ENSG00000178878	APOLD1	12	11725917	13829975	3032	8	0.0965571	6.51345e-20	1.51682e-18	EUR Subclass-IN LAMP5-LHX6
ENSG00000134533	RERG	12	14107783	16348675	2572	52	0.105016	1.88393e-21	4.79998e-20	EUR Subclass-IN LAMP5-LHX6
ENSG00000139154	AEBP2	12	18404045	20720801	4119	12	0.0144063	0.000660237	0.00326774	EUR Subclass-IN LAMP5-LHX6
ENSG00000255910	ENSG00000255910	12	18775451	21012261	4232	13	0.0175864	0.000155795	0.000848146	EUR Subclass-IN LAMP5-LHX6
ENSG00000256287	LINC02398	12	19014780	21098868	4010	17	0.0623266	4.77152e-13	6.86259e-12	EUR Subclass-IN LAMP5-LHX6
ENSG00000111728	ST8SIA1	12	21063773	23437041	3183	27	0.0242034	8.80408e-06	5.63438e-05	EUR Subclass-IN LAMP5-LHX6
ENSG00000111731	C2CD5	12	21448583	23544546	2578	14	0.0126593	0.00139377	0.00657547	EUR Subclass-IN LAMP5-LHX6
ENSG00000123094	RASSF8	12	24959029	27079892	3599	52	0.0455472	8.0068e-10	8.3029e-09	EUR Subclass-IN LAMP5-LHX6
ENSG00000123104	ITPR2	12	25335352	27833194	4123	25	0.329127	2.17511e-76	4.0423e-74	EUR Subclass-IN LAMP5-LHX6
ENSG00000211455	STK38L	12	26243968	28325959	3378	24	0.0127178	0.00138804	0.00655172	EUR Subclass-IN LAMP5-LHX6
ENSG00000029153	ARNTL2	12	26332854	28425289	3312	67	0.14748	2.37425e-30	9.29882e-29	EUR Subclass-IN LAMP5-LHX6
ENSG00000110841	PPFIBP1	12	26523431	28695564	3430	35	0.688924	1.0087e-249	9.56041e-246	EUR Subclass-IN LAMP5-LHX6
ENSG00000257176	ENSG00000257176	12	28277955	30317848	3692	5	0.0138651	0.000797378	0.00389364	EUR Subclass-IN LAMP5-LHX6
ENSG00000133687	TMTC1	12	28500840	30784759	4418	46	0.222415	1.76079e-47	1.39073e-45	EUR Subclass-IN LAMP5-LHX6
ENSG00000133704	IPO8	12	29628988	31695869	3889	15	0.0965368	9.8267e-20	2.25514e-18	EUR Subclass-IN LAMP5-LHX6
ENSG00000110888	CAPRIN2	12	29709552	31754951	3751	38	0.158024	9.07411e-33	4.07604e-31	EUR Subclass-IN LAMP5-LHX6
ENSG00000151746	BICD1	12	31106835	33383633	3406	14	0.0144506	0.000630442	0.00312912	EUR Subclass-IN LAMP5-LHX6
ENSG00000139132	FGD4	12	31399558	33646050	3208	8	0.0219241	2.41135e-05	0.000145017	EUR Subclass-IN LAMP5-LHX6
ENSG00000165966	PDZRN4	12	40188320	42574745	1917	33	0.0367263	4.03145e-08	3.39947e-07	EUR Subclass-IN LAMP5-LHX6
ENSG00000134283	PPHLN1	12	41238447	43459715	3517	6	0.0817955	6.6628e-17	1.25298e-15	EUR Subclass-IN LAMP5-LHX6
ENSG00000139168	ZCRB1	12	41312086	43326257	3295	13	0.0328732	2.07674e-07	1.62168e-06	EUR Subclass-IN LAMP5-LHX6
ENSG00000173157	ADAMTS20	12	42353866	44552203	3481	57	0.187028	3.73925e-39	2.14791e-37	EUR Subclass-IN LAMP5-LHX6
ENSG00000129317	PUS7L	12	42718992	44758793	3042	27	0.0509236	8.59852e-11	9.98735e-10	EUR Subclass-IN LAMP5-LHX6
ENSG00000139173	TMEM117	12	42835967	45389762	3448	71	0.0289135	9.74556e-07	7.01888e-06	EUR Subclass-IN LAMP5-LHX6
ENSG00000111371	SLC38A1	12	45183063	47270017	2448	10	0.0685886	3.01746e-14	4.78252e-13	EUR Subclass-IN LAMP5-LHX6
ENSG00000134294	SLC38A2	12	45358188	47372773	2546	12	0.0192068	8.08804e-05	0.00045821	EUR Subclass-IN LAMP5-LHX6
ENSG00000257261	ENSG00000257261	12	45383652	47876784	3385	26	0.102551	6.10384e-21	1.50657e-19	EUR Subclass-IN LAMP5-LHX6
ENSG00000257735	ENSG00000257735	12	47350945	49442411	2980	18	0.0135094	0.000974449	0.00470016	EUR Subclass-IN LAMP5-LHX6
ENSG00000123352	SPATS2	12	48366584	50527425	2304	21	0.0137782	0.000759363	0.00372528	EUR Subclass-IN LAMP5-LHX6
ENSG00000110844	PRPF40B	12	48568218	50644666	2041	52	0.0181314	0.000115795	0.000642944	EUR Subclass-IN LAMP5-LHX6
ENSG00000161791	FMNL3	12	48636499	50708165	2022	4	0.0111961	0.00268657	0.0121892	EUR Subclass-IN LAMP5-LHX6
ENSG00000272368	ENSG00000272368	12	49112197	51165618	2169	36	0.0728109	4.50974e-15	7.60558e-14	EUR Subclass-IN LAMP5-LHX6
ENSG00000139624	CERS5	12	49129289	51167533	2167	18	0.162322	1.02575e-33	4.81291e-32	EUR Subclass-IN LAMP5-LHX6
ENSG00000066084	DIP2B	12	49504985	51748657	2412	20	0.0333461	1.75756e-07	1.38242e-06	EUR Subclass-IN LAMP5-LHX6
ENSG00000110925	CSRNP2	12	50061205	52083664	2219	25	0.012236	0.00168827	0.00787858	EUR Subclass-IN LAMP5-LHX6
ENSG00000135390	ATP5MC2	12	52632726	54677408	2562	13	0.242745	2.75291e-53	2.53321e-51	EUR Subclass-IN LAMP5-LHX6
ENSG00000135424	ITGA7	12	54684568	56716043	2148	4	0.0107276	0.00325532	0.0145537	EUR Subclass-IN LAMP5-LHX6
ENSG00000135454	B4GALNT1	12	56623409	58633239	2142	11	0.0461988	6.66216e-10	6.96953e-09	EUR Subclass-IN LAMP5-LHX6
ENSG00000118596	SLC16A7	12	58596029	60789855	2790	27	0.0243675	8.51522e-06	5.46057e-05	EUR Subclass-IN LAMP5-LHX6
ENSG00000198673	TAFA2	12	60708273	63279150	3783	75	0.0751549	1.48146e-15	2.60904e-14	EUR Subclass-IN LAMP5-LHX6
ENSG00000196935	SRGAP1	12	62844700	65162217	2792	52	0.162194	1.90369e-33	8.80153e-32	EUR Subclass-IN LAMP5-LHX6
ENSG00000153179	RASSF3	12	63507001	65697564	2178	4	0.0339307	1.24087e-07	9.88315e-07	EUR Subclass-IN LAMP5-LHX6
ENSG00000248995	LINC02231	12	63920845	65982524	1974	10	0.0224002	1.94696e-05	0.000118671	EUR Subclass-IN LAMP5-LHX6
ENSG00000174106	LEMD3	12	64169583	66248355	2083	11	0.0373835	3.00332e-08	2.57606e-07	EUR Subclass-IN LAMP5-LHX6
ENSG00000127311	HELB	12	65302493	67343643	2666	4	0.0145276	0.000630579	0.00312912	EUR Subclass-IN LAMP5-LHX6
ENSG00000155974	GRIP1	12	65347431	68069162	3715	48	0.0311841	3.71265e-07	2.81733e-06	EUR Subclass-IN LAMP5-LHX6
ENSG00000111581	NUP107	12	67686951	69745809	3213	28	0.0107264	0.00315432	0.0141489	EUR Subclass-IN LAMP5-LHX6
ENSG00000175782	SLC35E3	12	67746125	69793964	3201	9	0.0124394	0.00143765	0.00676233	EUR Subclass-IN LAMP5-LHX6
ENSG00000166226	CCT2	12	68585426	70601570	3334	28	0.0138478	0.000842112	0.0040973	EUR Subclass-IN LAMP5-LHX6
ENSG00000247131	ENSG00000247131	12	68713633	70738574	3484	16	0.136625	4.36314e-28	1.57839e-26	EUR Subclass-IN LAMP5-LHX6
ENSG00000127328	RAB3IP	12	68738860	70823204	3546	42	0.102362	6.50271e-21	1.60085e-19	EUR Subclass-IN LAMP5-LHX6
ENSG00000166268	MYRFL	12	68825227	70959097	3643	51	0.469048	2.7522e-124	1.86324e-121	EUR Subclass-IN LAMP5-LHX6
ENSG00000257815	PRANCR	12	68901918	71243379	3937	46	0.358704	2.34662e-86	5.70289e-84	EUR Subclass-IN LAMP5-LHX6
ENSG00000127329	PTPRB	12	69515870	71637440	3566	4	0.016428	0.000255283	0.00133604	EUR Subclass-IN LAMP5-LHX6
ENSG00000153233	PTPRR	12	69638073	71920738	3657	74	0.0369375	3.72015e-08	3.15663e-07	EUR Subclass-IN LAMP5-LHX6
ENSG00000173451	THAP2	12	70664301	72680644	2564	6	0.0142539	0.000682209	0.00336419	EUR Subclass-IN LAMP5-LHX6
ENSG00000180881	CAPS2	12	74275979	76390928	2845	9	0.0387373	1.62142e-08	1.44299e-07	EUR Subclass-IN LAMP5-LHX6
ENSG00000180481	GLIPR1L2	12	74391089	76432688	2701	68	0.280337	2.13038e-62	2.72862e-60	EUR Subclass-IN LAMP5-LHX6
ENSG00000139278	GLIPR1	12	74480753	76503863	2650	17	0.0265646	3.43304e-06	2.3126e-05	EUR Subclass-IN LAMP5-LHX6
ENSG00000111615	KRR1	12	74490863	76511636	2646	20	0.0380919	2.41369e-08	2.0949e-07	EUR Subclass-IN LAMP5-LHX6
ENSG00000258077	ENSG00000258077	12	74563202	76984015	3161	11	0.0844141	1.66824e-17	3.25341e-16	EUR Subclass-IN LAMP5-LHX6
ENSG00000067798	NAV3	12	76324641	79213010	4116	53	0.0125195	0.0014278	0.00672265	EUR Subclass-IN LAMP5-LHX6
ENSG00000177425	PAWR	12	78574979	80690964	1882	12	0.0285031	1.46103e-06	1.03264e-05	EUR Subclass-IN LAMP5-LHX6
ENSG00000111052	LIN7A	12	79792520	81937934	2534	107	0.147775	1.91403e-30	7.52747e-29	EUR Subclass-IN LAMP5-LHX6
ENSG00000133773	CCDC59	12	81223681	83358805	3017	49	0.0529677	2.83525e-11	3.44519e-10	EUR Subclass-IN LAMP5-LHX6
ENSG00000179104	TMTC2	12	81686880	84134870	3787	61	0.0587056	1.80382e-12	2.45641e-11	EUR Subclass-IN LAMP5-LHX6
ENSG00000182050	MGAT4C	12	84955666	87838904	3849	10	0.027761	1.90207e-06	1.32557e-05	EUR Subclass-IN LAMP5-LHX6
ENSG00000049130	KITLG	12	87492793	89580851	2028	2	0.0201594	5.40694e-05	0.000313245	EUR Subclass-IN LAMP5-LHX6
ENSG00000258302	ENSG00000258302	12	88561129	90594878	1943	18	0.0442744	1.45389e-09	1.46549e-08	EUR Subclass-IN LAMP5-LHX6
ENSG00000258216	ENSG00000258216	12	88712048	91100763	2571	23	0.0182891	0.000115967	0.000643524	EUR Subclass-IN LAMP5-LHX6
ENSG00000258274	ENSG00000258274	12	92707791	94737823	3091	15	0.0105178	0.00361633	0.0160466	EUR Subclass-IN LAMP5-LHX6
ENSG00000136040	PLXNC1	12	93148577	95307675	3684	38	0.109487	2.42202e-22	6.41225e-21	EUR Subclass-IN LAMP5-LHX6
ENSG00000139343	SNRPF	12	94858928	96903828	3429	34	0.06689	6.2831e-14	9.6674e-13	EUR Subclass-IN LAMP5-LHX6
ENSG00000059758	CDK17	12	95278261	97400480	3573	25	0.0161005	0.000298126	0.00154576	EUR Subclass-IN LAMP5-LHX6
ENSG00000151572	ANO4	12	99717526	102128641	2453	28	0.130896	5.64739e-27	1.9535e-25	EUR Subclass-IN LAMP5-LHX6
ENSG00000120805	ARL1	12	100393116	102407772	1946	38	0.0149214	0.000517739	0.00260187	EUR Subclass-IN LAMP5-LHX6
ENSG00000111666	CHPT1	12	100696947	102744140	2176	96	0.152407	2.13294e-31	8.63931e-30	EUR Subclass-IN LAMP5-LHX6
ENSG00000017427	IGF1	12	101395874	103481744	2324	23	0.0602378	1.36051e-12	1.87973e-11	EUR Subclass-IN LAMP5-LHX6
ENSG00000171759	PAH	12	101836889	103958410	2933	22	0.263845	1.90256e-58	2.04914e-56	EUR Subclass-IN LAMP5-LHX6
ENSG00000111696	NT5DC3	12	102770453	104841234	3283	35	0.0193909	7.40189e-05	0.000422367	EUR Subclass-IN LAMP5-LHX6
ENSG00000136051	WASHC4	12	104107324	106169130	3218	14	0.0139028	0.000798566	0.00389743	EUR Subclass-IN LAMP5-LHX6
ENSG00000151136	BTBD11	12	106318421	108659642	3366	67	0.123211	3.27975e-25	1.03618e-23	EUR Subclass-IN LAMP5-LHX6
ENSG00000075035	WSCD2	12	107129288	109250537	3176	55	0.036617	4.1931e-08	3.5295e-07	EUR Subclass-IN LAMP5-LHX6
ENSG00000076555	ACACB	12	108116595	110268226	3017	12	0.0334777	1.71254e-07	1.34925e-06	EUR Subclass-IN LAMP5-LHX6
ENSG00000139436	GIT2	12	108929802	110996389	2495	8	0.020634	4.27965e-05	0.000249462	EUR Subclass-IN LAMP5-LHX6
ENSG00000111300	NAA25	12	111026689	113108796	1693	1	0.0141553	0.000725355	0.00356398	EUR Subclass-IN LAMP5-LHX6
ENSG00000151176	PLBD2	12	112358566	114391629	3102	29	0.0207796	3.62572e-05	0.000213577	EUR Subclass-IN LAMP5-LHX6
ENSG00000176834	VSIG10	12	117063593	119136026	3240	27	0.01172	0.00207385	0.00956029	EUR Subclass-IN LAMP5-LHX6
ENSG00000183273	CCDC60	12	118334712	120541040	3115	13	0.0275838	2.20182e-06	1.51995e-05	EUR Subclass-IN LAMP5-LHX6
ENSG00000248636	ENSG00000248636	12	118361247	120668079	3317	26	0.0972896	6.05626e-20	1.41382e-18	EUR Subclass-IN LAMP5-LHX6
ENSG00000224982	TMEM233	12	118593774	120643075	2883	44	0.0941265	2.18479e-19	4.89538e-18	EUR Subclass-IN LAMP5-LHX6
ENSG00000122966	CIT	12	118685791	120877320	3100	19	0.0105112	0.00357391	0.0158658	EUR Subclass-IN LAMP5-LHX6
ENSG00000135127	BICDL1	12	118989869	121094494	2979	15	0.0169004	0.000201366	0.00107524	EUR Subclass-IN LAMP5-LHX6
ENSG00000157837	SPPL3	12	119762510	121904358	3005	22	0.0427362	2.82064e-09	2.73632e-08	EUR Subclass-IN LAMP5-LHX6
ENSG00000089041	P2RX7	12	120132819	122188032	2969	40	0.0907651	1.55636e-18	3.29267e-17	EUR Subclass-IN LAMP5-LHX6
ENSG00000130921	C12orf65	12	122233385	124258079	2488	45	0.0323012	1.66361e-07	1.31288e-06	EUR Subclass-IN LAMP5-LHX6
ENSG00000111364	DDX55	12	122602077	124620943	2732	27	0.0301781	6.37969e-07	4.68734e-06	EUR Subclass-IN LAMP5-LHX6
ENSG00000197653	DNAH10	12	122762188	124935720	3083	14	0.0151377	0.000468628	0.00237522	EUR Subclass-IN LAMP5-LHX6
ENSG00000119242	CCDC92	12	122918660	124972831	3047	26	0.058178	3.72712e-12	4.93375e-11	EUR Subclass-IN LAMP5-LHX6
ENSG00000275212	LINC02826	12	124983702	127043485	3325	34	0.0910005	1.29754e-18	2.75743e-17	EUR Subclass-IN LAMP5-LHX6
ENSG00000255595	ENSG00000255595	12	125191151	127434227	3556	57	0.114291	1.67049e-23	4.71216e-22	EUR Subclass-IN LAMP5-LHX6
ENSG00000214043	LINC02347	12	125438837	127472790	3243	121	0.109714	2.12612e-22	5.69249e-21	EUR Subclass-IN LAMP5-LHX6
ENSG00000181234	TMEM132C	12	127267170	129707911	4252	29	0.0445805	1.26429e-09	1.28435e-08	EUR Subclass-IN LAMP5-LHX6
ENSG00000198598	MMP17	12	130828393	132851783	3092	14	0.0344389	9.48633e-08	7.67818e-07	EUR Subclass-IN LAMP5-LHX6
ENSG00000185684	EP400P1	12	131084283	133131639	2905	37	0.0406153	7.62237e-09	7.02087e-08	EUR Subclass-IN LAMP5-LHX6
ENSG00000185163	DDX51	12	131136594	133144319	2812	21	0.0293662	7.67122e-07	5.59722e-06	EUR Subclass-IN LAMP5-LHX6
ENSG00000177084	POLE	12	131623753	133687376	2071	11	0.0425791	2.81284e-09	2.73157e-08	EUR Subclass-IN LAMP5-LHX6
ENSG00000090615	GOLGA3	12	131768914	133829078	1910	5	0.0241462	9.13896e-06	5.83687e-05	EUR Subclass-IN LAMP5-LHX6
ENSG00000165475	CRYL1	13	19403666	21525873	2979	46	0.034622	1.06877e-07	8.57727e-07	EUR Subclass-IN LAMP5-LHX6
ENSG00000032742	IFT88	13	19567138	21691444	3024	32	0.0866255	1.0818e-17	2.14056e-16	EUR Subclass-IN LAMP5-LHX6
ENSG00000180776	ZDHHC20	13	20372571	22459370	3005	42	0.0171694	0.000195247	0.00104592	EUR Subclass-IN LAMP5-LHX6
ENSG00000151835	SACS	13	22288689	24433763	4271	12	0.0103348	0.00398914	0.0175856	EUR Subclass-IN LAMP5-LHX6
ENSG00000127863	TNFRSF19	13	22570370	24676104	4292	20	0.121245	7.11704e-25	2.17598e-23	EUR Subclass-IN LAMP5-LHX6
ENSG00000102699	PARP4	13	23420931	25512778	3553	62	0.294625	4.11767e-67	5.82497e-65	EUR Subclass-IN LAMP5-LHX6
ENSG00000253771	TPTE2P1	13	23924677	25968487	3540	16	0.294284	5.37282e-66	7.48876e-64	EUR Subclass-IN LAMP5-LHX6
ENSG00000132932	ATP8A2	13	24371974	27025851	4370	76	0.117017	6.28885e-24	1.81725e-22	EUR Subclass-IN LAMP5-LHX6
ENSG00000132970	WASF3	13	25557683	27688948	3735	17	0.0429084	2.39086e-09	2.34338e-08	EUR Subclass-IN LAMP5-LHX6
ENSG00000152484	USP12	13	26066156	28171811	3685	9	0.0287359	1.20163e-06	8.55674e-06	EUR Subclass-IN LAMP5-LHX6
ENSG00000139508	SLC46A3	13	27700064	29718970	3069	44	0.015693	0.000374502	0.00192178	EUR Subclass-IN LAMP5-LHX6
ENSG00000132938	MTUS2	13	27820339	30505947	4187	157	0.0877696	4.87622e-18	9.89653e-17	EUR Subclass-IN LAMP5-LHX6
ENSG00000102781	KATNAL1	13	29202630	31307551	3298	14	0.0788344	2.83621e-16	5.18949e-15	EUR Subclass-IN LAMP5-LHX6
ENSG00000189403	HMGB1	13	29456704	31617597	3218	6	0.031822	3.51455e-07	2.67557e-06	EUR Subclass-IN LAMP5-LHX6
ENSG00000073910	FRY	13	30846713	33299125	3160	56	0.0919351	6.27454e-19	1.36399e-17	EUR Subclass-IN LAMP5-LHX6
ENSG00000244754	N4BP2L2	13	31432417	33538885	2617	7	0.0113954	0.00241053	0.0109947	EUR Subclass-IN LAMP5-LHX6
ENSG00000133083	DCLK1	13	34768652	37131382	3134	38	0.35642	8.87534e-85	2.05172e-82	EUR Subclass-IN LAMP5-LHX6
ENSG00000133107	TRPC4	13	36632063	38869802	3090	28	0.0227554	1.78045e-05	0.000109083	EUR Subclass-IN LAMP5-LHX6
ENSG00000150893	FREM2	13	37687077	39887131	3501	72	0.054444	1.66784e-11	2.06909e-10	EUR Subclass-IN LAMP5-LHX6
ENSG00000150907	FOXO1	13	39555667	41666641	2704	62	0.0149004	0.000511106	0.00257263	EUR Subclass-IN LAMP5-LHX6
ENSG00000168852	TPTE2P5	13	39812309	41921749	2665	7	0.0313848	4.14186e-07	3.12585e-06	EUR Subclass-IN LAMP5-LHX6
ENSG00000120688	WBP4	13	40061509	42084006	2515	4	0.014244	0.000672705	0.00332598	EUR Subclass-IN LAMP5-LHX6
ENSG00000288598	ENSG00000288598	13	40517168	42590462	2568	51	0.0134716	0.000962862	0.00465138	EUR Subclass-IN LAMP5-LHX6
ENSG00000102780	DGKH	13	41040036	43256578	2820	53	0.0166572	0.000244581	0.00128571	EUR Subclass-IN LAMP5-LHX6
ENSG00000120675	DNAJC15	13	42023203	44114213	2830	20	0.214389	1.19613e-45	8.72069e-44	EUR Subclass-IN LAMP5-LHX6
ENSG00000170919	TPT1-AS1	13	44341345	46417975	2575	8	0.0561576	6.18843e-12	8.0902e-11	EUR Subclass-IN LAMP5-LHX6
ENSG00000136141	LRCH1	13	45553168	47753040	3364	16	0.0265316	3.28736e-06	2.2192e-05	EUR Subclass-IN LAMP5-LHX6
ENSG00000136146	MED4	13	47053323	49095131	3019	41	0.0532028	2.82097e-11	3.43224e-10	EUR Subclass-IN LAMP5-LHX6
ENSG00000102547	CAB39L	13	48308650	50444064	2702	57	0.0455372	8.83656e-10	9.11349e-09	EUR Subclass-IN LAMP5-LHX6
ENSG00000136169	SETDB2	13	48444374	50495003	2684	50	0.0551078	1.39324e-11	1.74902e-10	EUR Subclass-IN LAMP5-LHX6
ENSG00000123179	EBPL	13	48660674	50691486	2739	11	0.0700894	1.85435e-14	2.97387e-13	EUR Subclass-IN LAMP5-LHX6
ENSG00000186047	DLEU7	13	49519364	51843939	3074	38	0.0295785	9.22158e-07	6.67192e-06	EUR Subclass-IN LAMP5-LHX6
ENSG00000136104	RNASEH2B	13	49909747	52024120	2527	11	0.189642	8.68307e-40	5.20874e-38	EUR Subclass-IN LAMP5-LHX6
ENSG00000136108	CKAP2	13	51455429	53476628	2282	11	0.074607	2.49922e-15	4.30684e-14	EUR Subclass-IN LAMP5-LHX6
ENSG00000184226	PCDH9	13	65302834	68230445	3808	13	0.0273686	2.31362e-06	1.59248e-05	EUR Subclass-IN LAMP5-LHX6
ENSG00000150361	KLHL1	13	68700594	71108493	4757	57	0.305513	4.35394e-71	6.87778e-69	EUR Subclass-IN LAMP5-LHX6
ENSG00000118922	KLF12	13	72686089	75133929	3845	13	0.0147028	0.000566736	0.00283757	EUR Subclass-IN LAMP5-LHX6
ENSG00000136111	TBC1D4	13	74283503	76482169	3668	15	0.0341983	1.20616e-07	9.63098e-07	EUR Subclass-IN LAMP5-LHX6
ENSG00000188243	COMMD6	13	74525214	76549439	3213	49	0.233627	2.49506e-50	2.0744e-48	EUR Subclass-IN LAMP5-LHX6
ENSG00000261553	ENSG00000261553	13	74549773	76807120	3575	5	0.0484159	2.05454e-10	2.25904e-09	EUR Subclass-IN LAMP5-LHX6
ENSG00000136153	LMO7	13	74620434	76859870	3532	9	0.0272351	2.3439e-06	1.61215e-05	EUR Subclass-IN LAMP5-LHX6
ENSG00000102471	NDFIP2	13	78481124	80556075	2376	6	0.0120609	0.00179441	0.00834927	EUR Subclass-IN LAMP5-LHX6
ENSG00000288016	ENSG00000288016	13	83086802	85448603	3809	33	0.0240331	8.33987e-06	5.35537e-05	EUR Subclass-IN LAMP5-LHX6
ENSG00000183098	GPC6	13	92226807	95408020	5183	176	0.344514	1.97417e-81	4.06765e-79	EUR Subclass-IN LAMP5-LHX6
ENSG00000152767	FARP1	13	97142562	99455176	3427	33	0.0550911	1.41842e-11	1.77828e-10	EUR Subclass-IN LAMP5-LHX6
ENSG00000234445	FGF14-AS1	13	101367539	103373666	3184	19	0.0290369	1.08231e-06	7.742e-06	EUR Subclass-IN LAMP5-LHX6
ENSG00000134900	TPP2	13	101596986	103679958	3343	35	0.0250483	6.45747e-06	4.19204e-05	EUR Subclass-IN LAMP5-LHX6
ENSG00000250878	METTL21EP	13	101880099	103896033	3266	16	0.0586593	2.17287e-12	2.93787e-11	EUR Subclass-IN LAMP5-LHX6
ENSG00000272274	LINC00551	13	105568261	107716679	3204	19	0.454656	3.41664e-118	1.79905e-115	EUR Subclass-IN LAMP5-LHX6
ENSG00000102524	TNFSF13B	13	107251240	109308484	3624	4	0.0282363	1.06749e-06	7.65333e-06	EUR Subclass-IN LAMP5-LHX6
ENSG00000150401	DCUN1D2	13	112455819	114490951	2699	35	0.0237995	1.11594e-05	7.04019e-05	EUR Subclass-IN LAMP5-LHX6
ENSG00000130177	CDC16	13	113234887	115272723	1567	9	0.0164697	0.000258421	0.00135098	EUR Subclass-IN LAMP5-LHX6
ENSG00000169062	UPF3A	13	113281601	115305817	1522	40	0.0409075	6.14302e-09	5.74197e-08	EUR Subclass-IN LAMP5-LHX6
ENSG00000136319	TTC5	14	19256558	21305960	2180	4	0.0293497	8.38947e-07	6.10249e-06	EUR Subclass-IN LAMP5-LHX6
ENSG00000100814	CCNB1IP1	14	19311368	21333312	2219	15	0.0344149	9.94463e-08	8.0354e-07	EUR Subclass-IN LAMP5-LHX6
ENSG00000129484	PARP2	14	19343615	21357904	2251	48	0.01019	0.00407968	0.0179347	EUR Subclass-IN LAMP5-LHX6
ENSG00000092094	OSGEP	14	19446401	21455089	2336	4	0.0237026	1.14115e-05	7.17703e-05	EUR Subclass-IN LAMP5-LHX6
ENSG00000258458	ENSG00000258458	14	21701476	23766562	3343	19	0.0426531	1.98018e-09	1.96114e-08	EUR Subclass-IN LAMP5-LHX6
ENSG00000100804	PSMB5	14	22016543	24035230	3001	33	0.0617743	5.08736e-13	7.29471e-12	EUR Subclass-IN LAMP5-LHX6
ENSG00000092068	SLC7A8	14	22125295	24183674	2919	6	0.193067	1.70665e-40	1.07837e-38	EUR Subclass-IN LAMP5-LHX6
ENSG00000092096	SLC22A17	14	22346306	24352912	2586	9	0.0471851	4.58725e-10	4.87968e-09	EUR Subclass-IN LAMP5-LHX6
ENSG00000215256	DHRS4-AS1	14	22938219	25052555	2811	57	0.017449	0.000171995	0.000930994	EUR Subclass-IN LAMP5-LHX6
ENSG00000257126	FOXG1-AS1	14	27726675	29765292	2721	8	0.0188839	9.01417e-05	0.00050704	EUR Subclass-IN LAMP5-LHX6
ENSG00000092108	SCFD1	14	29622291	31737694	2484	11	0.0612103	8.21381e-13	1.16022e-11	EUR Subclass-IN LAMP5-LHX6
ENSG00000151320	AKAP6	14	31329298	33837684	3696	100	0.0466707	3.6837e-10	3.95851e-09	EUR Subclass-IN LAMP5-LHX6
ENSG00000151322	NPAS3	14	31934396	34820863	4419	16	0.0407766	6.79425e-09	6.30097e-08	EUR Subclass-IN LAMP5-LHX6
ENSG00000129518	EAPP	14	33515938	35539711	3307	10	0.0284455	1.39622e-06	9.88306e-06	EUR Subclass-IN LAMP5-LHX6
ENSG00000151327	FAM177A1	14	34044907	36113130	3095	21	0.0198255	5.92422e-05	0.000341752	EUR Subclass-IN LAMP5-LHX6
ENSG00000283098	ENSG00000283098	14	35320753	37656163	2741	3	0.0134088	0.000986918	0.00475305	EUR Subclass-IN LAMP5-LHX6
ENSG00000151338	MIPOL1	14	36197913	38552361	2829	3	0.0187079	0.000101624	0.000567251	EUR Subclass-IN LAMP5-LHX6
ENSG00000258526	ENSG00000258526	14	38432599	41390547	5032	21	0.0109334	0.00289585	0.0130389	EUR Subclass-IN LAMP5-LHX6
ENSG00000165379	LRFN5	14	40606876	42904549	3550	60	0.0316804	3.64666e-07	2.77169e-06	EUR Subclass-IN LAMP5-LHX6
ENSG00000258394	ENSG00000258394	14	41362983	43703655	3598	27	0.021622	2.63639e-05	0.000157945	EUR Subclass-IN LAMP5-LHX6
ENSG00000100479	POLE2	14	48643555	50688422	2604	22	0.10182	4.41473e-21	1.10695e-19	EUR Subclass-IN LAMP5-LHX6
ENSG00000100485	SOS2	14	49117130	51231578	2762	50	0.0105873	0.00347493	0.0154699	EUR Subclass-IN LAMP5-LHX6
ENSG00000087299	L2HGDH	14	49237563	51312229	2747	12	0.0545639	1.24297e-11	1.56661e-10	EUR Subclass-IN LAMP5-LHX6
ENSG00000100490	CDKL1	14	49326265	51416461	2779	11	0.0686969	2.22547e-14	3.54504e-13	EUR Subclass-IN LAMP5-LHX6
ENSG00000186469	GNG2	14	50826195	52979342	3526	11	0.012629	0.00135947	0.00642327	EUR Subclass-IN LAMP5-LHX6
ENSG00000197045	GMFB	14	53474484	55489026	2374	26	0.0192178	7.47834e-05	0.000426472	EUR Subclass-IN LAMP5-LHX6
ENSG00000186615	KTN1-AS1	14	54496786	56580888	2967	49	0.0120259	0.00182838	0.00849062	EUR Subclass-IN LAMP5-LHX6
ENSG00000139946	PELI2	14	55117814	57301524	3104	34	0.0470919	4.58029e-10	4.87775e-09	EUR Subclass-IN LAMP5-LHX6
ENSG00000151812	SLC35F4	14	56563920	58982194	3270	27	0.0188834	9.00982e-05	0.00050704	EUR Subclass-IN LAMP5-LHX6
ENSG00000100592	DAAM1	14	58188646	60371405	3170	31	0.0361357	5.47058e-08	4.54029e-07	EUR Subclass-IN LAMP5-LHX6
ENSG00000181619	GPR135	14	58429022	60465342	3141	21	0.0108481	0.00316548	0.0141922	EUR Subclass-IN LAMP5-LHX6
ENSG00000258553	ENSG00000258553	14	58969116	61091783	2747	48	0.015933	0.000287878	0.00149426	EUR Subclass-IN LAMP5-LHX6
ENSG00000126773	PCNX4	14	59091911	61169133	2502	12	0.0392861	1.25202e-08	1.12801e-07	EUR Subclass-IN LAMP5-LHX6
ENSG00000100614	PPM1A	14	59245752	61299087	2367	47	0.0306034	4.89462e-07	3.65573e-06	EUR Subclass-IN LAMP5-LHX6
ENSG00000027075	PRKCH	14	60187559	62550976	2982	32	0.0565113	6.01548e-12	7.87497e-11	EUR Subclass-IN LAMP5-LHX6
ENSG00000140015	KCNH5	14	61699464	64102037	3409	66	0.147128	3.18529e-30	1.22724e-28	EUR Subclass-IN LAMP5-LHX6
ENSG00000259116	ENSG00000259116	14	63513952	65540368	2189	17	0.029146	9.03784e-07	6.54398e-06	EUR Subclass-IN LAMP5-LHX6
ENSG00000198133	TMEM229B	14	66447084	68533739	2719	12	0.030773	5.45973e-07	4.05543e-06	EUR Subclass-IN LAMP5-LHX6
ENSG00000054690	PLEKHH1	14	66533290	68589612	2710	6	0.0897592	1.81346e-18	3.81956e-17	EUR Subclass-IN LAMP5-LHX6
ENSG00000081181	ARG2	14	66619920	68651708	2713	4	0.0266405	2.84063e-06	1.93139e-05	EUR Subclass-IN LAMP5-LHX6
ENSG00000072110	ACTN1	14	67874128	69979440	2803	34	0.0515337	5.45666e-11	6.45671e-10	EUR Subclass-IN LAMP5-LHX6
ENSG00000139985	ADAM21	14	69417107	71460427	3059	131	0.0122324	0.0016404	0.00765898	EUR Subclass-IN LAMP5-LHX6
ENSG00000257759	ENSG00000257759	14	69425812	71547464	3106	23	0.0298852	6.3421e-07	4.66334e-06	EUR Subclass-IN LAMP5-LHX6
ENSG00000100731	PCNX1	14	69907405	72115382	3267	18	0.0661314	9.20236e-14	1.39776e-12	EUR Subclass-IN LAMP5-LHX6
ENSG00000182732	RGS6	14	70932429	73566530	3428	23	0.0146702	0.000593696	0.0029616	EUR Subclass-IN LAMP5-LHX6
ENSG00000133961	NUMB	14	72275107	74458617	3065	6	0.0145896	0.000595784	0.00297008	EUR Subclass-IN LAMP5-LHX6
ENSG00000187105	HEATR4	14	72478484	74558947	2894	17	0.0313757	4.17421e-07	3.14743e-06	EUR Subclass-IN LAMP5-LHX6
ENSG00000258603	ENSG00000258603	14	72555115	74633941	2910	116	0.102437	4.90704e-21	1.21751e-19	EUR Subclass-IN LAMP5-LHX6
ENSG00000183379	SYNDIG1L	14	73405894	75426210	2503	14	0.0344223	1.05487e-07	8.47289e-07	EUR Subclass-IN LAMP5-LHX6
ENSG00000170348	TMED10	14	74131469	76176612	2393	13	0.0101663	0.00414248	0.0182023	EUR Subclass-IN LAMP5-LHX6
ENSG00000119650	IFT43	14	74902136	77084585	3006	2	0.0215834	2.48961e-05	0.000149345	EUR Subclass-IN LAMP5-LHX6
ENSG00000119699	TGFB3	14	74958097	76983011	2778	11	0.0272549	2.54962e-06	1.74227e-05	EUR Subclass-IN LAMP5-LHX6
ENSG00000259124	ENSG00000259124	14	75495363	77726712	3544	14	0.0196699	6.37562e-05	0.000366231	EUR Subclass-IN LAMP5-LHX6
ENSG00000258569	ENSG00000258569	14	75710658	77761388	3355	11	0.0221674	2.23501e-05	0.000134926	EUR Subclass-IN LAMP5-LHX6
ENSG00000021645	NRXN3	14	77170373	80868291	5586	16	0.0170598	0.000199855	0.00106837	EUR Subclass-IN LAMP5-LHX6
ENSG00000259106	ENSG00000259106	14	78611418	80633311	2608	14	0.0412272	5.66104e-09	5.31241e-08	EUR Subclass-IN LAMP5-LHX6
ENSG00000100629	CEP128	14	79476983	81959517	3699	4	0.0101	0.00423491	0.0185826	EUR Subclass-IN LAMP5-LHX6
ENSG00000284959	ENSG00000284959	14	80012099	82170429	3168	20	0.0610877	1.02518e-12	1.44164e-11	EUR Subclass-IN LAMP5-LHX6
ENSG00000054983	GALC	14	86837820	88993665	3331	82	0.0745708	2.10623e-15	3.64285e-14	EUR Subclass-IN LAMP5-LHX6
ENSG00000100433	KCNK10	14	87180103	89326907	3355	23	0.269824	4.55187e-60	5.13602e-58	EUR Subclass-IN LAMP5-LHX6
ENSG00000042317	SPATA7	14	87384924	89470350	3266	103	0.251102	1.64268e-54	1.60509e-52	EUR Subclass-IN LAMP5-LHX6
ENSG00000066427	ATXN3	14	91044496	93106621	3321	7	0.0168544	0.000226247	0.00119931	EUR Subclass-IN LAMP5-LHX6
ENSG00000183648	NDUFB1	14	91116122	93121917	3257	7	0.0158838	0.000333599	0.00172214	EUR Subclass-IN LAMP5-LHX6
ENSG00000133958	UNC79	14	92333219	94707876	3992	35	0.0639027	1.48262e-13	2.21995e-12	EUR Subclass-IN LAMP5-LHX6
ENSG00000066739	ATG2B	14	95279195	97363341	3643	7	0.0483568	1.93998e-10	2.13804e-09	EUR Subclass-IN LAMP5-LHX6
ENSG00000100749	VRK1	14	95797304	97954846	3231	15	0.0214561	2.97913e-05	0.000177586	EUR Subclass-IN LAMP5-LHX6
ENSG00000066629	EML1	14	98737693	100942060	3281	15	0.0434645	2.13932e-09	2.10774e-08	EUR Subclass-IN LAMP5-LHX6
ENSG00000131323	TRAF3	14	101777449	103911500	2858	20	0.0268771	2.79497e-06	1.9017e-05	EUR Subclass-IN LAMP5-LHX6
ENSG00000075413	MARK3	14	102385377	104503831	3093	29	0.111354	7.83381e-23	2.13974e-21	EUR Subclass-IN LAMP5-LHX6
ENSG00000258986	TMEM179	14	103474678	105605647	2754	59	0.10134	1.12089e-20	2.73104e-19	EUR Subclass-IN LAMP5-LHX6
ENSG00000184990	SIVA1	14	103753147	105768494	2432	9	0.0171906	0.000178286	0.000962297	EUR Subclass-IN LAMP5-LHX6
ENSG00000260232	PWRN4	15	22912411	25090821	2781	24	0.123416	4.01916e-25	1.25308e-23	EUR Subclass-IN LAMP5-LHX6
ENSG00000259905	PWRN1	15	23101827	25823365	3988	52	0.076091	1.24561e-15	2.21499e-14	EUR Subclass-IN LAMP5-LHX6
ENSG00000128739	SNRPN	15	23823637	25978723	3971	24	0.0965694	1.10985e-19	2.53474e-18	EUR Subclass-IN LAMP5-LHX6
ENSG00000287482	ENSG00000287482	15	24091786	26107469	3508	4	0.0178518	0.00014165	0.000776943	EUR Subclass-IN LAMP5-LHX6
ENSG00000182256	GABRG3	15	25971181	28541984	3294	84	0.0841835	2.27859e-17	4.38953e-16	EUR Subclass-IN LAMP5-LHX6
ENSG00000104044	OCA2	15	26754875	29099315	2388	34	0.0989365	3.62304e-20	8.54209e-19	EUR Subclass-IN LAMP5-LHX6
ENSG00000206149	HERC2P9	15	27589492	29685264	2017	33	0.0578584	2.97606e-12	3.97844e-11	EUR Subclass-IN LAMP5-LHX6
ENSG00000104059	FAM189A1	15	28120252	30570979	1622	32	0.40698	7.85781e-102	2.65987e-99	EUR Subclass-IN LAMP5-LHX6
ENSG00000215302	ENSG00000215302	15	29470779	31507623	1843	25	0.010148	0.00429847	0.0188267	EUR Subclass-IN LAMP5-LHX6
ENSG00000166912	MTMR10	15	29938941	31991628	1818	8	0.0476747	3.73735e-10	4.00708e-09	EUR Subclass-IN LAMP5-LHX6
ENSG00000261064	LINC02256	15	31536047	33587613	2473	10	0.0374691	2.41211e-08	2.0949e-07	EUR Subclass-IN LAMP5-LHX6
ENSG00000169857	AVEN	15	32858782	35075155	3690	15	0.0152516	0.00044556	0.00226678	EUR Subclass-IN LAMP5-LHX6
ENSG00000175265	GOLGA8A	15	33379068	35437808	3094	108	0.206096	8.71245e-44	6.02749e-42	EUR Subclass-IN LAMP5-LHX6
ENSG00000215252	GOLGA8B	15	33525095	35588503	3001	69	0.238008	1.30978e-52	1.1823e-50	EUR Subclass-IN LAMP5-LHX6
ENSG00000250007	ENSG00000250007	15	33755084	35813505	2689	52	0.0312243	3.94983e-07	2.99014e-06	EUR Subclass-IN LAMP5-LHX6
ENSG00000021776	AQR	15	33851782	35969742	2731	10	0.0263784	3.31962e-06	2.23779e-05	EUR Subclass-IN LAMP5-LHX6
ENSG00000175779	LINC02694	15	37628005	40180499	3571	22	0.011391	0.00243135	0.0110843	EUR Subclass-IN LAMP5-LHX6
ENSG00000259345	ENSG00000259345	15	37865322	40427195	3513	13	0.0775882	6.29644e-16	1.12599e-14	EUR Subclass-IN LAMP5-LHX6
ENSG00000166073	GPR176	15	38799008	40920266	2699	40	0.0236993	1.17818e-05	7.40013e-05	EUR Subclass-IN LAMP5-LHX6
ENSG00000128928	IVD	15	39405485	41435947	2268	14	0.0628427	4.02622e-13	5.82603e-12	EUR Subclass-IN LAMP5-LHX6
ENSG00000128891	CCDC32	15	39528683	41565057	2272	25	0.14615	3.69582e-30	1.41818e-28	EUR Subclass-IN LAMP5-LHX6
ENSG00000214013	GANC	15	41273233	43356935	1958	55	0.015201	0.000458539	0.00232657	EUR Subclass-IN LAMP5-LHX6
ENSG00000092531	SNAP23	15	41491233	43545356	1894	12	0.0195591	6.72768e-05	0.000385287	EUR Subclass-IN LAMP5-LHX6
ENSG00000159433	STARD9	15	41575606	43720998	1838	34	0.0392841	1.13826e-08	1.0289e-07	EUR Subclass-IN LAMP5-LHX6
ENSG00000285080	ENSG00000285080	15	42106225	44185779	1340	23	0.0382279	1.8738e-08	1.65516e-07	EUR Subclass-IN LAMP5-LHX6
ENSG00000168803	ADAL	15	42330672	44354569	1186	30	0.113912	2.92196e-23	8.12151e-22	EUR Subclass-IN LAMP5-LHX6
ENSG00000137822	TUBGCP4	15	42369221	44409771	1135	41	0.0102864	0.00385403	0.0170217	EUR Subclass-IN LAMP5-LHX6
ENSG00000284772	ENSG00000284772	15	42614208	44632283	1067	50	0.0394717	8.85571e-09	8.08616e-08	EUR Subclass-IN LAMP5-LHX6
ENSG00000166762	CATSPER2	15	42628503	44668118	1072	17	0.0238987	1.03137e-05	6.53433e-05	EUR Subclass-IN LAMP5-LHX6
ENSG00000167004	PDIA3	15	42746410	44773278	1078	30	0.0164219	0.000270759	0.00141158	EUR Subclass-IN LAMP5-LHX6
ENSG00000171877	FRMD5	15	42870761	45195271	1322	24	0.158319	6.14643e-33	2.81429e-31	EUR Subclass-IN LAMP5-LHX6
ENSG00000185880	TRIM69	15	43728988	45767829	1389	5	0.0550942	1.03673e-11	1.3119e-10	EUR Subclass-IN LAMP5-LHX6
ENSG00000137857	DUOX1	15	44129933	46165576	1535	16	0.0444299	1.09758e-09	1.12464e-08	EUR Subclass-IN LAMP5-LHX6
ENSG00000138606	SHF	15	44167214	46201175	1520	9	0.0186817	0.000103446	0.000577083	EUR Subclass-IN LAMP5-LHX6
ENSG00000259520	ENSG00000259520	15	44235930	46279251	1544	41	0.391719	1.57295e-95	4.51771e-93	EUR Subclass-IN LAMP5-LHX6
ENSG00000259200	ENSG00000259200	15	44705078	46931069	1853	40	0.157936	8.67829e-33	3.9168e-31	EUR Subclass-IN LAMP5-LHX6
ENSG00000287704	ENSG00000287704	15	45410309	47661103	1942	25	0.0886394	3.26495e-18	6.6981e-17	EUR Subclass-IN LAMP5-LHX6
ENSG00000137872	SEMA6D	15	46184101	48774228	1896	69	0.187895	1.79837e-39	1.03933e-37	EUR Subclass-IN LAMP5-LHX6
ENSG00000166262	FAM227B	15	48326962	50620929	2496	68	0.0239416	9.65427e-06	6.13703e-05	EUR Subclass-IN LAMP5-LHX6
ENSG00000104043	ATP8B4	15	48858238	51182817	2832	14	0.0309375	4.43237e-07	3.32621e-06	EUR Subclass-IN LAMP5-LHX6
ENSG00000244879	GABPB1-AS1	15	49354959	51372202	2655	68	0.559724	3.32484e-165	5.25215e-162	EUR Subclass-IN LAMP5-LHX6
ENSG00000138600	SPPL2A	15	49702266	51765709	2708	27	0.0411878	5.34634e-09	5.03704e-08	EUR Subclass-IN LAMP5-LHX6
ENSG00000273674	ENSG00000273674	15	49839875	51908603	2752	63	0.125635	9.00154e-26	2.94195e-24	EUR Subclass-IN LAMP5-LHX6
ENSG00000259240	MIR4713HG	15	50037488	52293912	2904	40	0.421631	3.1316e-107	1.29049e-104	EUR Subclass-IN LAMP5-LHX6
ENSG00000186417	GLDN	15	50341655	52408005	2566	39	0.220011	6.88035e-47	5.34524e-45	EUR Subclass-IN LAMP5-LHX6
ENSG00000259678	ENSG00000259678	15	50414097	52498833	2674	46	0.0248157	7.33137e-06	4.73665e-05	EUR Subclass-IN LAMP5-LHX6
ENSG00000104093	DMXL2	15	50447711	52622833	2786	11	0.0212148	2.4045e-05	0.000144697	EUR Subclass-IN LAMP5-LHX6
ENSG00000197535	MYO5A	15	51307283	53529050	2977	52	0.0190306	8.77807e-05	0.00049464	EUR Subclass-IN LAMP5-LHX6
ENSG00000047346	FAM214A	15	51581317	53709817	2942	18	0.0202639	4.99498e-05	0.000290266	EUR Subclass-IN LAMP5-LHX6
ENSG00000137766	UNC13C	15	52978201	55628707	4929	54	0.240009	4.87907e-52	4.32185e-50	EUR Subclass-IN LAMP5-LHX6
ENSG00000069974	RAB27A	15	54202966	56319113	3873	52	0.242369	5.52683e-53	5.03686e-51	EUR Subclass-IN LAMP5-LHX6
ENSG00000069943	PIGB	15	54318960	56355648	3701	8	0.0262199	3.68494e-06	2.47175e-05	EUR Subclass-IN LAMP5-LHX6
ENSG00000137845	ADAM10	15	57588809	59749791	2992	32	0.0491181	1.5766e-10	1.75593e-09	EUR Subclass-IN LAMP5-LHX6
ENSG00000128923	MINDY2	15	57771192	59861900	2874	14	0.0339971	1.26095e-07	1.00262e-06	EUR Subclass-IN LAMP5-LHX6
ENSG00000157470	FAM81A	15	58372693	60523555	2907	5	0.0135246	0.00090505	0.00438776	EUR Subclass-IN LAMP5-LHX6
ENSG00000171914	TLN2	15	61390526	63844631	3781	37	0.016772	0.0001875	0.00100859	EUR Subclass-IN LAMP5-LHX6
ENSG00000185088	RPS27L	15	62125872	64158021	3147	15	0.0380932	2.26307e-08	1.97232e-07	EUR Subclass-IN LAMP5-LHX6
ENSG00000140455	USP3	15	62504511	64594640	3034	22	0.0103725	0.00376135	0.0166434	EUR Subclass-IN LAMP5-LHX6
ENSG00000035664	DAPK2	15	62907036	65072033	3010	33	0.05221	3.62523e-11	4.35488e-10	EUR Subclass-IN LAMP5-LHX6
ENSG00000166839	ANKDD1A	15	63911902	65958691	2255	23	0.0505111	1.03829e-10	1.18708e-09	EUR Subclass-IN LAMP5-LHX6
ENSG00000174498	IGDCC3	15	64327127	66378002	2419	2	0.0430285	1.88151e-09	1.87518e-08	EUR Subclass-IN LAMP5-LHX6
ENSG00000166938	DIS3L	15	65293217	67333898	3048	45	0.0360056	5.79731e-08	4.79466e-07	EUR Subclass-IN LAMP5-LHX6
ENSG00000075131	TIPIN	15	65336191	67386746	3036	43	0.043261	2.34044e-09	2.3011e-08	EUR Subclass-IN LAMP5-LHX6
ENSG00000137764	MAP2K5	15	66542703	68807117	3224	16	0.0845942	1.4123e-17	2.76565e-16	EUR Subclass-IN LAMP5-LHX6
ENSG00000067141	NEO1	15	72051710	74305205	2481	12	0.118737	2.43112e-24	7.24013e-23	EUR Subclass-IN LAMP5-LHX6
ENSG00000169410	PTPN9	15	74463251	76579315	1985	42	0.0209158	3.76559e-05	0.000221129	EUR Subclass-IN LAMP5-LHX6
ENSG00000169752	NRG4	15	74935969	77059795	2034	21	0.129149	3.53299e-27	1.24001e-25	EUR Subclass-IN LAMP5-LHX6
ENSG00000140386	SCAPER	15	75347904	77905444	2702	17	0.102934	4.02897e-21	1.01291e-19	EUR Subclass-IN LAMP5-LHX6
ENSG00000173517	PEAK1	15	76100656	78420144	2831	34	0.0270854	2.48312e-06	1.70297e-05	EUR Subclass-IN LAMP5-LHX6
ENSG00000140403	DNAJA4	15	77264086	79282196	2853	6	0.0227479	1.48176e-05	9.17914e-05	EUR Subclass-IN LAMP5-LHX6
ENSG00000117899	MESD	15	79946289	81989828	2730	16	0.0118173	0.0019394	0.00897542	EUR Subclass-IN LAMP5-LHX6
ENSG00000172349	IL16	15	80159575	82314058	3014	5	0.013803	0.000795686	0.00388738	EUR Subclass-IN LAMP5-LHX6
ENSG00000259343	TMC3-AS1	15	80324338	82518200	2745	10	0.023721	1.04599e-05	6.62249e-05	EUR Subclass-IN LAMP5-LHX6
ENSG00000259543	ENSG00000259543	15	80427448	82755217	2794	13	0.0118591	0.00199069	0.00920379	EUR Subclass-IN LAMP5-LHX6
ENSG00000259692	ENSG00000259692	15	80633426	83013579	2821	23	0.0361555	4.64921e-08	3.87557e-07	EUR Subclass-IN LAMP5-LHX6
ENSG00000188659	SAXO2	15	81262810	83284930	2238	42	0.108927	2.14849e-22	5.73615e-21	EUR Subclass-IN LAMP5-LHX6
ENSG00000259429	UBE2Q2P2	15	81355142	83420075	2191	42	0.353769	7.63726e-84	1.64513e-81	EUR Subclass-IN LAMP5-LHX6
ENSG00000169609	C15orf40	15	81988441	84011641	2329	15	0.0484945	2.53058e-10	2.76145e-09	EUR Subclass-IN LAMP5-LHX6
ENSG00000259986	ENSG00000259986	15	82179182	84439445	2180	10	0.0304422	5.30744e-07	3.9485e-06	EUR Subclass-IN LAMP5-LHX6
ENSG00000140600	SH3GL3	15	82447228	84618743	2007	18	0.0580783	3.65234e-12	4.84152e-11	EUR Subclass-IN LAMP5-LHX6
ENSG00000156218	ADAMTSL3	15	82654088	85039842	2473	71	0.0532269	2.98092e-11	3.60832e-10	EUR Subclass-IN LAMP5-LHX6
ENSG00000259609	ENSG00000259609	15	83053113	85080097	2071	10	0.0210227	3.50873e-05	0.000207072	EUR Subclass-IN LAMP5-LHX6
ENSG00000189136	UBE2Q2P1	15	83526781	85571216	2304	21	0.0319594	3.23375e-07	2.47572e-06	EUR Subclass-IN LAMP5-LHX6
ENSG00000176700	SCAND2P	15	83631451	85647478	2320	11	0.0588094	1.56388e-12	2.14819e-11	EUR Subclass-IN LAMP5-LHX6
ENSG00000259295	CSPG4P12	15	84191438	86213905	2702	26	0.241312	4.097e-54	3.84469e-52	EUR Subclass-IN LAMP5-LHX6
ENSG00000170776	AKAP13	15	84380571	86749358	3597	75	0.0666087	7.31484e-14	1.11823e-12	EUR Subclass-IN LAMP5-LHX6
ENSG00000273540	AGBL1	15	85079871	88049169	4562	115	0.0728849	4.35435e-15	7.36974e-14	EUR Subclass-IN LAMP5-LHX6
ENSG00000140538	NTRK3	15	86859751	89256768	3155	50	0.0157806	0.000342408	0.00176569	EUR Subclass-IN LAMP5-LHX6
ENSG00000275674	ENSG00000275674	15	89266317	91314499	2773	13	0.0128725	0.00125922	0.00596743	EUR Subclass-IN LAMP5-LHX6
ENSG00000196391	ZNF774	15	89352284	91369146	2772	9	0.0117695	0.00207633	0.00956706	EUR Subclass-IN LAMP5-LHX6
ENSG00000176463	SLCO3A1	15	90853708	93172435	3839	14	0.0462596	5.92078e-10	6.24218e-09	EUR Subclass-IN LAMP5-LHX6
ENSG00000259475	ENSG00000259475	15	97954149	100105824	3643	74	0.0306022	5.73896e-07	4.24952e-06	EUR Subclass-IN LAMP5-LHX6
ENSG00000068305	MEF2A	15	98565417	100716466	3928	14	0.021917	2.44418e-05	0.000146713	EUR Subclass-IN LAMP5-LHX6
ENSG00000183060	LYSMD4	15	98715697	100733561	3770	11	0.122163	5.77544e-25	1.78305e-23	EUR Subclass-IN LAMP5-LHX6
ENSG00000140471	LINS1	15	99559369	101603230	3901	81	0.136142	6.0589e-28	2.17524e-26	EUR Subclass-IN LAMP5-LHX6
ENSG00000131873	CHSY1	15	100175727	102252048	3047	23	0.0412531	6.01835e-09	5.63099e-08	EUR Subclass-IN LAMP5-LHX6
ENSG00000140479	PCSK6	15	100289784	102525202	2767	27	0.0193392	7.55608e-05	0.000430646	EUR Subclass-IN LAMP5-LHX6
ENSG00000184277	TM2D3	15	100621444	102652391	1954	21	0.039248	1.13867e-08	1.0289e-07	EUR Subclass-IN LAMP5-LHX6
ENSG00000167930	FAM234A	16	0	1272183	2092	12	0.0238282	1.11195e-05	7.02136e-05	EUR Subclass-IN LAMP5-LHX6
ENSG00000103266	STUB1	16	0	1682870	2830	2	0.0147516	0.000546575	0.00274242	EUR Subclass-IN LAMP5-LHX6
ENSG00000103260	METRN	16	0	1719655	2866	42	0.0276062	2.22298e-06	1.53232e-05	EUR Subclass-IN LAMP5-LHX6
ENSG00000103245	CIAO3	16	0	1741329	2881	11	0.0591002	1.63903e-12	2.2449e-11	EUR Subclass-IN LAMP5-LHX6
ENSG00000103227	LMF1	16	0	1981318	3516	47	0.0191186	8.11451e-05	0.00045916	EUR Subclass-IN LAMP5-LHX6
ENSG00000140992	PDPK1	16	1537979	3603188	2458	30	0.136098	5.97934e-28	2.15484e-26	EUR Subclass-IN LAMP5-LHX6
ENSG00000059122	FLYWCH1	16	1911931	3951208	2049	10	0.0293834	1.00099e-06	7.19289e-06	EUR Subclass-IN LAMP5-LHX6
ENSG00000103145	HCFC1R1	16	2022625	4024286	1964	18	0.0106856	0.00337485	0.0150456	EUR Subclass-IN LAMP5-LHX6
ENSG00000006194	ZNF263	16	2263800	4301401	2225	23	0.030835	5.13786e-07	3.82835e-06	EUR Subclass-IN LAMP5-LHX6
ENSG00000285329	ENSG00000285329	16	2365099	4479550	2363	27	0.0181205	0.000126679	0.00070091	EUR Subclass-IN LAMP5-LHX6
ENSG00000162104	ADCY9	16	2953387	5116442	2857	73	0.0572363	2.49207e-12	3.3579e-11	EUR Subclass-IN LAMP5-LHX6
ENSG00000103423	DNAJA3	16	3425805	5456775	2899	13	0.0575948	4.39427e-12	5.79261e-11	EUR Subclass-IN LAMP5-LHX6
ENSG00000102858	MGRN1	16	3616493	5690974	3212	12	0.0470077	4.61242e-10	4.90095e-09	EUR Subclass-IN LAMP5-LHX6
ENSG00000283003	ENSG00000283003	16	8541970	10614899	3917	20	0.0139271	0.000802047	0.0039124	EUR Subclass-IN LAMP5-LHX6
ENSG00000183426	NPIPA1	16	13922802	15952060	1484	19	0.1	2.23598e-20	5.39253e-19	EUR Subclass-IN LAMP5-LHX6
ENSG00000179889	PDXDC1	16	13974591	16139339	1759	83	0.159847	2.07917e-33	9.56621e-32	EUR Subclass-IN LAMP5-LHX6
ENSG00000188599	NPIPP1	16	14104312	16123498	1578	16	0.0476924	2.53856e-10	2.76558e-09	EUR Subclass-IN LAMP5-LHX6
ENSG00000170537	TMC7	16	17983934	20063942	1735	9	0.0343977	8.61498e-08	7.01484e-07	EUR Subclass-IN LAMP5-LHX6
ENSG00000103550	KNOP1	16	18701937	20718235	2446	20	0.278354	3.37482e-62	4.26487e-60	EUR Subclass-IN LAMP5-LHX6
ENSG00000174628	IQCK	16	18716456	20858467	2570	9	0.0196524	5.81322e-05	0.000335962	EUR Subclass-IN LAMP5-LHX6
ENSG00000248124	RRN3P1	16	20796106	22820410	1106	33	0.0578873	3.01064e-12	4.019e-11	EUR Subclass-IN LAMP5-LHX6
ENSG00000103356	EARS2	16	22520754	24557731	2839	20	0.0435745	1.89553e-09	1.88678e-08	EUR Subclass-IN LAMP5-LHX6
ENSG00000166501	PRKCB	16	22835983	25220611	3371	51	0.0280049	1.55855e-06	1.09421e-05	EUR Subclass-IN LAMP5-LHX6
ENSG00000090905	TNRC6A	16	23610209	25827632	3395	40	0.022123	2.24843e-05	0.00013565	EUR Subclass-IN LAMP5-LHX6
ENSG00000262155	LINC02175	16	24066937	26088618	3152	12	0.231809	2.36896e-50	1.98699e-48	EUR Subclass-IN LAMP5-LHX6
ENSG00000182601	HS3ST4	16	24691959	27137685	4042	27	0.0176194	0.000162373	0.00088042	EUR Subclass-IN LAMP5-LHX6
ENSG00000288632	ENSG00000288632	16	28442917	30613717	1032	12	0.131772	3.5455e-27	1.24001e-25	EUR Subclass-IN LAMP5-LHX6
ENSG00000183604	SMG1P5	16	29267553	31335374	977	4	0.042621	2.89181e-09	2.79679e-08	EUR Subclass-IN LAMP5-LHX6
ENSG00000197302	ZNF720	16	30713229	32794869	855	9	0.0187407	9.65933e-05	0.000541723	EUR Subclass-IN LAMP5-LHX6
ENSG00000196470	SIAH1	16	47356364	49448402	1936	36	0.0207692	4.14334e-05	0.000241963	EUR Subclass-IN LAMP5-LHX6
ENSG00000155393	HEATR3	16	49065970	51107272	2576	22	0.0288867	1.07448e-06	7.69181e-06	EUR Subclass-IN LAMP5-LHX6
ENSG00000103479	RBL2	16	52433977	54491648	2872	10	0.0374818	3.07598e-08	2.63362e-07	EUR Subclass-IN LAMP5-LHX6
ENSG00000102900	NUP93	16	55730118	57850286	3127	21	0.0112042	0.00255164	0.0115993	EUR Subclass-IN LAMP5-LHX6
ENSG00000103037	SETD6	16	57515479	59523842	2962	39	0.049869	1.40947e-10	1.58095e-09	EUR Subclass-IN LAMP5-LHX6
ENSG00000245768	ENSG00000245768	16	57733910	60199395	3630	19	0.039554	1.13876e-08	1.0289e-07	EUR Subclass-IN LAMP5-LHX6
ENSG00000150394	CDH8	16	60647242	63037035	2770	57	0.0357659	6.42455e-08	5.29495e-07	EUR Subclass-IN LAMP5-LHX6
ENSG00000140937	CDH11	16	63943753	66126112	3494	52	0.0233631	1.31377e-05	8.21363e-05	EUR Subclass-IN LAMP5-LHX6
ENSG00000103056	SMPD3	16	67358327	69448508	2030	13	0.0207795	3.9465e-05	0.000231323	EUR Subclass-IN LAMP5-LHX6
ENSG00000261556	SMG1P7	16	69219574	71246612	1406	7	0.0556704	7.85237e-12	1.01534e-10	EUR Subclass-IN LAMP5-LHX6
ENSG00000223496	EXOSC6	16	69246778	71251940	1382	19	0.0722377	6.83008e-15	1.1278e-13	EUR Subclass-IN LAMP5-LHX6
ENSG00000189091	SF3B3	16	69523791	71577670	1563	15	0.0265264	3.31154e-06	2.23393e-05	EUR Subclass-IN LAMP5-LHX6
ENSG00000040199	PHLPP2	16	70637835	72724701	2057	14	0.0297841	6.29662e-07	4.63709e-06	EUR Subclass-IN LAMP5-LHX6
ENSG00000166747	AP1G1	16	70729000	72809201	1955	6	0.0117362	0.00207085	0.00955111	EUR Subclass-IN LAMP5-LHX6
ENSG00000261404	PSMD7-DT	16	72943078	75296762	3471	29	0.060087	1.15216e-12	1.6154e-11	EUR Subclass-IN LAMP5-LHX6
ENSG00000168411	RFWD3	16	73621399	75666877	2967	16	0.0207107	4.08763e-05	0.000239004	EUR Subclass-IN LAMP5-LHX6
ENSG00000287694	ENSG00000287694	16	75277288	77819624	4912	28	0.0254519	5.50332e-06	3.60224e-05	EUR Subclass-IN LAMP5-LHX6
ENSG00000259995	ENSG00000259995	16	75736342	77928169	4370	25	0.0193269	6.82446e-05	0.000390593	EUR Subclass-IN LAMP5-LHX6
ENSG00000171724	VAT1L	16	76788564	78980107	5601	31	0.0886325	2.92151e-18	6.01958e-17	EUR Subclass-IN LAMP5-LHX6
ENSG00000186153	WWOX	16	77099400	80212667	7416	37	0.183575	1.81482e-38	1.0059e-36	EUR Subclass-IN LAMP5-LHX6
ENSG00000261235	ENSG00000261235	16	81044336	83139631	4756	26	0.0355543	5.19162e-08	4.3146e-07	EUR Subclass-IN LAMP5-LHX6
ENSG00000140945	CDH13	16	81626965	84800640	7930	80	0.0444836	1.47697e-09	1.48449e-08	EUR Subclass-IN LAMP5-LHX6
ENSG00000140943	MBTPS1	16	83053761	85116942	5501	10	0.0490063	2.01732e-10	2.22069e-09	EUR Subclass-IN LAMP5-LHX6
ENSG00000103168	TAF1C	16	83177847	85187070	5320	32	0.0178147	0.000148448	0.000811883	EUR Subclass-IN LAMP5-LHX6
ENSG00000140950	MEAK7	16	83476355	85554033	5166	13	0.0227838	1.7314e-05	0.000106215	EUR Subclass-IN LAMP5-LHX6
ENSG00000260456	C16orf95	16	86083562	88317420	4265	33	0.0167688	0.000230356	0.00121701	EUR Subclass-IN LAMP5-LHX6
ENSG00000104731	KLHDC4	16	86696485	88765992	3736	6	0.18705	1.39942e-39	8.23833e-38	EUR Subclass-IN LAMP5-LHX6
ENSG00000261193	ENSG00000261193	16	87079161	89087383	3617	22	0.153839	1.23447e-31	5.10931e-30	EUR Subclass-IN LAMP5-LHX6
ENSG00000178773	CPNE7	16	88575758	90597246	2596	10	0.0251191	6.28686e-06	4.08409e-05	EUR Subclass-IN LAMP5-LHX6
ENSG00000275734	ENSG00000275734	16	88671568	90685304	2412	15	0.0254663	4.96353e-06	3.27379e-05	EUR Subclass-IN LAMP5-LHX6
ENSG00000185324	CDK10	16	88680737	90696354	2400	22	0.0151406	0.000470164	0.00238173	EUR Subclass-IN LAMP5-LHX6
ENSG00000075399	VPS9D1	16	88707134	90720898	2356	45	0.0424983	2.54311e-09	2.48235e-08	EUR Subclass-IN LAMP5-LHX6
ENSG00000141002	TCF25	16	88873570	90913627	1911	8	0.0142782	0.000693373	0.00341569	EUR Subclass-IN LAMP5-LHX6
ENSG00000141013	GAS8	16	89019629	91044975	1640	35	0.189623	2.42063e-40	1.51938e-38	EUR Subclass-IN LAMP5-LHX6
ENSG00000141252	VPS53	17	0	1721717	2581	49	0.0890216	3.82735e-18	7.8349e-17	EUR Subclass-IN LAMP5-LHX6
ENSG00000167693	NXN	17	0	1979776	2987	9	0.0108837	0.0030073	0.0135086	EUR Subclass-IN LAMP5-LHX6
ENSG00000167193	CRK	17	420689	2463162	3237	15	0.0150946	0.000493332	0.00249509	EUR Subclass-IN LAMP5-LHX6
ENSG00000108963	DPH1	17	1030137	3043898	3131	31	0.0441334	1.50371e-09	1.50976e-08	EUR Subclass-IN LAMP5-LHX6
ENSG00000141456	PELP1	17	3669774	5704337	3365	43	0.0133189	0.00104501	0.00500993	EUR Subclass-IN LAMP5-LHX6
ENSG00000108509	CAMTA2	17	3967992	5987675	3542	29	0.012667	0.00134446	0.00635866	EUR Subclass-IN LAMP5-LHX6
ENSG00000091622	PITPNM3	17	5451263	7556555	3589	12	0.0403	8.55312e-09	7.83885e-08	EUR Subclass-IN LAMP5-LHX6
ENSG00000132522	GPS2	17	6311324	8315564	2929	4	0.0383535	1.79612e-08	1.59248e-07	EUR Subclass-IN LAMP5-LHX6
ENSG00000174282	ZBTB4	17	6459366	8484263	2805	37	0.0220459	2.42654e-05	0.000145746	EUR Subclass-IN LAMP5-LHX6
ENSG00000141504	SAT2	17	6626234	8627876	2689	11	0.0135196	0.000925292	0.00447902	EUR Subclass-IN LAMP5-LHX6
ENSG00000170049	KCNAB3	17	6921859	8929856	2691	17	0.05929	1.34109e-12	1.85831e-11	EUR Subclass-IN LAMP5-LHX6
ENSG00000007237	GAS7	17	8910606	11198606	3534	10	0.0104296	0.00376121	0.0166434	EUR Subclass-IN LAMP5-LHX6
ENSG00000188803	SHISA6	17	10241213	12564063	3199	24	0.0728231	4.74691e-15	7.97716e-14	EUR Subclass-IN LAMP5-LHX6
ENSG00000236088	COX10-AS1	17	12755574	15069495	4494	27	0.222765	1.4883e-47	1.18538e-45	EUR Subclass-IN LAMP5-LHX6
ENSG00000006695	COX10	17	13069490	15231736	4173	18	0.0250337	6.16344e-06	4.00941e-05	EUR Subclass-IN LAMP5-LHX6
ENSG00000141027	NCOR1	17	15029157	17218185	2532	5	0.0155529	0.000375802	0.00192741	EUR Subclass-IN LAMP5-LHX6
ENSG00000175061	SNHG29	17	15438767	17478678	2220	7	0.010845	0.00289282	0.0130376	EUR Subclass-IN LAMP5-LHX6
ENSG00000266302	ENSG00000266302	17	15690261	17804453	2375	62	0.0302175	5.07367e-07	3.7835e-06	EUR Subclass-IN LAMP5-LHX6
ENSG00000133030	MPRIP	17	16042457	18217679	2520	33	0.011503	0.00235458	0.0107602	EUR Subclass-IN LAMP5-LHX6
ENSG00000176974	SHMT1	17	17327860	19363563	1514	12	0.0403674	8.55871e-09	7.83885e-08	EUR Subclass-IN LAMP5-LHX6
ENSG00000273018	FAM106A	17	17511221	19551705	1344	42	0.493277	7.94116e-134	7.52663e-131	EUR Subclass-IN LAMP5-LHX6
ENSG00000154874	CCDC144B	17	17537800	19625617	1361	27	0.0827172	3.32078e-17	6.33287e-16	EUR Subclass-IN LAMP5-LHX6
ENSG00000141127	PRPSAP2	17	17840085	19931287	1287	28	0.091092	1.066e-18	2.28586e-17	EUR Subclass-IN LAMP5-LHX6
ENSG00000154898	CCDC144CP	17	19321164	21403557	1500	16	0.107687	6.86954e-22	1.77895e-20	EUR Subclass-IN LAMP5-LHX6
ENSG00000189423	USP32P3	17	19408311	21434286	1454	22	0.0477817	2.44575e-10	2.67369e-09	EUR Subclass-IN LAMP5-LHX6
ENSG00000233098	CCDC144NL-AS1	17	19868433	22002276	1196	15	0.0129337	0.00122706	0.00582961	EUR Subclass-IN LAMP5-LHX6
ENSG00000109046	WSB1	17	26294076	28315926	1440	25	0.0610539	9.08087e-13	1.28078e-11	EUR Subclass-IN LAMP5-LHX6
ENSG00000266202	ENSG00000266202	17	26798806	28893365	1857	34	0.0924584	6.27453e-19	1.36399e-17	EUR Subclass-IN LAMP5-LHX6
ENSG00000176927	EFCAB5	17	28929200	31108452	1707	16	0.0508189	7.24029e-11	8.51864e-10	EUR Subclass-IN LAMP5-LHX6
ENSG00000264538	SUZ12P1	17	29709299	31790908	2011	45	0.144649	1.18406e-29	4.45338e-28	EUR Subclass-IN LAMP5-LHX6
ENSG00000266490	ENSG00000266490	17	29792372	31792833	1970	22	0.0476878	3.59033e-10	3.86695e-09	EUR Subclass-IN LAMP5-LHX6
ENSG00000178691	SUZ12	17	30937007	33001038	2274	65	0.0135719	0.000891809	0.00432799	EUR Subclass-IN LAMP5-LHX6
ENSG00000141314	RHBDL3	17	31265832	33324659	2588	21	0.118806	2.89193e-24	8.56554e-23	EUR Subclass-IN LAMP5-LHX6
ENSG00000172716	SLFN11	17	34350305	36373701	2714	45	0.0219077	2.41643e-05	0.000145231	EUR Subclass-IN LAMP5-LHX6
ENSG00000275700	AATF	17	35948925	38056871	2044	58	0.0172499	0.000192981	0.00103572	EUR Subclass-IN LAMP5-LHX6
ENSG00000278540	ACACA	17	36084992	38406836	1872	17	0.04282	3.00621e-09	2.90151e-08	EUR Subclass-IN LAMP5-LHX6
ENSG00000274487	NPEPPSP1	17	37195703	39257192	2025	44	0.0253808	5.58338e-06	3.64961e-05	EUR Subclass-IN LAMP5-LHX6
ENSG00000188895	MSL1	17	39121971	41136917	2599	35	0.0240528	9.74926e-06	6.19326e-05	EUR Subclass-IN LAMP5-LHX6
ENSG00000173757	STAT5B	17	41199177	43276707	2090	7	0.0445377	1.31083e-09	1.32736e-08	EUR Subclass-IN LAMP5-LHX6
ENSG00000236383	CCDC200	17	42216941	44305397	1980	61	0.0952564	1.34185e-19	3.0426e-18	EUR Subclass-IN LAMP5-LHX6
ENSG00000188825	LINC00910	17	42338741	44389199	1958	39	0.117188	5.05264e-24	1.46449e-22	EUR Subclass-IN LAMP5-LHX6
ENSG00000067596	DHX8	17	42483865	44610338	1984	34	0.012952	0.0012172	0.00578597	EUR Subclass-IN LAMP5-LHX6
ENSG00000108852	MPP2	17	42875357	44909711	2158	11	0.0247968	7.14235e-06	4.61768e-05	EUR Subclass-IN LAMP5-LHX6
ENSG00000267750	RUNDC3A-AS1	17	43299574	45315315	2355	21	0.0989328	2.59264e-20	6.20532e-19	EUR Subclass-IN LAMP5-LHX6
ENSG00000161692	DBF4B	17	43708608	45752264	2046	24	0.12385	9.80761e-26	3.19438e-24	EUR Subclass-IN LAMP5-LHX6
ENSG00000131094	C1QL1	17	43959693	45968303	1762	23	0.0321812	3.03842e-07	2.33751e-06	EUR Subclass-IN LAMP5-LHX6
ENSG00000172992	DCAKD	17	44023340	46061109	1691	24	0.0296709	8.35777e-07	6.0841e-06	EUR Subclass-IN LAMP5-LHX6
ENSG00000181513	ACBD4	17	44132600	46144181	1584	30	0.0141256	0.000675953	0.00334029	EUR Subclass-IN LAMP5-LHX6
ENSG00000159314	ARHGAP27	17	44393902	46434421	1324	24	0.0993584	2.8727e-20	6.82392e-19	EUR Subclass-IN LAMP5-LHX6
ENSG00000225190	PLEKHM1	17	44435900	46490749	1294	30	0.0458914	6.9164e-10	7.22752e-09	EUR Subclass-IN LAMP5-LHX6
ENSG00000214425	LRRC37A4P	17	44506741	46551537	1236	62	0.476523	6.74219e-127	5.32521e-124	EUR Subclass-IN LAMP5-LHX6
ENSG00000263715	LINC02210-CRHR1	17	44620344	46835826	1200	15	0.0229567	1.60495e-05	9.88418e-05	EUR Subclass-IN LAMP5-LHX6
ENSG00000264589	MAPT-AS1	17	44799390	46895680	1083	14	0.0367141	4.30107e-08	3.61076e-07	EUR Subclass-IN LAMP5-LHX6
ENSG00000120071	KANSL1	17	45029916	47225389	1187	73	0.597743	1.87157e-185	4.43468e-182	EUR Subclass-IN LAMP5-LHX6
ENSG00000228696	ARL17B	17	45274784	47361797	1150	61	0.591541	1.20767e-181	2.28926e-178	EUR Subclass-IN LAMP5-LHX6
ENSG00000260075	NSFP1	17	45372855	47487141	1230	67	0.401912	3.15727e-99	9.65309e-97	EUR Subclass-IN LAMP5-LHX6
ENSG00000238083	LRRC37A2	17	45511511	47555650	1167	56	0.43629	2.17861e-111	9.83279e-109	EUR Subclass-IN LAMP5-LHX6
ENSG00000185829	ARL17A	17	45516702	47579691	1174	64	0.176542	1.81722e-37	9.6762e-36	EUR Subclass-IN LAMP5-LHX6
ENSG00000073969	NSF	17	45590669	47757464	1340	38	0.0535428	2.25397e-11	2.77444e-10	EUR Subclass-IN LAMP5-LHX6
ENSG00000262879	ENSG00000262879	17	45983287	48100323	1835	11	0.0109872	0.00289527	0.0130389	EUR Subclass-IN LAMP5-LHX6
ENSG00000178852	EFCAB13	17	46323290	48441312	2271	6	0.0106964	0.00322261	0.0144279	EUR Subclass-IN LAMP5-LHX6
ENSG00000253347	ENSG00000253347	17	46409322	48423526	2241	10	0.0587669	2.63686e-12	3.53996e-11	EUR Subclass-IN LAMP5-LHX6
ENSG00000228782	MRPL45P2	17	46450568	48492492	2362	9	0.0977991	6.64142e-20	1.54283e-18	EUR Subclass-IN LAMP5-LHX6
ENSG00000005882	PDK2	17	49094737	51112152	2542	44	0.0164712	0.000257749	0.0013482	EUR Subclass-IN LAMP5-LHX6
ENSG00000015532	XYLT2	17	49346126	51363138	2524	36	0.0130616	0.00117651	0.00561312	EUR Subclass-IN LAMP5-LHX6
ENSG00000006283	CACNA1G	17	49560715	51627474	2618	31	0.0415127	4.70138e-09	4.4649e-08	EUR Subclass-IN LAMP5-LHX6
ENSG00000229980	TOB1-AS1	17	49866679	51910774	2845	26	0.0166757	0.000236229	0.00124595	EUR Subclass-IN LAMP5-LHX6
ENSG00000166263	STXBP4	17	53968727	56173632	3282	23	0.0626373	3.68938e-13	5.38797e-12	EUR Subclass-IN LAMP5-LHX6
ENSG00000153930	ANKFN1	17	54882301	57517016	3443	26	0.103484	4.483e-21	1.1211e-19	EUR Subclass-IN LAMP5-LHX6
ENSG00000121058	COIL	17	55938199	57961050	2642	4	0.0261471	3.88528e-06	2.59695e-05	EUR Subclass-IN LAMP5-LHX6
ENSG00000108384	RAD51C	17	57692573	59735611	2085	47	0.0366668	4.30863e-08	3.61391e-07	EUR Subclass-IN LAMP5-LHX6
ENSG00000170921	TANC2	17	62009556	64427699	2175	27	0.0136868	0.000840875	0.00409549	EUR Subclass-IN LAMP5-LHX6
ENSG00000008283	CYB561	17	62432304	64446354	1718	23	0.446806	5.57023e-116	2.77867e-113	EUR Subclass-IN LAMP5-LHX6
ENSG00000120063	GNA13	17	64009289	66056740	2691	40	0.0146192	0.000572694	0.00286438	EUR Subclass-IN LAMP5-LHX6
ENSG00000154229	PRKCA	17	65302613	67810743	4242	55	0.064435	2.00339e-13	2.95766e-12	EUR Subclass-IN LAMP5-LHX6
ENSG00000198265	HELZ	17	66070444	68245989	3360	17	0.0199328	5.89164e-05	0.000340079	EUR Subclass-IN LAMP5-LHX6
ENSG00000196704	AMZ2	17	67205481	69257712	2774	8	0.0190488	8.50087e-05	0.000479876	EUR Subclass-IN LAMP5-LHX6
ENSG00000154263	ABCA10	17	68147214	70244846	2828	14	0.0130443	0.0011246	0.0053806	EUR Subclass-IN LAMP5-LHX6
ENSG00000133195	SLC39A11	17	71645949	74092712	3784	31	0.0123303	0.00157346	0.0073573	EUR Subclass-IN LAMP5-LHX6
ENSG00000172794	RAB37	17	73670578	75747335	3127	9	0.0622528	5.24821e-13	7.51398e-12	EUR Subclass-IN LAMP5-LHX6
ENSG00000167881	SRP68	17	75038775	77072517	3132	4	0.0165829	0.000227358	0.00120385	EUR Subclass-IN LAMP5-LHX6
ENSG00000161542	PRPSAP1	17	75309478	77384521	3412	10	0.114944	1.0715e-23	3.06819e-22	EUR Subclass-IN LAMP5-LHX6
ENSG00000070731	ST6GALNAC2	17	75565377	77586956	3358	55	0.0874614	4.24001e-18	8.66095e-17	EUR Subclass-IN LAMP5-LHX6
ENSG00000161547	SRSF2	17	75734115	77737333	3429	58	0.0272514	2.54592e-06	1.741e-05	EUR Subclass-IN LAMP5-LHX6
ENSG00000167889	MGAT5B	17	75868404	77950393	3629	15	0.0388154	1.57493e-08	1.40558e-07	EUR Subclass-IN LAMP5-LHX6
ENSG00000055483	USP36	17	77787381	79841441	3376	7	0.0149131	0.000510953	0.00257263	EUR Subclass-IN LAMP5-LHX6
ENSG00000141519	CCDC40	17	79036632	81100613	3774	35	0.116119	8.39443e-24	2.41445e-22	EUR Subclass-IN LAMP5-LHX6
ENSG00000171298	GAA	17	79101556	81119881	3680	8	0.0615611	7.64597e-13	1.08162e-11	EUR Subclass-IN LAMP5-LHX6
ENSG00000173821	RNF213	17	79260866	81398786	3796	16	0.0260774	3.74048e-06	2.50378e-05	EUR Subclass-IN LAMP5-LHX6
ENSG00000171246	NPTX1	17	79466834	81477843	3399	28	0.0408277	6.36729e-09	5.92821e-08	EUR Subclass-IN LAMP5-LHX6
ENSG00000181409	AATK	17	80110487	82166221	3679	28	0.0115013	0.0022852	0.0104887	EUR Subclass-IN LAMP5-LHX6
ENSG00000157637	SLC38A10	17	80244811	82295547	3539	35	0.0104105	0.00356616	0.0158431	EUR Subclass-IN LAMP5-LHX6
ENSG00000262877	ENSG00000262877	17	80388126	82390319	3443	58	0.0959478	1.21143e-19	2.75345e-18	EUR Subclass-IN LAMP5-LHX6
ENSG00000141551	CSNK1D	17	81239023	83273731	3021	2	0.0191233	8.02952e-05	0.000455166	EUR Subclass-IN LAMP5-LHX6
ENSG00000141562	NARF	17	81458180	83490537	2719	5	0.0254209	5.36001e-06	3.51572e-05	EUR Subclass-IN LAMP5-LHX6
ENSG00000167363	FN3K	17	81735615	83751196	2094	29	0.0369669	3.6399e-08	3.09686e-07	EUR Subclass-IN LAMP5-LHX6
ENSG00000175711	B3GNTL1	17	81942155	84051810	1977	23	0.0565342	7.75336e-12	1.00391e-10	EUR Subclass-IN LAMP5-LHX6
ENSG00000132199	ENOSF1	18	0	1712662	2839	31	0.110251	1.83958e-22	4.95327e-21	EUR Subclass-IN LAMP5-LHX6
ENSG00000263745	ENSG00000263745	18	883524	3489426	4327	16	0.0183597	0.000105223	0.000585958	EUR Subclass-IN LAMP5-LHX6
ENSG00000263753	LINC00667	18	4237826	6290608	2976	20	0.0531323	3.3928e-11	4.09122e-10	EUR Subclass-IN LAMP5-LHX6
ENSG00000154655	L3MBTL4	18	4954706	7415237	3537	26	0.018868	8.15934e-05	0.000461422	EUR Subclass-IN LAMP5-LHX6
ENSG00000173482	PTPRM	18	6566782	9406861	4620	108	0.0508098	8.6908e-11	1.00699e-09	EUR Subclass-IN LAMP5-LHX6
ENSG00000168502	MTCL1	18	7705661	9832778	3739	32	0.204183	5.04215e-43	3.38932e-41	EUR Subclass-IN LAMP5-LHX6
ENSG00000128791	TWSG1	18	8334767	10402420	3655	62	0.013315	0.00102114	0.00490789	EUR Subclass-IN LAMP5-LHX6
ENSG00000134265	NAPG	18	9525905	11552764	3459	15	0.0857592	1.33375e-17	2.61725e-16	EUR Subclass-IN LAMP5-LHX6
ENSG00000141404	GNAL	18	10689264	12885685	3613	66	0.0473715	3.7866e-10	4.0553e-09	EUR Subclass-IN LAMP5-LHX6
ENSG00000154889	MPPE1	18	10882622	12908366	3201	10	0.0977294	5.99467e-20	1.4029e-18	EUR Subclass-IN LAMP5-LHX6
ENSG00000186481	ANKRD20A5P	18	13179097	15252140	2056	14	0.0284908	1.46271e-06	1.03305e-05	EUR Subclass-IN LAMP5-LHX6
ENSG00000283294	ENSG00000283294	18	13225224	15342505	1984	24	0.0377123	2.70198e-08	2.33237e-07	EUR Subclass-IN LAMP5-LHX6
ENSG00000286593	ENSG00000286593	18	13404551	15430923	1794	75	0.024205	8.24023e-06	5.29857e-05	EUR Subclass-IN LAMP5-LHX6
ENSG00000067900	ROCK1	18	19946906	22111813	806	2	0.0250555	6.22412e-06	4.04611e-05	EUR Subclass-IN LAMP5-LHX6
ENSG00000141449	GREB1L	18	20242242	22525417	1265	12	0.0781012	4.93677e-16	8.91251e-15	EUR Subclass-IN LAMP5-LHX6
ENSG00000134490	TMEM241	18	22197144	24437961	2635	11	0.0127062	0.00126713	0.00600194	EUR Subclass-IN LAMP5-LHX6
ENSG00000134504	KCTD1	18	25454910	27657401	3108	11	0.031092	4.32621e-07	3.25427e-06	EUR Subclass-IN LAMP5-LHX6
ENSG00000260372	AQP4-AS1	18	25655737	28190698	3529	37	0.0164608	0.00025021	0.00131312	EUR Subclass-IN LAMP5-LHX6
ENSG00000154080	CHST9	18	25906481	28185308	3150	24	0.0190316	8.53885e-05	0.000481733	EUR Subclass-IN LAMP5-LHX6
ENSG00000118276	B4GALT6	18	30622246	32685836	2841	15	0.0510899	8.40067e-11	9.76952e-10	EUR Subclass-IN LAMP5-LHX6
ENSG00000141431	ASXL3	18	32578219	34751195	2443	55	0.0505416	8.39813e-11	9.76952e-10	EUR Subclass-IN LAMP5-LHX6
ENSG00000141429	GALNT1	18	34581117	36711834	2696	32	0.0378377	2.5351e-08	2.19031e-07	EUR Subclass-IN LAMP5-LHX6
ENSG00000134775	FHOD3	18	35297714	37780055	3110	89	0.277729	1.2519e-61	1.52122e-59	EUR Subclass-IN LAMP5-LHX6
ENSG00000134779	TPGS2	18	35777647	37829216	2570	16	0.023341	1.22639e-05	7.68766e-05	EUR Subclass-IN LAMP5-LHX6
ENSG00000283503	LINC01902	18	38841709	40896298	2923	19	0.0371934	3.05866e-08	2.62116e-07	EUR Subclass-IN LAMP5-LHX6
ENSG00000078142	PIK3C3	18	40955234	43087830	2954	31	0.0183609	0.000112126	0.000623301	EUR Subclass-IN LAMP5-LHX6
ENSG00000267586	LINC00907	18	41159283	43691422	3515	92	0.0288672	1.25777e-06	8.94309e-06	EUR Subclass-IN LAMP5-LHX6
ENSG00000132872	SYT4	18	42267892	44277535	2943	17	0.0169079	0.000213435	0.00113521	EUR Subclass-IN LAMP5-LHX6
ENSG00000101638	ST8SIA5	18	45667821	47759257	975	13	0.0447801	1.27215e-09	1.29095e-08	EUR Subclass-IN LAMP5-LHX6
ENSG00000167216	KATNAL2	18	45917492	48102243	719	37	0.08378	2.43882e-17	4.68868e-16	EUR Subclass-IN LAMP5-LHX6
ENSG00000175387	SMAD2	18	46808957	48931146	422	8	0.0833259	3.37173e-17	6.41711e-16	EUR Subclass-IN LAMP5-LHX6
ENSG00000134030	CTIF	18	47539031	49863217	934	20	0.0114712	0.00229553	0.0105275	EUR Subclass-IN LAMP5-LHX6
ENSG00000267322	SNHG22	18	48814023	50851059	1870	10	0.0240546	9.17447e-06	5.85165e-05	EUR Subclass-IN LAMP5-LHX6
ENSG00000187323	DCC	18	51340197	54535903	4243	166	0.176993	5.41005e-37	2.80199e-35	EUR Subclass-IN LAMP5-LHX6
ENSG00000101751	POLI	18	53269517	55321266	3046	33	0.0509009	9.24498e-11	1.06598e-09	EUR Subclass-IN LAMP5-LHX6
ENSG00000041353	RAB27B	18	53717860	55895516	2886	21	0.0132653	0.000970238	0.00468224	EUR Subclass-IN LAMP5-LHX6
ENSG00000177511	ST8SIA3	18	56352557	58371731	3063	68	0.0988434	2.40919e-20	5.7955e-19	EUR Subclass-IN LAMP5-LHX6
ENSG00000049759	NEDD4L	18	57044226	59401540	4030	37	0.0165992	0.000252308	0.00132266	EUR Subclass-IN LAMP5-LHX6
ENSG00000183287	CCBE1	18	58430939	60697662	3699	57	0.254266	2.39062e-55	2.41045e-53	EUR Subclass-IN LAMP5-LHX6
ENSG00000101542	CDH20	18	60333430	62555779	3687	13	0.0299629	6.922e-07	5.06616e-06	EUR Subclass-IN LAMP5-LHX6
ENSG00000206052	DOK6	18	68400888	70849087	3808	44	0.238411	2.06251e-51	1.77713e-49	EUR Subclass-IN LAMP5-LHX6
ENSG00000265643	ENSG00000265643	18	68483627	70618694	3317	24	0.0316768	3.16661e-07	2.43021e-06	EUR Subclass-IN LAMP5-LHX6
ENSG00000166342	NETO1	18	71742314	73868146	3763	28	0.0112566	0.00250955	0.0114189	EUR Subclass-IN LAMP5-LHX6
ENSG00000166347	CYB5A	18	73250846	75291973	3449	44	0.0987732	2.74015e-20	6.54186e-19	EUR Subclass-IN LAMP5-LHX6
ENSG00000129946	SHC2	19	0	1461033	1925	12	0.0145852	0.000599797	0.00298732	EUR Subclass-IN LAMP5-LHX6
ENSG00000182087	TMEM259	19	9648	2021179	2539	19	0.0547808	1.58103e-11	1.96654e-10	EUR Subclass-IN LAMP5-LHX6
ENSG00000160953	PWWP3A	19	354711	2378431	2933	23	0.025539	5.04119e-06	3.31578e-05	EUR Subclass-IN LAMP5-LHX6
ENSG00000115266	APC2	19	446302	2473244	3036	12	0.0743974	1.82114e-15	3.17293e-14	EUR Subclass-IN LAMP5-LHX6
ENSG00000104899	AMH	19	1249309	3252073	2863	20	0.206244	2.26622e-44	1.60293e-42	EUR Subclass-IN LAMP5-LHX6
ENSG00000167670	CHAF1A	19	3402640	5445018	3019	50	0.0384176	1.96388e-08	1.72669e-07	EUR Subclass-IN LAMP5-LHX6
ENSG00000127663	KDM4B	19	3969113	6153598	3313	17	0.0103035	0.0039538	0.0174379	EUR Subclass-IN LAMP5-LHX6
ENSG00000196365	LONP1	19	4691834	6720572	3472	10	0.0351608	7.03828e-08	5.76567e-07	EUR Subclass-IN LAMP5-LHX6
ENSG00000142459	EVI5L	19	6830233	8864976	3540	13	0.0213156	3.19248e-05	0.000189827	EUR Subclass-IN LAMP5-LHX6
ENSG00000104980	TIMM44	19	6926718	8943667	3467	21	0.0481548	2.81005e-10	3.05432e-09	EUR Subclass-IN LAMP5-LHX6
ENSG00000270011	ZNF559-ZNF177	19	8324174	10382617	3062	38	0.150898	1.87776e-31	7.63836e-30	EUR Subclass-IN LAMP5-LHX6
ENSG00000174652	ZNF266	19	8412429	10435573	2934	37	0.0733813	2.27163e-15	3.92177e-14	EUR Subclass-IN LAMP5-LHX6
ENSG00000196605	ZNF846	19	8751993	10793180	2983	82	0.0313779	4.02966e-07	3.04814e-06	EUR Subclass-IN LAMP5-LHX6
ENSG00000130158	DOCK6	19	10199295	12262524	2778	16	0.0149922	0.000509222	0.00256587	EUR Subclass-IN LAMP5-LHX6
ENSG00000267082	ENSG00000267082	19	10203628	12216168	2722	3	0.01408	0.000692284	0.0034121	EUR Subclass-IN LAMP5-LHX6
ENSG00000269755	ENSG00000269755	19	11433103	13484816	2549	28	0.100675	1.36573e-20	3.31059e-19	EUR Subclass-IN LAMP5-LHX6
ENSG00000141837	CACNA1A	19	12206442	14633025	2931	4	0.0855356	1.09404e-17	2.16026e-16	EUR Subclass-IN LAMP5-LHX6
ENSG00000037757	MRI1	19	12764522	14774282	2560	6	0.0694174	2.10156e-14	3.36462e-13	EUR Subclass-IN LAMP5-LHX6
ENSG00000105072	C19orf44	19	15496394	17521352	3641	12	0.0155008	0.000389055	0.00199215	EUR Subclass-IN LAMP5-LHX6
ENSG00000130477	UNC13A	19	16601336	18688365	3088	31	0.0463431	5.04728e-10	5.35102e-09	EUR Subclass-IN LAMP5-LHX6
ENSG00000006016	CRLF1	19	17572220	19607741	2582	29	0.0386842	1.80234e-08	1.5965e-07	EUR Subclass-IN LAMP5-LHX6
ENSG00000064607	SUGP2	19	17990888	20034023	2616	5	0.0119578	0.00186891	0.00867033	EUR Subclass-IN LAMP5-LHX6
ENSG00000197124	ZNF682	19	18997058	21039505	3258	20	0.0166388	0.000245573	0.00129021	EUR Subclass-IN LAMP5-LHX6
ENSG00000231205	ZNF826P	19	19340269	21424969	3507	23	0.178937	2.68573e-37	1.41419e-35	EUR Subclass-IN LAMP5-LHX6
ENSG00000237440	ZNF737	19	19535825	21565809	3527	41	0.0198624	6.13083e-05	0.000353025	EUR Subclass-IN LAMP5-LHX6
ENSG00000160229	ZNF66	19	19776304	21809995	3882	30	0.116645	3.06085e-24	9.03761e-23	EUR Subclass-IN LAMP5-LHX6
ENSG00000160352	ZNF714	19	20082159	22125270	3869	24	0.0260875	4.02145e-06	2.68418e-05	EUR Subclass-IN LAMP5-LHX6
ENSG00000172687	ZNF738	19	20358930	22388582	3801	22	0.0154722	0.00039574	0.00202419	EUR Subclass-IN LAMP5-LHX6
ENSG00000269237	ENSG00000269237	19	20405159	22491266	3838	53	0.312451	1.71254e-71	2.79852e-69	EUR Subclass-IN LAMP5-LHX6
ENSG00000268119	ENSG00000268119	19	20444241	22463908	3798	21	0.128303	1.44e-26	4.90947e-25	EUR Subclass-IN LAMP5-LHX6
ENSG00000197013	ZNF429	19	20496682	22556270	3959	47	0.208605	4.40155e-45	3.18457e-43	EUR Subclass-IN LAMP5-LHX6
ENSG00000197020	ZNF100	19	20722771	22767579	4000	44	0.238194	2.10507e-51	1.79746e-49	EUR Subclass-IN LAMP5-LHX6
ENSG00000167232	ZNF91	19	22304991	24395471	3243	13	0.0196546	6.28466e-05	0.000361444	EUR Subclass-IN LAMP5-LHX6
ENSG00000197372	ZNF675	19	22525631	24687220	2955	61	0.0402391	8.54399e-09	7.83885e-08	EUR Subclass-IN LAMP5-LHX6
ENSG00000213096	ZNF254	19	23033405	25129968	1922	24	0.0142165	0.000697181	0.0034291	EUR Subclass-IN LAMP5-LHX6
ENSG00000267575	ENSG00000267575	19	26793431	28984984	3529	51	0.225849	2.18665e-48	1.77138e-46	EUR Subclass-IN LAMP5-LHX6
ENSG00000124299	PEPD	19	32386950	34521791	3546	11	0.0225008	1.95812e-05	0.000119121	EUR Subclass-IN LAMP5-LHX6
ENSG00000205209	SCGB2B2	19	33590644	35677159	3200	29	0.0476629	3.45299e-10	3.7275e-09	EUR Subclass-IN LAMP5-LHX6
ENSG00000089335	ZNF302	19	33677639	35686397	3086	11	0.0522397	3.80424e-11	4.55836e-10	EUR Subclass-IN LAMP5-LHX6
ENSG00000168661	ZNF30	19	33926903	35945170	2939	6	0.0174906	0.000158397	0.00086083	EUR Subclass-IN LAMP5-LHX6
ENSG00000153902	LGI4	19	34124513	36142451	2911	29	0.0791872	3.203e-16	5.83808e-15	EUR Subclass-IN LAMP5-LHX6
ENSG00000232677	LINC00665	19	35259540	37331770	2645	15	0.0102673	0.00406994	0.0179002	EUR Subclass-IN LAMP5-LHX6
ENSG00000186017	ZNF566	19	35445119	37489902	2460	13	0.0688439	2.67226e-14	4.2425e-13	EUR Subclass-IN LAMP5-LHX6
ENSG00000198453	ZNF568	19	35916329	37998700	2396	12	0.0335303	1.67124e-07	1.3178e-06	EUR Subclass-IN LAMP5-LHX6
ENSG00000171817	ZNF540	19	36551406	38614179	2622	20	0.0321387	2.85841e-07	2.20799e-06	EUR Subclass-IN LAMP5-LHX6
ENSG00000287271	ENSG00000287271	19	37975161	40014527	3211	7	0.066971	6.53455e-14	1.0038e-12	EUR Subclass-IN LAMP5-LHX6
ENSG00000161243	FBXO27	19	37990714	40032785	3211	34	0.0647219	1.27048e-13	1.90834e-12	EUR Subclass-IN LAMP5-LHX6
ENSG00000268797	ENSG00000268797	19	39801297	41898282	2611	19	0.0314082	3.66015e-07	2.77972e-06	EUR Subclass-IN LAMP5-LHX6
ENSG00000124467	PSG8	19	41752686	43855691	1596	8	0.0103673	0.00388374	0.0171369	EUR Subclass-IN LAMP5-LHX6
ENSG00000282943	ENSG00000282943	19	41977463	44171515	1878	20	0.0204924	4.09235e-05	0.000239132	EUR Subclass-IN LAMP5-LHX6
ENSG00000267191	ZNF45-AS1	19	42901909	44927767	2701	28	0.0315514	3.6143e-07	2.7493e-06	EUR Subclass-IN LAMP5-LHX6
ENSG00000159917	ZNF235	19	43228729	45305046	3212	9	0.0362481	4.54347e-08	3.79685e-07	EUR Subclass-IN LAMP5-LHX6
ENSG00000186567	CEACAM19	19	43662278	45684359	3229	4	0.027429	1.95973e-06	1.36375e-05	EUR Subclass-IN LAMP5-LHX6
ENSG00000204869	IGFL4	19	45039748	47077118	2853	10	0.190376	8.10893e-40	4.89531e-38	EUR Subclass-IN LAMP5-LHX6
ENSG00000181027	FKRP	19	45746046	47776988	2654	16	0.0400434	1.00546e-08	9.13684e-08	EUR Subclass-IN LAMP5-LHX6
ENSG00000105499	PLA2G4C	19	47047843	49110817	3054	8	0.0348318	8.93526e-08	7.25693e-07	EUR Subclass-IN LAMP5-LHX6
ENSG00000105357	MYH14	19	49188186	51310542	2948	17	0.0211093	3.21228e-05	0.000190884	EUR Subclass-IN LAMP5-LHX6
ENSG00000269235	ZNF350-AS1	19	50949134	52981367	3988	23	0.0570931	5.23035e-12	6.86611e-11	EUR Subclass-IN LAMP5-LHX6
ENSG00000269834	ZNF528-AS1	19	51388842	53397783	4063	6	0.0179937	0.000134673	0.000742113	EUR Subclass-IN LAMP5-LHX6
ENSG00000198633	ZNF534	19	51429148	53452315	4161	12	0.0556353	8.48254e-12	1.09088e-10	EUR Subclass-IN LAMP5-LHX6
ENSG00000182986	ZNF320	19	51860851	53897693	3943	13	0.0399294	1.02174e-08	9.27588e-08	EUR Subclass-IN LAMP5-LHX6
ENSG00000197497	ZNF665	19	52159213	54193386	3740	46	0.0181524	0.000124382	0.000688603	EUR Subclass-IN LAMP5-LHX6
ENSG00000267265	GP6-AS1	19	54006193	56048086	3396	32	0.0669439	7.06337e-14	1.08328e-12	EUR Subclass-IN LAMP5-LHX6
ENSG00000198046	ZNF667	19	55439325	57478065	3553	82	0.0499446	1.35376e-10	1.52568e-09	EUR Subclass-IN LAMP5-LHX6
ENSG00000166770	ZNF667-AS1	19	55477250	57504362	3553	58	0.0813535	9.51792e-17	1.78282e-15	EUR Subclass-IN LAMP5-LHX6
ENSG00000267871	ZNF460-AS1	19	56267211	58280334	3181	7	0.0172876	0.000160341	0.000869901	EUR Subclass-IN LAMP5-LHX6
ENSG00000268163	ENSG00000268163	19	56437970	58477536	3192	17	0.031179	4.42646e-07	3.32441e-06	EUR Subclass-IN LAMP5-LHX6
ENSG00000121406	ZNF549	19	56527325	58557542	3085	16	0.0171377	0.000185511	0.000999016	EUR Subclass-IN LAMP5-LHX6
ENSG00000176293	ZNF135	19	57059239	59086310	2229	3	0.042799	2.82821e-09	2.73807e-08	EUR Subclass-IN LAMP5-LHX6
ENSG00000121413	ZSCAN18	19	57083838	59118427	2185	4	0.0475881	3.09261e-10	3.35374e-09	EUR Subclass-IN LAMP5-LHX6
ENSG00000172554	SNTG2	2	0	2367613	4248	51	0.0950303	2.02064e-19	4.53829e-18	EUR Subclass-IN LAMP5-LHX6
ENSG00000186487	MYT1L	2	789113	3331664	4933	12	0.0296121	8.57613e-07	6.21917e-06	EUR Subclass-IN LAMP5-LHX6
ENSG00000032389	EIPR1	2	2188925	4377830	3831	33	0.0170246	0.000203717	0.00108657	EUR Subclass-IN LAMP5-LHX6
ENSG00000232044	SILC1	2	4932543	7003510	3264	100	0.2479	3.55479e-54	3.36923e-52	EUR Subclass-IN LAMP5-LHX6
ENSG00000225964	NRIR	2	5819463	7840464	3169	19	0.0145781	0.000604019	0.00300581	EUR Subclass-IN LAMP5-LHX6
ENSG00000151692	RNF144A	2	5917412	8068286	3204	10	0.0143105	0.000681019	0.00336007	EUR Subclass-IN LAMP5-LHX6
ENSG00000119185	ITGB1BP1	2	8403475	10423528	2983	18	0.0211347	3.46615e-05	0.000204686	EUR Subclass-IN LAMP5-LHX6
ENSG00000115750	TAF1B	2	8843443	10934416	3621	32	0.112767	4.09691e-23	1.12879e-21	EUR Subclass-IN LAMP5-LHX6
ENSG00000196208	GREB1	2	10482341	12642788	3933	28	0.0667286	5.36911e-14	8.30153e-13	EUR Subclass-IN LAMP5-LHX6
ENSG00000287291	ENSG00000287291	2	13705668	15992066	3588	13	0.0127953	0.00134634	0.00636438	EUR Subclass-IN LAMP5-LHX6
ENSG00000151779	NBAS	2	14166914	16561334	3762	42	0.103329	2.7506e-21	6.93357e-20	EUR Subclass-IN LAMP5-LHX6
ENSG00000163029	SMC6	2	16663812	18800242	3672	48	0.0126174	0.00144119	0.00677559	EUR Subclass-IN LAMP5-LHX6
ENSG00000173960	UBXN2A	2	22927285	25004909	3050	23	0.0388185	1.41398e-08	1.2667e-07	EUR Subclass-IN LAMP5-LHX6
ENSG00000084676	NCOA1	2	23491254	25770702	2980	18	0.0197768	5.74895e-05	0.00033245	EUR Subclass-IN LAMP5-LHX6
ENSG00000138031	ADCY3	2	23819169	25920237	2586	3	0.0194957	6.68746e-05	0.000383447	EUR Subclass-IN LAMP5-LHX6
ENSG00000224165	DNAJC27-AS1	2	23971390	26039716	2505	32	0.0218817	2.39747e-05	0.000144366	EUR Subclass-IN LAMP5-LHX6
ENSG00000138101	DTNB	2	24377198	26673647	2667	29	0.0255049	5.00104e-06	3.29166e-05	EUR Subclass-IN LAMP5-LHX6
ENSG00000084731	KIF3C	2	24926598	26982749	2304	41	0.0170384	0.000208844	0.00111266	EUR Subclass-IN LAMP5-LHX6
ENSG00000189350	TOGARAM2	2	27956611	30052230	3158	72	0.363848	7.51749e-87	1.87502e-84	EUR Subclass-IN LAMP5-LHX6
ENSG00000115295	CLIP4	2	28097705	30189643	3216	20	0.0374708	2.81137e-08	2.42238e-07	EUR Subclass-IN LAMP5-LHX6
ENSG00000171094	ALK	2	28192774	30921586	4358	34	0.0197932	6.11763e-05	0.00035248	EUR Subclass-IN LAMP5-LHX6
ENSG00000172954	LCLAT1	2	29447226	31644225	3696	11	0.0232107	1.35142e-05	8.42125e-05	EUR Subclass-IN LAMP5-LHX6
ENSG00000158089	GALNT14	2	29910467	32155202	3328	14	0.167619	5.68957e-35	2.80863e-33	EUR Subclass-IN LAMP5-LHX6
ENSG00000214711	CAPN14	2	30173056	32233858	3153	23	0.0257937	4.13287e-06	2.75273e-05	EUR Subclass-IN LAMP5-LHX6
ENSG00000013016	EHD3	2	30234152	32269451	3116	14	0.0380887	1.91998e-08	1.6928e-07	EUR Subclass-IN LAMP5-LHX6
ENSG00000049323	LTBP1	2	31946953	34399509	4554	23	0.0511517	6.49046e-11	7.66084e-10	EUR Subclass-IN LAMP5-LHX6
ENSG00000286415	ENSG00000286415	2	32599442	34657460	4125	58	0.308711	1.01859e-70	1.58266e-68	EUR Subclass-IN LAMP5-LHX6
ENSG00000228262	LINC01320	2	32706886	35738231	6043	56	0.645759	4.59187e-215	1.45073e-211	EUR Subclass-IN LAMP5-LHX6
ENSG00000150938	CRIM1	2	35355778	37551135	3951	36	0.177005	3.1714e-37	1.66069e-35	EUR Subclass-IN LAMP5-LHX6
ENSG00000171055	FEZ2	2	35531805	37646087	3706	42	0.0241184	9.24352e-06	5.89173e-05	EUR Subclass-IN LAMP5-LHX6
ENSG00000163171	CDC42EP3	2	36641882	38738468	3608	13	0.0493834	1.11816e-10	1.26922e-09	EUR Subclass-IN LAMP5-LHX6
ENSG00000232973	CYP1B1-AS1	2	37073447	39231651	3480	68	0.254696	9.93989e-56	1.02402e-53	EUR Subclass-IN LAMP5-LHX6
ENSG00000143889	HNRNPLL	2	37561969	39603586	2948	58	0.0168575	0.000226065	0.00119902	EUR Subclass-IN LAMP5-LHX6
ENSG00000231312	MAP4K3-DT	2	38436530	40665343	3049	13	0.0228658	1.54107e-05	9.52786e-05	EUR Subclass-IN LAMP5-LHX6
ENSG00000152154	TMEM178A	2	38664982	40717963	2764	21	0.0258918	4.4199e-06	2.9336e-05	EUR Subclass-IN LAMP5-LHX6
ENSG00000227028	SLC8A1-AS1	2	38786453	41255209	3431	35	0.054824	1.53042e-11	1.90859e-10	EUR Subclass-IN LAMP5-LHX6
ENSG00000183023	SLC8A1	2	39097270	41611053	3684	54	0.272776	2.39858e-60	2.7724e-58	EUR Subclass-IN LAMP5-LHX6
ENSG00000138036	DYNC2LI1	2	42774039	44810010	3150	27	0.042211	3.60824e-09	3.46143e-08	EUR Subclass-IN LAMP5-LHX6
ENSG00000143919	CAMKMT	2	43361947	45772592	3860	39	0.0113558	0.00239817	0.0109489	EUR Subclass-IN LAMP5-LHX6
ENSG00000250565	ATP6V1E2	2	45490750	47542577	3708	26	0.0196413	6.31508e-05	0.000362974	EUR Subclass-IN LAMP5-LHX6
ENSG00000151665	PIGF	2	45580937	47617055	3675	20	0.0142154	0.0006766	0.00334175	EUR Subclass-IN LAMP5-LHX6
ENSG00000119878	CRIPT	2	45616416	47630176	3648	29	0.0859022	1.26994e-17	2.4972e-16	EUR Subclass-IN LAMP5-LHX6
ENSG00000222005	LINC01118	2	45698940	47822804	3789	13	0.0118789	0.00199632	0.0092208	EUR Subclass-IN LAMP5-LHX6
ENSG00000170802	FOXN2	2	47314637	49379295	3077	56	0.0459336	7.25357e-10	7.54658e-09	EUR Subclass-IN LAMP5-LHX6
ENSG00000179915	NRXN1	2	48918503	52225575	5220	50	0.0628389	2.9179e-13	4.28773e-12	EUR Subclass-IN LAMP5-LHX6
ENSG00000231918	ENSG00000231918	2	50032601	53407917	5544	17	0.0679763	3.81547e-14	5.98726e-13	EUR Subclass-IN LAMP5-LHX6
ENSG00000115239	ASB3	2	52532672	54860160	3720	36	0.0156558	0.000357932	0.00184174	EUR Subclass-IN LAMP5-LHX6
ENSG00000170634	ACYP2	2	52970838	55305300	3559	40	0.0800952	1.87164e-16	3.45797e-15	EUR Subclass-IN LAMP5-LHX6
ENSG00000162994	CLHC1	2	54172547	56232563	3296	43	0.0877398	5.23844e-18	1.05638e-16	EUR Subclass-IN LAMP5-LHX6
ENSG00000138035	PNPT1	2	54634061	56693863	3327	83	0.023894	9.61378e-06	6.1195e-05	EUR Subclass-IN LAMP5-LHX6
ENSG00000115380	EFEMP1	2	54865967	56924139	3265	42	0.0111211	0.00272209	0.0123327	EUR Subclass-IN LAMP5-LHX6
ENSG00000173209	AHSA2P	2	60177418	62191203	2238	35	0.0562426	8.24128e-12	1.06273e-10	EUR Subclass-IN LAMP5-LHX6
ENSG00000226605	ENSG00000226605	2	61826064	63858438	2068	4	0.0102513	0.00382099	0.0168915	EUR Subclass-IN LAMP5-LHX6
ENSG00000273763	ENSG00000273763	2	64203502	66227605	2988	8	0.0228975	1.47761e-05	9.15944e-05	EUR Subclass-IN LAMP5-LHX6
ENSG00000204929	ENSG00000204929	2	64436711	67200373	3881	48	0.254104	8.54987e-56	9.00396e-54	EUR Subclass-IN LAMP5-LHX6
ENSG00000169604	ANTXR1	2	68013176	70249327	2819	12	0.0229173	1.56316e-05	9.65188e-05	EUR Subclass-IN LAMP5-LHX6
ENSG00000196975	ANXA4	2	68644425	70827112	3068	22	0.0137806	0.000846543	0.00411674	EUR Subclass-IN LAMP5-LHX6
ENSG00000087338	GMCL1	2	68829660	70881384	2786	13	0.0160562	0.000299505	0.00155205	EUR Subclass-IN LAMP5-LHX6
ENSG00000179818	PCBP1-AS1	2	68960104	71103220	2938	27	0.011104	0.00271368	0.0123005	EUR Subclass-IN LAMP5-LHX6
ENSG00000258881	ENSG00000258881	2	69939318	71995336	3269	41	0.151732	2.9183e-31	1.17202e-29	EUR Subclass-IN LAMP5-LHX6
ENSG00000075292	ZNF638	2	70276561	72435069	3467	22	0.0382924	1.98641e-08	1.74487e-07	EUR Subclass-IN LAMP5-LHX6
ENSG00000163016	ALMS1P1	2	72641083	74697509	1813	27	0.0208602	3.95587e-05	0.000231729	EUR Subclass-IN LAMP5-LHX6
ENSG00000115353	TACR1	2	74046463	76199520	2939	37	0.156872	1.09113e-32	4.87817e-31	EUR Subclass-IN LAMP5-LHX6
ENSG00000270571	ENSG00000270571	2	74154366	76189949	2800	5	0.0211693	3.39112e-05	0.000200381	EUR Subclass-IN LAMP5-LHX6
ENSG00000115364	MRPL19	2	74646783	76690851	3302	19	0.0520771	5.14222e-11	6.1072e-10	EUR Subclass-IN LAMP5-LHX6
ENSG00000005436	GCFC2	2	74652000	76710985	3339	11	0.0495084	1.35737e-10	1.52793e-09	EUR Subclass-IN LAMP5-LHX6
ENSG00000176204	LRRTM4	2	75747685	78593319	4855	121	0.164385	3.04463e-34	1.4501e-32	EUR Subclass-IN LAMP5-LHX6
ENSG00000234653	LRRTM4-AS1	2	75985965	78009791	3543	54	0.0569952	4.70926e-12	6.19922e-11	EUR Subclass-IN LAMP5-LHX6
ENSG00000066032	CTNNA2	2	78185231	81648861	5134	30	0.0427354	2.95881e-09	2.85867e-08	EUR Subclass-IN LAMP5-LHX6
ENSG00000115423	DNAH6	2	83516455	85819589	3331	36	0.0664857	8.09283e-14	1.23517e-12	EUR Subclass-IN LAMP5-LHX6
ENSG00000132305	IMMT	2	85143932	87195472	1313	14	0.0148363	0.00052357	0.00262978	EUR Subclass-IN LAMP5-LHX6
ENSG00000249884	RNF103-CHMP3	2	85505668	87721122	663	13	0.0130274	0.00121726	0.00578597	EUR Subclass-IN LAMP5-LHX6
ENSG00000170485	NPAS2	2	99820139	101996829	2113	26	0.0236038	1.13972e-05	7.17284e-05	EUR Subclass-IN LAMP5-LHX6
ENSG00000071054	MAP4K4	2	100696850	102894689	3181	16	0.013028	0.00120028	0.00571671	EUR Subclass-IN LAMP5-LHX6
ENSG00000071051	NCK2	2	104744912	106894274	3684	11	0.023294	1.32917e-05	8.30449e-05	EUR Subclass-IN LAMP5-LHX6
ENSG00000144057	ST6GAL2	2	105801600	107887108	3250	111	0.139114	1.29979e-28	4.73824e-27	EUR Subclass-IN LAMP5-LHX6
ENSG00000169756	LIMS1	2	107534355	109687246	2816	18	0.0265871	3.13609e-06	2.12313e-05	EUR Subclass-IN LAMP5-LHX6
ENSG00000172985	SH3RF3	2	108129205	110504634	2292	26	0.0173867	0.000179461	0.000968087	EUR Subclass-IN LAMP5-LHX6
ENSG00000153208	MERTK	2	110898607	113029561	2158	41	0.0808173	1.27743e-16	2.37869e-15	EUR Subclass-IN LAMP5-LHX6
ENSG00000153214	TMEM87B	2	111055269	113119318	2138	20	0.0425164	2.69813e-09	2.62825e-08	EUR Subclass-IN LAMP5-LHX6
ENSG00000144152	FBLN7	2	111138385	113188218	2167	35	0.0686562	3.08169e-14	4.86804e-13	EUR Subclass-IN LAMP5-LHX6
ENSG00000169629	RGPD8	2	111368369	113434488	2353	23	0.0157078	0.000360961	0.00185632	EUR Subclass-IN LAMP5-LHX6
ENSG00000136682	CBWD2	2	112437691	114496204	2656	11	0.0771203	4.90832e-16	8.87807e-15	EUR Subclass-IN LAMP5-LHX6
ENSG00000115084	SLC35F5	2	112705011	114756693	2649	25	0.0900186	2.10808e-18	4.40098e-17	EUR Subclass-IN LAMP5-LHX6
ENSG00000175497	DPP10	2	113442299	116845780	4451	70	0.218246	1.38421e-46	1.05803e-44	EUR Subclass-IN LAMP5-LHX6
ENSG00000231538	DPP10-AS3	2	113828432	115833548	2568	63	0.0324951	2.65693e-07	2.05571e-06	EUR Subclass-IN LAMP5-LHX6
ENSG00000286776	ENSG00000286776	2	114079354	116099092	2487	39	0.0536207	1.4737e-11	1.84271e-10	EUR Subclass-IN LAMP5-LHX6
ENSG00000235026	DPP10-AS1	2	114126622	116161384	2583	6	0.0274135	2.38911e-06	1.63968e-05	EUR Subclass-IN LAMP5-LHX6
ENSG00000088205	DDX18	2	116814691	118832377	3094	19	0.0293597	9.27534e-07	6.7057e-06	EUR Subclass-IN LAMP5-LHX6
ENSG00000115109	EPB41L5	2	119013077	121179119	3107	34	0.036672	3.71778e-08	3.15663e-07	EUR Subclass-IN LAMP5-LHX6
ENSG00000155052	CNTNAP5	2	123025287	125921219	4861	88	0.120112	1.38791e-24	4.18937e-23	EUR Subclass-IN LAMP5-LHX6
ENSG00000152117	SMPD4BP	2	130492813	132521573	1479	43	0.105377	1.86182e-21	4.75642e-20	EUR Subclass-IN LAMP5-LHX6
ENSG00000287151	C2orf27A	2	130647990	132767404	1770	49	0.166111	1.58723e-34	7.71474e-33	EUR Subclass-IN LAMP5-LHX6
ENSG00000227745	ENSG00000227745	2	131132856	133139429	1783	53	0.164322	2.58018e-34	1.2351e-32	EUR Subclass-IN LAMP5-LHX6
ENSG00000163046	ANKRD30BL	2	131147591	133257969	1965	59	0.225504	2.33927e-48	1.87895e-46	EUR Subclass-IN LAMP5-LHX6
ENSG00000082258	CCNT2	2	133918235	135959342	2259	18	0.0161858	0.000298119	0.00154576	EUR Subclass-IN LAMP5-LHX6
ENSG00000144229	THSD7B	2	135765545	138677718	4189	106	0.142912	1.15929e-29	4.37757e-28	EUR Subclass-IN LAMP5-LHX6
ENSG00000169554	ZEB2	2	143364364	145521057	2072	61	0.0174396	0.000171562	0.000929181	EUR Subclass-IN LAMP5-LHX6
ENSG00000150556	LYPD6B	2	148038107	150215262	2785	95	0.189309	3.54367e-40	2.19522e-38	EUR Subclass-IN LAMP5-LHX6
ENSG00000187123	LYPD6	2	148329985	150474138	2767	37	0.0503123	1.09969e-10	1.24975e-09	EUR Subclass-IN LAMP5-LHX6
ENSG00000183091	NEB	2	150485336	152734487	3308	19	0.0124327	0.00156135	0.00730429	EUR Subclass-IN LAMP5-LHX6
ENSG00000182389	CACNB4	2	150832771	153099167	3377	39	0.0237396	1.07964e-05	6.82644e-05	EUR Subclass-IN LAMP5-LHX6
ENSG00000157827	FMNL2	2	151335174	153649826	3159	46	0.0344658	1.10329e-07	8.83194e-07	EUR Subclass-IN LAMP5-LHX6
ENSG00000144278	GALNT13	2	152871922	155453979	3819	27	0.169159	4.54514e-35	2.29143e-33	EUR Subclass-IN LAMP5-LHX6
ENSG00000144283	PKP4	2	157456952	159682879	3476	34	0.0369059	3.68132e-08	3.12929e-07	EUR Subclass-IN LAMP5-LHX6
ENSG00000196151	WDSUB1	2	158235798	160286703	3625	17	0.147572	1.67868e-30	6.62939e-29	EUR Subclass-IN LAMP5-LHX6
ENSG00000153246	PLA2R1	2	158932006	161062615	3402	47	0.144069	9.40045e-30	3.5639e-28	EUR Subclass-IN LAMP5-LHX6
ENSG00000288091	ENSG00000288091	2	160577192	162625752	2062	10	0.0112258	0.00262533	0.0119285	EUR Subclass-IN LAMP5-LHX6
ENSG00000184611	KCNH7	2	161371407	163838767	2470	43	0.118617	3.52279e-24	1.03372e-22	EUR Subclass-IN LAMP5-LHX6
ENSG00000237750	KCNH7-AS1	2	161768936	163797972	2098	46	0.0190435	8.27796e-05	0.00046785	EUR Subclass-IN LAMP5-LHX6
ENSG00000178662	CSRNP3	2	164469647	166689407	3146	70	0.0797985	2.1811e-16	4.01408e-15	EUR Subclass-IN LAMP5-LHX6
ENSG00000229195	ENSG00000229195	2	164794857	166846091	3047	20	0.168612	5.26494e-35	2.64027e-33	EUR Subclass-IN LAMP5-LHX6
ENSG00000236107	SCN1A-AS1	2	164957188	167390771	3639	39	0.121495	3.74429e-25	1.17123e-23	EUR Subclass-IN LAMP5-LHX6
ENSG00000144285	SCN1A	2	164984641	167149214	3188	50	0.11479	1.84823e-23	5.18269e-22	EUR Subclass-IN LAMP5-LHX6
ENSG00000169432	SCN9A	2	165195185	167376001	3320	30	0.0188749	8.62819e-05	0.000486484	EUR Subclass-IN LAMP5-LHX6
ENSG00000136546	SCN7A	2	165403573	167611482	3279	55	0.0512719	7.24417e-11	8.51864e-10	EUR Subclass-IN LAMP5-LHX6
ENSG00000228222	ENSG00000228222	2	166293171	168558333	3640	60	0.0211376	3.35143e-05	0.000198159	EUR Subclass-IN LAMP5-LHX6
ENSG00000172292	CERS6	2	167456249	169775134	3554	47	0.0459934	7.38643e-10	7.66797e-09	EUR Subclass-IN LAMP5-LHX6
ENSG00000081479	LRP2	2	168127109	170362534	3794	7	0.0292945	9.62702e-07	6.94406e-06	EUR Subclass-IN LAMP5-LHX6
ENSG00000213160	KLHL23	2	168694488	170776989	3515	13	0.0149494	0.000516613	0.00259759	EUR Subclass-IN LAMP5-LHX6
ENSG00000077380	DYNC1I2	2	170687409	172750158	3141	42	0.145721	2.85209e-30	1.10787e-28	EUR Subclass-IN LAMP5-LHX6
ENSG00000128708	HAT1	2	170922448	172983686	3096	16	0.0180924	0.000133037	0.000733523	EUR Subclass-IN LAMP5-LHX6
ENSG00000172878	METAP1D	2	170999943	173082430	3187	5	0.0339567	1.23573e-07	9.85052e-07	EUR Subclass-IN LAMP5-LHX6
ENSG00000091409	ITGA6	2	171427354	173506459	3562	24	0.107672	6.48481e-22	1.68392e-20	EUR Subclass-IN LAMP5-LHX6
ENSG00000091436	MAP3K20	2	172075435	174268015	3709	63	0.0367241	4.0941e-08	3.44923e-07	EUR Subclass-IN LAMP5-LHX6
ENSG00000144306	SCRN3	2	173395730	175429575	2605	45	0.107503	4.57561e-22	1.198e-20	EUR Subclass-IN LAMP5-LHX6
ENSG00000163328	GPR155	2	173431571	175487094	2644	26	0.0559111	8.57197e-12	1.09939e-10	EUR Subclass-IN LAMP5-LHX6
ENSG00000115935	WIPF1	2	173559572	175682916	2747	27	0.0954242	1.14393e-19	2.6063e-18	EUR Subclass-IN LAMP5-LHX6
ENSG00000018510	AGPS	2	176392746	178567024	3296	35	0.110473	1.25062e-22	3.37704e-21	EUR Subclass-IN LAMP5-LHX6
ENSG00000180228	PRKRA	2	177431292	179451512	2901	13	0.0430037	2.35512e-09	2.31314e-08	EUR Subclass-IN LAMP5-LHX6
ENSG00000187231	SESTD1	2	178101678	180264832	3248	21	0.0493661	1.28961e-10	1.45858e-09	EUR Subclass-IN LAMP5-LHX6
ENSG00000144331	ZNF385B	2	178441982	180861612	3570	90	0.0230196	1.5655e-05	9.66005e-05	EUR Subclass-IN LAMP5-LHX6
ENSG00000064933	PMS1	2	188784085	190877629	1584	9	0.0152724	0.000439288	0.00223608	EUR Subclass-IN LAMP5-LHX6
ENSG00000198130	HIBCH	2	189189735	191344193	1993	16	0.0350723	7.95839e-08	6.49136e-07	EUR Subclass-IN LAMP5-LHX6
ENSG00000151689	INPP1	2	189343570	191371665	2011	30	0.281989	5.42407e-63	7.04238e-61	EUR Subclass-IN LAMP5-LHX6
ENSG00000284052	ENSG00000284052	2	189607660	191649840	2099	36	0.0237384	8.73495e-06	5.59769e-05	EUR Subclass-IN LAMP5-LHX6
ENSG00000144339	TMEFF2	2	190949043	193194933	1868	33	0.0171837	0.000195324	0.00104592	EUR Subclass-IN LAMP5-LHX6
ENSG00000118997	DNAH7	2	194737703	197068837	2962	38	0.0390777	1.55921e-08	1.39286e-07	EUR Subclass-IN LAMP5-LHX6
ENSG00000138411	HECW2	2	195189099	197593684	2746	79	0.0510745	7.4601e-11	8.75085e-10	EUR Subclass-IN LAMP5-LHX6
ENSG00000065413	ANKRD44	2	195967017	198311173	2480	25	0.122826	2.65271e-25	8.46545e-24	EUR Subclass-IN LAMP5-LHX6
ENSG00000162971	TYW5	2	198928913	200955736	2225	21	0.0437947	1.84848e-09	1.8442e-08	EUR Subclass-IN LAMP5-LHX6
ENSG00000196141	SPATS2L	2	199305881	201482264	2434	38	0.0356609	6.54122e-08	5.38175e-07	EUR Subclass-IN LAMP5-LHX6
ENSG00000287299	ENSG00000287299	2	199390666	201478018	2371	20	0.0250617	5.6877e-06	3.71523e-05	EUR Subclass-IN LAMP5-LHX6
ENSG00000115993	TRAK2	2	200377207	202451500	2542	38	0.0200955	5.36834e-05	0.00031139	EUR Subclass-IN LAMP5-LHX6
ENSG00000082146	STRADB	2	200387858	202480846	2543	35	0.0262568	3.48561e-06	2.34302e-05	EUR Subclass-IN LAMP5-LHX6
ENSG00000003393	ALS2	2	200700267	202782112	2326	44	0.0222424	2.0703e-05	0.000125623	EUR Subclass-IN LAMP5-LHX6
ENSG00000114933	INO80D	2	204993721	207086303	2900	15	0.0162253	0.000275082	0.00143176	EUR Subclass-IN LAMP5-LHX6
ENSG00000114948	ADAM23	2	205443532	207621127	2943	34	0.0363997	4.56774e-08	3.81101e-07	EUR Subclass-IN LAMP5-LHX6
ENSG00000229321	ENSG00000229321	2	205798325	207926876	2870	54	0.0454548	9.5309e-10	9.80824e-09	EUR Subclass-IN LAMP5-LHX6
ENSG00000118263	KLF7	2	206074137	208167267	2953	52	0.0231747	1.41172e-05	8.77398e-05	EUR Subclass-IN LAMP5-LHX6
ENSG00000234281	LANCL1-AS1	2	209324759	211469246	2754	16	0.0129648	0.00123476	0.00586032	EUR Subclass-IN LAMP5-LHX6
ENSG00000115365	LANCL1	2	209431249	211477652	2530	15	0.0378598	2.47696e-08	2.14203e-07	EUR Subclass-IN LAMP5-LHX6
ENSG00000178568	ERBB4	2	210375717	213538841	5035	87	0.0751658	1.76993e-15	3.08939e-14	EUR Subclass-IN LAMP5-LHX6
ENSG00000144451	SPAG16	2	212284379	215410501	4790	7	0.0358579	6.09679e-08	5.03357e-07	EUR Subclass-IN LAMP5-LHX6
ENSG00000138363	ATIC	2	214311956	216349773	3138	14	0.0110015	0.00291148	0.0131031	EUR Subclass-IN LAMP5-LHX6
ENSG00000197756	RPL37A	2	215498825	217579180	3128	11	0.0321837	2.57559e-07	1.99603e-06	EUR Subclass-IN LAMP5-LHX6
ENSG00000236886	ENSG00000236886	2	215694464	217994079	3400	26	0.049916	1.31953e-10	1.49064e-09	EUR Subclass-IN LAMP5-LHX6
ENSG00000163466	ARPC2	2	217217141	219254356	2294	8	0.0517471	5.7869e-11	6.83894e-10	EUR Subclass-IN LAMP5-LHX6
ENSG00000072195	SPEG	2	218434843	220493629	2680	13	0.0169776	0.000210845	0.00112206	EUR Subclass-IN LAMP5-LHX6
ENSG00000116106	EPHA4	2	220418027	222574202	2673	4	0.0113776	0.00230236	0.0105521	EUR Subclass-IN LAMP5-LHX6
ENSG00000116120	FARSB	2	221566899	223656092	2897	6	0.0226174	1.70127e-05	0.000104638	EUR Subclass-IN LAMP5-LHX6
ENSG00000169031	COL4A3	2	226164624	228314792	3583	47	0.030169	5.87351e-07	4.33898e-06	EUR Subclass-IN LAMP5-LHX6
ENSG00000153820	SPHKAP	2	226979955	229181687	3906	67	0.299853	1.21916e-67	1.75078e-65	EUR Subclass-IN LAMP5-LHX6
ENSG00000204128	C2orf72	2	230037523	232049719	3228	43	0.0354553	6.96947e-08	5.72414e-07	EUR Subclass-IN LAMP5-LHX6
ENSG00000173692	PSMD1	2	230056845	232173116	3350	11	0.0365571	4.54676e-08	3.79685e-07	EUR Subclass-IN LAMP5-LHX6
ENSG00000163273	NPPC	2	230921809	232926396	2817	22	0.0276537	2.03413e-06	1.41139e-05	EUR Subclass-IN LAMP5-LHX6
ENSG00000077044	DGKD	2	232354494	234472104	3435	49	0.0200454	5.39875e-05	0.000312962	EUR Subclass-IN LAMP5-LHX6
ENSG00000234279	LINC01937	2	237554541	239740849	4065	34	0.124073	1.30922e-25	4.24958e-24	EUR Subclass-IN LAMP5-LHX6
ENSG00000068024	HDAC4	2	238048168	240401654	4467	15	0.0178276	0.000141291	0.000775424	EUR Subclass-IN LAMP5-LHX6
ENSG00000063660	GPC1	2	239435663	241468076	3420	32	0.0467729	5.35121e-10	5.66057e-09	EUR Subclass-IN LAMP5-LHX6
ENSG00000162804	SNED1	2	239998618	242095568	2778	8	0.0341991	1.26048e-07	1.00262e-06	EUR Subclass-IN LAMP5-LHX6
ENSG00000225521	SNED1-AS1	2	240015599	242064116	2739	18	0.019013	8.79308e-05	0.000495192	EUR Subclass-IN LAMP5-LHX6
ENSG00000122085	MTERF4	2	240072169	242102332	2665	19	0.0543882	1.56505e-11	1.94922e-10	EUR Subclass-IN LAMP5-LHX6
ENSG00000168385	SEPTIN2	2	240315100	242354027	2113	31	0.0369554	3.10515e-08	2.6514e-07	EUR Subclass-IN LAMP5-LHX6
ENSG00000006607	FARP2	2	240356285	242494841	2047	16	0.0448631	6.63964e-10	6.95365e-09	EUR Subclass-IN LAMP5-LHX6
ENSG00000168397	ATG4B	2	240637213	242673857	1540	13	0.0114798	0.00239297	0.0109304	EUR Subclass-IN LAMP5-LHX6
ENSG00000233806	LINC01237	2	240881363	243078722	1190	58	0.120594	6.92655e-25	2.12459e-23	EUR Subclass-IN LAMP5-LHX6
ENSG00000220804	LINC01881	2	241088633	243175997	916	32	0.0559832	9.84247e-12	1.25081e-10	EUR Subclass-IN LAMP5-LHX6
ENSG00000286787	ENSG00000286787	20	23874	2118467	3370	60	0.028542	1.47098e-06	1.03812e-05	EUR Subclass-IN LAMP5-LHX6
ENSG00000256566	ENSG00000256566	20	1467212	3508907	3076	15	0.0225078	1.95457e-05	0.000118982	EUR Subclass-IN LAMP5-LHX6
ENSG00000215305	VPS16	20	1840703	3866732	3060	9	0.0117624	0.00200121	0.00923888	EUR Subclass-IN LAMP5-LHX6
ENSG00000088854	C20orf194	20	2249306	4407669	3421	34	0.0493357	1.49276e-10	1.66806e-09	EUR Subclass-IN LAMP5-LHX6
ENSG00000172264	MACROD2	20	12995369	17053197	6924	10	0.0443794	1.20981e-09	1.23562e-08	EUR Subclass-IN LAMP5-LHX6
ENSG00000089177	KIF16B	20	15272104	17573448	4268	72	0.0485037	1.72781e-10	1.91759e-09	EUR Subclass-IN LAMP5-LHX6
ENSG00000185052	SLC24A3	20	18212642	20722926	3890	78	0.165361	2.46929e-34	1.18802e-32	EUR Subclass-IN LAMP5-LHX6
ENSG00000132669	RIN2	20	18757606	21002457	3251	24	0.0653788	8.91079e-14	1.35564e-12	EUR Subclass-IN LAMP5-LHX6
ENSG00000089101	CFAP61	20	19052514	21360703	3157	65	0.0402069	8.71149e-09	7.96215e-08	EUR Subclass-IN LAMP5-LHX6
ENSG00000188559	RALGAPA2	20	19389530	21712644	2990	56	0.0910591	1.23531e-18	2.63106e-17	EUR Subclass-IN LAMP5-LHX6
ENSG00000101439	CST3	20	22626706	24638473	3248	3	0.0125631	0.00132454	0.00626761	EUR Subclass-IN LAMP5-LHX6
ENSG00000101463	SYNDIG1	20	23469629	25666616	3829	6	0.0147984	0.000451665	0.00229538	EUR Subclass-IN LAMP5-LHX6
ENSG00000130684	ZNF337	20	24673195	26696853	2177	18	0.0101017	0.0042813	0.0187688	EUR Subclass-IN LAMP5-LHX6
ENSG00000226465	ENSG00000226465	20	24697003	26752776	2110	5	0.0106663	0.00325687	0.0145538	EUR Subclass-IN LAMP5-LHX6
ENSG00000175170	FAM182B	20	24762384	26868225	1973	58	0.0906144	6.10968e-19	1.33428e-17	EUR Subclass-IN LAMP5-LHX6
ENSG00000125804	FAM182A	20	24985210	27086917	1470	97	0.255491	9.05202e-56	9.42803e-54	EUR Subclass-IN LAMP5-LHX6
ENSG00000149531	FRG1BP	20	29377372	31399257	318	35	0.0381186	1.61835e-08	1.44161e-07	EUR Subclass-IN LAMP5-LHX6
ENSG00000171552	BCL2L1	20	30664452	32723989	1591	8	0.0225942	1.83765e-05	0.000112297	EUR Subclass-IN LAMP5-LHX6
ENSG00000285382	ENSG00000285382	20	31632183	33743567	2105	82	0.0507337	8.8496e-11	1.02288e-09	EUR Subclass-IN LAMP5-LHX6
ENSG00000286803	ENSG00000286803	20	33741401	35807447	193	7	0.0102461	0.00406155	0.0178799	EUR Subclass-IN LAMP5-LHX6
ENSG00000080845	DLGAP4	20	35306336	37528637	947	12	0.0113099	0.00234646	0.0107335	EUR Subclass-IN LAMP5-LHX6
ENSG00000149639	SOGA1	20	35777447	37863538	1417	5	0.0205882	4.43362e-05	0.000258278	EUR Subclass-IN LAMP5-LHX6
ENSG00000101353	MROH8	20	36101226	38179588	1762	53	0.0137509	0.000854131	0.00415151	EUR Subclass-IN LAMP5-LHX6
ENSG00000101442	ACTR5	20	37748460	39772520	2683	16	0.0261943	3.71935e-06	2.49307e-05	EUR Subclass-IN LAMP5-LHX6
ENSG00000196090	PTPRT	20	41072752	44189970	4417	54	0.0675513	5.38466e-14	8.31202e-13	EUR Subclass-IN LAMP5-LHX6
ENSG00000101052	IFT52	20	42590937	44647299	2803	52	0.0163446	0.000283202	0.00147079	EUR Subclass-IN LAMP5-LHX6
ENSG00000124191	TOX2	20	42914852	45069616	2710	35	0.0173255	0.000186602	0.00100433	EUR Subclass-IN LAMP5-LHX6
ENSG00000132832	ENSG00000132832	20	43656451	45696096	2653	10	0.0970285	4.85379e-20	1.14154e-18	EUR Subclass-IN LAMP5-LHX6
ENSG00000132801	ZSWIM3	20	44857614	46879122	2877	6	0.0120515	0.0018453	0.00856502	EUR Subclass-IN LAMP5-LHX6
ENSG00000124140	SLC12A5	20	45021690	47060150	2964	10	0.101893	7.25772e-21	1.78209e-19	EUR Subclass-IN LAMP5-LHX6
ENSG00000158296	SLC13A3	20	45557823	47684467	2986	27	0.0161534	0.000301386	0.00156095	EUR Subclass-IN LAMP5-LHX6
ENSG00000197818	SLC9A8	20	48812713	50892242	3011	6	0.0625929	3.09226e-13	4.52989e-12	EUR Subclass-IN LAMP5-LHX6
ENSG00000124226	RNF114	20	48936336	50953885	2890	39	0.0382297	1.93825e-08	1.70573e-07	EUR Subclass-IN LAMP5-LHX6
ENSG00000101134	DOK5	20	53475593	55651169	3475	90	0.0713125	9.9292e-15	1.62257e-13	EUR Subclass-IN LAMP5-LHX6
ENSG00000101144	BMP7	20	56168753	58266641	3767	96	0.0382309	2.125e-08	1.86143e-07	EUR Subclass-IN LAMP5-LHX6
ENSG00000087495	PHACTR3	20	58577509	60847711	3224	67	0.0193305	7.75314e-05	0.000440818	EUR Subclass-IN LAMP5-LHX6
ENSG00000228340	MIR646HG	20	59087826	61653784	4159	17	0.166621	1.67572e-34	8.10332e-33	EUR Subclass-IN LAMP5-LHX6
ENSG00000179242	CDH4	20	60252261	62940617	4932	14	0.0559662	5.26978e-12	6.9083e-11	EUR Subclass-IN LAMP5-LHX6
ENSG00000101181	MTG2	20	61183028	63203568	3842	24	0.023199	1.47219e-05	9.13783e-05	EUR Subclass-IN LAMP5-LHX6
ENSG00000060491	OGFR	20	61804835	63814000	3834	6	0.0356166	6.37759e-08	5.26081e-07	EUR Subclass-IN LAMP5-LHX6
ENSG00000203880	PCMTD2	20	63255695	65287821	1776	3	0.0372184	3.09693e-08	2.64916e-07	EUR Subclass-IN LAMP5-LHX6
ENSG00000215559	ANKRD20A11P	21	12909574	14980437	1980	94	0.275764	3.33791e-61	3.95459e-59	EUR Subclass-IN LAMP5-LHX6
ENSG00000224905	ENSG00000224905	21	13027419	15144468	2183	49	0.266137	9.11571e-59	9.93089e-57	EUR Subclass-IN LAMP5-LHX6
ENSG00000188992	LIPI	21	13108813	15210955	2281	47	0.196179	1.22097e-41	7.87233e-40	EUR Subclass-IN LAMP5-LHX6
ENSG00000185272	RBM11	21	13216130	15228372	2311	19	0.0582215	2.93218e-12	3.92531e-11	EUR Subclass-IN LAMP5-LHX6
ENSG00000154654	NCAM2	21	19998409	22543329	4510	20	0.086472	8.97378e-18	1.78309e-16	EUR Subclass-IN LAMP5-LHX6
ENSG00000222042	ENSG00000222042	21	24169431	26361868	3162	16	0.0383489	1.77516e-08	1.57537e-07	EUR Subclass-IN LAMP5-LHX6
ENSG00000185433	LINC00158	21	24385388	26431701	2909	83	0.024169	8.2636e-06	5.30999e-05	EUR Subclass-IN LAMP5-LHX6
ENSG00000154721	JAM2	21	24639258	26717562	3004	47	0.482895	1.44793e-129	1.24759e-126	EUR Subclass-IN LAMP5-LHX6
ENSG00000197934	CYYR1-AS1	21	25393635	27569252	3382	30	0.0902215	1.95982e-18	4.11865e-17	EUR Subclass-IN LAMP5-LHX6
ENSG00000232855	ENSG00000232855	21	27328738	29674848	3484	68	0.142184	2.21359e-29	8.25999e-28	EUR Subclass-IN LAMP5-LHX6
ENSG00000198862	LTN1	21	27928144	29992956	3007	15	0.0141272	0.000722383	0.00355122	EUR Subclass-IN LAMP5-LHX6
ENSG00000156273	BACH1	21	28194071	30630751	3659	33	0.0176408	0.000151738	0.000827961	EUR Subclass-IN LAMP5-LHX6
ENSG00000171189	GRIK1	21	28536933	30940033	3500	41	0.0507856	8.6826e-11	1.00699e-09	EUR Subclass-IN LAMP5-LHX6
ENSG00000156299	TIAM1	21	30118416	32559977	3694	32	0.0646936	1.67389e-13	2.48669e-12	EUR Subclass-IN LAMP5-LHX6
ENSG00000142149	HUNK	21	30873020	33044633	3206	31	0.0303001	6.58243e-07	4.82881e-06	EUR Subclass-IN LAMP5-LHX6
ENSG00000265590	CFAP298-TCP10L	21	31402511	33612865	3233	6	0.0300017	7.0403e-07	5.14876e-06	EUR Subclass-IN LAMP5-LHX6
ENSG00000142166	IFNAR1	21	32324429	34359864	2568	57	0.0233068	1.34658e-05	8.40215e-05	EUR Subclass-IN LAMP5-LHX6
ENSG00000142188	TMEM50B	21	32432485	34479974	2430	32	0.0688246	3.29246e-14	5.1837e-13	EUR Subclass-IN LAMP5-LHX6
ENSG00000159216	RUNX1	21	33787801	37004667	4886	31	0.0311552	4.1423e-07	3.12585e-06	EUR Subclass-IN LAMP5-LHX6
ENSG00000142197	DOP1B	21	35156782	37294274	3653	36	0.0455083	6.99994e-10	7.29071e-09	EUR Subclass-IN LAMP5-LHX6
ENSG00000159267	HLCS	21	35748626	37990236	3644	59	0.104763	2.00829e-21	5.10311e-20	EUR Subclass-IN LAMP5-LHX6
ENSG00000182670	TTC3	21	36073226	38203112	3471	82	0.114988	1.75828e-23	4.94509e-22	EUR Subclass-IN LAMP5-LHX6
ENSG00000157542	KCNJ6	21	36607373	39121345	3833	14	0.055725	8.67047e-12	1.11052e-10	EUR Subclass-IN LAMP5-LHX6
ENSG00000235888	ENSG00000235888	21	37988569	40062894	3340	48	0.0658275	1.23283e-13	1.85473e-12	EUR Subclass-IN LAMP5-LHX6
ENSG00000183527	PSMG1	21	38174769	40183488	3354	5	0.0234867	1.23434e-05	7.73237e-05	EUR Subclass-IN LAMP5-LHX6
ENSG00000185658	BRWD1	21	38184176	40321559	3591	26	0.0236348	1.13219e-05	7.1349e-05	EUR Subclass-IN LAMP5-LHX6
ENSG00000183778	B3GALT5	21	38556442	40673137	3630	19	0.0136822	0.000762883	0.00373868	EUR Subclass-IN LAMP5-LHX6
ENSG00000171587	DSCAM	21	39010999	41847158	5205	51	0.102946	5.05882e-21	1.25189e-19	EUR Subclass-IN LAMP5-LHX6
ENSG00000160190	SLC37A1	21	41496008	43581440	3679	6	0.0224227	1.87916e-05	0.000114612	EUR Subclass-IN LAMP5-LHX6
ENSG00000160194	NDUFV3	21	41879644	43913304	3211	12	0.0192319	7.77723e-05	0.000441922	EUR Subclass-IN LAMP5-LHX6
ENSG00000184787	UBE2G2	21	43768580	45801826	3062	18	0.0351435	7.66999e-08	6.27232e-07	EUR Subclass-IN LAMP5-LHX6
ENSG00000183255	PTTG1IP	21	43849585	45873903	2978	30	0.0167723	0.000236426	0.0012463	EUR Subclass-IN LAMP5-LHX6
ENSG00000223768	LINC00205	21	44288050	46297806	3448	22	0.0399738	7.70537e-09	7.09044e-08	EUR Subclass-IN LAMP5-LHX6
ENSG00000182871	COL18A1	21	44405165	46513720	3679	61	0.150733	5.05427e-31	2.02128e-29	EUR Subclass-IN LAMP5-LHX6
ENSG00000183570	PCBP3	21	44643694	46942454	3778	46	0.0547112	1.4731e-11	1.84271e-10	EUR Subclass-IN LAMP5-LHX6
ENSG00000142156	COL6A1	21	44981770	47005050	3013	60	0.290596	5.97491e-65	8.09002e-63	EUR Subclass-IN LAMP5-LHX6
ENSG00000160282	FTCD	21	45136160	47155579	2736	90	0.273073	2.06233e-60	2.41318e-58	EUR Subclass-IN LAMP5-LHX6
ENSG00000160285	LSS	21	45188141	47228824	2668	15	0.0672476	6.09428e-14	9.39213e-13	EUR Subclass-IN LAMP5-LHX6
ENSG00000182362	YBEY	21	45286342	47297751	2473	20	0.0506164	9.06681e-11	1.04671e-09	EUR Subclass-IN LAMP5-LHX6
ENSG00000237438	CECR7	22	16036570	18060825	2230	14	0.0720331	6.94029e-15	1.144e-13	EUR Subclass-IN LAMP5-LHX6
ENSG00000069998	HDHD5	22	16137511	18165287	2390	23	0.0320932	2.49042e-07	1.93477e-06	EUR Subclass-IN LAMP5-LHX6
ENSG00000243156	MICAL3	22	16787649	19024561	2357	28	0.0920284	5.43069e-19	1.19425e-17	EUR Subclass-IN LAMP5-LHX6
ENSG00000273032	DGCR5-1	22	17970439	20031242	2104	48	0.0419452	4.55731e-09	4.33241e-08	EUR Subclass-IN LAMP5-LHX6
ENSG00000070413	DGCR2	22	18036282	20122454	2104	11	0.04084	6.78794e-09	6.30097e-08	EUR Subclass-IN LAMP5-LHX6
ENSG00000070371	CLTCL1	22	18179473	20291719	2150	10	0.0176441	0.000152511	0.000831703	EUR Subclass-IN LAMP5-LHX6
ENSG00000184470	TXNRD2	22	18875517	20941820	2930	28	0.0151496	0.00045355	0.00230372	EUR Subclass-IN LAMP5-LHX6
ENSG00000099889	ARVCF	22	18969896	21016823	3016	12	0.0281486	1.73517e-06	1.21462e-05	EUR Subclass-IN LAMP5-LHX6
ENSG00000241973	PI4KA	22	19707691	21859417	2452	6	0.0133774	0.00102864	0.00494143	EUR Subclass-IN LAMP5-LHX6
ENSG00000186716	BCR	22	22179704	24318037	2634	25	0.0215419	2.75904e-05	0.000164777	EUR Subclass-IN LAMP5-LHX6
ENSG00000099991	CABIN1	22	23011192	25178628	3126	47	0.0592299	2.10084e-12	2.8486e-11	EUR Subclass-IN LAMP5-LHX6
ENSG00000100058	CRYBB2P1	22	24448105	26520854	3185	28	0.157439	7.10314e-33	3.22122e-31	EUR Subclass-IN LAMP5-LHX6
ENSG00000100077	GRK3	22	24564675	26729294	3455	121	0.0126164	0.00140371	0.0066125	EUR Subclass-IN LAMP5-LHX6
ENSG00000100095	SEZ6L	22	25169462	27383597	3805	40	0.0318148	3.45842e-07	2.63708e-06	EUR Subclass-IN LAMP5-LHX6
ENSG00000206028	ENSG00000206028	22	25667693	27672654	3757	6	0.01535	0.000414639	0.00211857	EUR Subclass-IN LAMP5-LHX6
ENSG00000223704	LINC01422	22	25858634	27968763	3851	35	0.0312203	4.39933e-07	3.30665e-06	EUR Subclass-IN LAMP5-LHX6
ENSG00000226471	ENSG00000226471	22	27800683	29848559	2257	21	0.0480756	2.86752e-10	3.11322e-09	EUR Subclass-IN LAMP5-LHX6
ENSG00000225465	RFPL1S	22	28436534	30478868	2497	27	0.0905533	1.70107e-18	3.59081e-17	EUR Subclass-IN LAMP5-LHX6
ENSG00000182541	LIMK2	22	30212239	32280080	3039	31	0.0175475	0.000136994	0.000753584	EUR Subclass-IN LAMP5-LHX6
ENSG00000242082	SLC5A4-AS1	22	31205115	33278382	3434	26	0.025366	5.33319e-06	3.50055e-05	EUR Subclass-IN LAMP5-LHX6
ENSG00000100225	FBXO7	22	31474676	33498829	3431	25	0.0811822	1.15292e-16	2.15106e-15	EUR Subclass-IN LAMP5-LHX6
ENSG00000185666	SYN3	22	31507820	34058381	4297	8	0.0167075	0.000238719	0.00125699	EUR Subclass-IN LAMP5-LHX6
ENSG00000100211	CBY1	22	37656636	39673854	2530	12	0.02784	1.55697e-06	1.09392e-05	EUR Subclass-IN LAMP5-LHX6
ENSG00000221890	NPTXR	22	37818452	39844028	2414	9	0.18344	9.15696e-39	5.13548e-37	EUR Subclass-IN LAMP5-LHX6
ENSG00000183066	WBP2NL	22	40998725	43058456	2485	13	0.063132	2.93649e-13	4.30837e-12	EUR Subclass-IN LAMP5-LHX6
ENSG00000237037	NDUFA6-DT	22	41090931	43137742	2521	92	0.0725208	4.73019e-15	7.96318e-14	EUR Subclass-IN LAMP5-LHX6
ENSG00000189306	RRP7A	22	41508344	43519796	2855	13	0.0486515	2.09973e-10	2.30606e-09	EUR Subclass-IN LAMP5-LHX6
ENSG00000182841	RRP7BP	22	41555223	43582038	2895	29	0.0316528	3.23776e-07	2.47679e-06	EUR Subclass-IN LAMP5-LHX6
ENSG00000186976	EFCAB6	22	42528744	44812337	4275	12	0.0578164	2.4514e-12	3.30973e-11	EUR Subclass-IN LAMP5-LHX6
ENSG00000100364	KIAA0930	22	44192244	46240894	3623	17	0.0727151	4.41885e-15	7.46558e-14	EUR Subclass-IN LAMP5-LHX6
ENSG00000100376	FAM118A	22	44308968	46341955	3584	31	0.375668	1.75535e-91	4.62145e-89	EUR Subclass-IN LAMP5-LHX6
ENSG00000224318	CHL1-AS2	3	0	1197341	1946	48	0.35716	1.15911e-84	2.55489e-82	EUR Subclass-IN LAMP5-LHX6
ENSG00000134121	CHL1	3	0	1409417	2485	62	0.0988523	3.25674e-20	7.71684e-19	EUR Subclass-IN LAMP5-LHX6
ENSG00000234661	CHL1-AS1	3	0	1385795	2457	17	0.0117258	0.00213706	0.00984212	EUR Subclass-IN LAMP5-LHX6
ENSG00000134115	CNTN6	3	92658	2404217	4657	35	0.157254	6.20597e-33	2.82789e-31	EUR Subclass-IN LAMP5-LHX6
ENSG00000144619	CNTN4	3	1098813	4057959	6265	31	0.393272	2.39095e-96	7.08169e-94	EUR Subclass-IN LAMP5-LHX6
ENSG00000227588	CNTN4-AS2	3	1110409	3144241	4463	4	0.0402585	6.23412e-09	5.82137e-08	EUR Subclass-IN LAMP5-LHX6
ENSG00000223727	ENSG00000223727	3	2250687	4627296	4429	7	0.0686967	3.04803e-14	4.8229e-13	EUR Subclass-IN LAMP5-LHX6
ENSG00000144455	SUMF1	3	2700814	5467273	4926	4	0.0437139	1.7238e-09	1.72344e-08	EUR Subclass-IN LAMP5-LHX6
ENSG00000150995	ITPR1	3	3493345	5847506	3916	2	0.0104616	0.00368079	0.016325	EUR Subclass-IN LAMP5-LHX6
ENSG00000134109	EDEM1	3	4187646	6219958	3556	23	0.0321395	2.51485e-07	1.95215e-06	EUR Subclass-IN LAMP5-LHX6
ENSG00000227110	LMCD1-AS1	3	6951263	9611924	4781	17	0.0188166	9.46526e-05	0.000531468	EUR Subclass-IN LAMP5-LHX6
ENSG00000134072	CAMK1	3	8757347	10769992	3137	3	0.0154623	0.000414241	0.00211768	EUR Subclass-IN LAMP5-LHX6
ENSG00000157020	SEC13	3	9293131	11321112	2957	13	0.0177612	0.000147984	0.00080981	EUR Subclass-IN LAMP5-LHX6
ENSG00000157103	SLC6A1	3	9992186	12039247	3278	8	0.127665	2.85351e-26	9.55672e-25	EUR Subclass-IN LAMP5-LHX6
ENSG00000232287	SLC6A1-AS1	3	10006098	12019224	3236	27	0.325815	1.91453e-76	3.62919e-74	EUR Subclass-IN LAMP5-LHX6
ENSG00000197548	ATG7	3	10272309	12557665	3532	49	0.0506247	7.81367e-11	9.14296e-10	EUR Subclass-IN LAMP5-LHX6
ENSG00000144559	TAMM41	3	10790442	12846919	3045	26	0.0917019	7.22873e-19	1.56424e-17	EUR Subclass-IN LAMP5-LHX6
ENSG00000132155	RAF1	3	11583601	13664125	2900	44	0.0168967	0.000217894	0.00115762	EUR Subclass-IN LAMP5-LHX6
ENSG00000154767	XPC	3	13145147	15178621	2685	17	0.0208405	3.7605e-05	0.000221105	EUR Subclass-IN LAMP5-LHX6
ENSG00000225733	FGD5-AS1	3	13920347	15948424	2686	12	0.0262846	3.63287e-06	2.43855e-05	EUR Subclass-IN LAMP5-LHX6
ENSG00000131370	SH3BP5	3	14254353	16341368	3170	55	0.0446638	1.31041e-09	1.32736e-08	EUR Subclass-IN LAMP5-LHX6
ENSG00000206562	METTL6	3	14381275	16440566	3099	32	0.013483	0.000860147	0.00417647	EUR Subclass-IN LAMP5-LHX6
ENSG00000131378	RFTN1	3	15313574	17514026	3452	31	0.24081	2.91843e-52	2.60952e-50	EUR Subclass-IN LAMP5-LHX6
ENSG00000182247	UBE2E2	3	22203020	24591794	3641	21	0.0546559	1.19164e-11	1.50592e-10	EUR Subclass-IN LAMP5-LHX6
ENSG00000151090	THRB	3	23117153	25495756	4137	30	0.149424	1.06712e-30	4.24966e-29	EUR Subclass-IN LAMP5-LHX6
ENSG00000237838	ENSG00000237838	3	23687919	26174305	3941	34	0.0431135	2.49805e-09	2.44088e-08	EUR Subclass-IN LAMP5-LHX6
ENSG00000077092	RARB	3	24174332	26597932	3994	43	0.0517703	5.1484e-11	6.1072e-10	EUR Subclass-IN LAMP5-LHX6
ENSG00000179796	LRRC3B	3	25622806	27717537	3245	8	0.012059	0.00169366	0.00789985	EUR Subclass-IN LAMP5-LHX6
ENSG00000163491	NEK10	3	26110085	28369460	3542	17	0.0512401	6.93682e-11	8.17751e-10	EUR Subclass-IN LAMP5-LHX6
ENSG00000033867	SLC4A7	3	26372721	28484420	3349	53	0.0111204	0.00269131	0.0122049	EUR Subclass-IN LAMP5-LHX6
ENSG00000187118	CMC1	3	27241584	29325142	3074	6	0.0113109	0.00223701	0.0102924	EUR Subclass-IN LAMP5-LHX6
ENSG00000144645	OSBPL10	3	30657912	33077580	3840	34	0.180681	8.93578e-38	4.78493e-36	EUR Subclass-IN LAMP5-LHX6
ENSG00000152642	GPD1L	3	31105689	33168709	3303	85	0.278191	1.1605e-61	1.42847e-59	EUR Subclass-IN LAMP5-LHX6
ENSG00000170293	CMTM8	3	31238679	33370321	3303	25	0.0138514	0.000772605	0.00378436	EUR Subclass-IN LAMP5-LHX6
ENSG00000182973	CNOT10	3	31685145	33773875	3113	36	0.0297641	8.49934e-07	6.1682e-06	EUR Subclass-IN LAMP5-LHX6
ENSG00000163539	CLASP2	3	32496245	34718356	2999	18	0.0401615	8.22801e-09	7.56402e-08	EUR Subclass-IN LAMP5-LHX6
ENSG00000144668	ITGA9	3	36452115	38823507	3100	12	0.0797503	1.9633e-16	3.62027e-15	EUR Subclass-IN LAMP5-LHX6
ENSG00000172939	OXSR1	3	37165089	39255484	2847	23	0.0202458	4.91879e-05	0.000286014	EUR Subclass-IN LAMP5-LHX6
ENSG00000168026	TTC21A	3	38107680	40138903	3125	34	0.0657503	1.14136e-13	1.72532e-12	EUR Subclass-IN LAMP5-LHX6
ENSG00000170011	MYRIP	3	38808914	41260321	3228	37	0.0173173	0.000185225	0.000998043	EUR Subclass-IN LAMP5-LHX6
ENSG00000114784	EIF1B	3	39309707	41312424	2484	22	0.0175466	0.000155701	0.000848125	EUR Subclass-IN LAMP5-LHX6
ENSG00000168032	ENTPD3	3	39387184	41428744	2539	17	0.0248019	6.51143e-06	4.22418e-05	EUR Subclass-IN LAMP5-LHX6
ENSG00000187094	CCK	3	41257825	43266185	2979	49	0.0194877	7.10665e-05	0.000406008	EUR Subclass-IN LAMP5-LHX6
ENSG00000114857	NKTR	3	41600655	43648735	2640	32	0.0368896	3.72783e-08	3.16032e-07	EUR Subclass-IN LAMP5-LHX6
ENSG00000179152	TCAIM	3	43338119	45409451	2632	16	0.0147153	0.000551089	0.00276361	EUR Subclass-IN LAMP5-LHX6
ENSG00000163827	LRRC2	3	45515385	47606948	2656	60	0.0168258	0.00022774	0.0012052	EUR Subclass-IN LAMP5-LHX6
ENSG00000164048	ZNF589	3	47241100	49299253	123	21	0.0283332	1.48027e-06	1.0439e-05	EUR Subclass-IN LAMP5-LHX6
ENSG00000088538	DOCK3	3	49674927	52384198	1849	20	0.0174437	0.000174773	0.00094549	EUR Subclass-IN LAMP5-LHX6
ENSG00000272305	ENSG00000272305	3	51969119	54099453	2274	30	0.269728	1.32937e-59	1.48232e-57	EUR Subclass-IN LAMP5-LHX6
ENSG00000157445	CACNA2D3	3	53122547	56074557	4173	49	0.012166	0.00174059	0.00811079	EUR Subclass-IN LAMP5-LHX6
ENSG00000187672	ERC2	3	54508311	57468467	4565	62	0.155999	4.55957e-32	1.94665e-30	EUR Subclass-IN LAMP5-LHX6
ENSG00000180376	CCDC66	3	55557161	57621837	3245	51	0.060498	1.23022e-12	1.7223e-11	EUR Subclass-IN LAMP5-LHX6
ENSG00000163947	ARHGEF3	3	55727418	58079329	3506	21	0.0115409	0.00226966	0.0104224	EUR Subclass-IN LAMP5-LHX6
ENSG00000136068	FLNB	3	57008398	59172251	2793	64	0.0124189	0.00150343	0.00704375	EUR Subclass-IN LAMP5-LHX6
ENSG00000168297	PXK	3	57332880	59426127	2756	21	0.0502272	1.01544e-10	1.16376e-09	EUR Subclass-IN LAMP5-LHX6
ENSG00000168309	FAM107A	3	57564117	59627610	2708	15	0.0144178	0.000631439	0.00313175	EUR Subclass-IN LAMP5-LHX6
ENSG00000243295	ENSG00000243295	3	58050164	60754808	4555	32	0.0212961	3.29331e-05	0.00019521	EUR Subclass-IN LAMP5-LHX6
ENSG00000163618	CADPS	3	61398346	63875416	3986	4	0.0213723	3.1643e-05	0.000188269	EUR Subclass-IN LAMP5-LHX6
ENSG00000163630	SYNPR	3	62228315	64616924	3532	50	0.307898	1.34385e-71	2.23456e-69	EUR Subclass-IN LAMP5-LHX6
ENSG00000241359	SYNPR-AS1	3	62423596	64550051	3336	59	0.0896476	1.99683e-18	4.18717e-17	EUR Subclass-IN LAMP5-LHX6
ENSG00000224479	ENSG00000224479	3	62741827	64827445	3190	65	0.355527	9.29521e-85	2.09762e-82	EUR Subclass-IN LAMP5-LHX6
ENSG00000163637	PRICKLE2	3	63092236	65445476	3784	29	0.0812258	1.11563e-16	2.08558e-15	EUR Subclass-IN LAMP5-LHX6
ENSG00000241684	ADAMTS9-AS2	3	63684909	66053439	3762	74	0.141497	4.86619e-29	1.8087e-27	EUR Subclass-IN LAMP5-LHX6
ENSG00000151276	MAGI1	3	64353525	67038834	4438	58	0.15531	5.86238e-32	2.48052e-30	EUR Subclass-IN LAMP5-LHX6
ENSG00000163377	TAFA4	3	67731766	69953297	3288	41	0.0601103	1.12992e-12	1.58657e-11	EUR Subclass-IN LAMP5-LHX6
ENSG00000163378	EOGT	3	67975217	70013684	3043	11	0.0256932	4.99561e-06	3.29037e-05	EUR Subclass-IN LAMP5-LHX6
ENSG00000114541	FRMD4B	3	68168782	70542583	3367	52	0.132277	3.56697e-27	1.24293e-25	EUR Subclass-IN LAMP5-LHX6
ENSG00000187098	MITF	3	68739464	70968336	2796	40	0.0277113	2.05171e-06	1.42254e-05	EUR Subclass-IN LAMP5-LHX6
ENSG00000272690	LINC02018	3	74435232	76538029	2158	78	0.152341	2.69319e-32	1.17092e-30	EUR Subclass-IN LAMP5-LHX6
ENSG00000239959	ENPP7P2	3	74446769	76491202	2077	114	0.210357	5.61185e-45	4.02948e-43	EUR Subclass-IN LAMP5-LHX6
ENSG00000272710	ENSG00000272710	3	74540049	76580199	2041	84	0.183629	2.61586e-38	1.43313e-36	EUR Subclass-IN LAMP5-LHX6
ENSG00000185008	ROBO2	3	74906695	78649964	4479	48	0.0900368	2.09827e-18	4.39015e-17	EUR Subclass-IN LAMP5-LHX6
ENSG00000044524	EPHA3	3	88107621	90482134	2578	33	0.127597	2.71584e-26	9.12791e-25	EUR Subclass-IN LAMP5-LHX6
ENSG00000064225	ST3GAL6	3	97732236	99821201	3756	10	0.044049	1.6558e-09	1.6572e-08	EUR Subclass-IN LAMP5-LHX6
ENSG00000286699	ENSG00000286699	3	100686827	102700926	2587	29	0.104488	2.43244e-21	6.14792e-20	EUR Subclass-IN LAMP5-LHX6
ENSG00000286854	ENSG00000286854	3	105367979	107427977	2994	50	0.0524077	4.13347e-11	4.93414e-10	EUR Subclass-IN LAMP5-LHX6
ENSG00000240057	ENSG00000240057	3	112019468	114184377	3337	46	0.0539087	1.71623e-11	2.12633e-10	EUR Subclass-IN LAMP5-LHX6
ENSG00000072858	SIDT1	3	112532555	114629575	2872	44	0.224849	9.7137e-49	7.93676e-47	EUR Subclass-IN LAMP5-LHX6
ENSG00000185565	LSAMP	3	114802363	118139389	4742	39	0.0103332	0.00384772	0.0170017	EUR Subclass-IN LAMP5-LHX6
ENSG00000240922	LSAMP-AS1	3	115360024	117370090	3016	46	0.0497279	1.54491e-10	1.72267e-09	EUR Subclass-IN LAMP5-LHX6
ENSG00000243276	ENSG00000243276	3	117004819	119810836	4516	11	0.0345339	1.00021e-07	8.07492e-07	EUR Subclass-IN LAMP5-LHX6
ENSG00000144847	IGSF11	3	117900557	120146068	3283	29	0.0372442	3.12638e-08	2.66713e-07	EUR Subclass-IN LAMP5-LHX6
ENSG00000121578	B4GALT4	3	118211732	120240946	2969	15	0.0237094	1.08047e-05	6.82714e-05	EUR Subclass-IN LAMP5-LHX6
ENSG00000163389	POGLUT1	3	118468963	120494708	2934	10	0.0175155	0.000158382	0.00086083	EUR Subclass-IN LAMP5-LHX6
ENSG00000163430	FSTL1	3	119392293	121450993	2924	33	0.0249602	6.5863e-06	4.26983e-05	EUR Subclass-IN LAMP5-LHX6
ENSG00000145087	STXBP5L	3	119908072	122424761	3657	77	0.0549921	1.35609e-11	1.70464e-10	EUR Subclass-IN LAMP5-LHX6
ENSG00000051341	POLQ	3	120431431	122545988	3124	14	0.185504	4.26472e-39	2.435e-37	EUR Subclass-IN LAMP5-LHX6
ENSG00000173226	IQCB1	3	120769761	122835079	3116	24	0.0376523	2.78938e-08	2.40562e-07	EUR Subclass-IN LAMP5-LHX6
ENSG00000145088	EAF2	3	120835183	122886526	3088	10	0.0125822	0.00144769	0.00679941	EUR Subclass-IN LAMP5-LHX6
ENSG00000163406	SLC15A2	3	120894401	122944188	3105	14	0.0128369	0.00123597	0.0058631	EUR Subclass-IN LAMP5-LHX6
ENSG00000169087	HSPBAP1	3	121739999	123793831	3070	16	0.0489129	2.10511e-10	2.30928e-09	EUR Subclass-IN LAMP5-LHX6
ENSG00000082684	SEMA5B	3	121909082	124028605	3018	42	0.0221689	2.06142e-05	0.000125164	EUR Subclass-IN LAMP5-LHX6
ENSG00000121542	SEC22A	3	122201927	124274136	2906	23	0.0351394	6.9913e-08	5.73711e-07	EUR Subclass-IN LAMP5-LHX6
ENSG00000082781	ITGB5	3	123761948	125901418	3232	36	0.0631284	4.22814e-13	6.10889e-12	EUR Subclass-IN LAMP5-LHX6
ENSG00000284624	ENSG00000284624	3	124766516	126852936	3498	26	0.074336	2.61873e-15	4.5046e-14	EUR Subclass-IN LAMP5-LHX6
ENSG00000241288	LINC02614	3	124827238	126916384	3502	36	0.123313	6.89617e-26	2.26951e-24	EUR Subclass-IN LAMP5-LHX6
ENSG00000241278	ENPP7P4	3	124848223	126909372	3463	30	0.106281	1.12625e-21	2.90071e-20	EUR Subclass-IN LAMP5-LHX6
ENSG00000189366	ALG1L	3	124928840	126990565	3443	58	0.196763	1.10935e-41	7.20167e-40	EUR Subclass-IN LAMP5-LHX6
ENSG00000070476	ZXDC	3	125437601	127475891	3510	6	0.0280568	1.51708e-06	1.06748e-05	EUR Subclass-IN LAMP5-LHX6
ENSG00000187715	KBTBD12	3	126915232	128987671	2934	22	0.149692	3.18264e-32	1.37114e-30	EUR Subclass-IN LAMP5-LHX6
ENSG00000132394	EEFSEC	3	127153481	129408646	2875	20	0.0219338	2.16753e-05	0.000131019	EUR Subclass-IN LAMP5-LHX6
ENSG00000163902	RPN1	3	127619969	129681075	2523	30	0.198061	5.33206e-42	3.50953e-40	EUR Subclass-IN LAMP5-LHX6
ENSG00000114656	CFAP92	3	127909866	130002690	2498	28	0.0208512	3.77758e-05	0.000221696	EUR Subclass-IN LAMP5-LHX6
ENSG00000250608	ENSG00000250608	3	130325092	132381656	3115	33	0.0319526	3.36074e-07	2.56466e-06	EUR Subclass-IN LAMP5-LHX6
ENSG00000196353	CPNE4	3	130533555	133285410	4132	15	0.0252808	6.01142e-06	3.9132e-05	EUR Subclass-IN LAMP5-LHX6
ENSG00000144868	TMEM108	3	132038391	134397775	3620	52	0.0807492	1.2849e-16	2.3879e-15	EUR Subclass-IN LAMP5-LHX6
ENSG00000163785	RYK	3	133065303	135250859	3257	36	0.0170575	0.000192921	0.00103572	EUR Subclass-IN LAMP5-LHX6
ENSG00000158163	DZIP1L	3	137061990	139115818	2182	12	0.0317544	3.17122e-07	2.43178e-06	EUR Subclass-IN LAMP5-LHX6
ENSG00000181322	NME9	3	137261437	139329886	2178	11	0.0247343	7.06672e-06	4.5719e-05	EUR Subclass-IN LAMP5-LHX6
ENSG00000158186	MRAS	3	137347648	139405534	2181	31	0.289313	9.95418e-65	1.32881e-62	EUR Subclass-IN LAMP5-LHX6
ENSG00000158220	ESYT3	3	137434586	139481686	2179	7	0.0136081	0.000901609	0.00437331	EUR Subclass-IN LAMP5-LHX6
ENSG00000158234	FAIM	3	137608606	139633376	2141	4	0.0119785	0.00178355	0.00830278	EUR Subclass-IN LAMP5-LHX6
ENSG00000163864	NMNAT3	3	138560180	140678017	2644	59	0.182447	2.54982e-38	1.40507e-36	EUR Subclass-IN LAMP5-LHX6
ENSG00000158258	CLSTN2	3	138935185	141577397	3403	93	0.130715	8.44896e-27	2.90142e-25	EUR Subclass-IN LAMP5-LHX6
ENSG00000155893	PXYLP1	3	140228726	142367753	2893	58	0.107402	5.89631e-22	1.53954e-20	EUR Subclass-IN LAMP5-LHX6
ENSG00000249417	ENSG00000249417	3	140267353	142367137	2849	31	0.0102462	0.0040476	0.017835	EUR Subclass-IN LAMP5-LHX6
ENSG00000175066	GK5	3	141157527	143225592	2620	34	0.0287642	1.32891e-06	9.4277e-06	EUR Subclass-IN LAMP5-LHX6
ENSG00000071794	HLTF	3	148030127	150086554	3055	28	0.0476081	3.15302e-10	3.41145e-09	EUR Subclass-IN LAMP5-LHX6
ENSG00000144895	EIF2A	3	149546678	151586016	2692	17	0.0167936	0.000221528	0.00117561	EUR Subclass-IN LAMP5-LHX6
ENSG00000152580	IGSF10	3	150425384	152461061	2608	54	0.115303	1.21031e-23	3.44485e-22	EUR Subclass-IN LAMP5-LHX6
ENSG00000238755	LINC02006	3	152384934	154980186	3938	36	0.0506667	9.43487e-11	1.08656e-09	EUR Subclass-IN LAMP5-LHX6
ENSG00000243069	ARHGEF26-AS1	3	153024401	155121347	3132	38	0.168214	5.6592e-35	2.80863e-33	EUR Subclass-IN LAMP5-LHX6
ENSG00000243176	ENSG00000243176	3	156174201	158381265	3158	18	0.0706294	9.77019e-15	1.59934e-13	EUR Subclass-IN LAMP5-LHX6
ENSG00000168827	GFM1	3	157644527	159695581	2711	20	0.0526183	4.23107e-11	5.04428e-10	EUR Subclass-IN LAMP5-LHX6
ENSG00000283154	IQCJ-SCHIP1	3	157962235	160897366	3736	42	0.0791732	2.64911e-16	4.85653e-15	EUR Subclass-IN LAMP5-LHX6
ENSG00000244128	LINC01322	3	164206929	166846519	4395	62	0.02469	6.80257e-06	4.40401e-05	EUR Subclass-IN LAMP5-LHX6
ENSG00000163536	SERPINI1	3	166735243	168825569	2545	87	0.252953	2.61987e-55	2.61381e-53	EUR Subclass-IN LAMP5-LHX6
ENSG00000144959	NCEH1	3	171630249	173711218	2553	5	0.0874218	6.69599e-18	1.34175e-16	EUR Subclass-IN LAMP5-LHX6
ENSG00000169760	NLGN1	3	172396284	175286644	4117	20	0.0725348	3.93152e-15	6.67795e-14	EUR Subclass-IN LAMP5-LHX6
ENSG00000237978	KCNMB2-AS1	3	177526505	179937352	3177	28	0.0173851	0.000177842	0.000960446	EUR Subclass-IN LAMP5-LHX6
ENSG00000171109	MFN1	3	178347709	180394936	2749	34	0.0559853	9.073e-12	1.15931e-10	EUR Subclass-IN LAMP5-LHX6
ENSG00000114757	PEX5L	3	178794958	181037053	2650	51	0.131795	4.99558e-27	1.73436e-25	EUR Subclass-IN LAMP5-LHX6
ENSG00000287645	ENSG00000287645	3	178971494	181017083	2351	35	0.037999	2.1019e-08	1.8429e-07	EUR Subclass-IN LAMP5-LHX6
ENSG00000163728	TTC14	3	179602163	181617828	2071	1	0.0126919	0.0013693	0.00646646	EUR Subclass-IN LAMP5-LHX6
ENSG00000043093	DCUN1D1	3	181938074	183985953	2427	14	0.0265727	3.14844e-06	2.12998e-05	EUR Subclass-IN LAMP5-LHX6
ENSG00000053524	MCF2L2	3	182178041	184428778	2877	6	0.0243012	7.98036e-06	5.14543e-05	EUR Subclass-IN LAMP5-LHX6
ENSG00000163872	YEATS2	3	182697797	184812624	3233	70	0.0164924	0.000252142	0.00132252	EUR Subclass-IN LAMP5-LHX6
ENSG00000187068	C3orf70	3	184076838	186153060	2819	11	0.0142	0.000662952	0.00327947	EUR Subclass-IN LAMP5-LHX6
ENSG00000058866	DGKG	3	185105668	187362234	3154	43	0.289674	4.90965e-65	6.744e-63	EUR Subclass-IN LAMP5-LHX6
ENSG00000073849	ST6GAL1	3	185930325	188078553	3299	45	0.373406	1.3751e-89	3.52248e-87	EUR Subclass-IN LAMP5-LHX6
ENSG00000196083	IL1RAP	3	189514051	191659750	4238	16	0.0288	1.28648e-06	9.13353e-06	EUR Subclass-IN LAMP5-LHX6
ENSG00000152492	CCDC50	3	190329085	192398659	4112	25	0.0266764	2.21251e-06	1.52621e-05	EUR Subclass-IN LAMP5-LHX6
ENSG00000114279	FGF12	3	191139390	193767764	4504	24	0.300569	7.53521e-68	1.09875e-65	EUR Subclass-IN LAMP5-LHX6
ENSG00000180611	MB21D2	3	191796815	193917856	3370	13	0.0575015	3.75057e-12	4.95786e-11	EUR Subclass-IN LAMP5-LHX6
ENSG00000041802	LSG1	3	193640791	195672463	3855	13	0.045841	6.95307e-10	7.25784e-09	EUR Subclass-IN LAMP5-LHX6
ENSG00000242086	MUC20-OT1	3	194658062	196739964	3469	99	0.501624	2.42071e-138	3.27764e-135	EUR Subclass-IN LAMP5-LHX6
ENSG00000061938	TNK2	3	194863364	196911945	3279	18	0.0447173	1.00044e-09	1.02844e-08	EUR Subclass-IN LAMP5-LHX6
ENSG00000260261	ENSG00000260261	3	194913078	196954485	3164	42	0.0717377	6.42979e-15	1.06541e-13	EUR Subclass-IN LAMP5-LHX6
ENSG00000185485	SDHAP1	3	194959748	196990318	3035	66	0.167141	8.86904e-35	4.35548e-33	EUR Subclass-IN LAMP5-LHX6
ENSG00000075711	DLG1	3	196042560	198299330	2911	20	0.0209723	3.7638e-05	0.000221129	EUR Subclass-IN LAMP5-LHX6
ENSG00000161267	BDH1	3	196509783	198573323	2174	43	0.0400608	9.45585e-09	8.62585e-08	EUR Subclass-IN LAMP5-LHX6
ENSG00000214135	ENSG00000214135	3	196578213	198627906	2085	65	0.0754306	1.50927e-15	2.64416e-14	EUR Subclass-IN LAMP5-LHX6
ENSG00000250312	ZNF718	4	0	1202303	1674	43	0.207553	5.06965e-44	3.5331e-42	EUR Subclass-IN LAMP5-LHX6
ENSG00000198155	ZNF876P	4	0	1255985	1758	22	0.12559	7.74626e-26	2.54045e-24	EUR Subclass-IN LAMP5-LHX6
ENSG00000174227	PIGG	4	0	1540200	2267	27	0.019307	7.74596e-05	0.000440674	EUR Subclass-IN LAMP5-LHX6
ENSG00000133256	PDE6B	4	0	1670782	2543	11	0.0563406	6.54907e-12	8.53811e-11	EUR Subclass-IN LAMP5-LHX6
ENSG00000168993	CPLX1	4	0	1826129	2778	36	0.0661953	1.01427e-13	1.53812e-12	EUR Subclass-IN LAMP5-LHX6
ENSG00000280927	CTBP1-AS	4	210120	2218591	2969	18	0.0465513	5.41455e-10	5.71482e-09	EUR Subclass-IN LAMP5-LHX6
ENSG00000163945	UVSSA	4	345691	2395989	3144	17	0.120182	1.33541e-24	4.04378e-23	EUR Subclass-IN LAMP5-LHX6
ENSG00000159733	ZFYVE28	4	1269582	3418651	3009	15	0.0153349	0.000431884	0.00220213	EUR Subclass-IN LAMP5-LHX6
ENSG00000125388	GRK4	4	1963571	4040760	2673	11	0.0233705	1.13491e-05	7.14729e-05	EUR Subclass-IN LAMP5-LHX6
ENSG00000159788	RGS12	4	2293028	4439913	3001	4	0.0141637	0.000696419	0.00342713	EUR Subclass-IN LAMP5-LHX6
ENSG00000168826	ZBTB49	4	3290251	5321786	3185	12	0.0134209	0.00098207	0.00473452	EUR Subclass-IN LAMP5-LHX6
ENSG00000251580	LINC02482	4	5648695	7673965	4157	45	0.157687	1.59786e-32	7.07687e-31	EUR Subclass-IN LAMP5-LHX6
ENSG00000184985	SORCS2	4	6192538	8742836	5182	70	0.0581331	3.43639e-12	4.56164e-11	EUR Subclass-IN LAMP5-LHX6
ENSG00000196526	AFAP1	4	6758714	8939926	4221	39	0.132968	3.43414e-27	1.21451e-25	EUR Subclass-IN LAMP5-LHX6
ENSG00000205959	ENSG00000205959	4	7482270	9516759	2800	20	0.0419415	4.43652e-09	4.22606e-08	EUR Subclass-IN LAMP5-LHX6
ENSG00000288075	ENSG00000288075	4	8034519	10381269	3156	4	0.0316396	3.33837e-07	2.54964e-06	EUR Subclass-IN LAMP5-LHX6
ENSG00000249767	ENPP7P10	4	8079023	10141608	2525	38	0.0534584	2.70937e-11	3.30069e-10	EUR Subclass-IN LAMP5-LHX6
ENSG00000287117	ENSG00000287117	4	8567474	10691786	2651	35	0.216639	1.25979e-46	9.70757e-45	EUR Subclass-IN LAMP5-LHX6
ENSG00000109667	SLC2A9	4	8771153	11054936	2975	37	0.0464682	5.36063e-10	5.66422e-09	EUR Subclass-IN LAMP5-LHX6
ENSG00000157869	RAB28	4	12361354	14484365	3766	69	0.0171236	0.000201808	0.00107699	EUR Subclass-IN LAMP5-LHX6
ENSG00000250634	LINC01182	4	12654374	15003756	4228	8	0.0473131	3.51447e-10	3.78955e-09	EUR Subclass-IN LAMP5-LHX6
ENSG00000137449	CPEB2	4	14002481	16070153	3489	18	0.0367299	2.87624e-08	2.47154e-07	EUR Subclass-IN LAMP5-LHX6
ENSG00000249252	C1QTNF7-AS1	4	14004942	16427914	4188	14	0.0487247	2.26991e-10	2.48719e-09	EUR Subclass-IN LAMP5-LHX6
ENSG00000163145	C1QTNF7	4	14339818	16446167	3577	30	0.138785	1.01495e-28	3.72856e-27	EUR Subclass-IN LAMP5-LHX6
ENSG00000169762	TAPT1	4	15160505	17227410	3238	15	0.0585036	2.0731e-12	2.81502e-11	EUR Subclass-IN LAMP5-LHX6
ENSG00000263327	TAPT1-AS1	4	15226685	17320140	3190	9	0.0178656	0.000141885	0.000777783	EUR Subclass-IN LAMP5-LHX6
ENSG00000248138	ENSG00000248138	4	15400430	17512187	3271	33	0.0457144	7.38213e-10	7.66797e-09	EUR Subclass-IN LAMP5-LHX6
ENSG00000169744	LDB2	4	15501541	17898678	3610	51	0.115546	1.10134e-23	3.14413e-22	EUR Subclass-IN LAMP5-LHX6
ENSG00000047662	FAM184B	4	16629306	18781621	3248	10	0.0291097	1.0728e-06	7.68555e-06	EUR Subclass-IN LAMP5-LHX6
ENSG00000145147	SLIT2	4	19251905	21620561	4268	77	0.0524562	4.28584e-11	5.10317e-10	EUR Subclass-IN LAMP5-LHX6
ENSG00000185774	KCNIP4	4	19728606	22948772	5188	10	0.0395886	9.52031e-09	8.6763e-08	EUR Subclass-IN LAMP5-LHX6
ENSG00000250243	ENSG00000250243	4	20304468	22350673	3397	9	0.0314114	4.20759e-07	3.17008e-06	EUR Subclass-IN LAMP5-LHX6
ENSG00000152990	ADGRA3	4	21345071	23516066	3135	34	0.0110371	0.00285496	0.0128972	EUR Subclass-IN LAMP5-LHX6
ENSG00000109819	PPARGC1A	4	22755041	24904089	2786	31	0.0506465	7.83623e-11	9.15805e-10	EUR Subclass-IN LAMP5-LHX6
ENSG00000038210	PI4K2B	4	24160663	26279204	3089	18	0.0600494	1.59546e-12	2.18839e-11	EUR Subclass-IN LAMP5-LHX6
ENSG00000091490	SEL1L3	4	24747433	26863760	2799	74	0.0316994	3.18743e-07	2.44224e-06	EUR Subclass-IN LAMP5-LHX6
ENSG00000169851	PCDH7	4	29720415	32146805	4041	21	0.0785599	3.42595e-16	6.22053e-15	EUR Subclass-IN LAMP5-LHX6
ENSG00000174145	NWD2	4	36244743	38449463	4482	55	0.053085	3.46183e-11	4.16916e-10	EUR Subclass-IN LAMP5-LHX6
ENSG00000065882	TBC1D1	4	36891084	39139175	4472	50	0.0646611	1.81186e-13	2.68325e-12	EUR Subclass-IN LAMP5-LHX6
ENSG00000231160	KLF3-AS1	4	37602438	39664914	3620	125	0.140663	8.52017e-29	3.15446e-27	EUR Subclass-IN LAMP5-LHX6
ENSG00000249207	ENSG00000249207	4	38066974	40182258	3484	20	0.0212052	3.29023e-05	0.000195149	EUR Subclass-IN LAMP5-LHX6
ENSG00000163682	RPL9	4	38452587	40458931	3210	34	0.0110122	0.00285222	0.0128914	EUR Subclass-IN LAMP5-LHX6
ENSG00000249348	UGDH-AS1	4	38528019	40594707	3311	28	0.0165174	0.000261916	0.00136849	EUR Subclass-IN LAMP5-LHX6
ENSG00000163697	APBB2	4	39810027	42216714	3928	84	0.0235552	1.14519e-05	7.19771e-05	EUR Subclass-IN LAMP5-LHX6
ENSG00000154277	UCHL1	4	40256413	42268455	3291	18	0.0698838	1.78457e-14	2.8668e-13	EUR Subclass-IN LAMP5-LHX6
ENSG00000064042	LIMCH1	4	40359607	42700044	3860	16	0.0166559	0.000241989	0.0012735	EUR Subclass-IN LAMP5-LHX6
ENSG00000285454	ENSG00000285454	4	41151028	43268110	3878	12	0.0392823	1.32514e-08	1.19049e-07	EUR Subclass-IN LAMP5-LHX6
ENSG00000124406	ATP8A1	4	41408373	43657105	4000	5	0.0269063	2.53129e-06	1.73225e-05	EUR Subclass-IN LAMP5-LHX6
ENSG00000177752	YIPF7	4	43622088	45678556	3261	14	0.0152979	0.000434926	0.00221625	EUR Subclass-IN LAMP5-LHX6
ENSG00000151806	GUF1	4	43678420	45700928	3190	5	0.0217937	2.63797e-05	0.000157945	EUR Subclass-IN LAMP5-LHX6
ENSG00000074966	TXK	4	47066393	49134250	2542	21	0.0150121	0.000499537	0.0025217	EUR Subclass-IN LAMP5-LHX6
ENSG00000075539	FRYL	4	47497357	49780322	1968	20	0.013081	0.00115751	0.00553249	EUR Subclass-IN LAMP5-LHX6
ENSG00000157404	KIT	4	53657918	55740715	3088	16	0.0373655	3.27625e-08	2.79247e-07	EUR Subclass-IN LAMP5-LHX6
ENSG00000134852	CLOCK	4	54427903	56546909	3392	48	0.0272478	2.36056e-06	1.62244e-05	EUR Subclass-IN LAMP5-LHX6
ENSG00000145242	EPHA5	4	64319563	66670495	4103	63	0.0540985	1.48357e-11	1.85261e-10	EUR Subclass-IN LAMP5-LHX6
ENSG00000250075	ENSG00000250075	4	66417305	68468251	2945	79	0.0349691	7.5992e-08	6.21979e-07	EUR Subclass-IN LAMP5-LHX6
ENSG00000248049	UBA6-AS1	4	66701209	69080952	3670	44	0.380969	9.51301e-93	2.65189e-90	EUR Subclass-IN LAMP5-LHX6
ENSG00000153802	TMPRSS11D	4	66820876	68884002	3026	62	0.113428	3.65898e-23	1.01403e-21	EUR Subclass-IN LAMP5-LHX6
ENSG00000187054	TMPRSS11A	4	66909395	68964140	3092	18	0.096479	9.53502e-20	2.19352e-18	EUR Subclass-IN LAMP5-LHX6
ENSG00000250220	ENSG00000250220	4	72259209	74317953	2136	21	0.131748	5.72409e-27	1.97283e-25	EUR Subclass-IN LAMP5-LHX6
ENSG00000138744	NAAA	4	74913660	76941013	3369	17	0.0259539	4.21082e-06	2.79875e-05	EUR Subclass-IN LAMP5-LHX6
ENSG00000138771	SHROOM3	4	75435229	77783253	3727	13	0.139302	1.0039e-28	3.70232e-27	EUR Subclass-IN LAMP5-LHX6
ENSG00000163291	PAQR3	4	77887127	79939438	2906	66	0.013552	0.000920125	0.00445628	EUR Subclass-IN LAMP5-LHX6
ENSG00000249242	TMEM150C	4	81483170	83562357	2918	29	0.0427081	2.82351e-09	2.73632e-08	EUR Subclass-IN LAMP5-LHX6
ENSG00000163319	MRPS18C	4	82455932	84469735	2664	35	0.0393749	1.03147e-08	9.35532e-08	EUR Subclass-IN LAMP5-LHX6
ENSG00000138639	ARHGAP24	4	84475150	87002668	3368	36	0.0273522	2.13894e-06	1.48085e-05	EUR Subclass-IN LAMP5-LHX6
ENSG00000109339	MAPK10	4	84990007	87594625	3905	10	0.029444	9.29217e-07	6.71274e-06	EUR Subclass-IN LAMP5-LHX6
ENSG00000163629	PTPN13	4	85594315	87815171	3250	53	0.151107	2.27695e-31	9.18336e-30	EUR Subclass-IN LAMP5-LHX6
ENSG00000172493	AFF1	4	85935002	88141039	3364	14	0.0101677	0.00427612	0.0187548	EUR Subclass-IN LAMP5-LHX6
ENSG00000138640	FAM13A	4	87725955	90111398	3629	30	0.0222278	2.20294e-05	0.000133075	EUR Subclass-IN LAMP5-LHX6
ENSG00000145335	SNCA	4	88700345	90838315	3277	24	0.0234539	1.26625e-05	7.9218e-05	EUR Subclass-IN LAMP5-LHX6
ENSG00000168785	TSPAN5	4	97470367	99658611	3134	18	0.0130315	0.00120229	0.00572339	EUR Subclass-IN LAMP5-LHX6
ENSG00000109320	NFKB1	4	101501331	103617302	2584	43	0.0115242	0.00235232	0.0107551	EUR Subclass-IN LAMP5-LHX6
ENSG00000164038	SLC9B2	4	102019868	104085829	2351	44	0.0151723	0.000453807	0.00230379	EUR Subclass-IN LAMP5-LHX6
ENSG00000168769	TET2	4	104145875	106279816	2724	41	0.0258262	4.62521e-06	3.06267e-05	EUR Subclass-IN LAMP5-LHX6
ENSG00000138777	PPA2	4	104369077	106474067	2743	72	0.0604668	1.25438e-12	1.74581e-11	EUR Subclass-IN LAMP5-LHX6
ENSG00000145348	TBCK	4	105041599	107316683	2896	52	0.0437385	2.03024e-09	2.00444e-08	EUR Subclass-IN LAMP5-LHX6
ENSG00000155011	DKK2	4	105921802	108283806	2787	4	0.0195016	6.90343e-05	0.000394875	EUR Subclass-IN LAMP5-LHX6
ENSG00000138801	PAPSS1	4	106590276	108720234	2599	23	0.0302474	6.71353e-07	4.92117e-06	EUR Subclass-IN LAMP5-LHX6
ENSG00000188517	COL25A1	4	107808725	110302752	3389	55	0.308213	3.00434e-70	4.51987e-68	EUR Subclass-IN LAMP5-LHX6
ENSG00000247950	SEC24B-AS1	4	108347475	110433817	2961	46	0.0145727	0.000604143	0.00300581	EUR Subclass-IN LAMP5-LHX6
ENSG00000174720	LARP7	4	111637107	113657592	2640	18	0.0276606	2.01163e-06	1.39884e-05	EUR Subclass-IN LAMP5-LHX6
ENSG00000164100	NDST3	4	117033618	119258634	3473	60	0.0462021	6.14153e-10	6.46054e-09	EUR Subclass-IN LAMP5-LHX6
ENSG00000164099	PRSS12	4	117280038	119353003	3257	35	0.214875	9.46589e-46	6.95486e-44	EUR Subclass-IN LAMP5-LHX6
ENSG00000138735	PDE5A	4	118494397	120628804	3339	23	0.0587304	2.69768e-12	3.61649e-11	EUR Subclass-IN LAMP5-LHX6
ENSG00000138741	TRPC3	4	120874481	122952060	3457	19	0.0431172	2.43771e-09	2.38438e-08	EUR Subclass-IN LAMP5-LHX6
ENSG00000138688	KIAA1109	4	121152331	123362758	3692	24	0.0136549	0.000829558	0.00404244	EUR Subclass-IN LAMP5-LHX6
ENSG00000170917	NUDT6	4	121888697	123922968	2876	34	0.0118403	0.00197134	0.00911878	EUR Subclass-IN LAMP5-LHX6
ENSG00000145375	SPATA5	4	121923070	124319433	3496	50	0.0132407	0.000986802	0.00475305	EUR Subclass-IN LAMP5-LHX6
ENSG00000138709	LARP1B	4	127061286	129222931	2171	9	0.0158285	0.000333845	0.00172247	EUR Subclass-IN LAMP5-LHX6
ENSG00000196782	MAML3	4	138716753	141154184	3024	45	0.0419771	4.18374e-09	3.99331e-08	EUR Subclass-IN LAMP5-LHX6
ENSG00000250326	ENSG00000250326	4	141933195	144184861	3018	38	0.156287	1.94604e-32	8.53916e-31	EUR Subclass-IN LAMP5-LHX6
ENSG00000251600	ENSG00000251600	4	142559457	145343750	3108	57	0.120667	1.29048e-24	3.92026e-23	EUR Subclass-IN LAMP5-LHX6
ENSG00000183090	FREM3	4	142577302	144700675	2686	44	0.0200952	5.16296e-05	0.000299844	EUR Subclass-IN LAMP5-LHX6
ENSG00000197465	GYPE	4	142870864	144905563	2361	65	0.0536807	1.93047e-11	2.38864e-10	EUR Subclass-IN LAMP5-LHX6
ENSG00000164161	HHIP	4	143646156	145745271	2141	45	0.0951168	1.91154e-19	4.30347e-18	EUR Subclass-IN LAMP5-LHX6
ENSG00000164167	LSM6	4	145175703	147200000	2509	49	0.0536582	2.56173e-11	3.13291e-10	EUR Subclass-IN LAMP5-LHX6
ENSG00000120519	SLC10A7	4	145253975	147521964	2844	19	0.0295	9.39508e-07	6.78192e-06	EUR Subclass-IN LAMP5-LHX6
ENSG00000287292	ENSG00000287292	4	147445703	150024624	2977	137	0.0416285	5.0378e-09	4.7653e-08	EUR Subclass-IN LAMP5-LHX6
ENSG00000170390	DCLK2	4	149078445	151257438	2287	34	0.0564396	7.91499e-12	1.02205e-10	EUR Subclass-IN LAMP5-LHX6
ENSG00000198589	LRBA	4	149264435	152015727	3194	15	0.0253445	4.55546e-06	3.01935e-05	EUR Subclass-IN LAMP5-LHX6
ENSG00000109686	SH3D19	4	150102751	152325605	2891	13	0.118121	3.83659e-24	1.11887e-22	EUR Subclass-IN LAMP5-LHX6
ENSG00000189099	PRSS48	4	150277171	152291453	2606	32	0.0382289	1.74016e-08	1.54576e-07	EUR Subclass-IN LAMP5-LHX6
ENSG00000164144	ARFIP1	4	151779937	153918463	3314	47	0.155115	3.46861e-32	1.48758e-30	EUR Subclass-IN LAMP5-LHX6
ENSG00000145428	RNF175	4	152710160	154760024	3141	12	0.0345226	1.0027e-07	8.08817e-07	EUR Subclass-IN LAMP5-LHX6
ENSG00000197410	DCHS2	4	153231742	155491799	3315	73	0.0231398	1.34968e-05	8.41595e-05	EUR Subclass-IN LAMP5-LHX6
ENSG00000164116	GUCY1A1	4	154666726	156737059	3535	73	0.0853129	1.09719e-17	2.16199e-16	EUR Subclass-IN LAMP5-LHX6
ENSG00000061918	GUCY1B1	4	154758992	156807811	3529	51	0.0605664	1.2343e-12	1.72294e-11	EUR Subclass-IN LAMP5-LHX6
ENSG00000171509	RXFP1	4	157315311	159653372	3170	80	0.467599	9.99298e-125	7.28565e-122	EUR Subclass-IN LAMP5-LHX6
ENSG00000171503	ETFDH	4	157671968	159710742	2679	22	0.0594356	1.79951e-12	2.45406e-11	EUR Subclass-IN LAMP5-LHX6
ENSG00000145414	NAF1	4	162110073	164166890	3142	26	0.0172179	0.000159868	0.000867827	EUR Subclass-IN LAMP5-LHX6
ENSG00000164128	NPY1R	4	162323962	164344832	2962	14	0.072675	5.79804e-15	9.65797e-14	EUR Subclass-IN LAMP5-LHX6
ENSG00000198498	TMA16	4	162494442	164520539	2920	10	0.0196051	6.67895e-05	0.000383191	EUR Subclass-IN LAMP5-LHX6
ENSG00000109466	KLHL2	4	164207561	166323156	3707	34	0.0192487	7.8967e-05	0.000448173	EUR Subclass-IN LAMP5-LHX6
ENSG00000196104	SPOCK3	4	165733384	168234796	3838	43	0.0322571	2.91193e-07	2.24567e-06	EUR Subclass-IN LAMP5-LHX6
ENSG00000181381	DDX60L	4	167356735	169537786	3269	39	0.0589838	1.38789e-12	1.91476e-11	EUR Subclass-IN LAMP5-LHX6
ENSG00000145439	CBR4	4	167863770	170010275	3135	59	0.0112264	0.00246391	0.011222	EUR Subclass-IN LAMP5-LHX6
ENSG00000137601	NEK1	4	168392809	170612627	3333	47	0.0499481	1.03389e-10	1.18348e-09	EUR Subclass-IN LAMP5-LHX6
ENSG00000245213	ENSG00000245213	4	172094868	174169652	2667	79	0.0130523	0.0011588	0.00553586	EUR Subclass-IN LAMP5-LHX6
ENSG00000109586	GALNT7	4	172168811	174323967	2721	27	0.105414	1.17233e-21	3.01119e-20	EUR Subclass-IN LAMP5-LHX6
ENSG00000164105	SAP30	4	172369969	174377532	2562	16	0.0234347	1.26147e-05	7.89713e-05	EUR Subclass-IN LAMP5-LHX6
ENSG00000150625	GPM6A	4	174632934	177002664	3736	34	0.0162842	0.0002687	0.00140162	EUR Subclass-IN LAMP5-LHX6
ENSG00000150627	WDR17	4	175065841	177182818	3145	13	0.0886208	4.34827e-18	8.86299e-17	EUR Subclass-IN LAMP5-LHX6
ENSG00000287083	ENSG00000287083	4	178923773	181059792	4597	58	0.407981	5.04615e-102	1.83952e-99	EUR Subclass-IN LAMP5-LHX6
ENSG00000249883	ENSG00000249883	4	179731164	181759038	4401	72	0.0156585	0.000343095	0.00176827	EUR Subclass-IN LAMP5-LHX6
ENSG00000248197	LINC00290	4	180064089	182159149	4051	55	0.0423504	3.75034e-09	3.59048e-08	EUR Subclass-IN LAMP5-LHX6
ENSG00000173320	STOX2	4	182797692	185023526	4110	54	0.0187211	0.000100948	0.00056414	EUR Subclass-IN LAMP5-LHX6
ENSG00000164306	PRIMPOL	4	183649667	185694963	3526	50	0.0684536	3.37613e-14	5.30663e-13	EUR Subclass-IN LAMP5-LHX6
ENSG00000109762	SNX25	4	184204237	186370185	4000	118	0.163734	5.6702e-34	2.67374e-32	EUR Subclass-IN LAMP5-LHX6
ENSG00000109771	LRP2BP	4	184363872	186395924	3691	45	0.0764816	5.58559e-16	1.00456e-14	EUR Subclass-IN LAMP5-LHX6
ENSG00000250410	ENSG00000250410	4	184370725	186390928	3662	4	0.0130243	0.00110932	0.00531284	EUR Subclass-IN LAMP5-LHX6
ENSG00000154556	SORBS2	4	184585444	186956652	4489	71	0.0164671	0.000252935	0.00132522	EUR Subclass-IN LAMP5-LHX6
ENSG00000145476	CYP4V2	4	185191567	187213463	3764	59	0.119442	1.85312e-24	5.5582e-23	EUR Subclass-IN LAMP5-LHX6
ENSG00000164344	KLKB1	4	185208979	187258471	3806	124	0.164937	4.93724e-34	2.33976e-32	EUR Subclass-IN LAMP5-LHX6
ENSG00000083857	FAT1	4	185587794	187726722	3988	45	0.0911935	1.1263e-18	2.4043e-17	EUR Subclass-IN LAMP5-LHX6
ENSG00000245685	FRG1-DT	4	188764391	190940733	1985	46	0.157942	1.17904e-32	5.24643e-31	EUR Subclass-IN LAMP5-LHX6
ENSG00000171368	TPPP	5	0	1693352	2369	15	0.0113426	0.00240234	0.0109626	EUR Subclass-IN LAMP5-LHX6
ENSG00000206077	ZDHHC11B	5	0	1784729	2586	80	0.0852138	1.76103e-17	3.4203e-16	EUR Subclass-IN LAMP5-LHX6
ENSG00000188818	ZDHHC11	5	0	1850986	2730	51	0.0639771	2.61425e-13	3.85348e-12	EUR Subclass-IN LAMP5-LHX6
ENSG00000185986	SDHAP3	5	567495	2594620	3620	6	0.0268213	3.07724e-06	2.08776e-05	EUR Subclass-IN LAMP5-LHX6
ENSG00000188002	ENSG00000188002	5	598920	2634005	3614	31	0.0992878	3.35507e-20	7.93001e-19	EUR Subclass-IN LAMP5-LHX6
ENSG00000145494	NDUFS6	5	801407	2816048	3863	5	0.0120531	0.00180502	0.00839038	EUR Subclass-IN LAMP5-LHX6
ENSG00000248994	ENSG00000248994	5	931064	3119926	4320	57	0.0698966	1.20899e-14	1.95877e-13	EUR Subclass-IN LAMP5-LHX6
ENSG00000164151	ICE1	5	4420664	6490220	3241	11	0.0116155	0.00224044	0.0103032	EUR Subclass-IN LAMP5-LHX6
ENSG00000037474	NSUN2	5	5599239	7633291	3695	19	0.27695	1.65999e-61	1.99156e-59	EUR Subclass-IN LAMP5-LHX6
ENSG00000145545	SRD5A1	5	5633427	7674386	3633	58	0.0490775	1.9279e-10	2.12719e-09	EUR Subclass-IN LAMP5-LHX6
ENSG00000112941	TENT4A	5	5713432	7757044	3650	78	0.0133389	0.00103209	0.004953	EUR Subclass-IN LAMP5-LHX6
ENSG00000250974	LINC02196	5	5839460	8219291	4396	30	0.0332449	1.72772e-07	1.36008e-06	EUR Subclass-IN LAMP5-LHX6
ENSG00000078295	ADCY2	5	6396138	8830081	4627	125	0.0755762	1.32537e-15	2.34801e-14	EUR Subclass-IN LAMP5-LHX6
ENSG00000249781	LINC02112	5	8641305	10903852	3685	41	0.0270674	2.73909e-06	1.86771e-05	EUR Subclass-IN LAMP5-LHX6
ENSG00000112977	DAP	5	9679230	11761234	3230	11	0.02324	1.36862e-05	8.51728e-05	EUR Subclass-IN LAMP5-LHX6
ENSG00000038382	TRIO	5	13143342	15532128	3270	6	0.0254424	5.46468e-06	3.5819e-05	EUR Subclass-IN LAMP5-LHX6
ENSG00000183580	FBXL7	5	14500180	16939795	2951	36	0.0364801	4.23366e-08	3.56048e-07	EUR Subclass-IN LAMP5-LHX6
ENSG00000145526	CDH18	5	18471296	21575873	3956	42	0.0162226	0.000281564	0.00146469	EUR Subclass-IN LAMP5-LHX6
ENSG00000183666	GUSBP1	5	20341833	22589372	2569	13	0.320902	8.15723e-74	1.43174e-71	EUR Subclass-IN LAMP5-LHX6
ENSG00000253766	ENSG00000253766	5	20616262	22779522	2401	16	0.0832891	4.43998e-17	8.41642e-16	EUR Subclass-IN LAMP5-LHX6
ENSG00000113100	CDH9	5	25880597	28121150	3535	49	0.0408732	7.06897e-09	6.53655e-08	EUR Subclass-IN LAMP5-LHX6
ENSG00000113361	CDH6	5	30193686	32329146	3467	36	0.189406	5.16722e-40	3.15967e-38	EUR Subclass-IN LAMP5-LHX6
ENSG00000133401	PDZD2	5	30639131	33110932	4062	43	0.0943168	1.64936e-19	3.73094e-18	EUR Subclass-IN LAMP5-LHX6
ENSG00000113407	TARS1	5	32440696	34468091	2823	7	0.016764	0.000226484	0.0011999	EUR Subclass-IN LAMP5-LHX6
ENSG00000273294	C1QTNF3-AMACR	5	32987174	35124528	3146	6	0.0412685	5.34119e-09	5.03704e-08	EUR Subclass-IN LAMP5-LHX6
ENSG00000215158	ENSG00000215158	5	33164698	35244796	3118	5	0.0454395	8.82368e-10	9.11011e-09	EUR Subclass-IN LAMP5-LHX6
ENSG00000039560	RAI14	5	33656328	35832612	3222	50	0.0996376	2.41652e-20	5.79844e-19	EUR Subclass-IN LAMP5-LHX6
ENSG00000168724	DNAJC21	5	33929559	35958964	3029	20	0.0177939	0.000147687	0.000808652	EUR Subclass-IN LAMP5-LHX6
ENSG00000285967	NIPBL-DT	5	35864425	37876700	2337	14	0.0273102	2.10405e-06	1.45777e-05	EUR Subclass-IN LAMP5-LHX6
ENSG00000113569	NUP155	5	36288137	38371106	2649	5	0.0290669	1.10899e-06	7.91491e-06	EUR Subclass-IN LAMP5-LHX6
ENSG00000248587	GDNF-AS1	5	36811589	38953827	2500	120	0.217635	1.62627e-46	1.2331e-44	EUR Subclass-IN LAMP5-LHX6
ENSG00000182836	PLCXD3	5	40306952	42510628	3029	34	0.118547	3.71753e-24	1.08749e-22	EUR Subclass-IN LAMP5-LHX6
ENSG00000112964	GHR	5	41423439	43721878	2880	25	0.12172	4.90198e-25	1.51833e-23	EUR Subclass-IN LAMP5-LHX6
ENSG00000185305	ARL15	5	52883942	55310582	4245	25	0.45639	1.31253e-119	7.31775e-117	EUR Subclass-IN LAMP5-LHX6
ENSG00000039123	MTREX	5	54307989	56425579	3635	62	0.0109297	0.00299822	0.0134806	EUR Subclass-IN LAMP5-LHX6
ENSG00000134352	IL6ST	5	54935095	56995022	3350	25	0.0341507	1.29143e-07	1.026e-06	EUR Subclass-IN LAMP5-LHX6
ENSG00000095015	MAP3K1	5	55815549	57896152	3246	7	0.0167216	0.000228296	0.00120747	EUR Subclass-IN LAMP5-LHX6
ENSG00000152932	RAB3C	5	57582221	59859394	3565	32	0.0537253	2.67984e-11	3.26893e-10	EUR Subclass-IN LAMP5-LHX6
ENSG00000113448	PDE4D	5	57969038	61522120	4900	32	0.0322293	2.66082e-07	2.05703e-06	EUR Subclass-IN LAMP5-LHX6
ENSG00000069020	MAST4	5	65596361	68169595	3750	63	0.0533248	3.13743e-11	3.7881e-10	EUR Subclass-IN LAMP5-LHX6
ENSG00000249335	ENSG00000249335	5	67792609	70007185	2315	38	0.111994	4.80752e-23	1.32075e-21	EUR Subclass-IN LAMP5-LHX6
ENSG00000183323	CCDC125	5	68280175	70332809	1438	8	0.0289892	1.12744e-06	8.04054e-06	EUR Subclass-IN LAMP5-LHX6
ENSG00000131844	MCCC2	5	70579531	72658706	1563	14	0.0133679	0.00101503	0.004881	EUR Subclass-IN LAMP5-LHX6
ENSG00000214944	ARHGEF28	5	72626158	74941993	3222	45	0.0867594	7.85179e-18	1.56672e-16	EUR Subclass-IN LAMP5-LHX6
ENSG00000113163	CERT1	5	74356345	76512138	2887	7	0.0121354	0.0017133	0.00798753	EUR Subclass-IN LAMP5-LHX6
ENSG00000152359	POC5	5	74674124	76717448	2867	97	0.0183604	0.000114813	0.000637862	EUR Subclass-IN LAMP5-LHX6
ENSG00000122012	SV2C	5	75083383	77353939	3278	73	0.11879	1.5318e-24	4.60903e-23	EUR Subclass-IN LAMP5-LHX6
ENSG00000284762	ENSG00000284762	5	76086732	78427124	3667	9	0.0167437	0.000236882	0.00124801	EUR Subclass-IN LAMP5-LHX6
ENSG00000164253	WDR41	5	76425970	78620611	3297	6	0.0110238	0.00285622	0.0128972	EUR Subclass-IN LAMP5-LHX6
ENSG00000171530	TBCA	5	76691166	78868780	3119	21	0.0161161	0.000311301	0.00160966	EUR Subclass-IN LAMP5-LHX6
ENSG00000145685	LHFPL2	5	77485215	79770021	3187	45	0.313256	2.30516e-72	3.90149e-70	EUR Subclass-IN LAMP5-LHX6
ENSG00000113273	ARSB	5	77777209	79986087	3029	42	0.0845079	2.5462e-17	4.88318e-16	EUR Subclass-IN LAMP5-LHX6
ENSG00000164300	SERINC5	5	79111651	81256048	3303	33	0.0423833	3.50581e-09	3.36998e-08	EUR Subclass-IN LAMP5-LHX6
ENSG00000228716	DHFR	5	79626226	81654983	3186	4	0.0419797	3.87863e-09	3.70955e-08	EUR Subclass-IN LAMP5-LHX6
ENSG00000113318	MSH3	5	79654652	81876815	3456	28	0.118538	2.4368e-24	7.24013e-23	EUR Subclass-IN LAMP5-LHX6
ENSG00000251450	RASGRF2-AS1	5	79947694	81960907	3156	28	0.0497394	1.49418e-10	1.66806e-09	EUR Subclass-IN LAMP5-LHX6
ENSG00000247572	CKMT2-AS1	5	80201341	82301565	3046	7	0.176953	2.42564e-37	1.28437e-35	EUR Subclass-IN LAMP5-LHX6
ENSG00000152348	ATG10	5	80972023	83276857	3077	48	0.250384	2.15336e-54	2.08261e-52	EUR Subclass-IN LAMP5-LHX6
ENSG00000186468	RPS23	5	81273320	83278396	2586	56	0.0542598	2.00242e-11	2.47443e-10	EUR Subclass-IN LAMP5-LHX6
ENSG00000205464	ATP6AP1L	5	81279462	83386977	2684	34	0.202732	1.12736e-42	7.52476e-41	EUR Subclass-IN LAMP5-LHX6
ENSG00000152422	XRCC4	5	82077498	84353787	2812	4	0.0211969	2.84947e-05	0.000170071	EUR Subclass-IN LAMP5-LHX6
ENSG00000164176	EDIL3	5	82940554	85384880	3523	78	0.111331	8.46902e-23	2.29998e-21	EUR Subclass-IN LAMP5-LHX6
ENSG00000145715	RASA1	5	86267883	88391931	2327	39	0.0150108	0.000499923	0.0025217	EUR Subclass-IN LAMP5-LHX6
ENSG00000287862	ENSG00000287862	5	86863703	89144455	2215	10	0.0497046	1.36761e-10	1.53763e-09	EUR Subclass-IN LAMP5-LHX6
ENSG00000271904	ENSG00000271904	5	87433892	89498697	1751	10	0.0280252	1.73737e-06	1.21526e-05	EUR Subclass-IN LAMP5-LHX6
ENSG00000113356	POLR3G	5	89471748	91514557	2182	5	0.0105222	0.00352206	0.0156723	EUR Subclass-IN LAMP5-LHX6
ENSG00000164199	ADGRV1	5	89529344	92164437	2864	34	0.130341	1.2513e-26	4.28151e-25	EUR Subclass-IN LAMP5-LHX6
ENSG00000281357	ARRDC3-AS1	5	90380349	92612566	2583	18	0.0154986	0.000374054	0.00192052	EUR Subclass-IN LAMP5-LHX6
ENSG00000185261	KIAA0825	5	93150851	95618604	2405	11	0.0188456	9.26568e-05	0.00052057	EUR Subclass-IN LAMP5-LHX6
ENSG00000153113	CAST	5	95525267	97779595	3287	154	0.0354513	7.02116e-08	5.75662e-07	EUR Subclass-IN LAMP5-LHX6
ENSG00000164307	ERAP1	5	95760810	97808100	3149	56	0.0848417	1.6965e-17	3.30173e-16	EUR Subclass-IN LAMP5-LHX6
ENSG00000251513	LIX1-AS1	5	96089075	98437217	3835	13	0.043527	1.90793e-09	1.89553e-08	EUR Subclass-IN LAMP5-LHX6
ENSG00000248489	LINC02062	5	97929171	99995013	3060	48	0.0737602	3.41708e-15	5.82502e-14	EUR Subclass-IN LAMP5-LHX6
ENSG00000174132	FAM174A	5	99535374	101586741	2836	14	0.0101562	0.00431417	0.0188867	EUR Subclass-IN LAMP5-LHX6
ENSG00000113532	ST8SIA4	5	99806933	101903282	3064	51	0.15453	6.47189e-32	2.71418e-30	EUR Subclass-IN LAMP5-LHX6
ENSG00000184349	EFNA5	5	106376894	108670937	3489	63	0.02411	9.54891e-06	6.08229e-05	EUR Subclass-IN LAMP5-LHX6
ENSG00000112893	MAN2A1	5	108689927	110869625	3404	11	0.0450016	1.08149e-09	1.11055e-08	EUR Subclass-IN LAMP5-LHX6
ENSG00000186952	TMEM232	5	109289233	111738956	3344	25	0.0108257	0.00318413	0.0142691	EUR Subclass-IN LAMP5-LHX6
ENSG00000134987	WDR36	5	110091716	112130502	2515	7	0.0326248	2.00154e-07	1.56912e-06	EUR Subclass-IN LAMP5-LHX6
ENSG00000047188	YTHDC2	5	112513694	114595285	3796	34	0.0216722	2.70113e-05	0.000161624	EUR Subclass-IN LAMP5-LHX6
ENSG00000152503	TRIM36	5	114124762	116180546	3439	21	0.0130454	0.00119083	0.00567455	EUR Subclass-IN LAMP5-LHX6
ENSG00000145782	ATG12	5	114828200	116841837	3516	25	0.0152116	0.000439181	0.00223608	EUR Subclass-IN LAMP5-LHX6
ENSG00000145781	COMMD10	5	115085016	117412762	4219	34	0.0351411	5.88921e-08	4.86642e-07	EUR Subclass-IN LAMP5-LHX6
ENSG00000092421	SEMA6A	5	115443555	117574823	4061	22	0.0257022	4.62729e-06	3.06267e-05	EUR Subclass-IN LAMP5-LHX6
ENSG00000249494	ENSG00000249494	5	118006347	120070902	3399	5	0.0315876	3.91402e-07	2.96539e-06	EUR Subclass-IN LAMP5-LHX6
ENSG00000133835	HSD17B4	5	118452465	120637199	3424	10	0.0200075	5.70555e-05	0.000330141	EUR Subclass-IN LAMP5-LHX6
ENSG00000064692	SNCAIP	5	121311354	123464219	3323	12	0.0276668	1.91367e-06	1.33268e-05	EUR Subclass-IN LAMP5-LHX6
ENSG00000260192	LINC02240	5	123808981	126602227	4756	33	0.0328508	2.17539e-07	1.69559e-06	EUR Subclass-IN LAMP5-LHX6
ENSG00000164904	ALDH7A1	5	125531200	127595362	3736	25	0.0504897	1.0015e-10	1.14918e-09	EUR Subclass-IN LAMP5-LHX6
ENSG00000230561	CCDC192	5	126703391	128941507	3280	51	0.0532968	2.57119e-11	3.14043e-10	EUR Subclass-IN LAMP5-LHX6
ENSG00000138829	FBN2	5	127257909	129659185	3713	38	0.0180212	0.000137446	0.000755634	EUR Subclass-IN LAMP5-LHX6
ENSG00000145808	ADAMTS19	5	128460281	130738683	2237	4	0.0404602	5.45212e-09	5.12651e-08	EUR Subclass-IN LAMP5-LHX6
ENSG00000223442	TH2LCRR	5	131630589	133664272	1414	11	0.0135225	0.000966617	0.00466714	EUR Subclass-IN LAMP5-LHX6
ENSG00000164615	CAMLG	5	133738495	135752157	2292	22	0.0744301	1.97811e-15	3.4401e-14	EUR Subclass-IN LAMP5-LHX6
ENSG00000113621	TXNDC15	5	133874371	135901635	2355	9	0.309429	1.80129e-70	2.75365e-68	EUR Subclass-IN LAMP5-LHX6
ENSG00000164616	FBXL21P	5	134930317	136951591	2781	65	0.0660868	1.01671e-13	1.53936e-12	EUR Subclass-IN LAMP5-LHX6
ENSG00000152377	SPOCK1	5	135975298	138598379	3078	52	0.0913703	9.6119e-19	2.07049e-17	EUR Subclass-IN LAMP5-LHX6
ENSG00000078795	PKD2L2	5	136887968	138942747	2230	3	0.0164104	0.000273406	0.0014246	EUR Subclass-IN LAMP5-LHX6
ENSG00000112981	NME5	5	137115175	139139443	2098	26	0.0615844	4.49088e-13	6.47862e-12	EUR Subclass-IN LAMP5-LHX6
ENSG00000132563	REEP2	5	137439057	139446969	1722	16	0.0125915	0.00143269	0.0067423	EUR Subclass-IN LAMP5-LHX6
ENSG00000213523	SRA1	5	139537340	141557677	1937	24	0.0414063	4.33838e-09	4.13673e-08	EUR Subclass-IN LAMP5-LHX6
ENSG00000170445	HARS1	5	139673035	141691537	1988	13	0.0556989	9.39303e-12	1.1966e-10	EUR Subclass-IN LAMP5-LHX6
ENSG00000081791	DELE1	5	140923855	142942047	2829	2	0.0283702	1.55364e-06	1.09239e-05	EUR Subclass-IN LAMP5-LHX6
ENSG00000131507	NDFIP1	5	141108779	143154440	2903	11	0.0178011	0.000149395	0.00081612	EUR Subclass-IN LAMP5-LHX6
ENSG00000231185	SPRY4-AS1	5	141325293	143672001	3196	5	0.0444629	1.45498e-09	1.46549e-08	EUR Subclass-IN LAMP5-LHX6
ENSG00000113578	FGF1	5	141592178	143698070	2952	3	0.0216598	2.74319e-05	0.000163934	EUR Subclass-IN LAMP5-LHX6
ENSG00000145819	ARHGAP26	5	141770377	144229011	3533	5	0.027164	2.18672e-06	1.51062e-05	EUR Subclass-IN LAMP5-LHX6
ENSG00000113580	NR3C1	5	142277931	144435512	2927	36	0.0381813	2.21652e-08	1.93623e-07	EUR Subclass-IN LAMP5-LHX6
ENSG00000251031	ENSG00000251031	5	143856890	146228982	3300	7	0.0457326	8.31303e-10	8.59224e-09	EUR Subclass-IN LAMP5-LHX6
ENSG00000250842	ENSG00000250842	5	144337932	146381670	2773	19	0.032808	2.07714e-07	1.62168e-06	EUR Subclass-IN LAMP5-LHX6
ENSG00000186314	PRELID2	5	144471799	146835369	3329	26	0.0370964	3.10131e-08	2.65051e-07	EUR Subclass-IN LAMP5-LHX6
ENSG00000173261	PLAC8L1	5	145084313	147105577	2701	7	0.0182634	0.000117676	0.000652624	EUR Subclass-IN LAMP5-LHX6
ENSG00000197043	ANXA6	5	150100706	152157785	3067	12	0.0191669	7.80988e-05	0.000443511	EUR Subclass-IN LAMP5-LHX6
ENSG00000286749	ENSG00000286749	5	151374998	153726160	3669	14	0.0297681	8.44527e-07	6.13366e-06	EUR Subclass-IN LAMP5-LHX6
ENSG00000037749	MFAP3	5	153038959	155220478	3488	62	0.1528	1.4319e-31	5.87514e-30	EUR Subclass-IN LAMP5-LHX6
ENSG00000287963	ENSG00000287963	5	154087430	156199252	3445	2	0.0186402	0.000104335	0.000581699	EUR Subclass-IN LAMP5-LHX6
ENSG00000170624	SGCD	5	154870344	157767788	4939	83	0.102639	4.78732e-21	1.19092e-19	EUR Subclass-IN LAMP5-LHX6
ENSG00000135074	ADAM19	5	156395534	158575775	3689	45	0.0905083	1.52108e-18	3.22524e-17	EUR Subclass-IN LAMP5-LHX6
ENSG00000135083	CCNJL	5	159249083	161345396	3473	31	0.0199153	5.86314e-05	0.00033864	EUR Subclass-IN LAMP5-LHX6
ENSG00000113645	WWC1	5	167291645	169472303	3192	44	0.0674569	5.06676e-14	7.84685e-13	EUR Subclass-IN LAMP5-LHX6
ENSG00000113643	RARS1	5	167486451	169519301	3095	17	0.0356466	6.47777e-08	5.33417e-07	EUR Subclass-IN LAMP5-LHX6
ENSG00000184347	SLIT3	5	167661733	170301139	4344	23	0.0367976	2.82548e-08	2.43232e-07	EUR Subclass-IN LAMP5-LHX6
ENSG00000043462	LCP2	5	169246233	171297815	3238	26	0.127458	3.01555e-26	1.00639e-24	EUR Subclass-IN LAMP5-LHX6
ENSG00000182132	KCNIP1	5	169353487	171736632	3562	37	0.111547	7.98472e-23	2.17469e-21	EUR Subclass-IN LAMP5-LHX6
ENSG00000204764	RANBP17	5	169861870	172300015	3078	29	0.217022	2.74337e-46	2.06363e-44	EUR Subclass-IN LAMP5-LHX6
ENSG00000072786	STK10	5	171042079	173188224	2256	18	0.035237	8.16625e-08	6.65518e-07	EUR Subclass-IN LAMP5-LHX6
ENSG00000184845	DRD1	5	174440036	176444182	2540	54	0.0100165	0.00428477	0.0187753	EUR Subclass-IN LAMP5-LHX6
ENSG00000164466	SFXN1	5	174477062	176529742	2584	30	0.0323829	1.98993e-07	1.56131e-06	EUR Subclass-IN LAMP5-LHX6
ENSG00000182230	FAM153B	5	175060689	177116015	2413	32	0.0473283	4.21377e-10	4.49753e-09	EUR Subclass-IN LAMP5-LHX6
ENSG00000246596	ENSG00000246596	5	176619059	178672209	2508	48	0.113641	2.9067e-23	8.10285e-22	EUR Subclass-IN LAMP5-LHX6
ENSG00000170074	FAM153A	5	176707981	178783398	2611	52	0.318746	3.81153e-73	6.5683e-71	EUR Subclass-IN LAMP5-LHX6
ENSG00000250101	ENSG00000250101	5	176939622	178983054	2956	20	0.0639108	1.55765e-13	2.32862e-12	EUR Subclass-IN LAMP5-LHX6
ENSG00000204677	FAM153CP	5	177006348	179086529	3021	45	0.301236	2.65051e-69	3.92524e-67	EUR Subclass-IN LAMP5-LHX6
ENSG00000175309	PHYKPL	5	177208471	179232802	2996	8	0.0102048	0.00405399	0.0178549	EUR Subclass-IN LAMP5-LHX6
ENSG00000169045	HNRNPH1	5	178614178	180634784	3635	45	0.0130266	0.00116721	0.00557323	EUR Subclass-IN LAMP5-LHX6
ENSG00000146090	RASGEF1C	5	179100795	181209211	3356	47	0.0429528	2.40655e-09	2.35633e-08	EUR Subclass-IN LAMP5-LHX6
ENSG00000131459	GFPT2	5	179300698	181353336	3123	15	0.125049	1.59017e-25	5.1439e-24	EUR Subclass-IN LAMP5-LHX6
ENSG00000233937	CTC-338M12.4	5	180246507	182272167	1744	29	0.010806	0.00304457	0.0136695	EUR Subclass-IN LAMP5-LHX6
ENSG00000112685	EXOC2	6	0	1693139	2590	10	0.0487078	1.83306e-10	2.02727e-09	EUR Subclass-IN LAMP5-LHX6
ENSG00000271727	ENSG00000271727	6	0	1796781	2758	7	0.037512	2.33514e-08	2.03236e-07	EUR Subclass-IN LAMP5-LHX6
ENSG00000250903	GMDS-DT	6	1245718	3525976	3690	53	0.0115313	0.0022677	0.0104185	EUR Subclass-IN LAMP5-LHX6
ENSG00000124535	WRNIP1	6	1765393	3786952	3128	14	0.0104472	0.00370379	0.016404	EUR Subclass-IN LAMP5-LHX6
ENSG00000124588	NQO2	6	1987987	4019755	3200	24	0.0304954	5.85321e-07	4.32736e-06	EUR Subclass-IN LAMP5-LHX6
ENSG00000288612	ENSG00000288612	6	2023472	4027426	3168	70	0.187068	1.74754e-39	1.02242e-37	EUR Subclass-IN LAMP5-LHX6
ENSG00000137275	RIPK1	6	2063824	4115187	3244	45	0.0271298	2.60689e-06	1.77884e-05	EUR Subclass-IN LAMP5-LHX6
ENSG00000137266	SLC22A23	6	2268962	4457050	3753	72	0.0301456	6.5142e-07	4.78246e-06	EUR Subclass-IN LAMP5-LHX6
ENSG00000228793	ENSG00000228793	6	2585101	4720081	3687	50	0.245115	8.20848e-54	7.62745e-52	EUR Subclass-IN LAMP5-LHX6
ENSG00000198721	ECI2	6	3115693	5135597	3289	28	0.0473847	3.09808e-10	3.35584e-09	EUR Subclass-IN LAMP5-LHX6
ENSG00000145982	FARS2	6	4261044	6829192	4394	55	0.0576738	3.08356e-12	4.10065e-11	EUR Subclass-IN LAMP5-LHX6
ENSG00000124783	SSR1	6	6268306	8347446	3616	19	0.034013	1.00886e-07	8.13091e-07	EUR Subclass-IN LAMP5-LHX6
ENSG00000259040	BLOC1S5-TXNDC5	6	6881522	9064364	3657	18	0.0531668	2.23731e-11	2.75751e-10	EUR Subclass-IN LAMP5-LHX6
ENSG00000285219	HULC	6	7435568	10294133	4450	55	0.175384	1.68579e-36	8.63672e-35	EUR Subclass-IN LAMP5-LHX6
ENSG00000272162	ENSG00000272162	6	9747794	11930423	3274	14	0.0186073	9.88151e-05	0.000553528	EUR Subclass-IN LAMP5-LHX6
ENSG00000153157	SYCP2L	6	9886831	11979320	3226	5	0.0104795	0.00309157	0.013874	EUR Subclass-IN LAMP5-LHX6
ENSG00000247925	ENSG00000247925	6	10173452	12259099	3217	74	0.0521134	5.36238e-11	6.35308e-10	EUR Subclass-IN LAMP5-LHX6
ENSG00000111859	NEDD9	6	10183298	12382348	3374	16	0.0491595	1.88044e-10	2.07725e-09	EUR Subclass-IN LAMP5-LHX6
ENSG00000205269	TMEM170B	6	10537749	12583524	3071	21	0.0185331	0.000104647	0.000583095	EUR Subclass-IN LAMP5-LHX6
ENSG00000137177	KIF13A	6	16759183	18987635	3797	41	0.0953265	1.69837e-19	3.83265e-18	EUR Subclass-IN LAMP5-LHX6
ENSG00000112308	C6orf62	6	23704861	25719998	3325	18	0.017159	0.000200705	0.00107231	EUR Subclass-IN LAMP5-LHX6
ENSG00000079691	CARMIL1	6	24279078	26620530	2174	29	0.0435427	2.00945e-09	1.98598e-08	EUR Subclass-IN LAMP5-LHX6
ENSG00000096433	ITPR3	6	32620365	34696574	2229	11	0.0487864	1.79665e-10	1.99165e-09	EUR Subclass-IN LAMP5-LHX6
ENSG00000064995	TAF11	6	33877462	35888071	2782	7	0.0210362	3.54606e-05	0.000209145	EUR Subclass-IN LAMP5-LHX6
ENSG00000246982	ENSG00000246982	6	35146698	37197205	2852	7	0.0492668	1.58096e-10	1.75873e-09	EUR Subclass-IN LAMP5-LHX6
ENSG00000112130	RNF8	6	36353979	38394734	3221	39	0.121155	9.32198e-25	2.84096e-23	EUR Subclass-IN LAMP5-LHX6
ENSG00000164627	KIF6	6	38329990	40725408	4269	27	0.192289	6.14274e-41	3.90744e-39	EUR Subclass-IN LAMP5-LHX6
ENSG00000112576	CCND3	6	40934934	43050357	2744	15	0.0447932	1.22314e-09	1.2479e-08	EUR Subclass-IN LAMP5-LHX6
ENSG00000231113	ENSG00000231113	6	41940364	43948360	2374	53	0.0907188	7.75342e-19	1.67396e-17	EUR Subclass-IN LAMP5-LHX6
ENSG00000137216	TMEM63B	6	43126914	45155519	2759	40	0.024458	8.45717e-06	5.42702e-05	EUR Subclass-IN LAMP5-LHX6
ENSG00000196284	SUPT3H	6	43809317	46377953	3669	59	0.0134049	0.000995009	0.00478959	EUR Subclass-IN LAMP5-LHX6
ENSG00000112796	ENPP5	6	45159185	47170980	2791	97	0.0151798	0.000431923	0.00220213	EUR Subclass-IN LAMP5-LHX6
ENSG00000180113	TDRD6	6	45687875	47704319	2893	22	0.0735447	3.35664e-15	5.73229e-14	EUR Subclass-IN LAMP5-LHX6
ENSG00000124818	OPN5	6	46781982	48832780	3197	54	0.252067	2.09884e-55	2.13901e-53	EUR Subclass-IN LAMP5-LHX6
ENSG00000244694	PTCHD4	6	46856673	49111197	3513	80	0.156979	2.05603e-32	8.98022e-31	EUR Subclass-IN LAMP5-LHX6
ENSG00000096093	EFHC1	6	51362123	53529886	3281	13	0.0178177	0.000137653	0.000756333	EUR Subclass-IN LAMP5-LHX6
ENSG00000001084	GCLC	6	52497341	54616970	2969	30	0.036531	4.25686e-08	3.57682e-07	EUR Subclass-IN LAMP5-LHX6
ENSG00000137269	LRRC1	6	52794497	54924125	3057	29	0.27788	9.60932e-62	1.19838e-59	EUR Subclass-IN LAMP5-LHX6
ENSG00000137252	HCRTR2	6	54106460	56282617	3635	83	0.100113	1.24818e-20	3.0334e-19	EUR Subclass-IN LAMP5-LHX6
ENSG00000151917	BEND6	6	55955107	58027346	1735	29	0.032516	2.57404e-07	1.99603e-06	EUR Subclass-IN LAMP5-LHX6
ENSG00000112200	ZNF451	6	56086844	58170305	1537	42	0.0270657	2.59336e-06	1.77089e-05	EUR Subclass-IN LAMP5-LHX6
ENSG00000112210	RAB23	6	56186992	58222307	1356	15	0.0461712	6.548e-10	6.86526e-09	EUR Subclass-IN LAMP5-LHX6
ENSG00000225096	ENSG00000225096	6	56961438	59438364	425	6	0.0241178	8.22604e-06	5.29304e-05	EUR Subclass-IN LAMP5-LHX6
ENSG00000250686	KHDRBS2-OT1	6	60630233	62681049	2544	33	0.031476	4.07005e-07	3.07623e-06	EUR Subclass-IN LAMP5-LHX6
ENSG00000112232	KHDRBS2	6	60679961	63286225	3490	44	0.146581	2.7144e-30	1.05873e-28	EUR Subclass-IN LAMP5-LHX6
ENSG00000230910	ENSG00000230910	6	67627879	69635161	3781	4	0.0195638	6.72539e-05	0.000385287	EUR Subclass-IN LAMP5-LHX6
ENSG00000168216	LMBRD1	6	68672757	70867236	3445	19	0.0303599	6.30499e-07	4.63965e-06	EUR Subclass-IN LAMP5-LHX6
ENSG00000112309	B3GAT2	6	69856679	71957060	3511	17	0.0936283	3.171e-19	7.05509e-18	EUR Subclass-IN LAMP5-LHX6
ENSG00000119900	OGFRL1	6	70288811	72309059	3417	45	0.0255369	5.17247e-06	3.39742e-05	EUR Subclass-IN LAMP5-LHX6
ENSG00000079841	RIMS1	6	70886703	73403143	4186	9	0.016818	0.000220337	0.00116994	EUR Subclass-IN LAMP5-LHX6
ENSG00000196586	MYO6	6	74749192	76919537	2535	14	0.0652302	1.69288e-13	2.51097e-12	EUR Subclass-IN LAMP5-LHX6
ENSG00000083123	BCKDHB	6	79106647	81346270	4007	8	0.0232709	1.40158e-05	8.71667e-05	EUR Subclass-IN LAMP5-LHX6
ENSG00000112773	TENT5A	6	80491439	82752774	3852	67	0.0250489	6.59828e-06	4.27467e-05	EUR Subclass-IN LAMP5-LHX6
ENSG00000111850	SMIM8	6	86322583	88399749	3109	32	0.0368987	3.95397e-08	3.34008e-07	EUR Subclass-IN LAMP5-LHX6
ENSG00000146282	RARS2	6	86513938	88589987	3020	46	0.053888	2.1757e-11	2.68507e-10	EUR Subclass-IN LAMP5-LHX6
ENSG00000287578	ENSG00000287578	6	94917143	97015391	2947	80	0.135332	7.00199e-28	2.50433e-26	EUR Subclass-IN LAMP5-LHX6
ENSG00000233797	UFL1-AS1	6	95199840	97521717	3459	27	0.0585385	1.70834e-12	2.33645e-11	EUR Subclass-IN LAMP5-LHX6
ENSG00000014123	UFL1	6	95521595	97555276	3176	16	0.0272618	2.38243e-06	1.63628e-05	EUR Subclass-IN LAMP5-LHX6
ENSG00000112218	GPR63	6	95794125	97837477	3097	27	0.0741476	3.02686e-15	5.17844e-14	EUR Subclass-IN LAMP5-LHX6
ENSG00000123545	NDUFAF4	6	95889315	97897891	3020	5	0.0156507	0.000368109	0.00189103	EUR Subclass-IN LAMP5-LHX6
ENSG00000112234	FBXL4	6	97868535	99948006	2745	29	0.0345541	9.27079e-08	7.51656e-07	EUR Subclass-IN LAMP5-LHX6
ENSG00000279170	TSTD3	6	98520976	100589899	2689	41	0.05436	1.34988e-11	1.6991e-10	EUR Subclass-IN LAMP5-LHX6
ENSG00000112249	ASCC3	6	99508194	101881372	3388	28	0.0125505	0.00147519	0.00691831	EUR Subclass-IN LAMP5-LHX6
ENSG00000164418	GRIK2	6	99962701	103081622	4272	23	0.0367568	4.0028e-08	3.37832e-07	EUR Subclass-IN LAMP5-LHX6
ENSG00000286084	ENSG00000286084	6	104403207	106588802	3146	2	0.0675121	4.98323e-14	7.73013e-13	EUR Subclass-IN LAMP5-LHX6
ENSG00000057657	PRDM1	6	104993463	107109939	3165	14	0.0244785	7.63097e-06	4.92686e-05	EUR Subclass-IN LAMP5-LHX6
ENSG00000130348	QRSL1	6	105629578	107668417	2993	7	0.0253965	5.53085e-06	3.61776e-05	EUR Subclass-IN LAMP5-LHX6
ENSG00000081087	OSTM1	6	107041409	109165854	2478	13	0.0179606	0.000132732	0.000732694	EUR Subclass-IN LAMP5-LHX6
ENSG00000135596	MICAL1	6	108444062	110465968	2739	10	0.0210531	3.62434e-05	0.000213577	EUR Subclass-IN LAMP5-LHX6
ENSG00000112290	WASF1	6	109099819	111180004	3099	28	0.0208198	3.91856e-05	0.000229827	EUR Subclass-IN LAMP5-LHX6
ENSG00000053328	METTL24	6	109243940	111358349	3114	13	0.0452198	9.4421e-10	9.72741e-09	EUR Subclass-IN LAMP5-LHX6
ENSG00000173214	MFSD4B	6	110259327	112445354	3252	42	0.0113397	0.00247163	0.0112517	EUR Subclass-IN LAMP5-LHX6
ENSG00000231889	TRAF3IP2-AS1	6	110483511	112598302	2963	14	0.0632069	3.96352e-13	5.76169e-12	EUR Subclass-IN LAMP5-LHX6
ENSG00000056972	TRAF3IP2	6	110555381	112606906	2840	19	0.0412574	4.94511e-09	4.68697e-08	EUR Subclass-IN LAMP5-LHX6
ENSG00000228624	HDAC2-AS2	6	112969701	115471705	3404	57	0.0295084	9.01349e-07	6.53133e-06	EUR Subclass-IN LAMP5-LHX6
ENSG00000249853	HS3ST5	6	113055596	115343023	3156	19	0.072069	6.62525e-15	1.09588e-13	EUR Subclass-IN LAMP5-LHX6
ENSG00000178425	NT5DC1	6	115100851	117249497	3067	23	0.0125817	0.00146725	0.00688444	EUR Subclass-IN LAMP5-LHX6
ENSG00000196376	SLC35F1	6	116907264	119317676	3744	41	0.0561188	6.25757e-12	8.16931e-11	EUR Subclass-IN LAMP5-LHX6
ENSG00000253194	ENSG00000253194	6	117934770	120182745	3765	28	0.181997	4.892e-38	2.64951e-36	EUR Subclass-IN LAMP5-LHX6
ENSG00000188580	NKAIN2	6	122803865	125825640	4011	76	0.122997	3.63147e-25	1.13971e-23	EUR Subclass-IN LAMP5-LHX6
ENSG00000111907	TPD52L1	6	124119049	126264407	2350	126	0.0213369	3.2452e-05	0.000192719	EUR Subclass-IN LAMP5-LHX6
ENSG00000111906	HDDC2	6	124219962	126302078	2285	24	0.0382773	2.10003e-08	1.8429e-07	EUR Subclass-IN LAMP5-LHX6
ENSG00000286215	ENSG00000286215	6	125304223	128213609	2690	40	0.169283	3.57673e-35	1.81285e-33	EUR Subclass-IN LAMP5-LHX6
ENSG00000146374	RSPO3	6	126118671	128199481	1936	33	0.0926789	6.4376e-19	1.39624e-17	EUR Subclass-IN LAMP5-LHX6
ENSG00000079819	EPB41L2	6	129839347	132063322	3523	42	0.0644985	1.83204e-13	2.7089e-12	EUR Subclass-IN LAMP5-LHX6
ENSG00000118507	AKAP7	6	130135467	132283535	3317	38	0.0395852	9.85974e-09	8.977e-08	EUR Subclass-IN LAMP5-LHX6
ENSG00000227220	ENSG00000227220	6	130950946	133077393	3065	39	0.11174	6.29698e-23	1.72494e-21	EUR Subclass-IN LAMP5-LHX6
ENSG00000146409	SLC18B1	6	131769370	133813339	2968	17	0.0167457	0.000232107	0.00122557	EUR Subclass-IN LAMP5-LHX6
ENSG00000112319	EYA4	6	132240514	134532128	3407	85	0.101815	7.78148e-21	1.90576e-19	EUR Subclass-IN LAMP5-LHX6
ENSG00000286887	ENSG00000286887	6	133296301	135304297	2695	13	0.0105046	0.00369432	0.0163697	EUR Subclass-IN LAMP5-LHX6
ENSG00000118514	ALDH8A1	6	133917393	135950115	2575	18	0.153699	6.28553e-32	2.64774e-30	EUR Subclass-IN LAMP5-LHX6
ENSG00000112339	HBS1L	6	133960378	136103056	2622	28	0.0690178	3.18244e-14	5.01883e-13	EUR Subclass-IN LAMP5-LHX6
ENSG00000135541	AHI1	6	134283407	136498434	2364	50	0.215052	6.00922e-46	4.44964e-44	EUR Subclass-IN LAMP5-LHX6
ENSG00000231028	LINC00271	6	134497422	136813990	2242	8	0.027635	2.01758e-06	1.40195e-05	EUR Subclass-IN LAMP5-LHX6
ENSG00000197442	MAP3K5	6	135557046	137792477	2598	27	0.0213236	3.26543e-05	0.0001938	EUR Subclass-IN LAMP5-LHX6
ENSG00000112379	ARFGEF3	6	137161939	139344663	3342	146	0.031943	3.04888e-07	2.34365e-06	EUR Subclass-IN LAMP5-LHX6
ENSG00000024862	CCDC28A	6	137773769	139793319	2776	20	0.0447531	5.15034e-10	5.45419e-09	EUR Subclass-IN LAMP5-LHX6
ENSG00000203734	ECT2L	6	137795911	139904070	2757	19	0.03826	2.13991e-08	1.87277e-07	EUR Subclass-IN LAMP5-LHX6
ENSG00000135597	REPS1	6	137903493	139988261	2628	29	0.0180412	0.000123291	0.000682967	EUR Subclass-IN LAMP5-LHX6
ENSG00000112414	ADGRG6	6	141301854	143446266	1522	60	0.0516937	4.98172e-11	5.92431e-10	EUR Subclass-IN LAMP5-LHX6
ENSG00000112419	PHACTR2	6	142536845	144831185	2948	7	0.0186603	9.67797e-05	0.000542447	EUR Subclass-IN LAMP5-LHX6
ENSG00000152818	UTRN	6	143285701	145853034	3632	145	0.122516	2.12039e-25	6.81255e-24	EUR Subclass-IN LAMP5-LHX6
ENSG00000112425	EPM2A	6	144382535	146736023	2941	18	0.0267352	3.07392e-06	2.08701e-05	EUR Subclass-IN LAMP5-LHX6
ENSG00000235652	FBXO30-DT	6	144799409	146887430	2683	19	0.0891255	2.1434e-18	4.46487e-17	EUR Subclass-IN LAMP5-LHX6
ENSG00000164506	STXBP5	6	146204425	148390476	3148	51	0.0503763	8.8489e-11	1.02288e-09	EUR Subclass-IN LAMP5-LHX6
ENSG00000203727	SAMD5	6	146508690	148737547	3423	106	0.191804	3.83778e-40	2.36198e-38	EUR Subclass-IN LAMP5-LHX6
ENSG00000227681	ENSG00000227681	6	146660703	148953937	3599	71	0.127574	2.12543e-26	7.22038e-25	EUR Subclass-IN LAMP5-LHX6
ENSG00000111961	SASH1	6	147272304	149552048	3964	52	0.081737	3.50008e-17	6.64805e-16	EUR Subclass-IN LAMP5-LHX6
ENSG00000111962	UST	6	147747030	150076990	3898	63	0.197081	1.88852e-41	1.20942e-39	EUR Subclass-IN LAMP5-LHX6
ENSG00000198729	PPP1R14C	6	149143044	151250392	3789	12	0.0221724	2.09598e-05	0.000126937	EUR Subclass-IN LAMP5-LHX6
ENSG00000120278	PLEKHG1	6	149599883	151843665	4108	77	0.205759	1.88613e-43	1.28609e-41	EUR Subclass-IN LAMP5-LHX6
ENSG00000155906	RMND1	6	150398898	152452158	3800	11	0.0191733	7.62107e-05	0.000433829	EUR Subclass-IN LAMP5-LHX6
ENSG00000131018	SYNE1	6	151121687	153637801	4285	41	0.0535189	2.92344e-11	3.54327e-10	EUR Subclass-IN LAMP5-LHX6
ENSG00000112031	MTRF1L	6	151987362	154002709	3624	12	0.0223762	1.94996e-05	0.000118777	EUR Subclass-IN LAMP5-LHX6
ENSG00000091844	RGS17	6	152004459	154131282	3806	23	0.0663074	4.45522e-14	6.92238e-13	EUR Subclass-IN LAMP5-LHX6
ENSG00000112038	OPRM1	6	153010496	155246867	3797	31	0.207228	4.61682e-44	3.24135e-42	EUR Subclass-IN LAMP5-LHX6
ENSG00000175048	ZDHHC14	6	156381133	158678157	3498	17	0.0140957	0.000746497	0.00366406	EUR Subclass-IN LAMP5-LHX6
ENSG00000271913	TAGAP-AS1	6	157988178	160088114	3716	42	0.0106742	0.00338629	0.0150894	EUR Subclass-IN LAMP5-LHX6
ENSG00000286533	ENSG00000286533	6	158468601	160662627	3663	23	0.134202	1.72324e-27	6.14017e-26	EUR Subclass-IN LAMP5-LHX6
ENSG00000287558	ENSG00000287558	6	159742509	161767490	3275	21	0.0879087	3.20826e-18	6.59607e-17	EUR Subclass-IN LAMP5-LHX6
ENSG00000231863	ENSG00000231863	6	159931080	161985624	3287	44	0.0237527	1.11642e-05	7.04019e-05	EUR Subclass-IN LAMP5-LHX6
ENSG00000112530	PACRG	6	161727132	164315492	4450	27	0.0537728	2.30877e-11	2.83821e-10	EUR Subclass-IN LAMP5-LHX6
ENSG00000112531	QKI	6	162414000	164578592	3746	36	0.0110187	0.00288011	0.0129865	EUR Subclass-IN LAMP5-LHX6
ENSG00000287877	ENSG00000287877	6	163928191	166077495	4167	34	0.0392202	1.27701e-08	1.14943e-07	EUR Subclass-IN LAMP5-LHX6
ENSG00000227598	ENSG00000227598	6	165969626	167999065	3335	16	0.0317794	3.28084e-07	2.50773e-06	EUR Subclass-IN LAMP5-LHX6
ENSG00000112584	FAM120B	6	169290703	171407067	2104	1	0.0617101	7.39454e-13	1.04762e-11	EUR Subclass-IN LAMP5-LHX6
ENSG00000164828	SUN1	7	0	1896435	2493	33	0.0180521	0.000132942	0.000733427	EUR Subclass-IN LAMP5-LHX6
ENSG00000146540	C7orf50	7	0	2138260	3028	17	0.0131739	0.00102922	0.0049417	EUR Subclass-IN LAMP5-LHX6
ENSG00000164880	INTS1	7	470277	2504389	3303	28	0.0471757	4.17095e-10	4.45685e-09	EUR Subclass-IN LAMP5-LHX6
ENSG00000106266	SNX8	7	1251770	3354318	4008	13	0.187452	1.79151e-39	1.03933e-37	EUR Subclass-IN LAMP5-LHX6
ENSG00000174945	AMZ1	7	1679522	3775500	4010	37	0.0235649	1.2177e-05	7.6382e-05	EUR Subclass-IN LAMP5-LHX6
ENSG00000146555	SDK1	7	2301252	5269000	5498	19	0.0602209	1.39443e-12	1.92099e-11	EUR Subclass-IN LAMP5-LHX6
ENSG00000235944	ZNF815P	7	4823160	6854365	3153	11	0.0505122	1.06022e-10	1.20924e-09	EUR Subclass-IN LAMP5-LHX6
ENSG00000122674	CCZ1	7	4898725	6926550	3060	52	0.0401588	7.02381e-09	6.50114e-08	EUR Subclass-IN LAMP5-LHX6
ENSG00000215045	GRID2IP	7	5497462	7551436	3234	10	0.0130788	0.00111717	0.00534775	EUR Subclass-IN LAMP5-LHX6
ENSG00000228010	ENSG00000228010	7	5663974	7708901	3196	34	0.0495506	8.28868e-11	9.66299e-10	EUR Subclass-IN LAMP5-LHX6
ENSG00000146574	CCZ1B	7	5794134	7826770	3268	39	0.11365	4.0295e-23	1.11346e-21	EUR Subclass-IN LAMP5-LHX6
ENSG00000106392	C1GALT1	7	6156934	8248616	3556	49	0.0742505	2.81863e-15	4.83967e-14	EUR Subclass-IN LAMP5-LHX6
ENSG00000215018	COL28A1	7	6356203	8535873	3749	12	0.0310273	2.97195e-07	2.29009e-06	EUR Subclass-IN LAMP5-LHX6
ENSG00000106415	GLCCI1	7	6968796	9094272	4093	18	0.0102578	0.00406468	0.0178853	EUR Subclass-IN LAMP5-LHX6
ENSG00000106443	PHF14	7	9973336	12169623	4587	10	0.0127721	0.00131916	0.00624527	EUR Subclass-IN LAMP5-LHX6
ENSG00000005108	THSD7A	7	10370365	12832198	5218	67	0.0425652	3.29091e-09	3.17307e-08	EUR Subclass-IN LAMP5-LHX6
ENSG00000106460	TMEM106B	7	11211270	13243367	4447	25	0.0161261	0.000282196	0.00146717	EUR Subclass-IN LAMP5-LHX6
ENSG00000136267	DGKB	7	13145049	15974777	4672	43	0.165501	1.16269e-34	5.68038e-33	EUR Subclass-IN LAMP5-LHX6
ENSG00000106546	AHR	7	15916359	18346152	3839	14	0.0279412	1.81657e-06	1.26785e-05	EUR Subclass-IN LAMP5-LHX6
ENSG00000237773	ENSG00000237773	7	15970320	18299368	3688	55	0.0261662	4.07826e-06	2.71826e-05	EUR Subclass-IN LAMP5-LHX6
ENSG00000048052	HDAC9	7	17086949	20002416	4448	19	0.157023	1.749e-32	7.71023e-31	EUR Subclass-IN LAMP5-LHX6
ENSG00000136237	RAPGEF5	7	21118236	23357154	3695	45	0.0126014	0.00144671	0.00679818	EUR Subclass-IN LAMP5-LHX6
ENSG00000136243	NUP42	7	22181841	24201011	2958	16	0.122343	4.73321e-25	1.47086e-23	EUR Subclass-IN LAMP5-LHX6
ENSG00000105926	MPP6	7	23573268	25694193	3766	28	0.0497343	1.23474e-10	1.39987e-09	EUR Subclass-IN LAMP5-LHX6
ENSG00000070882	OSBPL3	7	23796540	25981634	3887	18	0.0242731	8.12218e-06	5.22976e-05	EUR Subclass-IN LAMP5-LHX6
ENSG00000214870	ENSG00000214870	7	25398593	27497595	3043	44	0.405992	1.16178e-101	3.79701e-99	EUR Subclass-IN LAMP5-LHX6
ENSG00000005020	SKAP2	7	25667068	27995239	3309	21	0.0856091	1.7656e-17	3.42215e-16	EUR Subclass-IN LAMP5-LHX6
ENSG00000234336	JAZF1-AS1	7	27180322	29243917	3115	36	0.108106	3.54246e-22	9.32652e-21	EUR Subclass-IN LAMP5-LHX6
ENSG00000225264	ZNRF2P2	7	28598795	30685255	3080	27	0.181421	3.51506e-38	1.9147e-36	EUR Subclass-IN LAMP5-LHX6
ENSG00000227855	DPY19L2P3	7	28650227	30742594	3073	24	0.0995595	2.76319e-20	6.58028e-19	EUR Subclass-IN LAMP5-LHX6
ENSG00000136193	SCRN1	7	28920104	30990289	3152	42	0.0114018	0.00234145	0.0107167	EUR Subclass-IN LAMP5-LHX6
ENSG00000196295	GARS1-DT	7	29516309	31595286	3032	35	0.0935698	2.27684e-19	5.08959e-18	EUR Subclass-IN LAMP5-LHX6
ENSG00000106105	GARS1	7	29580533	31634033	2949	25	0.0226758	1.7571e-05	0.000107722	EUR Subclass-IN LAMP5-LHX6
ENSG00000154678	PDE1C	7	30751179	33428131	4360	66	0.0704847	1.11747e-14	1.81671e-13	EUR Subclass-IN LAMP5-LHX6
ENSG00000237004	ZNRF2P1	7	31728569	33753744	3302	25	0.0683636	3.91118e-14	6.11719e-13	EUR Subclass-IN LAMP5-LHX6
ENSG00000231952	DPY19L1P2	7	31812757	33838570	3268	27	0.0307177	5.53167e-07	4.10565e-06	EUR Subclass-IN LAMP5-LHX6
ENSG00000205763	RP9P	7	31916815	33943176	3201	3	0.0116076	0.00221255	0.0101848	EUR Subclass-IN LAMP5-LHX6
ENSG00000122507	BBS9	7	32109557	34877180	4210	44	0.0855793	6.40958e-18	1.28981e-16	EUR Subclass-IN LAMP5-LHX6
ENSG00000164619	BMPER	7	32904308	35156427	3138	132	0.400132	5.00598e-100	1.58156e-97	EUR Subclass-IN LAMP5-LHX6
ENSG00000173852	DPY19L1	7	33928876	36038271	3015	65	0.145657	4.08024e-30	1.55938e-28	EUR Subclass-IN LAMP5-LHX6
ENSG00000189212	DPY19L2P1	7	34079989	36186041	3234	69	0.0485879	1.33002e-10	1.50071e-09	EUR Subclass-IN LAMP5-LHX6
ENSG00000122547	EEPD1	7	35153254	37301538	3325	41	0.0654204	1.15589e-13	1.74174e-12	EUR Subclass-IN LAMP5-LHX6
ENSG00000136250	AOAH	7	35512941	37724549	3316	35	0.0264665	3.44859e-06	2.32143e-05	EUR Subclass-IN LAMP5-LHX6
ENSG00000155849	ELMO1	7	35852906	38449223	4294	34	0.051054	7.38711e-11	8.67597e-10	EUR Subclass-IN LAMP5-LHX6
ENSG00000086289	EPDR1	7	36683843	38951936	4044	35	0.0803797	1.80239e-16	3.33653e-15	EUR Subclass-IN LAMP5-LHX6
ENSG00000106483	SFRP4	7	36905932	39025695	3767	39	0.133054	3.50357e-27	1.23446e-25	EUR Subclass-IN LAMP5-LHX6
ENSG00000078053	AMPH	7	37383704	39631420	3971	56	0.107397	5.95387e-22	1.5503e-20	EUR Subclass-IN LAMP5-LHX6
ENSG00000006715	VPS41	7	37722974	39932394	3795	22	0.0189772	8.10572e-05	0.000458937	EUR Subclass-IN LAMP5-LHX6
ENSG00000106536	POU6F2	7	37977909	40493095	3790	30	0.0559193	9.88214e-12	1.25385e-10	EUR Subclass-IN LAMP5-LHX6
ENSG00000106571	GLI3	7	40960949	43264100	3302	44	0.148324	1.46804e-30	5.82179e-29	EUR Subclass-IN LAMP5-LHX6
ENSG00000002746	HECW1	7	42112629	44566001	3438	34	0.04626	6.39052e-10	6.715e-09	EUR Subclass-IN LAMP5-LHX6
ENSG00000106603	COA1	7	42608456	44729717	2646	9	0.0130595	0.00115107	0.00550444	EUR Subclass-IN LAMP5-LHX6
ENSG00000106605	BLVRA	7	42758680	44807342	2558	45	0.0119239	0.00193747	0.00897087	EUR Subclass-IN LAMP5-LHX6
ENSG00000136279	DBNL	7	43044640	45069456	2600	17	0.013987	0.000760274	0.00372782	EUR Subclass-IN LAMP5-LHX6
ENSG00000164742	ADCY1	7	44574140	46723116	3609	59	0.0355269	5.52967e-08	4.58532e-07	EUR Subclass-IN LAMP5-LHX6
ENSG00000158683	PKD1L1	7	46740202	48948466	3885	66	0.189557	6.70915e-40	4.07624e-38	EUR Subclass-IN LAMP5-LHX6
ENSG00000106078	COBL	7	50016212	52316818	3710	20	0.0205584	4.50039e-05	0.000262007	EUR Subclass-IN LAMP5-LHX6
ENSG00000285741	ENSG00000285741	7	50471717	52729716	4293	24	0.0384731	1.85687e-08	1.64327e-07	EUR Subclass-IN LAMP5-LHX6
ENSG00000170419	VSTM2A	7	53542325	55571080	3142	25	0.0178196	0.000142861	0.00078268	EUR Subclass-IN LAMP5-LHX6
ENSG00000169902	TPST1	7	65205317	67420543	794	27	0.0100132	0.00450744	0.0196783	EUR Subclass-IN LAMP5-LHX6
ENSG00000234500	ENSG00000234500	7	65511556	67545066	1104	25	0.0206952	4.23397e-05	0.000246951	EUR Subclass-IN LAMP5-LHX6
ENSG00000067601	PMS2P4	7	66287541	68302419	2815	45	0.0669253	7.11462e-14	1.08938e-12	EUR Subclass-IN LAMP5-LHX6
ENSG00000185274	GALNT17	7	70132144	72713600	3365	15	0.119627	2.23086e-24	6.67006e-23	EUR Subclass-IN LAMP5-LHX6
ENSG00000183166	CALN1	7	70779491	73447151	2761	20	0.0243016	7.98597e-06	5.14555e-05	EUR Subclass-IN LAMP5-LHX6
ENSG00000006704	GTF2IRD1	7	73453790	75602605	1343	24	0.010195	0.00417392	0.0183235	EUR Subclass-IN LAMP5-LHX6
ENSG00000272391	POM121C	7	74416786	76486299	1657	19	0.0627624	3.83215e-13	5.58787e-12	EUR Subclass-IN LAMP5-LHX6
ENSG00000205485	ENSG00000205485	7	75549360	77627982	2209	19	0.423692	1.04364e-106	4.1215e-104	EUR Subclass-IN LAMP5-LHX6
ENSG00000146707	POMZP3	7	75609986	77627279	2140	16	0.249329	3.09007e-54	2.95835e-52	EUR Subclass-IN LAMP5-LHX6
ENSG00000259628	ENSG00000259628	7	76043721	78198626	2321	24	0.012025	0.00188639	0.00874286	EUR Subclass-IN LAMP5-LHX6
ENSG00000214439	FAM185BP	7	76083787	78122116	2090	10	0.0126557	0.0013973	0.0065856	EUR Subclass-IN LAMP5-LHX6
ENSG00000186088	GSAP	7	76310751	78416349	2475	30	0.0908086	5.76141e-19	1.26404e-17	EUR Subclass-IN LAMP5-LHX6
ENSG00000127947	PTPN12	7	76537295	78640069	2764	50	0.0916074	1.07993e-18	2.31052e-17	EUR Subclass-IN LAMP5-LHX6
ENSG00000187391	MAGI2	7	77017055	80453667	5005	11	0.121764	6.64086e-25	2.04357e-23	EUR Subclass-IN LAMP5-LHX6
ENSG00000234456	MAGI2-AS3	7	78452877	80471208	2802	35	0.0148543	0.000508199	0.00256208	EUR Subclass-IN LAMP5-LHX6
ENSG00000153956	CACNA2D1	7	80946444	83443777	3756	94	0.17129	9.18863e-36	4.68225e-34	EUR Subclass-IN LAMP5-LHX6
ENSG00000223770	CACNA2D1-AS1	7	81009177	83029955	2808	32	0.0285236	1.43266e-06	1.01334e-05	EUR Subclass-IN LAMP5-LHX6
ENSG00000186472	PCLO	7	81754012	84162930	3896	8	0.0202359	5.27164e-05	0.000305968	EUR Subclass-IN LAMP5-LHX6
ENSG00000164659	ELAPOR2	7	85876906	88059654	2693	40	0.0504704	1.08332e-10	1.23261e-09	EUR Subclass-IN LAMP5-LHX6
ENSG00000075303	SLC25A40	7	86833568	88876360	2377	4	0.010548	0.00355625	0.0158096	EUR Subclass-IN LAMP5-LHX6
ENSG00000008277	ADAM22	7	86934143	89202889	2852	14	0.0100215	0.00449392	0.0196373	EUR Subclass-IN LAMP5-LHX6
ENSG00000075142	SRI	7	87205115	89226993	2460	2	0.0178168	0.00014926	0.000815854	EUR Subclass-IN LAMP5-LHX6
ENSG00000182348	ZNF804B	7	87759700	90338528	3577	85	0.217608	5.75195e-47	4.50554e-45	EUR Subclass-IN LAMP5-LHX6
ENSG00000157214	STEAP2	7	89167590	91238137	3260	7	0.0806439	1.31476e-16	2.4386e-15	EUR Subclass-IN LAMP5-LHX6
ENSG00000058091	CDK14	7	89466424	92210590	3578	42	0.034329	1.15379e-07	9.22061e-07	EUR Subclass-IN LAMP5-LHX6
ENSG00000127993	RBM48	7	91528773	93540481	1919	10	0.026271	3.74062e-06	2.50378e-05	EUR Subclass-IN LAMP5-LHX6
ENSG00000105810	CDK6	7	91604921	93836573	2136	27	0.0125159	0.00148134	0.00694368	EUR Subclass-IN LAMP5-LHX6
ENSG00000004766	VPS50	7	92232340	94361123	2155	2	0.0136571	0.000909431	0.00440674	EUR Subclass-IN LAMP5-LHX6
ENSG00000127990	SGCE	7	93524204	95656572	2436	9	0.0230747	1.55681e-05	9.61894e-05	EUR Subclass-IN LAMP5-LHX6
ENSG00000242265	PEG10	7	93656325	95669695	2275	26	0.0745727	2.03644e-15	3.52858e-14	EUR Subclass-IN LAMP5-LHX6
ENSG00000158528	PPP1R9A	7	93907202	96296415	2756	41	0.0153263	0.000417317	0.0021311	EUR Subclass-IN LAMP5-LHX6
ENSG00000006128	TAC1	7	96732084	98740472	2676	52	0.0582474	3.03944e-12	4.05173e-11	EUR Subclass-IN LAMP5-LHX6
ENSG00000284707	ENSG00000284707	7	96851688	98972985	2796	74	0.0123555	0.00163796	0.00765137	EUR Subclass-IN LAMP5-LHX6
ENSG00000106258	CYP3A5	7	98648194	100679998	2104	29	0.0371027	2.87076e-08	2.46906e-07	EUR Subclass-IN LAMP5-LHX6
ENSG00000146833	TRIM4	7	98876958	100919531	1951	16	0.0361477	4.36885e-08	3.65795e-07	EUR Subclass-IN LAMP5-LHX6
ENSG00000106261	ZKSCAN1	7	99015572	101041689	1955	16	0.04884	1.82842e-10	2.0245e-09	EUR Subclass-IN LAMP5-LHX6
ENSG00000066923	STAG3	7	99177563	101221488	2109	69	0.022645	1.87614e-05	0.000114501	EUR Subclass-IN LAMP5-LHX6
ENSG00000239521	CASTOR3	7	99200653	101272218	2168	10	0.0166135	0.00025463	0.00133336	EUR Subclass-IN LAMP5-LHX6
ENSG00000085514	PILRA	7	99367530	101400096	2287	56	0.0301365	5.39545e-07	4.01083e-06	EUR Subclass-IN LAMP5-LHX6
ENSG00000160963	COL26A1	7	100362875	102559024	3229	14	0.0913117	9.93591e-19	2.13543e-17	EUR Subclass-IN LAMP5-LHX6
ENSG00000160991	ORAI2	7	101433106	103456825	2335	30	0.0455866	8.15493e-10	8.44726e-09	EUR Subclass-IN LAMP5-LHX6
ENSG00000205238	SPDYE2	7	101551232	103562308	2168	69	0.0751303	1.28622e-15	2.28292e-14	EUR Subclass-IN LAMP5-LHX6
ENSG00000222011	FAM185A	7	101748971	103809225	2179	9	0.01073	0.0033344	0.0148722	EUR Subclass-IN LAMP5-LHX6
ENSG00000164815	ORC5	7	103126341	105208047	3159	30	0.0110219	0.00279408	0.0126528	EUR Subclass-IN LAMP5-LHX6
ENSG00000005483	KMT2E	7	104014190	106115019	3071	18	0.0114765	0.00229588	0.0105275	EUR Subclass-IN LAMP5-LHX6
ENSG00000135250	SRPK2	7	104110704	106399308	3339	41	0.0242498	9.01465e-06	5.76135e-05	EUR Subclass-IN LAMP5-LHX6
ENSG00000091127	PUS7	7	104439661	106522271	2961	25	0.0328725	2.22423e-07	1.73223e-06	EUR Subclass-IN LAMP5-LHX6
ENSG00000128536	CDHR3	7	104876796	107036432	3011	20	0.0589465	1.35154e-12	1.87005e-11	EUR Subclass-IN LAMP5-LHX6
ENSG00000005249	PRKAR2B	7	106044705	108161811	2798	35	0.0210622	3.70192e-05	0.000217931	EUR Subclass-IN LAMP5-LHX6
ENSG00000091137	SLC26A4	7	106660828	108717809	2708	12	0.0274286	2.29515e-06	1.58092e-05	EUR Subclass-IN LAMP5-LHX6
ENSG00000091136	LAMB1	7	106923799	109003213	2757	32	0.0389532	1.617e-08	1.44161e-07	EUR Subclass-IN LAMP5-LHX6
ENSG00000091129	NRCAM	7	107147623	109456717	3174	17	0.0971185	8.33156e-20	1.92601e-18	EUR Subclass-IN LAMP5-LHX6
ENSG00000226851	ENSG00000226851	7	111328189	113409623	2514	15	0.0285824	1.36549e-06	9.67999e-06	EUR Subclass-IN LAMP5-LHX6
ENSG00000146802	TMEM168	7	111762377	113790423	2580	25	0.0449117	8.28142e-10	8.56891e-09	EUR Subclass-IN LAMP5-LHX6
ENSG00000106013	ANKRD7	7	117214669	119496171	2535	44	0.0425864	2.76152e-09	2.68724e-08	EUR Subclass-IN LAMP5-LHX6
ENSG00000184408	KCND2	7	119273175	121750337	2838	9	0.0120315	0.00187253	0.0086829	EUR Subclass-IN LAMP5-LHX6
ENSG00000242593	ENSG00000242593	7	123032126	125489572	4016	11	0.1395	1.14831e-28	4.20219e-27	EUR Subclass-IN LAMP5-LHX6
ENSG00000224897	POT1-AS1	7	123929873	126482966	4490	13	0.0143558	0.000639612	0.00316833	EUR Subclass-IN LAMP5-LHX6
ENSG00000165055	METTL2B	7	127476729	129506602	2530	19	0.0264074	3.11133e-06	2.10787e-05	EUR Subclass-IN LAMP5-LHX6
ENSG00000205085	FAM71F2	7	127671693	129687877	2618	11	0.0428127	2.77583e-09	2.69839e-08	EUR Subclass-IN LAMP5-LHX6
ENSG00000128596	CCDC136	7	127790757	129822132	2717	42	0.0188453	9.20978e-05	0.000517736	EUR Subclass-IN LAMP5-LHX6
ENSG00000106459	NRF1	7	128611720	130757082	3169	28	0.0960164	1.07563e-19	2.46253e-18	EUR Subclass-IN LAMP5-LHX6
ENSG00000106484	MEST	7	129486171	131506465	2859	12	0.0172765	0.0001881	0.00101124	EUR Subclass-IN LAMP5-LHX6
ENSG00000221866	PLXNA4	7	131123332	133648688	3261	10	0.0346007	8.82784e-08	7.17584e-07	EUR Subclass-IN LAMP5-LHX6
ENSG00000122783	CYREN	7	134092363	136170795	3369	3	0.0168743	0.000216683	0.00115184	EUR Subclass-IN LAMP5-LHX6
ENSG00000105887	MTPN	7	134926760	136977359	2946	2	0.014519	0.000566459	0.00283757	EUR Subclass-IN LAMP5-LHX6
ENSG00000105939	ZC3HAV1	7	138043515	140132122	2806	39	0.020941	3.72633e-05	0.000219231	EUR Subclass-IN LAMP5-LHX6
ENSG00000006459	KDM7A	7	139084746	141176983	2536	29	0.0341283	1.1217e-07	8.97174e-07	EUR Subclass-IN LAMP5-LHX6
ENSG00000261115	TMEM178B	7	140074064	142480380	2992	7	0.0587469	2.53878e-12	3.41313e-11	EUR Subclass-IN LAMP5-LHX6
ENSG00000106123	EPHB6	7	141855061	143871094	2018	28	0.0407748	6.93999e-09	6.42984e-08	EUR Subclass-IN LAMP5-LHX6
ENSG00000253882	ENSG00000253882	7	142761790	144836933	2105	80	0.0282561	1.50443e-06	1.06015e-05	EUR Subclass-IN LAMP5-LHX6
ENSG00000198420	TCAF1	7	142851375	144902198	2055	13	0.0310169	4.54049e-07	3.40465e-06	EUR Subclass-IN LAMP5-LHX6
ENSG00000174469	CNTNAP2	7	145116002	149420998	7112	107	0.267624	1.88084e-59	2.07286e-57	EUR Subclass-IN LAMP5-LHX6
ENSG00000133624	ZNF767P	7	148547154	150624752	2344	14	0.0148816	0.000526803	0.00264462	EUR Subclass-IN LAMP5-LHX6
ENSG00000055118	KCNH2	7	149944961	151978321	2705	46	0.0179711	0.000136051	0.000748832	EUR Subclass-IN LAMP5-LHX6
ENSG00000082014	SMARCD3	7	150238764	152277896	2832	29	0.0144782	0.000636037	0.00315291	EUR Subclass-IN LAMP5-LHX6
ENSG00000130226	DPP6	7	152887097	155894285	3756	15	0.0467207	3.80057e-10	4.06567e-09	EUR Subclass-IN LAMP5-LHX6
ENSG00000117868	ESYT2	7	157730995	159830253	2288	25	0.0433733	1.95234e-09	1.93559e-08	EUR Subclass-IN LAMP5-LHX6
ENSG00000126870	DYNC2I1	7	157856558	159956747	2093	16	0.078847	2.97059e-16	5.42491e-15	EUR Subclass-IN LAMP5-LHX6
ENSG00000223508	RPL23AP53	8	0	1232231	1792	5	0.061287	5.04877e-13	7.25034e-12	EUR Subclass-IN LAMP5-LHX6
ENSG00000104714	ERICH1	8	0	1738106	2844	62	0.0717384	6.01953e-15	9.99179e-14	EUR Subclass-IN LAMP5-LHX6
ENSG00000198010	DLGAP2	8	0	2708476	4851	64	0.329953	1.26104e-76	2.43921e-74	EUR Subclass-IN LAMP5-LHX6
ENSG00000176595	KBTBD11	8	973677	3006936	4256	15	0.0301286	5.70997e-07	4.23136e-06	EUR Subclass-IN LAMP5-LHX6
ENSG00000183117	CSMD1	8	1935353	5994972	5600	16	0.0165763	0.000235215	0.00124129	EUR Subclass-IN LAMP5-LHX6
ENSG00000185053	SGCZ	8	13084845	16238431	4123	66	0.154546	9.7341e-32	4.04648e-30	EUR Subclass-IN LAMP5-LHX6
ENSG00000155970	MICU3	8	16027238	18122642	4271	52	0.173371	8.93917e-37	4.60465e-35	EUR Subclass-IN LAMP5-LHX6
ENSG00000104219	ZDHHC2	8	16156482	18224799	4271	30	0.0338534	1.37317e-07	1.09002e-06	EUR Subclass-IN LAMP5-LHX6
ENSG00000003987	MTMR7	8	16296794	18413528	4599	33	0.0267479	3.1775e-06	2.1481e-05	EUR Subclass-IN LAMP5-LHX6
ENSG00000104213	PDGFRL	8	16576433	18644071	4681	51	0.0600863	1.55179e-12	2.13467e-11	EUR Subclass-IN LAMP5-LHX6
ENSG00000129422	MTUS1	8	16643795	18800917	4947	8	0.0150226	0.000499073	0.00252144	EUR Subclass-IN LAMP5-LHX6
ENSG00000078674	PCM1	8	16922840	19027975	4987	10	0.145522	6.70526e-30	2.55231e-28	EUR Subclass-IN LAMP5-LHX6
ENSG00000104763	ASAH1	8	17055992	19084998	4804	21	0.0576461	4.05188e-12	5.34871e-11	EUR Subclass-IN LAMP5-LHX6
ENSG00000156011	PSD3	8	17527303	20084730	5971	21	0.0733003	3.60524e-15	6.13473e-14	EUR Subclass-IN LAMP5-LHX6
ENSG00000134020	PEBP4	8	21713251	24000000	3685	28	0.0170407	0.000194864	0.00104464	EUR Subclass-IN LAMP5-LHX6
ENSG00000147457	CHMP7	8	22243637	24262000	3259	73	0.0129688	0.00123062	0.00584357	EUR Subclass-IN LAMP5-LHX6
ENSG00000147454	SLC25A37	8	22528956	24575463	3310	12	0.0290275	9.9171e-07	7.13158e-06	EUR Subclass-IN LAMP5-LHX6
ENSG00000277586	NEFL	8	23950955	25956721	2800	25	0.0178926	0.000140595	0.000772052	EUR Subclass-IN LAMP5-LHX6
ENSG00000120907	ADRA1A	8	25748150	27867278	4259	76	0.0649331	1.59361e-13	2.37863e-12	EUR Subclass-IN LAMP5-LHX6
ENSG00000120885	CLU	8	26596917	28614700	3674	23	0.0556828	1.01024e-11	1.28008e-10	EUR Subclass-IN LAMP5-LHX6
ENSG00000147419	CCDC25	8	26733316	28772653	3476	24	0.0461568	6.97392e-10	7.27159e-09	EUR Subclass-IN LAMP5-LHX6
ENSG00000285669	ENSG00000285669	8	29192429	31201332	2589	9	0.0357622	5.66683e-08	4.69085e-07	EUR Subclass-IN LAMP5-LHX6
ENSG00000133863	TEX15	8	29831544	31913008	2647	10	0.0252451	5.47902e-06	3.58882e-05	EUR Subclass-IN LAMP5-LHX6
ENSG00000172728	FUT10	8	32370824	34473146	2736	27	0.0273206	2.16387e-06	1.49593e-05	EUR Subclass-IN LAMP5-LHX6
ENSG00000285880	ENSG00000285880	8	36934340	38965953	1926	18	0.0233212	1.33295e-05	8.32258e-05	EUR Subclass-IN LAMP5-LHX6
ENSG00000197140	ADAM32	8	38106990	40284917	2563	28	0.0138341	0.000729786	0.00358389	EUR Subclass-IN LAMP5-LHX6
ENSG00000165061	ZMAT4	8	39530590	41897833	4154	9	0.0549412	8.50094e-12	1.09176e-10	EUR Subclass-IN LAMP5-LHX6
ENSG00000253133	ENSG00000253133	8	40509593	42578421	3036	26	0.0135098	0.000948373	0.0045884	EUR Subclass-IN LAMP5-LHX6
ENSG00000029534	ANK1	8	40653220	42896762	3177	18	0.0432566	2.35988e-09	2.31542e-08	EUR Subclass-IN LAMP5-LHX6
ENSG00000168575	SLC20A2	8	41416475	43541926	2074	22	0.0533299	2.90138e-11	3.52103e-10	EUR Subclass-IN LAMP5-LHX6
ENSG00000147481	SNTG1	8	48909789	51796692	4225	35	0.0403307	8.56473e-09	7.83885e-08	EUR Subclass-IN LAMP5-LHX6
ENSG00000082556	OPRK1	8	52225724	54251637	2683	53	0.0385061	1.92297e-08	1.69386e-07	EUR Subclass-IN LAMP5-LHX6
ENSG00000198846	TOX	8	57805412	60119147	3302	62	0.0216522	2.61988e-05	0.00015706	EUR Subclass-IN LAMP5-LHX6
ENSG00000178538	CA8	8	59185412	61281400	2738	21	0.0192226	7.94116e-05	0.000450427	EUR Subclass-IN LAMP5-LHX6
ENSG00000285971	ENSG00000285971	8	61191088	63249879	3292	82	0.44637	4.10486e-115	1.94529e-112	EUR Subclass-IN LAMP5-LHX6
ENSG00000185942	NKAIN3	8	61248591	64014000	3930	76	0.105859	9.96551e-22	2.57365e-20	EUR Subclass-IN LAMP5-LHX6
ENSG00000253554	LINC01414	8	62687179	65369176	3108	15	0.0337165	1.56623e-07	1.24016e-06	EUR Subclass-IN LAMP5-LHX6
ENSG00000104369	JPH1	8	73234700	75321540	3152	26	0.0411114	6.46122e-09	6.00976e-08	EUR Subclass-IN LAMP5-LHX6
ENSG00000104381	GDAP1	8	73320613	75518007	3395	18	0.142382	2.00373e-29	7.50646e-28	EUR Subclass-IN LAMP5-LHX6
ENSG00000254349	MIR2052HG	8	73599775	75823313	3551	17	0.0380849	2.26407e-08	1.97232e-07	EUR Subclass-IN LAMP5-LHX6
ENSG00000121005	CRISPLD1	8	73984505	76034558	3402	36	0.0321542	2.60646e-07	2.0183e-06	EUR Subclass-IN LAMP5-LHX6
ENSG00000091656	ZFHX4	8	75681239	77867281	3183	29	0.0407588	6.24364e-09	5.82453e-08	EUR Subclass-IN LAMP5-LHX6
ENSG00000104427	ZC2HC1A	8	77666089	79719765	3003	21	0.0286576	1.27402e-06	9.05187e-06	EUR Subclass-IN LAMP5-LHX6
ENSG00000104435	STMN2	8	78611117	80666158	2763	18	0.0173568	0.000177553	0.000959432	EUR Subclass-IN LAMP5-LHX6
ENSG00000104231	ZFAND1	8	80701334	82732903	2776	73	0.0332336	1.60621e-07	1.2697e-06	EUR Subclass-IN LAMP5-LHX6
ENSG00000104497	SNX16	8	80799581	82842866	2971	10	0.0448916	1.24161e-09	1.26266e-08	EUR Subclass-IN LAMP5-LHX6
ENSG00000254394	ENSG00000254394	8	81033533	83961926	4707	36	0.0281089	1.72624e-06	1.20926e-05	EUR Subclass-IN LAMP5-LHX6
ENSG00000184672	RALYL	8	83182787	85921844	3590	109	0.0229577	1.63165e-05	0.000100421	EUR Subclass-IN LAMP5-LHX6
ENSG00000133742	CA1	8	84327608	86379014	2044	10	0.0527948	3.60677e-11	4.33819e-10	EUR Subclass-IN LAMP5-LHX6
ENSG00000164879	CA3	8	84373436	86449040	2041	13	0.0641302	1.65637e-13	2.46841e-12	EUR Subclass-IN LAMP5-LHX6
ENSG00000104267	CA2	8	84463968	86481493	2008	35	0.0222193	1.84436e-05	0.000112634	EUR Subclass-IN LAMP5-LHX6
ENSG00000123124	WWP1	8	85342547	87478420	2560	33	0.0157706	0.000356037	0.00183298	EUR Subclass-IN LAMP5-LHX6
ENSG00000176623	RMDN1	8	85468257	87514357	2487	29	0.0249612	5.74819e-06	3.75216e-05	EUR Subclass-IN LAMP5-LHX6
ENSG00000251136	ENSG00000251136	8	88585872	90757812	2864	19	0.0823242	5.57125e-17	1.05188e-15	EUR Subclass-IN LAMP5-LHX6
ENSG00000104312	RIPK2	8	88757806	90791064	2697	9	0.0152906	0.000448103	0.0022785	EUR Subclass-IN LAMP5-LHX6
ENSG00000104325	DECR1	8	89001405	91053633	2552	19	0.0364693	4.7261e-08	3.9362e-07	EUR Subclass-IN LAMP5-LHX6
ENSG00000254180	ENSG00000254180	8	89198389	91620077	2726	12	0.0383344	1.16162e-08	1.04756e-07	EUR Subclass-IN LAMP5-LHX6
ENSG00000253394	LINC00534	8	89221341	91687863	2749	41	0.0107481	0.00329578	0.0147138	EUR Subclass-IN LAMP5-LHX6
ENSG00000123119	NECAB1	8	89791741	91959393	2281	52	0.0412605	4.98528e-09	4.72033e-08	EUR Subclass-IN LAMP5-LHX6
ENSG00000254251	ENSG00000254251	8	89806474	91859240	2178	28	0.0238153	9.75904e-06	6.19532e-05	EUR Subclass-IN LAMP5-LHX6
ENSG00000253738	OTUD6B-AS1	8	90059318	92070583	1995	15	0.0532475	2.45914e-11	3.01134e-10	EUR Subclass-IN LAMP5-LHX6
ENSG00000214954	LRRC69	8	90101832	92219236	2078	16	0.0855979	6.69488e-18	1.34175e-16	EUR Subclass-IN LAMP5-LHX6
ENSG00000246662	LINC00535	8	92213302	94700433	3051	21	0.0194639	7.30201e-05	0.000416918	EUR Subclass-IN LAMP5-LHX6
ENSG00000164951	PDP1	8	92857807	94926068	2791	36	0.0296789	8.43587e-07	6.13153e-06	EUR Subclass-IN LAMP5-LHX6
ENSG00000156469	MTERF3	8	95239398	97261610	2785	23	0.0271537	2.49014e-06	1.70655e-05	EUR Subclass-IN LAMP5-LHX6
ENSG00000169439	SDC2	8	95493813	97611790	2748	10	0.0144784	0.000622083	0.00309182	EUR Subclass-IN LAMP5-LHX6
ENSG00000104341	LAPTM4B	8	96775057	98853013	2220	42	0.0227673	1.4329e-05	8.89973e-05	EUR Subclass-IN LAMP5-LHX6
ENSG00000104450	SPAG1	8	99157906	101259278	2137	12	0.0389362	1.55368e-08	1.38922e-07	EUR Subclass-IN LAMP5-LHX6
ENSG00000034677	RNF19A	8	99257060	101336218	2153	6	0.0226399	1.73043e-05	0.000106215	EUR Subclass-IN LAMP5-LHX6
ENSG00000253320	MAILR	8	101864271	104002424	3525	15	0.0355396	6.56811e-08	5.39918e-07	EUR Subclass-IN LAMP5-LHX6
ENSG00000155097	ATP6V1C1	8	102021063	104073051	3391	6	0.0129694	0.00120586	0.00573754	EUR Subclass-IN LAMP5-LHX6
ENSG00000164929	BAALC	8	102140713	104230305	3410	70	0.0108471	0.00300298	0.0134956	EUR Subclass-IN LAMP5-LHX6
ENSG00000164930	FZD6	8	102298433	104332866	3395	44	0.0222791	2.0906e-05	0.000126693	EUR Subclass-IN LAMP5-LHX6
ENSG00000285982	ENSG00000285982	8	102398658	104501895	3515	18	0.0696285	2.13556e-14	3.40755e-13	EUR Subclass-IN LAMP5-LHX6
ENSG00000176406	RIMS2	8	102500696	105256094	4445	13	0.0262808	3.79194e-06	2.53635e-05	EUR Subclass-IN LAMP5-LHX6
ENSG00000164830	OXR1	8	105270144	107752694	2313	32	0.0213978	2.91839e-05	0.000174075	EUR Subclass-IN LAMP5-LHX6
ENSG00000147655	RSPO2	8	106899316	109083642	139	10	0.0107387	0.00329336	0.0147099	EUR Subclass-IN LAMP5-LHX6
ENSG00000104447	TRPS1	8	114408496	116809673	753	12	0.0321648	3.12976e-07	2.40388e-06	EUR Subclass-IN LAMP5-LHX6
ENSG00000147679	UTP23	8	115766505	117849463	2011	14	0.0404612	7.35162e-09	6.78468e-08	EUR Subclass-IN LAMP5-LHX6
ENSG00000286282	ENSG00000286282	8	118350291	120416947	3308	44	0.0936621	4.38795e-19	9.71706e-18	EUR Subclass-IN LAMP5-LHX6
ENSG00000155792	DEPTOR	8	118873717	121050918	3484	67	0.122006	2.93067e-25	9.32109e-24	EUR Subclass-IN LAMP5-LHX6
ENSG00000187955	COL14A1	8	119059780	121373573	3536	44	0.255227	2.79817e-56	2.9799e-54	EUR Subclass-IN LAMP5-LHX6
ENSG00000172167	MTBP	8	119445400	121542133	3219	77	0.0712112	7.24257e-15	1.19175e-13	EUR Subclass-IN LAMP5-LHX6
ENSG00000155897	ADCY8	8	129780301	132040909	2400	28	0.0445835	1.2377e-09	1.26004e-08	EUR Subclass-IN LAMP5-LHX6
ENSG00000132294	EFR3A	8	130904093	133013642	3276	27	0.0279437	1.84014e-06	1.28336e-05	EUR Subclass-IN LAMP5-LHX6
ENSG00000131773	KHDRBS3	8	134457456	136656722	3260	24	0.0291118	1.10168e-06	7.86869e-06	EUR Subclass-IN LAMP5-LHX6
ENSG00000253288	ENSG00000253288	8	136809444	139083657	1689	1	0.0198289	6.0702e-05	0.00034996	EUR Subclass-IN LAMP5-LHX6
ENSG00000172785	CBWD1	9	0	1179147	1948	38	0.0411826	5.9582e-09	5.58022e-08	EUR Subclass-IN LAMP5-LHX6
ENSG00000236404	VLDLR-AS1	9	1421597	3622457	3372	55	0.0221017	2.35996e-05	0.000142288	EUR Subclass-IN LAMP5-LHX6
ENSG00000080608	PUM3	9	1720469	3844095	3244	24	0.0149637	0.000485091	0.00245472	EUR Subclass-IN LAMP5-LHX6
ENSG00000232104	RFX3-AS1	9	2526723	4691814	3452	44	0.0704517	1.45202e-14	2.34052e-13	EUR Subclass-IN LAMP5-LHX6
ENSG00000107249	GLIS3	9	2824127	5348392	3831	3	0.0447049	1.17538e-09	1.20175e-08	EUR Subclass-IN LAMP5-LHX6
ENSG00000106688	SLC1A1	9	3490468	5587469	3260	12	0.0115738	0.00224656	0.0103263	EUR Subclass-IN LAMP5-LHX6
ENSG00000106686	SPATA6L	9	3553386	5666674	3319	13	0.0575492	2.17012e-12	2.93787e-11	EUR Subclass-IN LAMP5-LHX6
ENSG00000147853	AK3	9	3709556	5742043	3235	43	0.0492935	1.46228e-10	1.6363e-09	EUR Subclass-IN LAMP5-LHX6
ENSG00000287759	ENSG00000287759	9	3741741	5759639	3181	43	0.160142	1.1982e-33	5.56692e-32	EUR Subclass-IN LAMP5-LHX6
ENSG00000153707	PTPRD	9	7314246	11613002	8563	70	0.0238938	1.02628e-05	6.50642e-05	EUR Subclass-IN LAMP5-LHX6
ENSG00000235448	LURAP1L-AS1	9	11698554	13814377	3331	38	0.021149	3.32587e-05	0.000196893	EUR Subclass-IN LAMP5-LHX6
ENSG00000175893	ZDHHC21	9	13611071	15693432	3315	31	0.233177	2.1015e-50	1.7784e-48	EUR Subclass-IN LAMP5-LHX6
ENSG00000164946	FREM1	9	13737152	15910995	3355	28	0.191574	3.19429e-40	1.99181e-38	EUR Subclass-IN LAMP5-LHX6
ENSG00000232000	CLCN3P1	9	13921013	16146401	3336	38	0.0629443	3.98524e-13	5.78439e-12	EUR Subclass-IN LAMP5-LHX6
ENSG00000155158	TTC39B	9	14163622	16307360	3298	39	0.0227212	1.54047e-05	9.52786e-05	EUR Subclass-IN LAMP5-LHX6
ENSG00000164989	CCDC171	9	14553043	17061663	4161	43	0.0496489	1.45747e-10	1.63285e-09	EUR Subclass-IN LAMP5-LHX6
ENSG00000044459	CNTLN	9	16134982	18503923	4080	11	0.0256423	4.44255e-06	2.94657e-05	EUR Subclass-IN LAMP5-LHX6
ENSG00000147894	C9orf72	9	26535640	28573866	3536	38	0.109758	2.22528e-22	5.92449e-21	EUR Subclass-IN LAMP5-LHX6
ENSG00000174482	LINGO2	9	26948078	29670286	5091	90	0.0584082	3.08479e-12	4.10065e-11	EUR Subclass-IN LAMP5-LHX6
ENSG00000122729	ACO1	9	31384603	33454769	3691	7	0.0155433	0.000361734	0.00185928	EUR Subclass-IN LAMP5-LHX6
ENSG00000137074	APTX	9	31886601	34025130	3512	11	0.0258829	4.00829e-06	2.67728e-05	EUR Subclass-IN LAMP5-LHX6
ENSG00000122735	DNAI1	9	33457414	35520988	2427	30	0.0144969	0.000629711	0.00312809	EUR Subclass-IN LAMP5-LHX6
ENSG00000288583	ENSG00000288583	9	33702953	35774466	2343	7	0.0362467	5.19408e-08	4.3146e-07	EUR Subclass-IN LAMP5-LHX6
ENSG00000122705	CLTA	9	35190856	37304781	2508	15	0.0117931	0.002046	0.00944107	EUR Subclass-IN LAMP5-LHX6
ENSG00000107242	PIP5K1B	9	67705240	70009176	2372	4	0.0693954	2.37742e-14	3.78074e-13	EUR Subclass-IN LAMP5-LHX6
ENSG00000083067	TRPM3	9	69529060	72446904	4023	15	0.020926	3.32966e-05	0.000196995	EUR Subclass-IN LAMP5-LHX6
ENSG00000106733	NMRK1	9	74060573	76088217	3000	48	0.251944	7.75888e-55	7.66028e-53	EUR Subclass-IN LAMP5-LHX6
ENSG00000099139	PCSK5	9	74890644	77362975	4347	85	0.0346135	1.0157e-07	8.17914e-07	EUR Subclass-IN LAMP5-LHX6
ENSG00000135002	RFK	9	75385526	77394517	3553	67	0.0279285	1.75831e-06	1.2281e-05	EUR Subclass-IN LAMP5-LHX6
ENSG00000197969	VPS13A	9	76177445	78421537	3473	10	0.0253694	5.7769e-06	3.7683e-05	EUR Subclass-IN LAMP5-LHX6
ENSG00000172159	FRMD3	9	82242990	84538546	2995	33	0.010891	0.00284065	0.0128514	EUR Subclass-IN LAMP5-LHX6
ENSG00000135049	AGTPBP1	9	84546539	86742029	2920	90	0.023965	9.6347e-06	6.1287e-05	EUR Subclass-IN LAMP5-LHX6
ENSG00000083223	TUT7	9	85287733	87354454	2812	29	0.0185966	0.000101574	0.000567251	EUR Subclass-IN LAMP5-LHX6
ENSG00000148082	SHC3	9	88005771	90178818	3381	36	0.0288904	1.05924e-06	7.59994e-06	EUR Subclass-IN LAMP5-LHX6
ENSG00000165023	DIRAS2	9	89609832	91642862	3386	32	0.0197983	6.22033e-05	0.000357962	EUR Subclass-IN LAMP5-LHX6
ENSG00000169071	ROR2	9	90563091	92950228	4106	52	0.0391093	1.37867e-08	1.23624e-07	EUR Subclass-IN LAMP5-LHX6
ENSG00000188312	CENPP	9	91325953	93620529	3991	20	0.381739	1.7667e-92	4.78422e-90	EUR Subclass-IN LAMP5-LHX6
ENSG00000127081	ZNF484	9	91844182	93878038	3513	8	0.0327885	2.14445e-07	1.67285e-06	EUR Subclass-IN LAMP5-LHX6
ENSG00000204352	C9orf129	9	92318199	94346414	3268	50	0.0165631	0.000247157	0.00129782	EUR Subclass-IN LAMP5-LHX6
ENSG00000188938	FAM120AOS	9	92431441	94453581	3194	27	0.0463277	5.02882e-10	5.33742e-09	EUR Subclass-IN LAMP5-LHX6
ENSG00000148120	AOPEP	9	93726699	96087159	3259	54	0.0343228	1.04341e-07	8.38802e-07	EUR Subclass-IN LAMP5-LHX6
ENSG00000175611	LINC00476	9	94759231	96876049	2607	50	0.206714	9.089e-44	6.24243e-42	EUR Subclass-IN LAMP5-LHX6
ENSG00000224848	ENSG00000224848	9	95687050	97774318	2383	13	0.309843	7.0225e-74	1.25584e-71	EUR Subclass-IN LAMP5-LHX6
ENSG00000196597	ZNF782	9	95816269	97875623	2316	27	0.0104394	0.00369163	0.0163654	EUR Subclass-IN LAMP5-LHX6
ENSG00000196312	MFSD14C	9	95887373	98013708	2369	16	0.0298697	7.09391e-07	5.18397e-06	EUR Subclass-IN LAMP5-LHX6
ENSG00000136943	CTSV	9	96029677	98156556	2333	72	0.406814	2.71597e-102	1.02968e-99	EUR Subclass-IN LAMP5-LHX6
ENSG00000159712	ANKRD18CP	9	96156570	98221235	2264	32	0.312404	3.81364e-71	6.12638e-69	EUR Subclass-IN LAMP5-LHX6
ENSG00000203279	ENSG00000203279	9	96200475	98238745	2193	38	0.409923	6.34941e-102	2.22888e-99	EUR Subclass-IN LAMP5-LHX6
ENSG00000196116	TDRD7	9	96412096	98496125	2353	40	0.0236919	1.18083e-05	7.41187e-05	EUR Subclass-IN LAMP5-LHX6
ENSG00000095383	TBC1D2	9	97199011	99255649	3050	8	0.0420727	3.71945e-09	3.56451e-08	EUR Subclass-IN LAMP5-LHX6
ENSG00000136891	TEX10	9	99302077	101352942	2470	26	0.0406911	5.88316e-09	5.51539e-08	EUR Subclass-IN LAMP5-LHX6
ENSG00000148123	PLPPR1	9	100028727	102325135	3763	35	0.108623	3.66413e-22	9.62011e-21	EUR Subclass-IN LAMP5-LHX6
ENSG00000198785	GRIN3A	9	100569352	102738647	4052	62	0.0344364	1.02805e-07	8.27155e-07	EUR Subclass-IN LAMP5-LHX6
ENSG00000136824	SMC2	9	103094260	105141419	4025	48	0.0272103	2.49451e-06	1.70831e-05	EUR Subclass-IN LAMP5-LHX6
ENSG00000165029	ABCA1	9	103781006	105928155	3730	62	0.0436095	2.07564e-09	2.04713e-08	EUR Subclass-IN LAMP5-LHX6
ENSG00000234323	LINC01505	9	104993310	107740875	4057	7	0.0125236	0.00146493	0.00687697	EUR Subclass-IN LAMP5-LHX6
ENSG00000070061	ELP1	9	107866898	109934328	3100	63	0.0409721	6.58537e-09	6.11923e-08	EUR Subclass-IN LAMP5-LHX6
ENSG00000119328	ABITRAM	9	107934400	109950744	3026	80	0.0165957	0.000242822	0.00127718	EUR Subclass-IN LAMP5-LHX6
ENSG00000106771	TMEM245	9	108015135	110119947	3074	44	0.0151043	0.000464054	0.00235329	EUR Subclass-IN LAMP5-LHX6
ENSG00000095203	EPB41L4B	9	108171974	110321059	3062	40	0.0712656	5.84457e-15	9.7184e-14	EUR Subclass-IN LAMP5-LHX6
ENSG00000165124	SVEP1	9	109365248	111579880	2585	28	0.0470665	3.63598e-10	3.91167e-09	EUR Subclass-IN LAMP5-LHX6
ENSG00000165181	SHOC1	9	110686171	112795008	1830	15	0.0411304	5.18873e-09	4.89829e-08	EUR Subclass-IN LAMP5-LHX6
ENSG00000259953	ENSG00000259953	9	111028570	113039143	1667	21	0.0471485	4.51939e-10	4.81831e-09	EUR Subclass-IN LAMP5-LHX6
ENSG00000106868	SUSD1	9	111040783	113175297	1737	27	0.122247	3.25737e-25	1.03255e-23	EUR Subclass-IN LAMP5-LHX6
ENSG00000165185	KIAA1958	9	111486827	113669397	1857	9	0.043656	1.93566e-09	1.92107e-08	EUR Subclass-IN LAMP5-LHX6
ENSG00000148153	INIP	9	111683926	113718149	1753	17	0.0132141	0.00110709	0.00530485	EUR Subclass-IN LAMP5-LHX6
ENSG00000228623	ZNF883	9	111957722	114012227	1672	10	0.0543998	1.58798e-11	1.97259e-10	EUR Subclass-IN LAMP5-LHX6
ENSG00000136861	CDK5RAP2	9	119388869	121580170	2404	11	0.0415755	4.53705e-09	4.31749e-08	EUR Subclass-IN LAMP5-LHX6
ENSG00000226752	CUTALP	9	119824828	121854385	2216	36	0.461463	2.98135e-121	1.76608e-118	EUR Subclass-IN LAMP5-LHX6
ENSG00000119396	RAB14	9	120178133	122223014	2511	3	0.0222455	2.16631e-05	0.000131019	EUR Subclass-IN LAMP5-LHX6
ENSG00000136848	DAB2IP	9	120567057	122785530	3080	18	0.0384919	1.90017e-08	1.67689e-07	EUR Subclass-IN LAMP5-LHX6
ENSG00000175764	TTLL11	9	120815674	123093606	3178	6	0.0117814	0.00199176	0.00920423	EUR Subclass-IN LAMP5-LHX6
ENSG00000165209	STRBP	9	122109500	124268586	2955	10	0.0396709	9.99192e-09	9.08862e-08	EUR Subclass-IN LAMP5-LHX6
ENSG00000106689	LHX2	9	123001670	125033301	2203	19	0.0679274	4.14635e-14	6.45306e-13	EUR Subclass-IN LAMP5-LHX6
ENSG00000136895	GARNL3	9	126224265	128393660	2527	36	0.0144261	0.000639817	0.00316833	EUR Subclass-IN LAMP5-LHX6
ENSG00000106976	DNM1	9	127191655	129255248	1904	23	0.0292371	1.10038e-06	7.86535e-06	EUR Subclass-IN LAMP5-LHX6
ENSG00000130707	ASS1	9	129444961	131501274	3108	14	0.0226606	1.81215e-05	0.000110953	EUR Subclass-IN LAMP5-LHX6
ENSG00000160563	MED27	9	130852928	133079867	2839	10	0.0159226	0.000309563	0.00160155	EUR Subclass-IN LAMP5-LHX6
ENSG00000169925	BRD3	9	133030305	135068535	3752	59	0.0204055	4.50664e-05	0.00026221	EUR Subclass-IN LAMP5-LHX6
ENSG00000107147	KCNT1	9	134702185	136795508	3645	44	0.0872539	8.25809e-18	1.64433e-16	EUR Subclass-IN LAMP5-LHX6
ENSG00000165802	NSMF	9	136447570	138459334	1562	16	0.0120278	0.00181348	0.00842559	EUR Subclass-IN LAMP5-LHX6
ENSG00000130653	PNPLA7	9	136459952	138550402	1542	42	0.215045	4.58544e-46	3.42211e-44	EUR Subclass-IN LAMP5-LHX6
ENSG00000182154	MRPL41	9	136551879	138552555	1385	36	0.328499	7.85497e-76	1.43172e-73	EUR Subclass-IN LAMP5-LHX6
ENSG00000131591	C1orf159	1	81818	2116361	625	21	0.170731	9.62321e-36	5.33443e-34	EUR Subclass-IN ADARB2
ENSG00000078808	SDF4	1	216909	2232067	707	25	0.0378377	1.94464e-08	1.88233e-07	EUR Subclass-IN ADARB2
ENSG00000116198	CEP104	1	2812086	4857396	4209	33	0.0716138	8.45026e-15	1.49464e-13	EUR Subclass-IN ADARB2
ENSG00000169598	DFFB	1	2857267	4885429	4206	14	0.0536515	2.08585e-11	2.72003e-10	EUR Subclass-IN ADARB2
ENSG00000236948	ENSG00000236948	1	4561709	6668295	3539	14	0.0197533	5.74528e-05	0.000346274	EUR Subclass-IN ADARB2
ENSG00000228526	MIR34AHG	1	8148011	10198906	2171	4	0.0477963	2.88606e-10	3.35531e-09	EUR Subclass-IN ADARB2
ENSG00000049239	H6PD	1	8234774	10271337	2104	27	0.0370609	3.37576e-08	3.16065e-07	EUR Subclass-IN ADARB2
ENSG00000171608	PIK3CD	1	8651731	10729114	2050	24	0.0498576	1.20755e-10	1.46895e-09	EUR Subclass-IN ADARB2
ENSG00000171824	EXOSC10	1	10066618	12099869	2003	11	0.0120777	0.00174129	0.00820589	EUR Subclass-IN ADARB2
ENSG00000132879	FBXO44	1	10654375	12663327	2117	59	0.0125235	0.00137275	0.00659091	EUR Subclass-IN ADARB2
ENSG00000177000	MTHFR	1	10785723	12806455	2216	4	0.0191805	7.92972e-05	0.000465736	EUR Subclass-IN ADARB2
ENSG00000189337	KAZN	1	12892792	16118043	4836	9	0.0157394	0.000336306	0.00179486	EUR Subclass-IN ADARB2
ENSG00000231606	ENSG00000231606	1	13221887	15304445	3491	1	0.0246294	6.28069e-06	4.35758e-05	EUR Subclass-IN ADARB2
ENSG00000037637	FBXO42	1	15246840	17352480	2799	17	0.0376017	2.06571e-08	1.987e-07	EUR Subclass-IN ADARB2
ENSG00000219481	NBPF1	1	15562319	17613562	2632	49	0.037052	3.20486e-08	3.0206e-07	EUR Subclass-IN ADARB2
ENSG00000215908	CROCCP2	1	15618253	17657232	2542	12	0.053687	2.35736e-11	3.06173e-10	EUR Subclass-IN ADARB2
ENSG00000058453	CROCC	1	15740273	17972964	2819	47	0.0195516	5.33379e-05	0.000322971	EUR Subclass-IN ADARB2
ENSG00000169914	OTUD3	1	18882395	20912945	3207	16	0.149554	3.01147e-32	1.47206e-30	EUR Subclass-IN ADARB2
ENSG00000127483	HP1BP3	1	19740266	21787323	3101	32	0.0215888	2.64357e-05	0.000167328	EUR Subclass-IN ADARB2
ENSG00000070831	CDC42	1	21025511	23101360	3211	31	0.0227793	1.62785e-05	0.00010629	EUR Subclass-IN ADARB2
ENSG00000204219	TCEA3	1	22380909	24424748	2555	22	0.0316336	3.21389e-07	2.62033e-06	EUR Subclass-IN ADARB2
ENSG00000088280	ASAP3	1	22428563	24484568	2551	17	0.0542589	1.84711e-11	2.42834e-10	EUR Subclass-IN ADARB2
ENSG00000117305	HMGCL	1	22801885	24838620	2515	12	0.0520636	3.63057e-11	4.63695e-10	EUR Subclass-IN ADARB2
ENSG00000117616	RSRP1	1	24242249	26338213	2329	57	0.277232	9.86468e-62	1.43358e-59	EUR Subclass-IN ADARB2
ENSG00000187010	RHD	1	24272393	26330445	2278	29	0.355631	8.15549e-85	2.1926e-82	EUR Subclass-IN ADARB2
ENSG00000130695	CEP85	1	25234200	27278808	1754	23	0.0219604	2.17995e-05	0.000139377	EUR Subclass-IN ADARB2
ENSG00000117748	RPA2	1	26891524	28914746	1936	3	0.0273647	2.18728e-06	1.61663e-05	EUR Subclass-IN ADARB2
ENSG00000130770	ATP5IF1	1	27236109	29246906	2042	20	0.104912	1.88615e-21	5.20093e-20	EUR Subclass-IN ADARB2
ENSG00000204138	PHACTR4	1	27369582	29500364	2281	34	0.0739318	2.92994e-15	5.43251e-14	EUR Subclass-IN ADARB2
ENSG00000162512	SDC3	1	29869466	31908758	2912	13	0.0361856	4.5391e-08	4.1721e-07	EUR Subclass-IN ADARB2
ENSG00000084636	COL16A1	1	30652263	32704319	2142	10	0.0441791	1.33458e-09	1.46749e-08	EUR Subclass-IN ADARB2
ENSG00000176261	ZBTB8OS	1	31600172	33650903	1534	16	0.0202234	4.73012e-05	0.000287551	EUR Subclass-IN ADARB2
ENSG00000142920	AZIN2	1	32081104	34123492	1687	18	0.0142266	0.000674375	0.00343545	EUR Subclass-IN ADARB2
ENSG00000134686	PHC2	1	32323623	34431095	1991	17	0.021717	2.57848e-05	0.000163593	EUR Subclass-IN ADARB2
ENSG00000197982	C1orf122	1	36806979	38809454	2667	8	0.0126321	0.00136113	0.00654881	EUR Subclass-IN ADARB2
ENSG00000188786	MTF1	1	36809574	38859592	2712	24	0.0237594	1.08575e-05	7.27486e-05	EUR Subclass-IN ADARB2
ENSG00000204084	INPP5B	1	36860697	38947057	2760	37	0.0164626	0.000245763	0.00134023	EUR Subclass-IN ADARB2
ENSG00000243970	PPIEL	1	38522280	40559671	2486	72	0.0845411	1.46749e-17	3.1626e-16	EUR Subclass-IN ADARB2
ENSG00000084072	PPIE	1	38692182	40763914	2569	80	0.0321429	2.87034e-07	2.36535e-06	EUR Subclass-IN ADARB2
ENSG00000227533	SLC2A1-AS1	1	41959049	43996814	2510	22	0.0409091	5.82547e-09	5.93811e-08	EUR Subclass-IN ADARB2
ENSG00000198198	SZT2	1	42389882	44454247	2535	3	0.0149521	0.00050578	0.00263397	EUR Subclass-IN ADARB2
ENSG00000117425	PTCH2	1	43819844	45843253	2092	5	0.0211136	2.92932e-05	0.000183899	EUR Subclass-IN ADARB2
ENSG00000162415	ZSWIM5	1	44016399	46306209	2290	18	0.0180376	0.000129735	0.000733518	EUR Subclass-IN ADARB2
ENSG00000086015	MAST2	1	44786987	47036122	2288	5	0.0132242	0.00106446	0.00522225	EUR Subclass-IN ADARB2
ENSG00000079277	MKNK1	1	45557407	47616843	2328	23	0.0134591	0.000977059	0.00481544	EUR Subclass-IN ADARB2
ENSG00000085832	EPS15	1	50354263	52519266	589	15	0.0188425	9.07731e-05	0.000529091	EUR Subclass-IN ADARB2
ENSG00000134744	TUT4	1	51408282	53553487	2125	25	0.0171009	0.000196173	0.00108577	EUR Subclass-IN ADARB2
ENSG00000121310	ECHDC2	1	51895910	53927212	2491	25	0.192753	5.3319e-41	3.58371e-39	EUR Subclass-IN ADARB2
ENSG00000116171	SCP2	1	51927276	54051698	2605	34	0.0229591	1.39521e-05	9.20494e-05	EUR Subclass-IN ADARB2
ENSG00000157193	LRP8	1	52242364	54328469	2693	5	0.0168831	0.000213508	0.00117807	EUR Subclass-IN ADARB2
ENSG00000174332	GLIS1	1	52506237	54738106	3300	26	0.0870211	5.66765e-18	1.26979e-16	EUR Subclass-IN ADARB2
ENSG00000081870	HSPB11	1	52916574	54945699	3181	45	0.0851113	8.3763e-18	1.8421e-16	EUR Subclass-IN ADARB2
ENSG00000116212	LRRC42	1	52946085	54968168	3217	19	0.0239779	9.65724e-06	6.52349e-05	EUR Subclass-IN ADARB2
ENSG00000162390	ACOT11	1	53542257	55639192	3312	37	0.16548	1.06027e-34	5.58929e-33	EUR Subclass-IN ADARB2
ENSG00000162409	PRKAA2	1	55645314	57715335	3317	11	0.0291519	7.83467e-07	6.08772e-06	EUR Subclass-IN ADARB2
ENSG00000173406	DAB1	1	55994778	59546734	5495	41	0.0392319	1.2763e-08	1.26501e-07	EUR Subclass-IN ADARB2
ENSG00000162601	MYSM1	1	57643440	59700077	2989	23	0.0132325	0.00101477	0.0049876	EUR Subclass-IN ADARB2
ENSG00000132849	PATJ	1	60742477	63178675	1512	24	0.0871217	7.27332e-18	1.60941e-16	EUR Subclass-IN ADARB2
ENSG00000088035	ALG6	1	62367575	64438553	200	13	0.0998958	1.58427e-20	4.16558e-19	EUR Subclass-IN ADARB2
ENSG00000142856	ITGB3BP	1	62440770	64593721	193	12	0.360112	6.14932e-87	1.74026e-84	EUR Subclass-IN ADARB2
ENSG00000203965	EFCAB7	1	62523372	64572693	190	10	0.0295386	8.47939e-07	6.55553e-06	EUR Subclass-IN ADARB2
ENSG00000185483	ROR1	1	62774017	65181498	186	17	0.19198	2.40931e-40	1.58956e-38	EUR Subclass-IN ADARB2
ENSG00000116675	DNAJC6	1	64248219	66415871	167	3	0.0148587	0.000502055	0.00261711	EUR Subclass-IN ADARB2
ENSG00000116678	LEPR	1	64420652	66641559	183	14	0.0147534	0.000553637	0.00286241	EUR Subclass-IN ADARB2
ENSG00000184588	PDE4B	1	64792514	67374579	323	16	0.0232556	1.30051e-05	8.62783e-05	EUR Subclass-IN ADARB2
ENSG00000152760	DYNLT5	1	65752459	67779047	477	30	0.160778	1.26153e-33	6.42964e-32	EUR Subclass-IN ADARB2
ENSG00000152763	DNAI4	1	65812885	67924856	563	6	0.0276773	1.94594e-06	1.45021e-05	EUR Subclass-IN ADARB2
ENSG00000081985	IL12RB2	1	66307364	68398724	1138	7	0.084904	1.69689e-17	3.63579e-16	EUR Subclass-IN ADARB2
ENSG00000116717	GADD45A	1	66685201	68688334	1598	13	0.0102384	0.00393562	0.0175253	EUR Subclass-IN ADARB2
ENSG00000172380	GNG12	1	66701475	68833467	1788	45	0.0207425	3.97281e-05	0.000244135	EUR Subclass-IN ADARB2
ENSG00000232284	GNG12-AS1	1	66832303	69202987	2107	60	0.0656817	8.44919e-14	1.3851e-12	EUR Subclass-IN ADARB2
ENSG00000116729	WLS	1	67098473	69233120	2112	65	0.155696	2.01764e-32	9.90761e-31	EUR Subclass-IN ADARB2
ENSG00000172260	NEGR1	1	70395943	73282539	3238	118	0.0168622	0.000216878	0.00119605	EUR Subclass-IN ADARB2
ENSG00000286863	ENSG00000286863	1	71283170	73753772	2854	25	0.0911769	5.29587e-19	1.27409e-17	EUR Subclass-IN ADARB2
ENSG00000162623	TYW3	1	73733152	75766678	2473	9	0.0651296	1.43904e-13	2.32364e-12	EUR Subclass-IN ADARB2
ENSG00000137968	SLC44A5	1	74202131	76611116	3266	10	0.0496164	1.34153e-10	1.62464e-09	EUR Subclass-IN ADARB2
ENSG00000117054	ACADM	1	74724431	76787575	3081	39	0.0557166	8.21223e-12	1.10948e-10	EUR Subclass-IN ADARB2
ENSG00000057468	MSH4	1	74796882	76913242	3053	22	0.0861373	3.82942e-18	8.72492e-17	EUR Subclass-IN ADARB2
ENSG00000117069	ST6GALNAC5	1	75867480	78067546	2965	15	0.038844	1.40703e-08	1.3831e-07	EUR Subclass-IN ADARB2
ENSG00000154027	AK5	1	76282019	78559966	2974	6	0.0240033	9.41828e-06	6.3781e-05	EUR Subclass-IN ADARB2
ENSG00000122420	PTGFR	1	77303884	79540701	3288	58	0.0367652	3.94907e-08	3.67373e-07	EUR Subclass-IN ADARB2
ENSG00000162618	ADGRL4	1	77889764	80282124	3899	12	0.0546376	1.42027e-11	1.89498e-10	EUR Subclass-IN ADARB2
ENSG00000117114	ADGRL2	1	80306147	82992436	4187	126	0.12325	1.77522e-25	6.04135e-24	EUR Subclass-IN ADARB2
ENSG00000233008	LINC01725	1	82575776	84861023	2942	59	0.048341	2.42916e-10	2.84566e-09	EUR Subclass-IN ADARB2
ENSG00000137941	TTLL7	1	82865024	84999150	2619	9	0.0224909	1.80841e-05	0.000117367	EUR Subclass-IN ADARB2
ENSG00000153904	DDAH1	1	84318481	86578363	3727	20	0.0374	2.4761e-08	2.36064e-07	EUR Subclass-IN ADARB2
ENSG00000122417	ODF2L	1	85346824	87396342	3033	9	0.021663	2.58374e-05	0.00016383	EUR Subclass-IN ADARB2
ENSG00000236915	CLCA4-AS1	1	85571181	87696311	3120	32	0.0418061	3.07544e-09	3.24566e-08	EUR Subclass-IN ADARB2
ENSG00000183291	SELENOF	1	85862445	87914424	2992	3	0.0155975	0.000292796	0.00157594	EUR Subclass-IN ADARB2
ENSG00000286548	ENSG00000286548	1	88427533	90525472	2559	21	0.0626636	3.22262e-13	4.99367e-12	EUR Subclass-IN ADARB2
ENSG00000197147	LRRC8B	1	88524829	90597861	2535	12	0.017149	0.000172172	0.000958354	EUR Subclass-IN ADARB2
ENSG00000122482	ZNF644	1	89915298	92022272	3036	7	0.0138448	0.000814757	0.00408671	EUR Subclass-IN ADARB2
ENSG00000162669	HFM1	1	90260766	92404856	2961	66	0.0685004	3.14901e-14	5.3246e-13	EUR Subclass-IN ADARB2
ENSG00000097046	CDC7	1	90500851	92525764	2722	50	0.0584411	3.02052e-12	4.25166e-11	EUR Subclass-IN ADARB2
ENSG00000174842	GLMN	1	91246402	93298987	2445	1	0.0150276	0.000469061	0.00245823	EUR Subclass-IN ADARB2
ENSG00000223745	CCDC18-AS1	1	92262186	94346025	2544	27	0.150203	4.98817e-31	2.31219e-29	EUR Subclass-IN ADARB2
ENSG00000137942	FNBP1L	1	92448118	94554661	2573	12	0.0208486	3.51518e-05	0.000217755	EUR Subclass-IN ADARB2
ENSG00000143036	SLC44A3	1	93820342	95895246	3033	38	0.0589639	2.19929e-12	3.1451e-11	EUR Subclass-IN ADARB2
ENSG00000117519	CNN3	1	93896949	95927223	2929	34	0.0349738	8.35526e-08	7.41969e-07	EUR Subclass-IN ADARB2
ENSG00000122477	LRRC39	1	99148448	101178273	2679	54	0.0435335	1.84276e-09	1.98966e-08	EUR Subclass-IN ADARB2
ENSG00000233184	ENSG00000233184	1	100025844	102090513	2932	27	0.0100405	0.00426134	0.0188664	EUR Subclass-IN ADARB2
ENSG00000085491	SLC25A24	1	107134043	109200849	2906	17	0.0561157	7.026e-12	9.57638e-11	EUR Subclass-IN ADARB2
ENSG00000134202	GSTM3	1	108733932	110741038	2611	10	0.0894979	2.12675e-18	4.92911e-17	EUR Subclass-IN ADARB2
ENSG00000259834	ENSG00000259834	1	109653560	111657040	3023	6	0.0132568	0.00106053	0.00520533	EUR Subclass-IN ADARB2
ENSG00000156171	DRAM2	1	110117163	112140203	3365	42	0.0274108	1.73899e-06	1.30049e-05	EUR Subclass-IN ADARB2
ENSG00000116489	CAPZA1	1	111619805	113671616	2644	8	0.0140967	0.00070869	0.00359323	EUR Subclass-IN ADARB2
ENSG00000224167	LINC01357	1	111849821	113877871	2405	24	0.0325704	2.40425e-07	2.01052e-06	EUR Subclass-IN ADARB2
ENSG00000238198	LRIG2-DT	1	112011687	114073113	2353	13	0.0150944	0.000470934	0.00246684	EUR Subclass-IN ADARB2
ENSG00000116793	PHTF1	1	112696831	114759489	2389	11	0.0273865	2.12399e-06	1.57527e-05	EUR Subclass-IN ADARB2
ENSG00000009307	CSDE1	1	113716913	115758676	2905	32	0.0128157	0.0012462	0.00603678	EUR Subclass-IN ADARB2
ENSG00000134198	TSPAN2	1	114048011	116089503	3129	14	0.0179769	0.000125064	0.000711608	EUR Subclass-IN ADARB2
ENSG00000163393	SLC22A15	1	114976513	117070054	2974	5	0.0139758	0.000769042	0.00387548	EUR Subclass-IN ADARB2
ENSG00000198162	MAN1A2	1	116367449	118528872	2603	44	0.0269232	2.7609e-06	2.00884e-05	EUR Subclass-IN ADARB2
ENSG00000231365	WARS2-AS1	1	118140391	120275973	2510	59	0.225236	1.80607e-48	1.60516e-46	EUR Subclass-IN ADARB2
ENSG00000274642	ENSG00000274642	1	119197085	121319680	942	42	0.072121	4.02424e-15	7.34882e-14	EUR Subclass-IN ADARB2
ENSG00000223804	ENSG00000223804	1	119267334	121341871	847	57	0.0366377	3.34422e-08	3.13546e-07	EUR Subclass-IN ADARB2
ENSG00000275131	PDE4DIPP2	1	119489860	121701289	527	60	0.0326944	2.20403e-07	1.85608e-06	EUR Subclass-IN ADARB2
ENSG00000268043	NBPF12	1	145938744	147996202	1621	5	0.0334837	1.51516e-07	1.29524e-06	EUR Subclass-IN ADARB2
ENSG00000162836	ACP6	1	146629652	148670524	1735	3	0.0423411	3.32902e-09	3.49271e-08	EUR Subclass-IN ADARB2
ENSG00000274020	LINC01138	1	147290889	149519604	1187	30	0.0361409	4.76614e-08	4.36214e-07	EUR Subclass-IN ADARB2
ENSG00000285184	ENSG00000285184	1	149045660	151067701	1285	42	0.042516	3.21435e-09	3.38561e-08	EUR Subclass-IN ADARB2
ENSG00000136631	VPS45	1	149067279	151145329	1373	6	0.0247104	6.97658e-06	4.80321e-05	EUR Subclass-IN ADARB2
ENSG00000163125	RPRD2	1	149363091	151476566	1589	38	0.0109963	0.00289379	0.0131474	EUR Subclass-IN ADARB2
ENSG00000163131	CTSS	1	149730079	151765957	1841	39	0.0737527	2.62105e-15	4.8766e-14	EUR Subclass-IN ADARB2
ENSG00000143387	CTSK	1	149794880	151809577	1903	20	0.0535606	2.30935e-11	3.00299e-10	EUR Subclass-IN ADARB2
ENSG00000163159	VPS72	1	150176304	152195321	2061	17	0.0110245	0.00281035	0.0128116	EUR Subclass-IN ADARB2
ENSG00000159445	THEM4	1	150870866	152909637	2108	49	0.0687912	1.77003e-14	3.05046e-13	EUR Subclass-IN ADARB2
ENSG00000237975	FLG-AS1	1	151168125	153445456	2568	32	0.405001	1.46541e-101	7.16318e-99	EUR Subclass-IN ADARB2
ENSG00000143552	NUP210L	1	152992685	155155116	2451	69	0.0199937	5.04616e-05	0.000305899	EUR Subclass-IN ADARB2
ENSG00000160710	ADAR	1	153581695	155628013	1838	7	0.0178878	0.000142051	0.000798542	EUR Subclass-IN ADARB2
ENSG00000163382	NAXE	1	155591756	157609507	2470	43	0.0221388	1.97774e-05	0.000127357	EUR Subclass-IN ADARB2
ENSG00000132692	BCAN	1	155641390	157659532	2575	4	0.0216353	2.61032e-05	0.00016532	EUR Subclass-IN ADARB2
ENSG00000132694	ARHGEF11	1	155934840	158045742	2911	31	0.0147236	0.000525027	0.00272629	EUR Subclass-IN ADARB2
ENSG00000163565	IFI16	1	157999968	160055155	3374	48	0.0137661	0.000826647	0.00414055	EUR Subclass-IN ADARB2
ENSG00000162729	IGSF8	1	159091340	161098943	2757	39	0.0428838	2.35994e-09	2.52275e-08	EUR Subclass-IN ADARB2
ENSG00000122218	COPA	1	159288594	161343273	2863	19	0.0295784	8.44332e-07	6.53234e-06	EUR Subclass-IN ADARB2
ENSG00000248485	PCP4L1	1	160258745	162285450	2783	10	0.030223	6.00439e-07	4.75475e-06	EUR Subclass-IN ADARB2
ENSG00000118217	ATF6	1	160766298	162977574	3100	51	0.0340878	1.14911e-07	1.00386e-06	EUR Subclass-IN ADARB2
ENSG00000132196	HSD17B7	1	161790702	163812823	3179	43	0.022384	1.94597e-05	0.000125468	EUR Subclass-IN ADARB2
ENSG00000143248	RGS5	1	162111121	164321791	3495	21	0.0507539	6.93296e-11	8.62929e-10	EUR Subclass-IN ADARB2
ENSG00000143198	MGST3	1	164631213	166661796	3109	27	0.0360535	4.53347e-08	4.17048e-07	EUR Subclass-IN ADARB2
ENSG00000143157	POGK	1	165839447	167856359	2945	31	0.0145472	0.000608118	0.00312084	EUR Subclass-IN ADARB2
ENSG00000198821	CD247	1	166430640	168518610	2999	59	0.060295	1.21742e-12	1.78367e-11	EUR Subclass-IN ADARB2
ENSG00000143199	ADCY10	1	166809386	168914215	2912	20	0.0194741	6.99417e-05	0.000414638	EUR Subclass-IN ADARB2
ENSG00000143147	GPR161	1	167079542	169137667	2960	16	0.0604814	1.23773e-12	1.81096e-11	EUR Subclass-IN ADARB2
ENSG00000143156	NME7	1	168132531	170367948	3819	13	0.0400537	7.46562e-09	7.53853e-08	EUR Subclass-IN ADARB2
ENSG00000117477	CCDC181	1	168394870	170460669	3665	18	0.0167366	0.00021987	0.00120945	EUR Subclass-IN ADARB2
ENSG00000000457	SCYL3	1	168849631	170894267	3456	28	0.0123037	0.00157533	0.00749605	EUR Subclass-IN ADARB2
ENSG00000075945	KIFAP3	1	168921326	171085208	3694	23	0.0221064	2.25476e-05	0.000143733	EUR Subclass-IN ADARB2
ENSG00000116147	TNR	1	174315194	176743616	3044	27	0.010714	0.00323687	0.0146257	EUR Subclass-IN ADARB2
ENSG00000227579	ENSG00000227579	1	176392667	178920152	3099	29	0.0854245	1.27832e-17	2.76601e-16	EUR Subclass-IN ADARB2
ENSG00000198216	CACNA1E	1	180317690	182808084	3470	39	0.0500444	1.20014e-10	1.46164e-09	EUR Subclass-IN ADARB2
ENSG00000135862	LAMC1	1	182023420	184145592	3046	36	0.157225	1.27699e-32	6.29945e-31	EUR Subclass-IN ADARB2
ENSG00000143344	RGL1	1	182636085	184928532	2968	1	0.0121958	0.001625	0.00770798	EUR Subclass-IN ADARB2
ENSG00000285847	ENSG00000285847	1	183607599	185672166	2477	9	0.0509652	6.8656e-11	8.55535e-10	EUR Subclass-IN ADARB2
ENSG00000229739	PDC-AS1	1	185423481	187521147	2706	60	0.0363396	4.62789e-08	4.24644e-07	EUR Subclass-IN ADARB2
ENSG00000213047	DENND1B	1	196504748	198775696	2501	47	0.0184132	0.000107569	0.000618938	EUR Subclass-IN ADARB2
ENSG00000118197	DDX59	1	199623896	201669907	3567	51	0.129513	5.19583e-27	1.98142e-25	EUR Subclass-IN ADARB2
ENSG00000134375	TIMM17A	1	200955503	202970664	2893	18	0.0118607	0.00195174	0.00911376	EUR Subclass-IN ADARB2
ENSG00000240710	ENSG00000240710	1	203603035	205616565	3053	12	0.148165	8.61805e-31	3.87776e-29	EUR Subclass-IN ADARB2
ENSG00000286619	ENSG00000286619	1	204813322	206896082	2766	8	0.585096	1.09123e-179	3.91169e-176	EUR Subclass-IN ADARB2
ENSG00000266094	RASSF5	1	205507531	207589448	2332	18	0.0114511	0.00237332	0.0109398	EUR Subclass-IN ADARB2
ENSG00000237074	ENSG00000237074	1	206240122	208309292	2506	10	0.0245493	7.19041e-06	4.9441e-05	EUR Subclass-IN ADARB2
ENSG00000196352	CD55	1	206321532	208386804	2629	11	0.0579617	2.82361e-12	3.99015e-11	EUR Subclass-IN ADARB2
ENSG00000117335	CD46	1	206752054	208795513	2670	45	0.10524	1.15413e-21	3.22377e-20	EUR Subclass-IN ADARB2
ENSG00000143473	KCNH1	1	209676823	212134165	4083	79	0.09554	9.6975e-20	2.43093e-18	EUR Subclass-IN ADARB2
ENSG00000082512	TRAF5	1	210326615	212374946	3630	20	0.0129526	0.00114539	0.00558114	EUR Subclass-IN ADARB2
ENSG00000117697	NSL1	1	211726153	213791782	3252	43	0.0152951	0.000398941	0.00210614	EUR Subclass-IN ADARB2
ENSG00000203705	TATDN3	1	211791828	213816830	3174	42	0.0987366	2.11483e-20	5.50675e-19	EUR Subclass-IN ADARB2
ENSG00000174606	ANGEL2	1	211992182	214015867	3053	8	0.0184006	0.000106516	0.000613206	EUR Subclass-IN ADARB2
ENSG00000230461	PROX1-AS1	1	212817751	214988508	3271	68	0.0242274	8.34375e-06	5.7043e-05	EUR Subclass-IN ADARB2
ENSG00000067533	RRP15	1	217285293	219337983	3466	27	0.104812	1.2131e-21	3.37971e-20	EUR Subclass-IN ADARB2
ENSG00000092969	TGFB2	1	217345336	219444619	3548	27	0.0249003	6.7482e-06	4.6579e-05	EUR Subclass-IN ADARB2
ENSG00000136628	EPRS1	1	218968600	221046530	2983	13	0.0218503	2.29876e-05	0.000146451	EUR Subclass-IN ADARB2
ENSG00000118873	RAB3GAP2	1	219148293	221272453	2891	9	0.0125722	0.0013512	0.00650441	EUR Subclass-IN ADARB2
ENSG00000154309	DISP1	1	221815022	224005995	2367	32	0.011999	0.0018328	0.00860321	EUR Subclass-IN ADARB2
ENSG00000185495	SEPTIN7P13	1	222992743	225010612	2540	61	0.051497	3.18775e-11	4.09082e-10	EUR Subclass-IN ADARB2
ENSG00000185842	DNAH14	1	223896262	226399292	3139	26	0.0318914	3.04214e-07	2.49164e-06	EUR Subclass-IN ADARB2
ENSG00000143776	CDC42BPA	1	225989865	228318502	3314	41	0.0563433	5.82476e-12	7.97955e-11	EUR Subclass-IN ADARB2
ENSG00000154358	OBSCN	1	227208044	229378876	2965	22	0.0143249	0.00065556	0.00334753	EUR Subclass-IN ADARB2
ENSG00000177614	PGBD5	1	229314490	231426332	3340	11	0.0168054	0.000225548	0.00123878	EUR Subclass-IN ADARB2
ENSG00000119283	TRIM67	1	230162058	232221565	3535	17	0.0531001	2.47172e-11	3.20251e-10	EUR Subclass-IN ADARB2
ENSG00000162946	DISC1	1	230626790	233041272	3993	133	0.108766	2.788e-22	8.12523e-21	EUR Subclass-IN ADARB2
ENSG00000135750	KCNK1	1	232614106	234672514	3924	8	0.0161366	0.000287965	0.00155071	EUR Subclass-IN ADARB2
ENSG00000183780	SLC35F3	1	232904676	235324511	4105	12	0.0799065	1.69276e-16	3.39625e-15	EUR Subclass-IN ADARB2
ENSG00000285053	TBCE-1	1	234328570	236448952	3120	26	0.0867682	7.1865e-18	1.59348e-16	EUR Subclass-IN ADARB2
ENSG00000077585	GPR137B	1	235142505	237221865	3229	3	0.0455834	8.17118e-10	9.13439e-09	EUR Subclass-IN ADARB2
ENSG00000086619	ERO1B	1	235215101	237281958	3252	11	0.0229358	1.45703e-05	9.58932e-05	EUR Subclass-IN ADARB2
ENSG00000155816	FMN2	1	239014348	241475187	3917	27	0.0419617	2.93983e-09	3.11171e-08	EUR Subclass-IN ADARB2
ENSG00000180875	GREM2	1	239489573	241612155	3389	19	0.0105793	0.00349025	0.0157047	EUR Subclass-IN ADARB2
ENSG00000117009	KMO	1	240532134	242595642	3428	51	0.020232	4.33994e-05	0.000264879	EUR Subclass-IN ADARB2
ENSG00000180287	PLD5	1	241082986	243524697	3646	43	0.0335015	1.56794e-07	1.33822e-06	EUR Subclass-IN ADARB2
ENSG00000054282	SDCCAG8	1	242256034	244500091	2628	30	0.0441955	1.28119e-09	1.41168e-08	EUR Subclass-IN ADARB2
ENSG00000203666	EFCAB2	1	243969705	246127164	3513	96	0.0827139	5.52601e-17	1.15168e-15	EUR Subclass-IN ADARB2
ENSG00000162849	KIF26B	1	244154985	246709432	4519	9	0.0238679	1.04327e-05	7.0033e-05	EUR Subclass-IN ADARB2
ENSG00000227953	LINC01341	1	245775880	247792385	4213	63	0.0535833	2.00125e-11	2.61819e-10	EUR Subclass-IN ADARB2
ENSG00000162714	ZNF496	1	246297412	248331867	3924	20	0.0266988	2.93722e-06	2.12993e-05	EUR Subclass-IN ADARB2
ENSG00000232656	IDI2-AS1	10	22630	2045425	2961	14	0.0321451	2.76348e-07	2.28604e-06	EUR Subclass-IN ADARB2
ENSG00000205696	ADARB2-AS1	10	526637	2556984	3822	13	0.0148189	0.000500432	0.00261118	EUR Subclass-IN ADARB2
ENSG00000234170	LINC02645	10	1368561	3502200	4329	67	0.126396	2.99525e-26	1.09935e-24	EUR Subclass-IN ADARB2
ENSG00000235281	ENSG00000235281	10	1501600	3618739	4240	68	0.129587	1.1443e-26	4.31781e-25	EUR Subclass-IN ADARB2
ENSG00000107959	PITRM1	10	2137728	4172841	3795	19	0.0131019	0.00111055	0.00542857	EUR Subclass-IN ADARB2
ENSG00000165568	AKR1E2	10	3786629	5848062	3808	12	0.0221914	2.12062e-05	0.000135988	EUR Subclass-IN ADARB2
ENSG00000108021	TASOR2	10	4684838	6763740	4113	58	0.0212123	3.03543e-05	0.000190006	EUR Subclass-IN ADARB2
ENSG00000170525	PFKFB3	10	5144934	7254644	4105	6	0.0589253	2.26005e-12	3.2277e-11	EUR Subclass-IN ADARB2
ENSG00000151657	KIN	10	6750962	8787993	4035	33	0.0142867	0.000672849	0.0034306	EUR Subclass-IN ADARB2
ENSG00000065665	SEC61A2	10	11129637	13169961	3425	33	0.0302268	6.43912e-07	5.07671e-06	EUR Subclass-IN ADARB2
ENSG00000165609	NUDT5	10	11165330	13196144	3383	18	0.012804	0.00130681	0.00630482	EUR Subclass-IN ADARB2
ENSG00000165626	BEND7	10	12438484	14528974	3891	33	0.0923643	4.64096e-19	1.11903e-17	EUR Subclass-IN ADARB2
ENSG00000151474	FRMD4A	10	12643706	15462142	5177	73	0.0395599	1.11129e-08	1.10554e-07	EUR Subclass-IN ADARB2
ENSG00000065809	FAM107B	10	13518557	15774897	4195	13	0.047833	2.42071e-10	2.83886e-09	EUR Subclass-IN ADARB2
ENSG00000148468	FAM171A1	10	14211643	16371289	3400	14	0.0168777	0.000207461	0.00114588	EUR Subclass-IN ADARB2
ENSG00000077943	ITGA8	10	14513954	16719922	3302	35	0.265748	1.34417e-58	1.72086e-56	EUR Subclass-IN ADARB2
ENSG00000148484	RSU1	10	15590611	17817463	3420	15	0.0432136	2.12924e-09	2.28979e-08	EUR Subclass-IN ADARB2
ENSG00000107611	CUBN	10	15823966	18129811	3697	26	0.0353023	7.14075e-08	6.43146e-07	EUR Subclass-IN ADARB2
ENSG00000107614	TRDMT1	10	16137336	18202054	3693	56	0.149724	4.97058e-31	2.31219e-29	EUR Subclass-IN ADARB2
ENSG00000148488	ST8SIA6	10	16315421	18454595	3968	80	0.191063	3.5413e-40	2.29416e-38	EUR Subclass-IN ADARB2
ENSG00000165995	CACNB2	10	17140424	19543557	4826	23	0.0247936	6.92405e-06	4.7701e-05	EUR Subclass-IN ADARB2
ENSG00000204740	MALRD1	10	18048801	20790401	5527	68	0.146315	2.90074e-30	1.27325e-28	EUR Subclass-IN ADARB2
ENSG00000120594	PLXDC2	10	18816239	21289856	4656	93	0.167133	3.42155e-35	1.85835e-33	EUR Subclass-IN ADARB2
ENSG00000228219	NPM1P30	10	20110682	22113388	2697	13	0.201004	2.16703e-42	1.52315e-40	EUR Subclass-IN ADARB2
ENSG00000286924	ENSG00000286924	10	21964926	24133804	2574	3	0.0301574	6.71996e-07	5.28263e-06	EUR Subclass-IN ADARB2
ENSG00000151025	GPR158	10	24174802	26602229	4210	79	0.0212542	2.87285e-05	0.000180565	EUR Subclass-IN ADARB2
ENSG00000095777	MYO3A	10	24934229	27212532	4238	47	0.0369239	3.51077e-08	3.28303e-07	EUR Subclass-IN ADARB2
ENSG00000283709	FAM238C	10	25931206	27944418	3564	76	0.0601136	1.05282e-12	1.55308e-11	EUR Subclass-IN ADARB2
ENSG00000107890	ANKRD26	10	25973793	28100494	3729	36	0.0490986	1.79259e-10	2.1372e-09	EUR Subclass-IN ADARB2
ENSG00000136758	YME1L1	10	26110111	28155266	3381	35	0.0115145	0.0022931	0.0105837	EUR Subclass-IN ADARB2
ENSG00000150051	MKX	10	26672874	28746060	3475	48	0.0145599	0.000598951	0.0030804	EUR Subclass-IN ADARB2
ENSG00000150054	MPP7	10	27050993	29334486	4117	70	0.0213539	3.10033e-05	0.00019373	EUR Subclass-IN ADARB2
ENSG00000254635	WAC-AS1	10	27522652	29533066	3546	8	0.0224087	1.96394e-05	0.000126544	EUR Subclass-IN ADARB2
ENSG00000224597	SVIL-AS1	10	28409402	30487745	3533	38	0.0786745	3.08823e-16	6.10493e-15	EUR Subclass-IN ADARB2
ENSG00000197321	SVIL	10	28457338	30736959	3935	33	0.0772772	6.14088e-16	1.18562e-14	EUR Subclass-IN ADARB2
ENSG00000183621	ZNF438	10	29820207	32031937	2951	13	0.0313924	3.75205e-07	3.04066e-06	EUR Subclass-IN ADARB2
ENSG00000216937	CCDC7	10	31446140	33882874	4046	56	0.250187	1.61248e-54	1.76945e-52	EUR Subclass-IN ADARB2
ENSG00000108100	CCNY	10	34247025	36572669	2946	23	0.0446231	1.21564e-09	1.3422e-08	EUR Subclass-IN ADARB2
ENSG00000271335	CCNY-AS1	10	34314552	36336401	2515	28	0.106322	6.6515e-22	1.87743e-20	EUR Subclass-IN ADARB2
ENSG00000215146	ENSG00000215146	10	41331866	43367974	264	33	0.0463764	5.5627e-10	6.33029e-09	EUR Subclass-IN ADARB2
ENSG00000169826	CSGALNACT2	10	42138445	44185302	1954	10	0.0242725	8.86322e-06	6.02117e-05	EUR Subclass-IN ADARB2
ENSG00000224812	TMEM72-AS1	10	43793119	45959709	3538	39	0.0725154	4.55545e-15	8.28923e-14	EUR Subclass-IN ADARB2
ENSG00000239883	PARGP1	10	44854093	46972154	1489	3	0.0310598	4.15525e-07	3.34473e-06	EUR Subclass-IN ADARB2
ENSG00000231187	ENSG00000231187	10	45580708	47598150	515	37	0.0719139	3.43789e-15	6.33067e-14	EUR Subclass-IN ADARB2
ENSG00000265366	GLUD1P2	10	45759019	47786770	329	35	0.0539391	1.76432e-11	2.32234e-10	EUR Subclass-IN ADARB2
ENSG00000204177	BMS1P1	10	45786674	47811989	327	49	0.113957	1.60634e-23	4.97828e-22	EUR Subclass-IN ADARB2
ENSG00000204179	PTPN20	10	45911396	48002488	311	33	0.0237008	1.14413e-05	7.64221e-05	EUR Subclass-IN ADARB2
ENSG00000254929	ENSG00000254929	10	46517816	48553514	598	79	0.132033	3.12544e-27	1.20469e-25	EUR Subclass-IN ADARB2
ENSG00000107643	MAPK8	10	47306639	49439360	2215	23	0.0182922	0.000116417	0.000664516	EUR Subclass-IN ADARB2
ENSG00000165633	VSTM4	10	48014236	50115522	2766	81	0.0296221	8.77186e-07	6.7719e-06	EUR Subclass-IN ADARB2
ENSG00000235939	ENSG00000235939	10	48419277	50472903	2972	7	0.0352832	6.69445e-08	6.04468e-07	EUR Subclass-IN ADARB2
ENSG00000285803	ENSG00000285803	10	48981420	50988899	2476	5	0.0194087	6.20654e-05	0.000371219	EUR Subclass-IN ADARB2
ENSG00000204147	ASAH2B	10	49739318	51816495	2528	7	0.0300424	6.81194e-07	5.34322e-06	EUR Subclass-IN ADARB2
ENSG00000185532	PRKG1	10	49990888	53298423	5020	16	0.0599347	1.46164e-12	2.12411e-11	EUR Subclass-IN ADARB2
ENSG00000150275	PCDH15	10	52802771	56627942	6919	3	0.0114313	0.00225843	0.0104506	EUR Subclass-IN ADARB2
ENSG00000151151	IPMK	10	57191517	59267894	3198	59	0.0419391	4.14181e-09	4.28279e-08	EUR Subclass-IN ADARB2
ENSG00000122870	BICC1	10	57512872	59831435	3472	53	0.202082	6.87102e-43	4.99263e-41	EUR Subclass-IN ADARB2
ENSG00000183346	CABCOCO1	10	60662929	62766766	3106	37	0.122438	3.5056e-25	1.17443e-23	EUR Subclass-IN ADARB2
ENSG00000228065	LINC01515	10	64570338	66880289	4738	15	0.0146418	0.000577213	0.00297591	EUR Subclass-IN ADARB2
ENSG00000198739	LRRTM3	10	65926036	68101551	3694	54	0.0126041	0.00142035	0.00679468	EUR Subclass-IN ADARB2
ENSG00000138346	DNA2	10	67414064	69472121	3129	24	0.0649625	8.92168e-14	1.46033e-12	EUR Subclass-IN ADARB2
ENSG00000165730	STOX1	10	67827531	69895432	3582	16	0.0574788	3.94479e-12	5.50223e-11	EUR Subclass-IN ADARB2
ENSG00000156502	SUPV3L1	10	68180234	70209099	3621	30	0.0135051	0.000870456	0.00433575	EUR Subclass-IN ADARB2
ENSG00000042286	AIFM2	10	69098223	71132934	4037	12	0.0488528	1.14665e-10	1.39967e-09	EUR Subclass-IN ADARB2
ENSG00000156521	TYSND1	10	69137981	71146700	4005	28	0.0122427	0.00160013	0.00760061	EUR Subclass-IN ADARB2
ENSG00000180817	PPA1	10	69202835	71233911	4026	15	0.0457496	6.4537e-10	7.29024e-09	EUR Subclass-IN ADARB2
ENSG00000107745	MICU1	10	71367327	73626191	2430	34	0.125531	1.10822e-25	3.83208e-24	EUR Subclass-IN ADARB2
ENSG00000213551	DNAJC9	10	72183362	74247255	1732	30	0.0343938	9.95712e-08	8.76977e-07	EUR Subclass-IN ADARB2
ENSG00000156110	ADK	10	73151202	75709963	2386	65	0.0493633	1.4923e-10	1.79309e-09	EUR Subclass-IN ADARB2
ENSG00000156113	KCNMA1	10	75869601	78638369	3601	65	0.0164774	0.000238532	0.00130571	EUR Subclass-IN ADARB2
ENSG00000151208	DLG5	10	76790791	78926755	2864	42	0.0151811	0.000456496	0.00239705	EUR Subclass-IN ADARB2
ENSG00000225484	NUTM2B-AS1	10	78661394	80826594	3569	79	0.243147	7.06993e-54	7.52773e-52	EUR Subclass-IN ADARB2
ENSG00000283913	ENSG00000283913	10	78904898	80951029	3362	30	0.0575647	2.97565e-12	4.19398e-11	EUR Subclass-IN ADARB2
ENSG00000122359	ANXA11	10	79150889	81205572	3337	20	0.391765	1.18493e-96	4.2476e-94	EUR Subclass-IN ADARB2
ENSG00000122378	PRXL2A	10	79407829	81437115	3426	10	0.0257789	4.56168e-06	3.22527e-05	EUR Subclass-IN ADARB2
ENSG00000108219	TSPAN14	10	79454166	81533124	3586	25	0.0210825	3.39341e-05	0.000210819	EUR Subclass-IN ADARB2
ENSG00000223482	NUTM2A-AS1	10	86201647	88342612	2506	93	0.0616049	6.83398e-13	1.03075e-11	EUR Subclass-IN ADARB2
ENSG00000198682	PAPSS2	10	86659613	88747705	2225	16	0.0128633	0.00126209	0.00610002	EUR Subclass-IN ADARB2
ENSG00000138134	STAMBPL1	10	87879734	89975153	2924	53	0.0521751	4.61326e-11	5.83659e-10	EUR Subclass-IN ADARB2
ENSG00000185745	IFIT1	10	88392546	90406487	3048	7	0.105443	8.06549e-22	2.26465e-20	EUR Subclass-IN ADARB2
ENSG00000235100	ENSG00000235100	10	88667181	90701274	3299	36	0.0320373	2.98075e-07	2.44342e-06	EUR Subclass-IN ADARB2
ENSG00000138182	KIF20B	10	88701590	90774939	3337	15	0.0119575	0.00180419	0.00847258	EUR Subclass-IN ADARB2
ENSG00000148690	FRA10AC1	10	92667883	94702592	2931	19	0.0656677	9.54067e-14	1.55928e-12	EUR Subclass-IN ADARB2
ENSG00000173145	NOC3L	10	93333226	95362959	2796	9	0.0279077	1.4219e-06	1.07306e-05	EUR Subclass-IN ADARB2
ENSG00000288526	ENSG00000288526	10	94141925	96168425	2865	26	0.018093	0.000104417	0.000602416	EUR Subclass-IN ADARB2
ENSG00000095637	SORBS1	10	94311771	96561414	3249	7	0.0185707	0.00010238	0.000591932	EUR Subclass-IN ADARB2
ENSG00000119977	TCTN3	10	94659823	96694143	3092	101	0.0213833	3.0813e-05	0.000192765	EUR Subclass-IN ADARB2
ENSG00000226688	ENTPD1-AS1	10	94732976	97090250	3340	26	0.0654352	1.30246e-13	2.10944e-12	EUR Subclass-IN ADARB2
ENSG00000077147	TM9SF3	10	95518110	97587452	2854	22	0.019225	7.58654e-05	0.000447045	EUR Subclass-IN ADARB2
ENSG00000095713	CRTAC1	10	96865000	99030828	2654	58	0.0541033	1.92078e-11	2.51903e-10	EUR Subclass-IN ADARB2
ENSG00000172987	HPSE2	10	97457077	100235862	3409	82	0.115646	7.80394e-24	2.45391e-22	EUR Subclass-IN ADARB2
ENSG00000285932	ENSG00000285932	10	98651595	100732112	2439	58	0.0459345	6.53473e-10	7.37403e-09	EUR Subclass-IN ADARB2
ENSG00000095485	CWF19L1	10	99232298	101267680	2562	44	0.0980717	3.14702e-20	8.01967e-19	EUR Subclass-IN ADARB2
ENSG00000075826	SEC31B	10	99486646	101519864	2605	16	0.021364	3.03288e-05	0.000189957	EUR Subclass-IN ADARB2
ENSG00000119906	SLF2	10	99912963	101965134	2362	5	0.0102302	0.00406217	0.018044	EUR Subclass-IN ADARB2
ENSG00000095539	SEMA4G	10	99969518	101985871	2296	9	0.0101318	0.00403129	0.0179143	EUR Subclass-IN ADARB2
ENSG00000166167	BTRC	10	100354033	102557321	2278	17	0.0138427	0.000806935	0.00405125	EUR Subclass-IN ADARB2
ENSG00000138111	MFSD13A	10	101461395	103477045	1972	35	0.0597269	1.32523e-12	1.93634e-11	EUR Subclass-IN ADARB2
ENSG00000138175	ARL3	10	101673731	103714397	2061	12	0.0116958	0.00205818	0.0095734	EUR Subclass-IN ADARB2
ENSG00000065621	GSTO2	10	103268873	105304950	2690	9	0.25733	2.35894e-56	2.78769e-54	EUR Subclass-IN ADARB2
ENSG00000156395	SORCS3	10	103641290	106265242	3671	55	0.0277647	1.88592e-06	1.40646e-05	EUR Subclass-IN ADARB2
ENSG00000229981	LINC01435	10	106694973	109197849	3860	62	0.107544	4.14059e-22	1.18111e-20	EUR Subclass-IN ADARB2
ENSG00000119927	GPAM	10	111149865	113215377	2711	14	0.0484775	2.12338e-10	2.50932e-09	EUR Subclass-IN ADARB2
ENSG00000099204	ABLIM1	10	113431113	115768061	3144	39	0.0210321	3.56705e-05	0.00022046	EUR Subclass-IN ADARB2
ENSG00000165868	HSPA12A	10	115671192	117850251	2560	17	0.0784787	3.23313e-16	6.35632e-15	EUR Subclass-IN ADARB2
ENSG00000188316	ENO4	10	115849499	117911788	2411	6	0.0416994	2.95848e-09	3.12836e-08	EUR Subclass-IN ADARB2
ENSG00000187164	SHTN1	10	115881477	118126586	2572	16	0.109924	1.1341e-22	3.38782e-21	EUR Subclass-IN ADARB2
ENSG00000119973	PRLHR	10	117589997	119595648	2738	58	0.0187681	9.20937e-05	0.000535918	EUR Subclass-IN ADARB2
ENSG00000183605	SFXN4	10	118140767	120165714	3053	17	0.0684628	2.14805e-14	3.66668e-13	EUR Subclass-IN ADARB2
ENSG00000203805	PLPP4	10	119457227	121592065	3401	20	0.0402628	6.33871e-09	6.41869e-08	EUR Subclass-IN ADARB2
ENSG00000274461	ENSG00000274461	10	119608580	121825317	3590	53	0.0106052	0.00341527	0.015393	EUR Subclass-IN ADARB2
ENSG00000227165	WDR11-AS1	10	119759898	121851457	3384	17	0.0838121	2.68718e-17	5.68856e-16	EUR Subclass-IN ADARB2
ENSG00000120008	WDR11	10	119851305	121909524	3388	22	0.0628007	4.11929e-13	6.3014e-12	EUR Subclass-IN ADARB2
ENSG00000226864	ATE1-AS1	10	120928312	122951965	3315	62	0.218519	1.14881e-46	9.50333e-45	EUR Subclass-IN ADARB2
ENSG00000107679	PLEKHA1	10	121374696	123442602	3422	9	0.0253354	5.0606e-06	3.55233e-05	EUR Subclass-IN ADARB2
ENSG00000285955	ENSG00000285955	10	121435924	123461383	3364	6	0.0431176	2.13964e-09	2.29867e-08	EUR Subclass-IN ADARB2
ENSG00000182022	CHST15	10	123007668	125093598	3492	17	0.0351517	7.28164e-08	6.54767e-07	EUR Subclass-IN ADARB2
ENSG00000107902	LHPP	10	123461823	125617888	3571	39	0.0267005	2.78166e-06	2.02258e-05	EUR Subclass-IN ADARB2
ENSG00000170430	MGMT	10	128467190	130770983	4048	67	0.0684508	2.30531e-14	3.91648e-13	EUR Subclass-IN ADARB2
ENSG00000283141	LINC02666	10	128784983	130806971	3692	97	0.0374506	2.47462e-08	2.36064e-07	EUR Subclass-IN ADARB2
ENSG00000108010	GLRX3	10	129136391	131184521	4125	23	0.024998	6.4344e-06	4.45848e-05	EUR Subclass-IN ADARB2
ENSG00000236303	LINC02646	10	129213488	131483193	4830	32	0.0734961	3.34605e-15	6.17211e-14	EUR Subclass-IN ADARB2
ENSG00000176769	TCERG1L	10	130092391	132311721	5180	42	0.024229	7.84655e-06	5.37463e-05	EUR Subclass-IN ADARB2
ENSG00000188385	JAKMIP3	10	131036336	133184858	4422	32	0.0283559	1.50277e-06	1.13013e-05	EUR Subclass-IN ADARB2
ENSG00000171811	CFAP46	10	131808392	133942823	3092	22	0.0697397	1.76181e-14	3.04118e-13	EUR Subclass-IN ADARB2
ENSG00000214279	SCART1	10	132453928	134523558	1946	4	0.0486103	1.87972e-10	2.23859e-09	EUR Subclass-IN ADARB2
ENSG00000171772	SYCE1	10	132553901	134569835	1766	49	0.0697755	1.67604e-14	2.89776e-13	EUR Subclass-IN ADARB2
ENSG00000288107	ENSG00000288107	10	132565797	134629507	1752	54	0.0475586	3.20988e-10	3.71172e-09	EUR Subclass-IN ADARB2
ENSG00000142082	SIRT3	11	0	1236931	1720	39	0.0268007	2.31099e-06	1.69936e-05	EUR Subclass-IN ADARB2
ENSG00000185627	PSMD13	11	0	1252984	1740	23	0.140738	4.45451e-29	1.88598e-27	EUR Subclass-IN ADARB2
ENSG00000174915	PTDSS2	11	0	1491399	2251	9	0.0300491	6.73866e-07	5.29347e-06	EUR Subclass-IN ADARB2
ENSG00000177030	DEAF1	11	0	1707118	2760	32	0.145777	2.6684e-30	1.17606e-28	EUR Subclass-IN ADARB2
ENSG00000255158	ENSG00000255158	11	0	1678391	2697	31	0.0378029	2.45758e-08	2.34715e-07	EUR Subclass-IN ADARB2
ENSG00000255284	ENSG00000255284	11	0	1784297	2875	56	0.0967199	4.17503e-20	1.06142e-18	EUR Subclass-IN ADARB2
ENSG00000214063	TSPAN4	11	0	1867116	2999	40	0.012951	0.00113871	0.00555361	EUR Subclass-IN ADARB2
ENSG00000183020	AP2A2	11	0	2012245	3104	21	0.038564	1.36151e-08	1.34276e-07	EUR Subclass-IN ADARB2
ENSG00000269821	KCNQ1OT1	11	1608328	3699994	2895	12	0.0564865	6.81112e-12	9.29528e-11	EUR Subclass-IN ADARB2
ENSG00000167323	STIM1	11	2854527	5093210	3400	12	0.0109827	0.00288093	0.0130945	EUR Subclass-IN ADARB2
ENSG00000283977	ENSG00000283977	11	5481485	7508978	3721	8	0.0172915	0.000168503	0.00094085	EUR Subclass-IN ADARB2
ENSG00000283415	ENSG00000283415	11	5821942	7926878	3692	42	0.116058	8.92978e-24	2.79973e-22	EUR Subclass-IN ADARB2
ENSG00000254860	TMEM9B-AS1	11	7964510	9977527	2876	44	0.0173318	0.000174915	0.000973118	EUR Subclass-IN ADARB2
ENSG00000253973	ENSG00000253973	11	8004093	10067776	2963	41	0.0729187	3.64624e-15	6.70284e-14	EUR Subclass-IN ADARB2
ENSG00000175356	SCUBE2	11	8019476	10138114	3061	8	0.0176706	0.000127747	0.000724192	EUR Subclass-IN ADARB2
ENSG00000166471	TMEM41B	11	8280654	10314636	2908	18	0.0273684	2.25261e-06	1.66263e-05	EUR Subclass-IN ADARB2
ENSG00000133789	SWAP70	11	8664077	10752993	3106	48	0.0373128	3.11947e-08	2.94788e-07	EUR Subclass-IN ADARB2
ENSG00000236287	ZBED5	11	9812074	11858796	3729	9	0.0218845	2.40329e-05	0.000152929	EUR Subclass-IN ADARB2
ENSG00000170242	USP47	11	10841423	12961887	3593	33	0.0227884	1.57382e-05	0.000103012	EUR Subclass-IN ADARB2
ENSG00000133816	MICAL2	11	11094008	13359144	3973	8	0.0337507	1.27179e-07	1.09943e-06	EUR Subclass-IN ADARB2
ENSG00000197702	PARVA	11	11377563	13535356	3512	44	0.0847956	2.09572e-17	4.45402e-16	EUR Subclass-IN ADARB2
ENSG00000262655	SPON1	11	12962723	15268133	3043	21	0.0636962	2.86678e-13	4.46803e-12	EUR Subclass-IN ADARB2
ENSG00000254418	SPON1-AS1	11	13262846	15273691	2323	29	0.0360333	4.20736e-08	3.89224e-07	EUR Subclass-IN ADARB2
ENSG00000133818	RRAS2	11	13277922	15364506	2446	40	0.0345241	9.86572e-08	8.70352e-07	EUR Subclass-IN ADARB2
ENSG00000152270	PDE3B	11	13643804	15872044	2580	28	0.0193615	7.29875e-05	0.000431743	EUR Subclass-IN ADARB2
ENSG00000166689	PLEKHA7	11	15777297	18014414	2612	28	0.0265425	2.83548e-06	2.06032e-05	EUR Subclass-IN ADARB2
ENSG00000188211	NCR3LG1	11	16351800	18377341	2527	12	0.0321545	2.87036e-07	2.36535e-06	EUR Subclass-IN ADARB2
ENSG00000006071	ABCC8	11	16392498	18476894	2647	8	0.0334705	1.15151e-07	1.00514e-06	EUR Subclass-IN ADARB2
ENSG00000166788	SAAL1	11	17069935	19106087	2882	36	0.0439011	1.59172e-09	1.73604e-08	EUR Subclass-IN ADARB2
ENSG00000165973	NELL1	11	19669551	22575686	4775	41	0.124348	1.39614e-25	4.79685e-24	EUR Subclass-IN ADARB2
ENSG00000171714	ANO5	11	20782659	23283567	4192	37	0.0296636	7.96832e-07	6.17818e-06	EUR Subclass-IN ADARB2
ENSG00000148935	GAS2	11	21625509	23813055	3834	19	0.0548693	1.49141e-11	1.9752e-10	EUR Subclass-IN ADARB2
ENSG00000187398	LUZP2	11	23496970	26082638	5451	62	0.179155	1.73996e-37	1.02811e-35	EUR Subclass-IN ADARB2
ENSG00000205213	LGR4	11	26365961	28472790	2812	3	0.0123569	0.00143403	0.00685707	EUR Subclass-IN ADARB2
ENSG00000169519	METTL15	11	27108248	29527041	2756	28	0.0564324	4.13057e-12	5.74646e-11	EUR Subclass-IN ADARB2
ENSG00000254530	LINC02755	11	28335878	30989328	3295	37	0.110068	1.7634e-22	5.20979e-21	EUR Subclass-IN ADARB2
ENSG00000152219	ARL14EP	11	29323104	31338223	2246	20	0.0610294	6.91085e-13	1.04089e-11	EUR Subclass-IN ADARB2
ENSG00000170946	DNAJC24	11	30369840	32432835	2102	27	0.0294961	7.69059e-07	5.98009e-06	EUR Subclass-IN ADARB2
ENSG00000149089	APIP	11	33853094	35916379	2847	46	0.362899	3.80034e-87	1.13525e-84	EUR Subclass-IN ADARB2
ENSG00000179241	LDLRAD3	11	34943981	37232136	3269	117	0.0349177	8.17818e-08	7.27445e-07	EUR Subclass-IN ADARB2
ENSG00000166352	IFTAP	11	35594369	37675695	3082	62	0.0173095	0.000175599	0.000975914	EUR Subclass-IN ADARB2
ENSG00000151348	EXT2	11	43095648	45251962	3212	9	0.0286627	1.20379e-06	9.14232e-06	EUR Subclass-IN ADARB2
ENSG00000135365	PHF21A	11	44929319	47121454	2343	3	0.0227518	1.50408e-05	9.8748e-05	EUR Subclass-IN ADARB2
ENSG00000172247	C1QTNF4	11	46589667	48594411	2074	7	0.0177305	0.000146277	0.000821442	EUR Subclass-IN ADARB2
ENSG00000109919	MTCH2	11	46617315	48642607	2143	15	0.104184	1.86714e-21	5.16177e-20	EUR Subclass-IN ADARB2
ENSG00000030066	NUP160	11	46778087	48848555	2315	28	0.0105151	0.00355262	0.0159653	EUR Subclass-IN ADARB2
ENSG00000149177	PTPRJ	11	46980558	49170841	2567	19	0.0195646	6.10308e-05	0.000366253	EUR Subclass-IN ADARB2
ENSG00000205035	ENSG00000205035	11	48558546	50810419	3133	25	0.122044	3.57777e-25	1.19489e-23	EUR Subclass-IN ADARB2
ENSG00000162174	ASRGL1	11	61337448	63393412	2487	17	0.0378545	1.87673e-08	1.82316e-07	EUR Subclass-IN ADARB2
ENSG00000168003	SLC3A2	11	61856004	63888880	2471	73	0.0104618	0.00355813	0.0159767	EUR Subclass-IN ADARB2
ENSG00000126500	FLRT1	11	63035931	65119173	2123	13	0.0105467	0.00355593	0.0159735	EUR Subclass-IN ADARB2
ENSG00000255557	ENSG00000255557	11	64745729	66771585	1838	21	0.0780018	3.129e-16	6.17418e-15	EUR Subclass-IN ADARB2
ENSG00000172803	SNX32	11	64833834	66856896	1815	26	0.0221486	2.14045e-05	0.000137096	EUR Subclass-IN ADARB2
ENSG00000087365	SF3B2	11	65050729	67069308	1767	37	0.0387239	1.67106e-08	1.62925e-07	EUR Subclass-IN ADARB2
ENSG00000175115	PACS1	11	65070272	67244744	1812	8	0.026825	2.62815e-06	1.92005e-05	EUR Subclass-IN ADARB2
ENSG00000174996	KLC2	11	65257294	67267860	1645	23	0.017391	0.000172056	0.000958204	EUR Subclass-IN ADARB2
ENSG00000174669	SLC29A2	11	65362521	67372214	1662	10	0.0106736	0.00319271	0.0144383	EUR Subclass-IN ADARB2
ENSG00000287725	ENSG00000287725	11	68072915	70162440	3253	40	0.0908334	1.16365e-18	2.74427e-17	EUR Subclass-IN ADARB2
ENSG00000131626	PPFIA1	11	69270690	71385312	3238	21	0.0610085	7.48708e-13	1.12296e-11	EUR Subclass-IN ADARB2
ENSG00000254604	ENSG00000254604	11	69282367	71363368	3179	8	0.0594979	1.74621e-12	2.52403e-11	EUR Subclass-IN ADARB2
ENSG00000248671	ALG1L9P	11	70673885	72818238	2786	38	0.0480409	2.74119e-10	3.19287e-09	EUR Subclass-IN ADARB2
ENSG00000175582	RAB6A	11	72675638	74761137	2429	81	0.0163452	0.000267507	0.00144999	EUR Subclass-IN ADARB2
ENSG00000175581	MRPL48	11	72787872	74865133	2375	19	0.0743735	2.43558e-15	4.54726e-14	EUR Subclass-IN ADARB2
ENSG00000165434	PGM2L1	11	73330316	75398433	2614	23	0.0434844	1.62828e-09	1.77232e-08	EUR Subclass-IN ADARB2
ENSG00000166439	RNF169	11	73748849	75842413	2700	40	0.0129524	0.00108662	0.00531883	EUR Subclass-IN ADARB2
ENSG00000166435	XRRA1	11	73807739	75949200	2696	19	0.461837	2.7526e-123	2.46679e-120	EUR Subclass-IN ADARB2
ENSG00000078124	ACER3	11	75860859	78026797	2705	10	0.0240926	9.15666e-06	6.20874e-05	EUR Subclass-IN ADARB2
ENSG00000074201	CLNS1A	11	76514936	78637794	2647	60	0.0302684	5.45046e-07	4.33858e-06	EUR Subclass-IN ADARB2
ENSG00000254459	ENSG00000254459	11	76829654	78872262	2449	30	0.126134	6.90323e-26	2.45008e-24	EUR Subclass-IN ADARB2
ENSG00000159063	ALG8	11	77095244	79139660	2419	15	0.104185	2.70219e-21	7.39423e-20	EUR Subclass-IN ADARB2
ENSG00000033327	GAB2	11	77215293	79418348	2675	30	0.133317	2.09536e-27	8.194e-26	EUR Subclass-IN ADARB2
ENSG00000254420	ENSG00000254420	11	77324758	79444049	2525	28	0.0288683	1.15081e-06	8.75851e-06	EUR Subclass-IN ADARB2
ENSG00000137513	NARS2	11	77435968	79574874	2645	17	0.0787403	2.94422e-16	5.84172e-15	EUR Subclass-IN ADARB2
ENSG00000149256	TENM4	11	77652829	80441030	3576	14	0.0414885	4.25052e-09	4.38676e-08	EUR Subclass-IN ADARB2
ENSG00000245832	MIR4300HG	11	80821272	83718299	4875	43	0.0351972	7.87456e-08	7.03347e-07	EUR Subclass-IN ADARB2
ENSG00000137509	PRCP	11	81822936	83970584	3380	5	0.0303213	5.87589e-07	4.66342e-06	EUR Subclass-IN ADARB2
ENSG00000137500	CCDC90B	11	82259097	84286407	3128	29	0.041093	5.83357e-09	5.94074e-08	EUR Subclass-IN ADARB2
ENSG00000074266	EED	11	85244753	87278813	3217	40	0.0160332	0.000311468	0.00166892	EUR Subclass-IN ADARB2
ENSG00000151376	ME3	11	85441108	87672636	3774	24	0.0188647	9.10891e-05	0.000530646	EUR Subclass-IN ADARB2
ENSG00000166002	SMCO4	11	92478472	94543391	3006	21	0.08079	1.34235e-16	2.71347e-15	EUR Subclass-IN ADARB2
ENSG00000214376	VSTM5	11	92818232	94850618	3017	58	0.0290058	1.01038e-06	7.73499e-06	EUR Subclass-IN ADARB2
ENSG00000020922	MRE11	11	93415570	95493885	2935	7	0.0164216	0.000261687	0.00141987	EUR Subclass-IN ADARB2
ENSG00000255929	ENSG00000255929	11	93545330	95740355	3145	6	0.126201	5.38027e-26	1.92865e-24	EUR Subclass-IN ADARB2
ENSG00000087053	MTMR2	11	94821766	96925315	3089	10	0.0167324	0.000232751	0.00127704	EUR Subclass-IN ADARB2
ENSG00000184384	MAML2	11	94976598	97343195	3340	11	0.0246985	6.02095e-06	4.18818e-05	EUR Subclass-IN ADARB2
ENSG00000149231	CCDC82	11	95349241	97389956	2945	39	0.274122	5.33247e-61	7.44745e-59	EUR Subclass-IN ADARB2
ENSG00000149972	CNTN5	11	98020949	101358885	5694	20	0.134994	8.88776e-28	3.56638e-26	EUR Subclass-IN ADARB2
ENSG00000165895	ARHGAP42	11	99687288	101993941	3552	56	0.167103	4.53711e-35	2.45186e-33	EUR Subclass-IN ADARB2
ENSG00000152558	TMEM123	11	101396332	103470384	3245	23	0.0152478	0.000421375	0.00221804	EUR Subclass-IN ADARB2
ENSG00000152578	GRIA4	11	104609994	106982092	2879	58	0.0120715	0.00175134	0.00824604	EUR Subclass-IN ADARB2
ENSG00000152402	GUCY1A2	11	105674019	108018476	3269	18	0.0292694	1.00891e-06	7.73326e-06	EUR Subclass-IN ADARB2
ENSG00000152404	CWF19L2	11	106326345	108457844	3001	46	0.0465676	5.40395e-10	6.15615e-09	EUR Subclass-IN ADARB2
ENSG00000110660	SLC35F2	11	106790991	108928293	2825	51	0.0339712	1.19579e-07	1.03957e-06	EUR Subclass-IN ADARB2
ENSG00000197580	BCO2	11	111175510	113224699	2458	22	0.0478174	2.40267e-10	2.82078e-09	EUR Subclass-IN ADARB2
ENSG00000149294	NCAM1	11	111961247	114278436	3195	19	0.016298	0.000275685	0.00148981	EUR Subclass-IN ADARB2
ENSG00000149305	HTR3B	11	112904677	114949078	2989	66	0.120466	1.21577e-24	3.93806e-23	EUR Subclass-IN ADARB2
ENSG00000109906	ZBTB16	11	113059041	115256765	3209	13	0.0140752	0.000725426	0.0036729	EUR Subclass-IN ADARB2
ENSG00000110274	CEP164	11	116314557	118413266	3678	36	0.0706404	6.72334e-15	1.20304e-13	EUR Subclass-IN ADARB2
ENSG00000250699	ENSG00000250699	11	116316362	118328038	3599	25	0.0497956	1.08873e-10	1.33199e-09	EUR Subclass-IN ADARB2
ENSG00000172375	C2CD2L	11	118102198	120118544	2658	20	0.0183201	0.000116148	0.000663334	EUR Subclass-IN ADARB2
ENSG00000154096	THY1	11	118415476	120424985	2579	9	0.0159271	0.000327187	0.00174793	EUR Subclass-IN ADARB2
ENSG00000109929	SC5D	11	120292681	122313410	2481	19	0.0357265	5.4765e-08	4.98682e-07	EUR Subclass-IN ADARB2
ENSG00000137642	SORL1	11	120452314	122633763	2702	20	0.0168225	0.000218283	0.00120319	EUR Subclass-IN ADARB2
ENSG00000154127	UBASH3B	11	121655722	123814473	3092	10	0.0334329	1.3502e-07	1.16253e-06	EUR Subclass-IN ADARB2
ENSG00000109944	JHY	11	121882683	123963862	3139	9	0.0362654	4.30518e-08	3.97749e-07	EUR Subclass-IN ADARB2
ENSG00000166250	CLMP	11	122069872	124195248	3324	25	0.0360354	4.1461e-08	3.84041e-07	EUR Subclass-IN ADARB2
ENSG00000023171	GRAMD1B	11	122358428	124627774	3826	6	0.0848136	1.6972e-17	3.63579e-16	EUR Subclass-IN ADARB2
ENSG00000165478	HEPACAM	11	123919205	125936412	3375	13	0.0176022	0.000150298	0.000843145	EUR Subclass-IN ADARB2
ENSG00000064309	CDON	11	124955796	127063335	3671	17	0.0458187	5.6811e-10	6.45819e-09	EUR Subclass-IN ADARB2
ENSG00000110074	FOXRED1	11	125269055	127278131	3474	14	0.0889881	2.63006e-18	6.05646e-17	EUR Subclass-IN ADARB2
ENSG00000120451	SNX19	11	129866250	131916479	3021	30	0.130584	2.97591e-27	1.15119e-25	EUR Subclass-IN ADARB2
ENSG00000182667	NTM	11	130370478	133336822	4605	10	0.0194256	6.92807e-05	0.000411172	EUR Subclass-IN ADARB2
ENSG00000183715	OPCML	11	131414977	134532501	4943	25	0.0194704	6.70181e-05	0.000398404	EUR Subclass-IN ADARB2
ENSG00000166105	GLB1L3	11	133274245	135319564	3376	44	0.0971576	4.43531e-20	1.12494e-18	EUR Subclass-IN ADARB2
ENSG00000255545	B3GAT1-DT	11	133412284	135505665	3145	61	0.0782636	3.13873e-16	6.18203e-15	EUR Subclass-IN ADARB2
ENSG00000120647	CCDC77	12	0	1442642	2071	8	0.017845	0.000129801	0.000733518	EUR Subclass-IN ADARB2
ENSG00000139044	B4GALNT3	12	0	1563509	2327	12	0.0320448	2.91555e-07	2.39892e-06	EUR Subclass-IN ADARB2
ENSG00000060237	WNK1	12	0	1911452	2827	21	0.051823	5.20599e-11	6.56333e-10	EUR Subclass-IN ADARB2
ENSG00000002016	RAD52	12	0	1990053	2973	24	0.0147949	0.000547488	0.00283334	EUR Subclass-IN ADARB2
ENSG00000082805	ERC1	12	0	2495933	3676	12	0.0349257	7.8132e-08	6.98447e-07	EUR Subclass-IN ADARB2
ENSG00000151067	CACNA1C	12	970772	3697950	4276	14	0.207503	7.62416e-45	5.85644e-43	EUR Subclass-IN ADARB2
ENSG00000011105	TSPAN9	12	2077355	4286564	3222	29	0.123577	2.79595e-25	9.39613e-24	EUR Subclass-IN ADARB2
ENSG00000111224	PARP11	12	2791047	4873448	3149	19	0.0482116	2.52845e-10	2.95876e-09	EUR Subclass-IN ADARB2
ENSG00000255920	CCND2-AS1	12	3247981	5276252	2940	21	0.019448	6.18956e-05	0.000370411	EUR Subclass-IN ADARB2
ENSG00000130035	GALNT8	12	3720400	5851927	3036	25	0.0636666	2.65353e-13	4.15373e-12	EUR Subclass-IN ADARB2
ENSG00000185652	NTF3	12	4432108	6521536	3030	40	0.0487352	1.40146e-10	1.6915e-09	EUR Subclass-IN ADARB2
ENSG00000047617	ANO2	12	4531869	6946232	3380	42	0.180416	8.70573e-38	5.17245e-36	EUR Subclass-IN ADARB2
ENSG00000111640	GAPDH	12	5534512	7538374	2601	4	0.0228231	1.58963e-05	0.00010392	EUR Subclass-IN ADARB2
ENSG00000226091	LINC00937	12	7295986	9396803	2476	7	0.0298092	7.05802e-07	5.52416e-06	EUR Subclass-IN ADARB2
ENSG00000284634	ENSG00000284634	12	8448295	10658392	3176	26	0.0231053	1.35225e-05	8.93799e-05	EUR Subclass-IN ADARB2
ENSG00000134539	KLRD1	12	9226058	11329608	3370	24	0.0643072	1.91292e-13	3.03863e-12	EUR Subclass-IN ADARB2
ENSG00000231887	PRH1	12	9824960	12171608	3577	12	0.0161973	0.000294492	0.00158269	EUR Subclass-IN ADARB2
ENSG00000275119	ENSG00000275119	12	10212219	12251389	2974	32	0.281594	7.91025e-64	1.21524e-61	EUR Subclass-IN ADARB2
ENSG00000247157	LINC01252	12	10548030	12590369	2960	36	0.129718	1.38129e-26	5.17574e-25	EUR Subclass-IN ADARB2
ENSG00000139083	ETV6	12	10649674	12895377	3121	36	0.0244017	8.49863e-06	5.79545e-05	EUR Subclass-IN ADARB2
ENSG00000070018	LRP6	12	11116025	13267044	2860	30	0.0350508	8.06961e-08	7.18978e-07	EUR Subclass-IN ADARB2
ENSG00000165714	BORCS5	12	11357078	13471233	2821	32	0.0171912	0.000189118	0.0010478	EUR Subclass-IN ADARB2
ENSG00000111266	DUSP16	12	11473282	13562863	2867	14	0.0298605	7.48126e-07	5.83419e-06	EUR Subclass-IN ADARB2
ENSG00000178878	APOLD1	12	11725917	13829975	3033	6	0.283198	7.87637e-64	1.21524e-61	EUR Subclass-IN ADARB2
ENSG00000084444	FAM234B	12	12044381	14142521	3062	59	0.0242741	8.71062e-06	5.93249e-05	EUR Subclass-IN ADARB2
ENSG00000182993	C12orf60	12	13803666	15906586	2499	51	0.12496	1.2412e-25	4.27816e-24	EUR Subclass-IN ADARB2
ENSG00000151490	PTPRO	12	14322257	16602175	2446	14	0.0306452	4.8034e-07	3.84343e-06	EUR Subclass-IN ADARB2
ENSG00000048540	LMO3	12	15548372	17610594	1987	19	0.0345031	7.52914e-08	6.74174e-07	EUR Subclass-IN ADARB2
ENSG00000139154	AEBP2	12	18404045	20720801	4118	97	0.0400865	9.01579e-09	9.04438e-08	EUR Subclass-IN ADARB2
ENSG00000256287	LINC02398	12	19014780	21098868	4008	27	0.0661866	7.18152e-14	1.18451e-12	EUR Subclass-IN ADARB2
ENSG00000246695	RASSF8-AS1	12	24936683	26959765	3471	21	0.0115548	0.002182	0.0101143	EUR Subclass-IN ADARB2
ENSG00000123094	RASSF8	12	24959029	27079892	3598	45	0.0189051	9.00323e-05	0.000525058	EUR Subclass-IN ADARB2
ENSG00000123096	SSPN	12	25121991	27299290	3597	62	0.0335003	1.52881e-07	1.30586e-06	EUR Subclass-IN ADARB2
ENSG00000123104	ITPR2	12	25335352	27833194	4121	70	0.423325	3.6654e-107	2.18987e-104	EUR Subclass-IN ADARB2
ENSG00000152944	MED21	12	26022546	28066343	3282	9	0.0237362	1.05917e-05	7.1012e-05	EUR Subclass-IN ADARB2
ENSG00000257176	ENSG00000257176	12	28277955	30317848	3694	16	0.0497956	9.69422e-11	1.19212e-09	EUR Subclass-IN ADARB2
ENSG00000133687	TMTC1	12	28500840	30784759	4420	98	0.0358469	5.52412e-08	5.02592e-07	EUR Subclass-IN ADARB2
ENSG00000110888	CAPRIN2	12	29709552	31754951	3751	39	0.0260079	3.3656e-06	2.42098e-05	EUR Subclass-IN ADARB2
ENSG00000170456	DENND5B	12	30382226	32591136	3993	5	0.0437099	1.69339e-09	1.83761e-08	EUR Subclass-IN ADARB2
ENSG00000151746	BICD1	12	31106835	33383633	3407	13	0.0111591	0.00265347	0.0121634	EUR Subclass-IN ADARB2
ENSG00000057294	PKP2	12	31790755	33896777	2507	34	0.0227481	1.69589e-05	0.000110531	EUR Subclass-IN ADARB2
ENSG00000134283	PPHLN1	12	41238447	43459715	3509	6	0.04829	2.64215e-10	3.08509e-09	EUR Subclass-IN ADARB2
ENSG00000139168	ZCRB1	12	41312086	43326257	3287	9	0.0202259	4.74588e-05	0.000288346	EUR Subclass-IN ADARB2
ENSG00000139174	PRICKLE1	12	41456757	43590355	3507	6	0.0115071	0.00226996	0.0104971	EUR Subclass-IN ADARB2
ENSG00000129317	PUS7L	12	42718992	44758793	3039	16	0.0245423	7.46251e-06	5.12791e-05	EUR Subclass-IN ADARB2
ENSG00000184613	NELL2	12	43508275	45921848	2810	6	0.199085	1.88336e-42	1.33248e-40	EUR Subclass-IN ADARB2
ENSG00000257261	ENSG00000257261	12	45383652	47876784	3379	38	0.0835995	2.89467e-17	6.10377e-16	EUR Subclass-IN ADARB2
ENSG00000134291	TMEM106C	12	46963569	48968878	3268	16	0.012919	0.00121001	0.00588002	EUR Subclass-IN ADARB2
ENSG00000177981	ASB8	12	47147789	49181213	3099	10	0.0129114	0.00118992	0.00578501	EUR Subclass-IN ADARB2
ENSG00000272822	ENSG00000272822	12	47903503	49957365	2600	16	0.0262351	3.65091e-06	2.62096e-05	EUR Subclass-IN ADARB2
ENSG00000139537	CCDC65	12	47904110	49931840	2565	7	0.0302204	6.36001e-07	5.01801e-06	EUR Subclass-IN ADARB2
ENSG00000110844	PRPF40B	12	48568218	50644666	2040	8	0.0671758	6.08338e-14	1.00802e-12	EUR Subclass-IN ADARB2
ENSG00000161791	FMNL3	12	48636499	50708165	2021	19	0.051004	7.99652e-11	9.91863e-10	EUR Subclass-IN ADARB2
ENSG00000135472	FAIM2	12	48866896	50904217	2012	18	0.0199925	4.99783e-05	0.00030314	EUR Subclass-IN ADARB2
ENSG00000272368	ENSG00000272368	12	49112197	51165618	2167	36	0.0717578	6.30637e-15	1.1322e-13	EUR Subclass-IN ADARB2
ENSG00000139624	CERS5	12	49129289	51167533	2165	32	0.200789	1.69323e-42	1.20589e-40	EUR Subclass-IN ADARB2
ENSG00000111077	TNS2	12	52046969	54064379	3171	10	0.0693253	2.18328e-14	3.71503e-13	EUR Subclass-IN ADARB2
ENSG00000135390	ATP5MC2	12	52632726	54677408	2561	40	0.259313	3.20849e-57	3.92092e-55	EUR Subclass-IN ADARB2
ENSG00000286069	ENSG00000286069	12	52739611	54898976	2693	2	0.0127291	0.00131099	0.00632213	EUR Subclass-IN ADARB2
ENSG00000123415	SMUG1	12	53121277	55189008	2472	3	0.0999459	2.05479e-20	5.3634e-19	EUR Subclass-IN ADARB2
ENSG00000135424	ITGA7	12	54684568	56716043	2146	12	0.018061	0.000122691	0.000698846	EUR Subclass-IN ADARB2
ENSG00000197728	RPS26	12	55041351	57044697	1844	26	0.100343	1.15465e-20	3.0434e-19	EUR Subclass-IN ADARB2
ENSG00000076067	RBMS2	12	55521820	57596193	1610	44	0.0101418	0.00388995	0.0173291	EUR Subclass-IN ADARB2
ENSG00000166881	NEMP1	12	56055643	58088063	1745	17	0.0354751	6.0513e-08	5.49162e-07	EUR Subclass-IN ADARB2
ENSG00000123384	LRP1	12	56128483	58213361	1786	15	0.0267208	2.88297e-06	2.092e-05	EUR Subclass-IN ADARB2
ENSG00000166986	MARS1	12	56475445	58517569	2081	7	0.0205026	4.04636e-05	0.000247805	EUR Subclass-IN ADARB2
ENSG00000198673	TAFA2	12	60708273	63279150	3782	24	0.050612	9.07408e-11	1.11907e-09	EUR Subclass-IN ADARB2
ENSG00000177990	DPY19L2	12	62558913	64668939	2757	47	0.0152729	0.000429328	0.0022566	EUR Subclass-IN ADARB2
ENSG00000153179	RASSF3	12	63507001	65697564	2178	15	0.0619369	5.97562e-13	9.03824e-12	EUR Subclass-IN ADARB2
ENSG00000248995	LINC02231	12	63920845	65982524	1975	3	0.0189827	8.243e-05	0.000483872	EUR Subclass-IN ADARB2
ENSG00000156076	WIF1	12	64050626	66121305	2051	23	0.0153563	0.000409123	0.00215672	EUR Subclass-IN ADARB2
ENSG00000090376	IRAK3	12	65189195	67254622	2628	49	0.015629	0.00034679	0.00184897	EUR Subclass-IN ADARB2
ENSG00000111581	NUP107	12	67686951	69745809	3215	9	0.0225968	1.7883e-05	0.000116272	EUR Subclass-IN ADARB2
ENSG00000175782	SLC35E3	12	67746125	69793964	3203	8	0.0368844	3.29249e-08	3.08966e-07	EUR Subclass-IN ADARB2
ENSG00000111605	CPSF6	12	68239569	70274358	3264	48	0.0304252	5.73273e-07	4.55653e-06	EUR Subclass-IN ADARB2
ENSG00000166226	CCT2	12	68585426	70601570	3335	17	0.0168722	0.000208629	0.00115174	EUR Subclass-IN ADARB2
ENSG00000127328	RAB3IP	12	68738860	70823204	3547	24	0.0690629	2.06154e-14	3.5246e-13	EUR Subclass-IN ADARB2
ENSG00000166268	MYRFL	12	68825227	70959097	3644	53	0.337127	5.96907e-79	1.28383e-76	EUR Subclass-IN ADARB2
ENSG00000257815	PRANCR	12	68901918	71243379	3938	72	0.395206	2.39302e-97	8.87399e-95	EUR Subclass-IN ADARB2
ENSG00000072657	TRHDE	12	71087266	73670758	3493	52	0.0965863	7.99794e-20	2.01428e-18	EUR Subclass-IN ADARB2
ENSG00000253719	ATXN7L3B	12	73537835	75545430	2808	12	0.0142201	0.000653268	0.00333899	EUR Subclass-IN ADARB2
ENSG00000180881	CAPS2	12	74275979	76390928	2847	15	0.05188	4.16297e-11	5.28555e-10	EUR Subclass-IN ADARB2
ENSG00000180481	GLIPR1L2	12	74391089	76432688	2700	64	0.363263	5.63739e-87	1.6385e-84	EUR Subclass-IN ADARB2
ENSG00000139278	GLIPR1	12	74480753	76503863	2649	27	0.0423844	3.36411e-09	3.52608e-08	EUR Subclass-IN ADARB2
ENSG00000111615	KRR1	12	74490863	76511636	2645	32	0.0115519	0.00228016	0.0105352	EUR Subclass-IN ADARB2
ENSG00000258077	ENSG00000258077	12	74563202	76984015	3160	14	0.108955	2.53065e-22	7.39528e-21	EUR Subclass-IN ADARB2
ENSG00000257191	ENSG00000257191	12	77960258	80045644	2054	21	0.0143759	0.00060002	0.00308442	EUR Subclass-IN ADARB2
ENSG00000257467	PPFIA2-AS1	12	80270669	82312422	2934	5	0.0348916	7.97384e-08	7.11034e-07	EUR Subclass-IN ADARB2
ENSG00000133773	CCDC59	12	81223681	83358805	3013	31	0.0240415	9.69025e-06	6.54168e-05	EUR Subclass-IN ADARB2
ENSG00000179104	TMTC2	12	81686880	84134870	3784	46	0.0326634	2.31738e-07	1.93938e-06	EUR Subclass-IN ADARB2
ENSG00000182050	MGAT4C	12	84955666	87838904	3849	10	0.0352325	7.28196e-08	6.54767e-07	EUR Subclass-IN ADARB2
ENSG00000139324	TMTC3	12	87142296	89199887	2244	55	0.0304104	5.26201e-07	4.19168e-06	EUR Subclass-IN ADARB2
ENSG00000270344	POC1B-AS1	12	88524594	90548005	1959	8	0.0562548	5.74244e-12	7.87681e-11	EUR Subclass-IN ADARB2
ENSG00000258302	ENSG00000258302	12	88561129	90594878	1940	9	0.0697504	1.21278e-14	2.1276e-13	EUR Subclass-IN ADARB2
ENSG00000011465	DCN	12	90140484	92183217	2719	34	0.110994	1.00188e-22	3.00116e-21	EUR Subclass-IN ADARB2
ENSG00000169372	CRADD	12	92677375	94894840	3465	29	0.0135103	0.000945585	0.00467317	EUR Subclass-IN ADARB2
ENSG00000136040	PLXNC1	12	93148577	95307675	3681	53	0.0724717	5.48017e-15	9.9215e-14	EUR Subclass-IN ADARB2
ENSG00000139343	SNRPF	12	94858928	96903828	3431	17	0.126255	5.93604e-26	2.1208e-24	EUR Subclass-IN ADARB2
ENSG00000188596	CFAP54	12	95489571	97875555	3784	14	0.0139018	0.000755484	0.00381431	EUR Subclass-IN ADARB2
ENSG00000255794	RMST	12	96430884	98598415	3192	59	0.0770215	4.00826e-16	7.86584e-15	EUR Subclass-IN ADARB2
ENSG00000185046	ANKS1B	12	97726457	100984654	3679	33	0.0683905	3.55411e-14	5.95341e-13	EUR Subclass-IN ADARB2
ENSG00000256870	SLC5A8	12	100155493	102210238	1991	10	0.147455	2.08366e-30	9.25937e-29	EUR Subclass-IN ADARB2
ENSG00000111666	CHPT1	12	100696947	102744140	2175	9	0.137613	1.90009e-28	7.82895e-27	EUR Subclass-IN ADARB2
ENSG00000120860	WASHC3	12	101012840	103062149	2183	27	0.0245813	7.56985e-06	5.19504e-05	EUR Subclass-IN ADARB2
ENSG00000171759	PAH	12	101836889	103958410	2934	15	0.233454	3.10771e-50	2.9316e-48	EUR Subclass-IN ADARB2
ENSG00000136011	STAB2	12	102587273	104766719	3473	33	0.0686801	2.40629e-14	4.08158e-13	EUR Subclass-IN ADARB2
ENSG00000257681	ENSG00000257681	12	102746315	104768858	3205	16	0.06796	4.23815e-14	7.08819e-13	EUR Subclass-IN ADARB2
ENSG00000111696	NT5DC3	12	102770453	104841234	3284	57	0.0331416	1.61411e-07	1.37545e-06	EUR Subclass-IN ADARB2
ENSG00000120820	GLT8D2	12	102988987	105064183	3405	61	0.0501074	9.6997e-11	1.19212e-09	EUR Subclass-IN ADARB2
ENSG00000171310	CHST11	12	103455295	105762014	3918	6	0.099253	2.42234e-20	6.23201e-19	EUR Subclass-IN ADARB2
ENSG00000136052	SLC41A2	12	103801801	105958744	3669	14	0.066382	8.42904e-14	1.38391e-12	EUR Subclass-IN ADARB2
ENSG00000136044	APPL2	12	104173297	106236203	3229	13	0.0116252	0.00210007	0.00975135	EUR Subclass-IN ADARB2
ENSG00000151136	BTBD11	12	106318421	108659642	3362	31	0.0582132	3.21707e-12	4.51649e-11	EUR Subclass-IN ADARB2
ENSG00000257398	ENSG00000257398	12	106809483	108864562	3037	71	0.0541163	1.61157e-11	2.13171e-10	EUR Subclass-IN ADARB2
ENSG00000075035	WSCD2	12	107129288	109250537	3176	14	0.0306876	4.73086e-07	3.78821e-06	EUR Subclass-IN ADARB2
ENSG00000075856	SART3	12	107522214	109561400	3105	4	0.0115329	0.00227043	0.0104971	EUR Subclass-IN ADARB2
ENSG00000089248	ERP29	12	111013348	113023449	1528	47	0.0161657	0.000283777	0.00152969	EUR Subclass-IN ADARB2
ENSG00000151176	PLBD2	12	112358566	114391629	3084	6	0.0142573	0.000649305	0.00332189	EUR Subclass-IN ADARB2
ENSG00000089250	NOS1	12	116208142	118452170	3428	5	0.0634451	3.21681e-13	4.99186e-12	EUR Subclass-IN ADARB2
ENSG00000176834	VSIG10	12	117063593	119136026	3240	33	0.0990951	2.65356e-20	6.81058e-19	EUR Subclass-IN ADARB2
ENSG00000248636	ENSG00000248636	12	118361247	120668079	3316	7	0.0187845	9.23199e-05	0.000536943	EUR Subclass-IN ADARB2
ENSG00000135127	BICDL1	12	118989869	121094494	2977	116	0.0319145	3.15946e-07	2.58183e-06	EUR Subclass-IN ADARB2
ENSG00000022840	RNF10	12	119533480	121577588	2927	51	0.0149012	0.000499734	0.00260907	EUR Subclass-IN ADARB2
ENSG00000157782	CABP1	12	119640552	121667324	2862	15	0.0249489	6.31489e-06	4.37848e-05	EUR Subclass-IN ADARB2
ENSG00000157837	SPPL3	12	119762510	121904358	3003	30	0.0487231	2.02073e-10	2.39592e-09	EUR Subclass-IN ADARB2
ENSG00000089041	P2RX7	12	120132819	122188032	2967	89	0.038265	1.86074e-08	1.80926e-07	EUR Subclass-IN ADARB2
ENSG00000135124	P2RX4	12	120209861	122234106	2948	20	0.0183538	0.000108223	0.000622034	EUR Subclass-IN ADARB2
ENSG00000139714	MORN3	12	120648742	122672631	2775	4	0.0104695	0.00351625	0.0158151	EUR Subclass-IN ADARB2
ENSG00000033030	ZCCHC8	12	121471599	123501073	2247	18	0.010387	0.00381757	0.017042	EUR Subclass-IN ADARB2
ENSG00000130921	C12orf65	12	122233385	124258079	2488	89	0.0546991	1.46202e-11	1.94105e-10	EUR Subclass-IN ADARB2
ENSG00000111364	DDX55	12	122602077	124620943	2733	53	0.0568056	4.97492e-12	6.86782e-11	EUR Subclass-IN ADARB2
ENSG00000197653	DNAH10	12	122762188	124935720	3084	1	0.0101922	0.00395071	0.0175853	EUR Subclass-IN ADARB2
ENSG00000119242	CCDC92	12	122918660	124972831	3048	19	0.0410036	4.73359e-09	4.86664e-08	EUR Subclass-IN ADARB2
ENSG00000214043	LINC02347	12	125438837	127472790	3242	23	0.222958	2.77026e-48	2.42207e-46	EUR Subclass-IN ADARB2
ENSG00000151952	TMEM132D	12	128071725	130904025	5130	24	0.014629	0.00057725	0.00297591	EUR Subclass-IN ADARB2
ENSG00000060709	RIMBP2	12	129396137	131716281	4228	24	0.0244675	8.02057e-06	5.49034e-05	EUR Subclass-IN ADARB2
ENSG00000185684	EP400P1	12	131084283	133131639	2902	71	0.0363772	4.675e-08	4.28601e-07	EUR Subclass-IN ADARB2
ENSG00000185163	DDX51	12	131136594	133144319	2809	14	0.0594835	1.8177e-12	2.61954e-11	EUR Subclass-IN ADARB2
ENSG00000177084	POLE	12	131623753	133687376	2068	50	0.0925981	5.427e-19	1.30272e-17	EUR Subclass-IN ADARB2
ENSG00000214029	ZNF891	12	132104779	134130274	1555	18	0.0104837	0.00356381	0.0159955	EUR Subclass-IN ADARB2
ENSG00000132958	TPTE2	13	18422877	20536762	2888	22	0.0245446	6.6628e-06	4.60783e-05	EUR Subclass-IN ADARB2
ENSG00000032742	IFT88	13	19567138	21691444	3024	15	0.0769472	6.52649e-16	1.25556e-14	EUR Subclass-IN ADARB2
ENSG00000173141	MRPL57	13	20176658	22179084	2957	6	0.010052	0.00436743	0.0192963	EUR Subclass-IN ADARB2
ENSG00000180776	ZDHHC20	13	20372571	22459370	3005	6	0.0232954	1.01266e-05	6.81485e-05	EUR Subclass-IN ADARB2
ENSG00000262619	LINC00621	13	21859050	23916369	3835	42	0.0321174	2.61639e-07	2.17104e-06	EUR Subclass-IN ADARB2
ENSG00000127863	TNFRSF19	13	22570370	24676104	4293	45	0.0194522	6.97373e-05	0.000413654	EUR Subclass-IN ADARB2
ENSG00000027001	MIPEP	13	22730189	24889400	4371	23	0.0108302	0.00311981	0.0141265	EUR Subclass-IN ADARB2
ENSG00000196593	ANKRD20A19P	13	22939557	24946782	4017	47	0.0632472	2.96425e-13	4.61324e-12	EUR Subclass-IN ADARB2
ENSG00000151849	CENPJ	13	23882279	25922889	3533	18	0.125721	6.85815e-26	2.44214e-24	EUR Subclass-IN ADARB2
ENSG00000253771	TPTE2P1	13	23924677	25968487	3541	23	0.127251	2.89249e-26	1.06527e-24	EUR Subclass-IN ADARB2
ENSG00000275294	LINC02340	13	26178263	28251288	3498	7	0.0264048	3.49882e-06	2.51513e-05	EUR Subclass-IN ADARB2
ENSG00000122034	GTF3A	13	26424619	28435823	3399	14	0.0224702	1.85737e-05	0.000120254	EUR Subclass-IN ADARB2
ENSG00000132963	POMP	13	27659104	29678959	3109	32	0.0100994	0.00435575	0.0192527	EUR Subclass-IN ADARB2
ENSG00000139508	SLC46A3	13	27700064	29718970	3067	6	0.0197672	6.09681e-05	0.000366081	EUR Subclass-IN ADARB2
ENSG00000132938	MTUS2	13	27820339	30505947	4185	5	0.0130724	0.00115164	0.00560904	EUR Subclass-IN ADARB2
ENSG00000139514	SLC7A1	13	28509414	30595688	3357	8	0.0242422	7.54234e-06	5.17946e-05	EUR Subclass-IN ADARB2
ENSG00000102781	KATNAL1	13	29202630	31307551	3296	22	0.0720005	6.24385e-15	1.12473e-13	EUR Subclass-IN ADARB2
ENSG00000187676	B3GLCT	13	30199975	32332276	2820	33	0.198217	4.72974e-42	3.28152e-40	EUR Subclass-IN ADARB2
ENSG00000073910	FRY	13	30846713	33299125	3158	36	0.0277771	1.72206e-06	1.28873e-05	EUR Subclass-IN ADARB2
ENSG00000244754	N4BP2L2	13	31432417	33538885	2616	18	0.0453716	8.80325e-10	9.81038e-09	EUR Subclass-IN ADARB2
ENSG00000133121	STARD13	13	32103137	34350630	2985	58	0.0664597	7.5243e-14	1.23915e-12	EUR Subclass-IN ADARB2
ENSG00000133119	RFC3	13	32818069	34966558	3018	61	0.0415865	4.3519e-09	4.48709e-08	EUR Subclass-IN ADARB2
ENSG00000271850	LINC02343	13	33347986	35616216	3093	42	0.032363	2.45635e-07	2.04772e-06	EUR Subclass-IN ADARB2
ENSG00000120693	SMAD9	13	35844831	37920765	3008	10	0.120795	7.0927e-25	2.34692e-23	EUR Subclass-IN ADARB2
ENSG00000183722	LHFPL6	13	38209116	40603528	3734	21	0.0234287	1.16633e-05	7.78083e-05	EUR Subclass-IN ADARB2
ENSG00000168852	TPTE2P5	13	39812309	41921749	2660	19	0.069646	1.80504e-14	3.10087e-13	EUR Subclass-IN ADARB2
ENSG00000172766	NAA16	13	40311267	42377030	2615	64	0.0173858	0.000147788	0.000829497	EUR Subclass-IN ADARB2
ENSG00000102780	DGKH	13	41040036	43256578	2819	55	0.0672749	5.31282e-14	8.858e-13	EUR Subclass-IN ADARB2
ENSG00000120675	DNAJC15	13	42023203	44114213	2829	21	0.271674	3.31412e-61	4.68948e-59	EUR Subclass-IN ADARB2
ENSG00000120658	ENOX1	13	42213518	44786908	3225	35	0.0164714	0.000257174	0.0013982	EUR Subclass-IN ADARB2
ENSG00000151773	CCDC122	13	42823909	44879740	2534	30	0.0181065	0.000120912	0.00068944	EUR Subclass-IN ADARB2
ENSG00000170919	TPT1-AS1	13	44341345	46417975	2577	6	0.0223515	1.93582e-05	0.000124957	EUR Subclass-IN ADARB2
ENSG00000136152	COG3	13	44464898	46536701	2598	24	0.0184237	0.000103682	0.000598494	EUR Subclass-IN ADARB2
ENSG00000215475	SIAH3	13	44777242	46851753	2657	22	0.0115791	0.00215702	0.0100029	EUR Subclass-IN ADARB2
ENSG00000123200	ZC3H13	13	44954465	47052759	2827	9	0.0168846	0.000199004	0.0011003	EUR Subclass-IN ADARB2
ENSG00000136141	LRCH1	13	45553168	47753040	3367	28	0.0110263	0.00272204	0.0124565	EUR Subclass-IN ADARB2
ENSG00000136143	SUCLA2	13	46745736	49037968	3445	22	0.0128808	0.00125157	0.00605732	EUR Subclass-IN ADARB2
ENSG00000136146	MED4	13	47053323	49095131	3022	18	0.0316818	3.21179e-07	2.62033e-06	EUR Subclass-IN ADARB2
ENSG00000102543	CDADC1	13	48247925	50293485	2534	5	0.0126349	0.00132185	0.00637166	EUR Subclass-IN ADARB2
ENSG00000123179	EBPL	13	48660674	50691486	2739	24	0.0746245	1.22298e-15	2.30331e-14	EUR Subclass-IN ADARB2
ENSG00000136104	RNASEH2B	13	49909747	52024120	2528	41	0.231618	2.83127e-50	2.69447e-48	EUR Subclass-IN ADARB2
ENSG00000136108	CKAP2	13	51455429	53476628	2283	15	0.146503	7.9913e-31	3.64146e-29	EUR Subclass-IN ADARB2
ENSG00000287722	ENSG00000287722	13	52207831	54801489	3458	90	0.061471	3.76936e-13	5.79909e-12	EUR Subclass-IN ADARB2
ENSG00000150361	KLHL1	13	68700594	71108493	4754	66	0.0685726	3.40522e-14	5.72183e-13	EUR Subclass-IN ADARB2
ENSG00000118922	KLF12	13	72686089	75133929	3844	24	0.013993	0.000743653	0.00375634	EUR Subclass-IN ADARB2
ENSG00000188243	COMMD6	13	74525214	76549439	3214	21	0.338912	3.73814e-79	8.37499e-77	EUR Subclass-IN ADARB2
ENSG00000136153	LMO7	13	74620434	76859870	3533	26	0.0638259	2.46142e-13	3.87557e-12	EUR Subclass-IN ADARB2
ENSG00000285572	ENSG00000285572	13	75552807	77846524	3617	10	0.0441274	1.29403e-09	1.42436e-08	EUR Subclass-IN ADARB2
ENSG00000139746	RBM26	13	78311824	80406477	2461	9	0.0136674	0.000869321	0.0043321	EUR Subclass-IN ADARB2
ENSG00000227354	RBM26-AS1	13	78406293	80427317	2357	42	0.162216	4.93598e-34	2.552e-32	EUR Subclass-IN ADARB2
ENSG00000288016	ENSG00000288016	13	83086802	85448603	3808	31	0.0257873	4.28313e-06	3.04232e-05	EUR Subclass-IN ADARB2
ENSG00000134874	DZIP1	13	94578202	96644706	3098	20	0.0137016	0.000875144	0.00435507	EUR Subclass-IN ADARB2
ENSG00000152767	FARP1	13	97142562	99455176	3424	38	0.0186882	9.81653e-05	0.000568175	EUR Subclass-IN ADARB2
ENSG00000088387	DOCK9	13	97793429	100086625	3634	39	0.062218	5.16907e-13	7.84037e-12	EUR Subclass-IN ADARB2
ENSG00000125247	TMTC4	13	99603625	101675093	3089	42	0.0261779	3.77733e-06	2.70449e-05	EUR Subclass-IN ADARB2
ENSG00000134900	TPP2	13	101596986	103679958	3340	51	0.0602977	1.02791e-12	1.52051e-11	EUR Subclass-IN ADARB2
ENSG00000250878	METTL21EP	13	101880099	103896033	3262	6	0.0776415	2.27079e-16	4.53062e-15	EUR Subclass-IN ADARB2
ENSG00000272274	LINC00551	13	105568261	107716679	3202	72	0.417586	1.67044e-105	8.55424e-103	EUR Subclass-IN ADARB2
ENSG00000102524	TNFSF13B	13	107251240	109308484	3624	119	0.0289911	1.13951e-06	8.67869e-06	EUR Subclass-IN ADARB2
ENSG00000150403	TMCO3	13	112491021	114554590	2658	22	0.0345554	9.31603e-08	8.2321e-07	EUR Subclass-IN ADARB2
ENSG00000130177	CDC16	13	113234887	115272723	1567	8	0.0248266	6.70976e-06	4.63435e-05	EUR Subclass-IN ADARB2
ENSG00000169062	UPF3A	13	113281601	115305817	1522	67	0.026653	3.12822e-06	2.26081e-05	EUR Subclass-IN ADARB2
ENSG00000100814	CCNB1IP1	14	19311368	21333312	2219	9	0.0526384	2.9092e-11	3.74229e-10	EUR Subclass-IN ADARB2
ENSG00000092094	OSGEP	14	19446401	21455089	2337	9	0.0563683	6.55306e-12	8.95446e-11	EUR Subclass-IN ADARB2
ENSG00000258458	ENSG00000258458	14	21701476	23766562	3344	16	0.167068	8.09669e-35	4.28925e-33	EUR Subclass-IN ADARB2
ENSG00000100461	RBM23	14	21893204	23919182	3140	10	0.0204863	4.28367e-05	0.000261742	EUR Subclass-IN ADARB2
ENSG00000257285	ENSG00000257285	14	21929607	23956374	3095	58	0.107179	6.87811e-22	1.93631e-20	EUR Subclass-IN ADARB2
ENSG00000100804	PSMB5	14	22016543	24035230	3002	25	0.117613	3.93122e-24	1.25822e-22	EUR Subclass-IN ADARB2
ENSG00000100918	REC8	14	23171853	25180257	2785	26	0.0160442	0.000310941	0.00166693	EUR Subclass-IN ADARB2
ENSG00000157379	DHRS1	14	23290598	25299780	2858	23	0.0215897	2.43459e-05	0.000154829	EUR Subclass-IN ADARB2
ENSG00000168952	STXBP6	14	23809656	26050297	3200	57	0.0536772	1.85784e-11	2.43947e-10	EUR Subclass-IN ADARB2
ENSG00000257126	FOXG1-AS1	14	27726675	29765292	2717	18	0.0119456	0.00183792	0.00861594	EUR Subclass-IN ADARB2
ENSG00000092108	SCFD1	14	29622291	31737694	2481	11	0.0579089	2.86401e-12	4.04194e-11	EUR Subclass-IN ADARB2
ENSG00000129521	EGLN3	14	32924227	35462774	4165	10	0.101793	8.55148e-21	2.28763e-19	EUR Subclass-IN ADARB2
ENSG00000151327	FAM177A1	14	34044907	36113130	3095	15	0.0420832	3.19188e-09	3.36525e-08	EUR Subclass-IN ADARB2
ENSG00000174373	RALGAPA1	14	34538352	36809304	3166	26	0.0239055	9.59828e-06	6.49182e-05	EUR Subclass-IN ADARB2
ENSG00000259048	ENSG00000259048	14	37034287	39194281	2728	27	0.0207035	4.00863e-05	0.000246195	EUR Subclass-IN ADARB2
ENSG00000258526	ENSG00000258526	14	38432599	41390547	5034	29	0.0300636	6.65081e-07	5.2321e-06	EUR Subclass-IN ADARB2
ENSG00000251363	LINC02315	14	39954693	42149309	3768	20	0.0435077	2.12894e-09	2.28979e-08	EUR Subclass-IN ADARB2
ENSG00000258394	ENSG00000258394	14	41362983	43703655	3571	67	0.0338671	1.38613e-07	1.19204e-06	EUR Subclass-IN ADARB2
ENSG00000100479	POLE2	14	48643555	50688422	2608	47	0.13816	2.07804e-28	8.52949e-27	EUR Subclass-IN ADARB2
ENSG00000214900	LINC01588	14	48927571	51105043	2881	26	0.0172398	0.000153791	0.000861841	EUR Subclass-IN ADARB2
ENSG00000087299	L2HGDH	14	49237563	51312229	2748	10	0.0560141	8.00075e-12	1.08227e-10	EUR Subclass-IN ADARB2
ENSG00000012983	MAP4K5	14	49418501	51561126	2931	44	0.0117072	0.00203432	0.0094706	EUR Subclass-IN ADARB2
ENSG00000151748	SAV1	14	49632058	51668306	2852	61	0.0225136	1.56531e-05	0.000102517	EUR Subclass-IN ADARB2
ENSG00000087303	NID2	14	51004803	53069228	3347	36	0.0609115	8.37954e-13	1.24984e-11	EUR Subclass-IN ADARB2
ENSG00000087301	TXNDC16	14	51430596	53552522	3423	12	0.0116584	0.00214539	0.00995319	EUR Subclass-IN ADARB2
ENSG00000180998	GPR137C	14	51552836	53637713	3252	9	0.0324405	2.44971e-07	2.04377e-06	EUR Subclass-IN ADARB2
ENSG00000198252	STYX	14	51730166	53774989	3163	9	0.0152621	0.00042202	0.00222035	EUR Subclass-IN ADARB2
ENSG00000131979	GCH1	14	53842008	55902826	2685	16	0.0206741	3.7235e-05	0.000229602	EUR Subclass-IN ADARB2
ENSG00000126775	ATG14	14	54366391	56411830	2869	19	0.0229291	1.32137e-05	8.75539e-05	EUR Subclass-IN ADARB2
ENSG00000126777	KTN1	14	54559072	56701526	3081	6	0.0274095	2.28188e-06	1.68077e-05	EUR Subclass-IN ADARB2
ENSG00000139946	PELI2	14	55117814	57301524	3105	123	0.0943478	1.90187e-19	4.70177e-18	EUR Subclass-IN ADARB2
ENSG00000259719	LINC02284	14	55310880	57427032	3046	6	0.0230295	1.16748e-05	7.78368e-05	EUR Subclass-IN ADARB2
ENSG00000151812	SLC35F4	14	56563920	58982194	3277	53	0.0210717	3.54041e-05	0.000219156	EUR Subclass-IN ADARB2
ENSG00000100592	DAAM1	14	58188646	60371405	3168	4	0.0424665	3.22975e-09	3.39851e-08	EUR Subclass-IN ADARB2
ENSG00000181619	GPR135	14	58429022	60465342	3139	31	0.0241893	8.85711e-06	6.02082e-05	EUR Subclass-IN ADARB2
ENSG00000258553	ENSG00000258553	14	58969116	61091783	2746	22	0.0230712	1.48283e-05	9.74719e-05	EUR Subclass-IN ADARB2
ENSG00000126773	PCNX4	14	59091911	61169133	2501	41	0.0461855	4.9358e-10	5.64677e-09	EUR Subclass-IN ADARB2
ENSG00000100614	PPM1A	14	59245752	61299087	2366	13	0.0434766	1.60826e-09	1.7523e-08	EUR Subclass-IN ADARB2
ENSG00000259116	ENSG00000259116	14	63513952	65540368	2188	7	0.0456787	6.20234e-10	7.02845e-09	EUR Subclass-IN ADARB2
ENSG00000070182	SPTB	14	63746283	65879907	2301	15	0.0143988	0.000624188	0.00319949	EUR Subclass-IN ADARB2
ENSG00000125954	CHURC1-FNTB	14	63914485	66061803	2301	10	0.0105848	0.00326315	0.0147383	EUR Subclass-IN ADARB2
ENSG00000081181	ARG2	14	66619920	68651708	2697	12	0.0110299	0.0027966	0.0127543	EUR Subclass-IN ADARB2
ENSG00000081177	EXD2	14	68191511	70244020	3022	13	0.015483	0.000365919	0.00194134	EUR Subclass-IN ADARB2
ENSG00000100626	GALNT16	14	68259277	70357033	3146	6	0.0141512	0.000692295	0.00351674	EUR Subclass-IN ADARB2
ENSG00000029364	SLC39A9	14	68398015	70462390	3164	25	0.0154319	0.000402529	0.00212404	EUR Subclass-IN ADARB2
ENSG00000100678	SLC8A3	14	69044215	71189070	3231	49	0.0200693	5.33701e-05	0.000322984	EUR Subclass-IN ADARB2
ENSG00000257759	ENSG00000257759	14	69425812	71547464	3103	78	0.0502824	1.04486e-10	1.28124e-09	EUR Subclass-IN ADARB2
ENSG00000100731	PCNX1	14	69907405	72115382	3262	33	0.0326239	1.80697e-07	1.5313e-06	EUR Subclass-IN ADARB2
ENSG00000182732	RGS6	14	70932429	73566530	3426	44	0.0456407	7.04828e-10	7.93032e-09	EUR Subclass-IN ADARB2
ENSG00000187105	HEATR4	14	72478484	74558947	2895	23	0.0143564	0.000652461	0.00333645	EUR Subclass-IN ADARB2
ENSG00000258603	ENSG00000258603	14	72555115	74633941	2911	55	0.145915	3.87136e-30	1.68553e-28	EUR Subclass-IN ADARB2
ENSG00000119673	ACOT2	14	72567620	74575658	2825	90	0.0266033	3.18726e-06	2.29861e-05	EUR Subclass-IN ADARB2
ENSG00000187097	ENTPD5	14	72958010	75019399	2605	17	0.0149001	0.000496929	0.00259795	EUR Subclass-IN ADARB2
ENSG00000119689	DLST	14	73881891	75903743	2466	28	0.0148491	0.000512915	0.00266726	EUR Subclass-IN ADARB2
ENSG00000119650	IFT43	14	74902136	77084585	3007	31	0.0100038	0.00443324	0.019539	EUR Subclass-IN ADARB2
ENSG00000259124	ENSG00000259124	14	75495363	77726712	3544	11	0.0129425	0.0012269	0.0059521	EUR Subclass-IN ADARB2
ENSG00000165548	TMEM63C	14	76116568	78259495	3895	53	0.0245487	7.65277e-06	5.24859e-05	EUR Subclass-IN ADARB2
ENSG00000100601	ALKBH1	14	76672404	78708023	3538	5	0.0256502	4.73856e-06	3.33716e-05	EUR Subclass-IN ADARB2
ENSG00000259106	ENSG00000259106	14	78611418	80633311	2609	12	0.0258511	4.19017e-06	2.98023e-05	EUR Subclass-IN ADARB2
ENSG00000211448	DIO2	14	79197526	81387757	3015	9	0.0324435	2.47642e-07	2.06126e-06	EUR Subclass-IN ADARB2
ENSG00000258766	DIO2-AS1	14	79211419	81455469	3114	8	0.0136875	0.000873157	0.00434719	EUR Subclass-IN ADARB2
ENSG00000100629	CEP128	14	79476983	81959517	3696	30	0.102677	4.05815e-21	1.09928e-19	EUR Subclass-IN ADARB2
ENSG00000165409	TSHR	14	79954989	82146306	3259	8	0.0473742	2.74337e-10	3.19287e-09	EUR Subclass-IN ADARB2
ENSG00000284959	ENSG00000284959	14	80012099	82170429	3165	11	0.0715655	7.17069e-15	1.27883e-13	EUR Subclass-IN ADARB2
ENSG00000185070	FLRT2	14	84530144	86654428	3309	44	0.0417986	4.44657e-09	4.57592e-08	EUR Subclass-IN ADARB2
ENSG00000258733	LINC02328	14	84911438	87161500	3390	28	0.0139651	0.000777863	0.0039126	EUR Subclass-IN ADARB2
ENSG00000054983	GALC	14	86837820	88993665	3332	22	0.084933	1.95953e-17	4.17282e-16	EUR Subclass-IN ADARB2
ENSG00000042317	SPATA7	14	87384924	89470350	3265	59	0.196986	9.62868e-42	6.63762e-40	EUR Subclass-IN ADARB2
ENSG00000165521	EML5	14	87612431	89792752	3312	20	0.019278	7.56045e-05	0.000445819	EUR Subclass-IN ADARB2
ENSG00000259053	ENSG00000259053	14	88412312	90954659	3466	4	0.0237765	1.04585e-05	7.01624e-05	EUR Subclass-IN ADARB2
ENSG00000042088	TDP1	14	88954939	91044764	3020	51	0.021689	2.65983e-05	0.000168257	EUR Subclass-IN ADARB2
ENSG00000066427	ATXN3	14	91044496	93106621	3323	14	0.0415502	4.77788e-09	4.89812e-08	EUR Subclass-IN ADARB2
ENSG00000140090	SLC24A4	14	91322581	93501481	3569	85	0.0763351	4.93069e-16	9.58855e-15	EUR Subclass-IN ADARB2
ENSG00000133958	UNC79	14	92333219	94707876	3992	19	0.081167	8.20592e-17	1.68088e-15	EUR Subclass-IN ADARB2
ENSG00000235706	DICER1-AS1	14	94157645	96181475	3840	1	0.0215983	2.81044e-05	0.000177264	EUR Subclass-IN ADARB2
ENSG00000176438	SYNE3	14	94407266	96516650	3930	41	0.0379024	2.33451e-08	2.23556e-07	EUR Subclass-IN ADARB2
ENSG00000100749	VRK1	14	95797304	97954846	3227	27	0.0111961	0.0026307	0.0120642	EUR Subclass-IN ADARB2
ENSG00000196405	EVL	14	98971449	101144236	3132	1	0.0137467	0.000838926	0.00419229	EUR Subclass-IN ADARB2
ENSG00000140105	WARS1	14	99333790	101376805	2862	18	0.0244648	7.8014e-06	5.34712e-05	EUR Subclass-IN ADARB2
ENSG00000225746	MEG8	14	99894770	102038859	2899	25	0.0258233	4.55371e-06	3.22175e-05	EUR Subclass-IN ADARB2
ENSG00000078304	PPP2R5C	14	100761798	102927989	2878	31	0.0209895	3.37267e-05	0.000209651	EUR Subclass-IN ADARB2
ENSG00000022976	ZNF839	14	101317377	103342702	2748	7	0.0106661	0.00331806	0.01498	EUR Subclass-IN ADARB2
ENSG00000131323	TRAF3	14	101777449	103911500	2859	26	0.0377125	2.41161e-08	2.30528e-07	EUR Subclass-IN ADARB2
ENSG00000075413	MARK3	14	102385377	104503831	3094	29	0.102259	5.67311e-21	1.52904e-19	EUR Subclass-IN ADARB2
ENSG00000088808	PPP1R13B	14	102733195	104847575	3126	7	0.0135696	0.000847681	0.00423407	EUR Subclass-IN ADARB2
ENSG00000156414	TDRD9	14	102928456	105052667	3227	14	0.112822	2.06281e-23	6.32008e-22	EUR Subclass-IN ADARB2
ENSG00000258986	TMEM179	14	103474678	105605647	2759	23	0.0305288	5.50459e-07	4.37843e-06	EUR Subclass-IN ADARB2
ENSG00000184990	SIVA1	14	103753147	105768494	2437	9	0.0102405	0.00387119	0.0172527	EUR Subclass-IN ADARB2
ENSG00000260232	PWRN4	15	22912411	25090821	2778	47	0.0633464	2.50479e-13	3.93234e-12	EUR Subclass-IN ADARB2
ENSG00000259905	PWRN1	15	23101827	25823365	3984	9	0.107968	3.59532e-22	1.03657e-20	EUR Subclass-IN ADARB2
ENSG00000128739	SNRPN	15	23823637	25978723	3970	19	0.102219	3.57095e-21	9.69746e-20	EUR Subclass-IN ADARB2
ENSG00000257647	ENSG00000257647	15	24027736	26032047	3544	39	0.0133527	0.000974039	0.00480276	EUR Subclass-IN ADARB2
ENSG00000182256	GABRG3	15	25971181	28541984	3296	5	0.0284328	1.40036e-06	1.05755e-05	EUR Subclass-IN ADARB2
ENSG00000104044	OCA2	15	26754875	29099315	2389	34	0.184367	1.36788e-38	8.45415e-37	EUR Subclass-IN ADARB2
ENSG00000128731	HERC2	15	27111040	29322179	2134	14	0.0296937	7.64152e-07	5.95362e-06	EUR Subclass-IN ADARB2
ENSG00000206149	HERC2P9	15	27589492	29685264	2017	11	0.0848931	1.26555e-17	2.74389e-16	EUR Subclass-IN ADARB2
ENSG00000248334	WHAMMP2	15	27737583	29759204	1786	29	0.0119613	0.0019015	0.00889462	EUR Subclass-IN ADARB2
ENSG00000104059	FAM189A1	15	28120252	30570979	1623	91	0.237982	1.81883e-51	1.77815e-49	EUR Subclass-IN ADARB2
ENSG00000215302	ENSG00000215302	15	29470779	31507623	1843	47	0.0679005	2.57547e-14	4.36167e-13	EUR Subclass-IN ADARB2
ENSG00000259845	HERC2P10	15	29815271	31844153	1848	30	0.133994	1.36555e-27	5.39895e-26	EUR Subclass-IN ADARB2
ENSG00000198690	FAN1	15	29890559	31943108	1875	42	0.0117508	0.0019546	0.00912318	EUR Subclass-IN ADARB2
ENSG00000261064	LINC02256	15	31536047	33587613	2471	21	0.0442408	9.65121e-10	1.07442e-08	EUR Subclass-IN ADARB2
ENSG00000285948	ENSG00000285948	15	31624106	33641615	2468	12	0.0179789	0.000130937	0.00073877	EUR Subclass-IN ADARB2
ENSG00000248905	FMN1	15	31765544	34194714	3293	28	0.0222274	2.10186e-05	0.000134865	EUR Subclass-IN ADARB2
ENSG00000169857	AVEN	15	32858782	35075155	3688	29	0.0545963	1.26055e-11	1.68397e-10	EUR Subclass-IN ADARB2
ENSG00000175265	GOLGA8A	15	33379068	35437808	3093	79	0.177538	3.16439e-37	1.83945e-35	EUR Subclass-IN ADARB2
ENSG00000215252	GOLGA8B	15	33525095	35588503	3001	54	0.244442	9.41042e-54	9.73073e-52	EUR Subclass-IN ADARB2
ENSG00000250007	ENSG00000250007	15	33755084	35813505	2690	32	0.0139917	0.0007308	0.00369836	EUR Subclass-IN ADARB2
ENSG00000021776	AQR	15	33851782	35969742	2731	25	0.0224469	1.90556e-05	0.000123151	EUR Subclass-IN ADARB2
ENSG00000166073	GPR176	15	38799008	40920266	2702	46	0.0409237	5.58455e-09	5.69794e-08	EUR Subclass-IN ADARB2
ENSG00000128928	IVD	15	39405485	41435947	2271	37	0.0625041	3.83181e-13	5.88675e-12	EUR Subclass-IN ADARB2
ENSG00000259536	ENSG00000259536	15	39488041	41558019	2324	40	0.159777	4.77308e-33	2.37638e-31	EUR Subclass-IN ADARB2
ENSG00000128891	CCDC32	15	39528683	41565057	2275	25	0.245772	1.79559e-53	1.82168e-51	EUR Subclass-IN ADARB2
ENSG00000159433	STARD9	15	41575606	43720998	1837	8	0.0181689	0.00011544	0.000659989	EUR Subclass-IN ADARB2
ENSG00000128881	TTBK2	15	41738730	43920809	1770	5	0.052401	3.95846e-11	5.03183e-10	EUR Subclass-IN ADARB2
ENSG00000285080	ENSG00000285080	15	42106225	44185779	1339	40	0.0137388	0.000836965	0.00418638	EUR Subclass-IN ADARB2
ENSG00000168803	ADAL	15	42330672	44354569	1185	12	0.0767876	5.90411e-16	1.14401e-14	EUR Subclass-IN ADARB2
ENSG00000284772	ENSG00000284772	15	42614208	44632283	1065	14	0.0751112	1.48661e-15	2.79006e-14	EUR Subclass-IN ADARB2
ENSG00000166762	CATSPER2	15	42628503	44668118	1070	22	0.0398873	9.18051e-09	9.20104e-08	EUR Subclass-IN ADARB2
ENSG00000140259	MFAP1	15	42804492	44824690	1101	2	0.0123274	0.00158884	0.00755032	EUR Subclass-IN ADARB2
ENSG00000171877	FRMD5	15	42870761	45195271	1320	59	0.0450876	7.5272e-10	8.44964e-09	EUR Subclass-IN ADARB2
ENSG00000185880	TRIM69	15	43728988	45767829	1389	24	0.0868108	7.1422e-18	1.58693e-16	EUR Subclass-IN ADARB2
ENSG00000259200	ENSG00000259200	15	44705078	46931069	1853	94	0.236423	1.22632e-51	1.22109e-49	EUR Subclass-IN ADARB2
ENSG00000287704	ENSG00000287704	15	45410309	47661103	1943	64	0.060091	1.38073e-12	2.00925e-11	EUR Subclass-IN ADARB2
ENSG00000137872	SEMA6D	15	46184101	48774228	1898	13	0.0319671	2.95527e-07	2.42788e-06	EUR Subclass-IN ADARB2
ENSG00000166147	FBN1	15	47408313	49645721	1740	12	0.0152771	0.000408063	0.00215219	EUR Subclass-IN ADARB2
ENSG00000166262	FAM227B	15	48326962	50620929	2496	38	0.024012	9.83292e-06	6.63383e-05	EUR Subclass-IN ADARB2
ENSG00000104047	DTWD1	15	48621037	50656232	2349	44	0.037172	3.22221e-08	3.03164e-07	EUR Subclass-IN ADARB2
ENSG00000244879	GABPB1-AS1	15	49354959	51372202	2655	16	0.556565	5.80394e-167	1.24831e-163	EUR Subclass-IN ADARB2
ENSG00000138600	SPPL2A	15	49702266	51765709	2708	34	0.013472	0.000938027	0.00464008	EUR Subclass-IN ADARB2
ENSG00000273674	ENSG00000273674	15	49839875	51908603	2752	39	0.117597	3.86903e-24	1.24202e-22	EUR Subclass-IN ADARB2
ENSG00000259240	MIR4713HG	15	50037488	52293912	2904	24	0.278892	5.72555e-62	8.55175e-60	EUR Subclass-IN ADARB2
ENSG00000186417	GLDN	15	50341655	52408005	2566	57	0.18757	1.07175e-39	6.86047e-38	EUR Subclass-IN ADARB2
ENSG00000104093	DMXL2	15	50447711	52622833	2786	15	0.0214387	2.82443e-05	0.000177833	EUR Subclass-IN ADARB2
ENSG00000069974	RAB27A	15	54202966	56319113	3871	73	0.245401	1.76669e-53	1.80943e-51	EUR Subclass-IN ADARB2
ENSG00000069943	PIGB	15	54318960	56355648	3699	28	0.0272589	2.07538e-06	1.54028e-05	EUR Subclass-IN ADARB2
ENSG00000069869	NEDD4	15	54826922	56993660	3314	26	0.0451089	1.0549e-09	1.16832e-08	EUR Subclass-IN ADARB2
ENSG00000138587	MNS1	15	55421544	57465137	2914	29	0.0341018	1.23956e-07	1.07329e-06	EUR Subclass-IN ADARB2
ENSG00000285253	ENSG00000285253	15	55652488	57918571	3351	23	0.0567823	6.18523e-12	8.46259e-11	EUR Subclass-IN ADARB2
ENSG00000140262	TCF12	15	55918623	58299281	3400	29	0.017201	0.000178384	0.000989859	EUR Subclass-IN ADARB2
ENSG00000128918	ALDH1A2	15	56953424	59497866	3700	88	0.049675	1.23856e-10	1.50332e-09	EUR Subclass-IN ADARB2
ENSG00000069667	RORA	15	59488284	62229302	4007	15	0.0390127	1.44293e-08	1.41452e-07	EUR Subclass-IN ADARB2
ENSG00000259564	ENSG00000259564	15	60834682	62935738	3264	15	0.0161637	0.000276392	0.00149288	EUR Subclass-IN ADARB2
ENSG00000140416	TPM1	15	62042632	64071915	3207	25	0.123974	1.4526e-25	4.97493e-24	EUR Subclass-IN ADARB2
ENSG00000185088	RPS27L	15	62125872	64158021	3146	16	0.0485658	1.94635e-10	2.31027e-09	EUR Subclass-IN ADARB2
ENSG00000140455	USP3	15	62504511	64594640	3032	12	0.0504148	8.68083e-11	1.07427e-09	EUR Subclass-IN ADARB2
ENSG00000035664	DAPK2	15	62907036	65072033	3007	47	0.0972474	6.34711e-20	1.60604e-18	EUR Subclass-IN ADARB2
ENSG00000166839	ANKDD1A	15	63911902	65958691	2253	19	0.0727391	4.34758e-15	7.92438e-14	EUR Subclass-IN ADARB2
ENSG00000246922	UBAP1L	15	64092760	66115200	2140	39	0.0133033	0.00101938	0.00500793	EUR Subclass-IN ADARB2
ENSG00000103742	IGDCC4	15	64381484	66422947	2457	22	0.0177778	0.000131506	0.000741593	EUR Subclass-IN ADARB2
ENSG00000157890	MEGF11	15	64895079	67253750	3359	22	0.0116085	0.00195909	0.0091362	EUR Subclass-IN ADARB2
ENSG00000166938	DIS3L	15	65293217	67333898	3046	6	0.0303124	6.3081e-07	4.98071e-06	EUR Subclass-IN ADARB2
ENSG00000075131	TIPIN	15	65336191	67386746	3034	46	0.117976	2.98756e-24	9.64813e-23	EUR Subclass-IN ADARB2
ENSG00000103599	IQCH	15	66254786	68502260	3303	47	0.0127054	0.00136165	0.00654881	EUR Subclass-IN ADARB2
ENSG00000137764	MAP2K5	15	66542703	68807117	3221	28	0.0920279	7.45939e-19	1.77474e-17	EUR Subclass-IN ADARB2
ENSG00000138604	GLCE	15	68160584	70272217	2665	65	0.0458778	4.99306e-10	5.7062e-09	EUR Subclass-IN ADARB2
ENSG00000261632	ENSG00000261632	15	70972206	73040265	2197	27	0.0175365	0.000160688	0.000897684	EUR Subclass-IN ADARB2
ENSG00000138621	PPCDC	15	74023586	76117462	1999	56	0.0230775	1.3962e-05	9.20582e-05	EUR Subclass-IN ADARB2
ENSG00000140400	MAN2C1	15	74355207	76368612	1937	4	0.012337	0.00157908	0.00751058	EUR Subclass-IN ADARB2
ENSG00000169752	NRG4	15	74935969	77059795	2035	37	0.134779	6.36237e-28	2.57221e-26	EUR Subclass-IN ADARB2
ENSG00000140386	SCAPER	15	75347904	77905444	2703	47	0.0952903	1.60132e-19	3.96789e-18	EUR Subclass-IN ADARB2
ENSG00000173517	PEAK1	15	76100656	78420144	2832	34	0.0353026	5.98469e-08	5.43576e-07	EUR Subclass-IN ADARB2
ENSG00000140382	HMG20A	15	76420412	78485607	2532	20	0.0163657	0.000267777	0.00145072	EUR Subclass-IN ADARB2
ENSG00000259417	CTXND1	15	79195481	81252213	3281	27	0.0320198	2.57809e-07	2.14091e-06	EUR Subclass-IN ADARB2
ENSG00000172379	ARNT2	15	79404350	81597933	3299	13	0.0233027	1.19372e-05	7.9537e-05	EUR Subclass-IN ADARB2
ENSG00000156206	CFAP161	15	80007033	82149179	2951	13	0.019315	7.56159e-05	0.000445819	EUR Subclass-IN ADARB2
ENSG00000259692	ENSG00000259692	15	80633426	83013579	2819	26	0.108959	2.25316e-22	6.6023e-21	EUR Subclass-IN ADARB2
ENSG00000188659	SAXO2	15	81262810	83284930	2236	23	0.141108	1.9549e-29	8.37569e-28	EUR Subclass-IN ADARB2
ENSG00000259429	UBE2Q2P2	15	81355142	83420075	2189	48	0.33774	4.06096e-79	8.91256e-77	EUR Subclass-IN ADARB2
ENSG00000186628	FSD2	15	81755362	83806070	2364	19	0.0474039	3.67083e-10	4.21753e-09	EUR Subclass-IN ADARB2
ENSG00000169609	C15orf40	15	81988441	84011641	2325	21	0.0388431	1.48301e-08	1.44985e-07	EUR Subclass-IN ADARB2
ENSG00000259986	ENSG00000259986	15	82179182	84439445	2176	18	0.0133915	0.000849009	0.00423874	EUR Subclass-IN ADARB2
ENSG00000140600	SH3GL3	15	82447228	84618743	2003	18	0.0307735	4.3339e-07	3.47935e-06	EUR Subclass-IN ADARB2
ENSG00000156218	ADAMTSL3	15	82654088	85039842	2469	40	0.12747	1.33578e-26	5.02271e-25	EUR Subclass-IN ADARB2
ENSG00000259609	ENSG00000259609	15	83053113	85080097	2069	21	0.0371723	1.99833e-08	1.92736e-07	EUR Subclass-IN ADARB2
ENSG00000259511	UBE2Q2L	15	83172493	85188379	2142	32	0.173962	3.2931e-36	1.8639e-34	EUR Subclass-IN ADARB2
ENSG00000176700	SCAND2P	15	83631451	85647478	2319	25	0.11766	3.97569e-24	1.26868e-22	EUR Subclass-IN ADARB2
ENSG00000073417	PDE8A	15	83980440	86139145	2738	19	0.0248906	6.58679e-06	4.56113e-05	EUR Subclass-IN ADARB2
ENSG00000259295	CSPG4P12	15	84191438	86213905	2704	30	0.150153	8.7485e-32	4.2379e-30	EUR Subclass-IN ADARB2
ENSG00000273540	AGBL1	15	85079871	88049169	4567	11	0.0841949	1.76676e-17	3.76978e-16	EUR Subclass-IN ADARB2
ENSG00000140538	NTRK3	15	86859751	89256768	3157	9	0.028315	1.26497e-06	9.56641e-06	EUR Subclass-IN ADARB2
ENSG00000275674	ENSG00000275674	15	89266317	91314499	2774	49	0.0221874	2.04672e-05	0.000131484	EUR Subclass-IN ADARB2
ENSG00000140575	IQGAP1	15	89388242	91502239	2935	18	0.0236714	1.01796e-05	6.84621e-05	EUR Subclass-IN ADARB2
ENSG00000185518	SV2B	15	90099950	92302565	3199	11	0.0522469	4.37937e-11	5.55375e-10	EUR Subclass-IN ADARB2
ENSG00000185442	FAM174B	15	91617448	93809884	3990	15	0.0163776	0.000268445	0.0014536	EUR Subclass-IN ADARB2
ENSG00000182175	RGMA	15	92035273	94089204	3797	4	0.0624936	3.69967e-13	5.70003e-12	EUR Subclass-IN ADARB2
ENSG00000258631	ENSG00000258631	15	92589867	94760886	3841	51	0.010481	0.003542	0.0159242	EUR Subclass-IN ADARB2
ENSG00000248441	LINC01197	15	94186634	96327129	2934	11	0.0622508	4.37038e-13	6.66653e-12	EUR Subclass-IN ADARB2
ENSG00000259485	LINC02253	15	96215812	98432094	3207	60	0.029781	7.36756e-07	5.75386e-06	EUR Subclass-IN ADARB2
ENSG00000259403	ENSG00000259403	15	96272020	98319321	2823	24	0.0268556	2.60829e-06	1.90683e-05	EUR Subclass-IN ADARB2
ENSG00000259199	ENSG00000259199	15	97038571	99293199	3475	12	0.0110092	0.00283655	0.0129201	EUR Subclass-IN ADARB2
ENSG00000259475	ENSG00000259475	15	97954149	100105824	3642	33	0.0632559	1.86602e-13	2.97626e-12	EUR Subclass-IN ADARB2
ENSG00000183060	LYSMD4	15	98715697	100733561	3772	4	0.146322	3.19321e-30	1.39593e-28	EUR Subclass-IN ADARB2
ENSG00000140471	LINS1	15	99559369	101603230	3904	56	0.125864	4.90493e-26	1.76413e-24	EUR Subclass-IN ADARB2
ENSG00000131873	CHSY1	15	100175727	102252048	3051	12	0.0153491	0.000382075	0.00202107	EUR Subclass-IN ADARB2
ENSG00000184277	TM2D3	15	100621444	102652391	1957	53	0.0815612	5.73138e-17	1.19217e-15	EUR Subclass-IN ADARB2
ENSG00000185418	TARS3	15	100653596	102724473	1925	50	0.0812781	8.13382e-17	1.6693e-15	EUR Subclass-IN ADARB2
ENSG00000185615	PDIA2	16	0	1287215	2131	32	0.0104092	0.00374162	0.0167307	EUR Subclass-IN ADARB2
ENSG00000103126	AXIN1	16	0	1352723	2247	18	0.0180567	0.000122663	0.000698846	EUR Subclass-IN ADARB2
ENSG00000090565	RAB11FIP3	16	0	1523011	2625	8	0.0238791	1.03408e-05	6.95029e-05	EUR Subclass-IN ADARB2
ENSG00000103260	METRN	16	0	1719655	2869	20	0.061998	5.64953e-13	8.55704e-12	EUR Subclass-IN ADARB2
ENSG00000103245	CIAO3	16	0	1741329	2884	15	0.0478296	3.12104e-10	3.61677e-09	EUR Subclass-IN ADARB2
ENSG00000007516	BAIAP3	16	333638	2349441	3444	20	0.0472509	3.19841e-10	3.70244e-09	EUR Subclass-IN ADARB2
ENSG00000063854	HAGH	16	795620	2827157	2913	9	0.0142796	0.000648458	0.00331914	EUR Subclass-IN ADARB2
ENSG00000162039	MEIOB	16	833986	2884294	2884	26	0.169495	1.64261e-35	9.05879e-34	EUR Subclass-IN ADARB2
ENSG00000167971	CASKIN1	16	1177180	3196605	2640	7	0.0124275	0.00153285	0.00731011	EUR Subclass-IN ADARB2
ENSG00000205937	RNPS1	16	1253116	3268397	2608	13	0.029034	1.1051e-06	8.42255e-06	EUR Subclass-IN ADARB2
ENSG00000140992	PDPK1	16	1537979	3603188	2460	12	0.114731	1.84957e-23	5.69922e-22	EUR Subclass-IN ADARB2
ENSG00000215154	ENSG00000215154	16	1603350	3630494	2379	4	0.0257715	4.16751e-06	2.96804e-05	EUR Subclass-IN ADARB2
ENSG00000162076	FLYWCH2	16	1883213	3899382	2008	29	0.0141026	0.000713368	0.00361525	EUR Subclass-IN ADARB2
ENSG00000059122	FLYWCH1	16	1911931	3951208	2051	4	0.0545158	1.6334e-11	2.15528e-10	EUR Subclass-IN ADARB2
ENSG00000006194	ZNF263	16	2263800	4301401	2227	38	0.0235387	9.54011e-06	6.45653e-05	EUR Subclass-IN ADARB2
ENSG00000162086	ZNF75A	16	2305406	4318852	2209	22	0.0143455	0.000635602	0.00325489	EUR Subclass-IN ADARB2
ENSG00000213918	DNASE1	16	2611728	4680143	2533	4	0.0372829	3.02448e-08	2.86566e-07	EUR Subclass-IN ADARB2
ENSG00000103423	DNAJA3	16	3425805	5456775	2896	5	0.0272059	2.42071e-06	1.77574e-05	EUR Subclass-IN ADARB2
ENSG00000102858	MGRN1	16	3616493	5690974	3209	19	0.0868847	6.85498e-18	1.52626e-16	EUR Subclass-IN ADARB2
ENSG00000078328	RBFOX1	16	4239802	8713340	9613	34	0.0212164	3.31046e-05	0.000206261	EUR Subclass-IN ADARB2
ENSG00000140650	PMM2	16	7788823	9862534	4470	32	0.0147789	0.000544635	0.00282129	EUR Subclass-IN ADARB2
ENSG00000260071	ENSG00000260071	16	8365540	10518325	4275	22	0.0131417	0.00108636	0.00531883	EUR Subclass-IN ADARB2
ENSG00000283003	ENSG00000283003	16	8541970	10614899	3920	16	0.0268947	2.71215e-06	1.97873e-05	EUR Subclass-IN ADARB2
ENSG00000183454	GRIN2A	16	8753404	11182928	4305	8	0.0830083	4.05832e-17	8.50744e-16	EUR Subclass-IN ADARB2
ENSG00000166669	ATF7IP2	16	9326434	11483638	4005	36	0.0366635	4.2093e-08	3.89224e-07	EUR Subclass-IN ADARB2
ENSG00000262801	ENSG00000262801	16	12246232	14563388	4117	20	0.0142836	0.000675328	0.00343867	EUR Subclass-IN ADARB2
ENSG00000183426	NPIPA1	16	13922802	15952060	1484	50	0.195156	3.91107e-41	2.662e-39	EUR Subclass-IN ADARB2
ENSG00000179889	PDXDC1	16	13974591	16139339	1759	96	0.144246	4.61349e-30	1.98454e-28	EUR Subclass-IN ADARB2
ENSG00000188599	NPIPP1	16	14104312	16123498	1578	25	0.0635714	2.48391e-13	3.90525e-12	EUR Subclass-IN ADARB2
ENSG00000133392	MYH11	16	14703135	16857028	1394	40	0.208636	6.83508e-45	5.28809e-43	EUR Subclass-IN ADARB2
ENSG00000103534	TMC5	16	18410496	20499113	2192	26	0.190681	1.43359e-40	9.51659e-39	EUR Subclass-IN ADARB2
ENSG00000103550	KNOP1	16	18701937	20718235	2447	26	0.306053	6.75885e-70	1.21141e-67	EUR Subclass-IN ADARB2
ENSG00000103316	CRYM	16	20238874	22303083	1562	5	0.0123787	0.00154332	0.00735026	EUR Subclass-IN ADARB2
ENSG00000248124	RRN3P1	16	20796106	22820410	1106	46	0.0692057	1.86043e-14	3.19092e-13	EUR Subclass-IN ADARB2
ENSG00000185864	NPIPB4	16	20834569	22880827	1188	52	0.0553899	1.00202e-11	1.34696e-10	EUR Subclass-IN ADARB2
ENSG00000237296	SMG1P1	16	21437008	23492220	1493	29	0.0373498	2.76141e-08	2.62103e-07	EUR Subclass-IN ADARB2
ENSG00000158865	SLC5A11	16	23845841	25911628	3197	31	0.0233774	1.28117e-05	8.50474e-05	EUR Subclass-IN ADARB2
ENSG00000262155	LINC02175	16	24066937	26088618	3148	36	0.276146	1.94358e-61	2.78683e-59	EUR Subclass-IN ADARB2
ENSG00000261766	ENSG00000261766	16	27862166	29863340	1101	21	0.0405312	6.02868e-09	6.12204e-08	EUR Subclass-IN ADARB2
ENSG00000288632	ENSG00000288632	16	28442917	30613717	1031	48	0.108775	1.14917e-22	3.41844e-21	EUR Subclass-IN ADARB2
ENSG00000103485	QPRT	16	28663279	30698699	922	7	0.0651921	1.31699e-13	2.12977e-12	EUR Subclass-IN ADARB2
ENSG00000090238	YPEL3	16	29092314	31096915	973	16	0.0236277	1.14731e-05	7.65869e-05	EUR Subclass-IN ADARB2
ENSG00000099385	BCL7C	16	29833626	31894302	1249	18	0.0228969	1.44777e-05	9.53417e-05	EUR Subclass-IN ADARB2
ENSG00000099381	SETD1A	16	29957754	31984664	1212	12	0.0165339	0.000238583	0.00130571	EUR Subclass-IN ADARB2
ENSG00000197302	ZNF720	16	30713229	32794869	854	12	0.02102	3.54187e-05	0.000219156	EUR Subclass-IN ADARB2
ENSG00000155393	HEATR3	16	49065970	51107272	2577	40	0.0229345	1.55612e-05	0.000101978	EUR Subclass-IN ADARB2
ENSG00000285367	ENSG00000285367	16	50150770	52442519	2790	65	0.0699342	1.08312e-14	1.90637e-13	EUR Subclass-IN ADARB2
ENSG00000287256	ENSG00000287256	16	50197804	52268117	2533	16	0.0264877	3.32339e-06	2.39382e-05	EUR Subclass-IN ADARB2
ENSG00000103479	RBL2	16	52433977	54491648	2874	19	0.0499351	1.26905e-10	1.53859e-09	EUR Subclass-IN ADARB2
ENSG00000140854	KATNB1	16	56735739	58757244	3023	1	0.0108397	0.00296948	0.0134685	EUR Subclass-IN ADARB2
ENSG00000260927	ENSG00000260927	16	57129519	59163246	3100	15	0.0312948	3.93109e-07	3.17415e-06	EUR Subclass-IN ADARB2
ENSG00000103034	NDRG4	16	57462846	59513628	3038	69	0.038313	1.45201e-08	1.42213e-07	EUR Subclass-IN ADARB2
ENSG00000103037	SETD6	16	57515479	59523842	2961	23	0.0302156	6.76683e-07	5.31171e-06	EUR Subclass-IN ADARB2
ENSG00000245768	ENSG00000245768	16	57733910	60199395	3629	33	0.0109068	0.00294527	0.0133643	EUR Subclass-IN ADARB2
ENSG00000265408	ENSG00000265408	16	65942712	67963256	1945	13	0.0119638	0.00171921	0.00810896	EUR Subclass-IN ADARB2
ENSG00000039523	RIPOR1	16	66518418	68546788	1641	14	0.0162757	0.000278638	0.0015035	EUR Subclass-IN ADARB2
ENSG00000062038	CDH3	16	67636189	69727468	2153	5	0.026332	3.51112e-06	2.52229e-05	EUR Subclass-IN ADARB2
ENSG00000132612	VPS4A	16	68311350	70326939	2058	14	0.018323	0.000112612	0.000645535	EUR Subclass-IN ADARB2
ENSG00000102908	NFAT5	16	68565094	70704666	2017	81	0.0166149	0.00024402	0.00133208	EUR Subclass-IN ADARB2
ENSG00000261556	SMG1P7	16	69219574	71246612	1405	20	0.0336615	1.41388e-07	1.21445e-06	EUR Subclass-IN ADARB2
ENSG00000223496	EXOSC6	16	69246778	71251940	1381	9	0.0540996	1.93109e-11	2.52947e-10	EUR Subclass-IN ADARB2
ENSG00000172137	CALB2	16	70358713	72390436	1959	37	0.02681	2.55709e-06	1.87309e-05	EUR Subclass-IN ADARB2
ENSG00000261348	LINC02136	16	70366933	72426464	1996	11	0.0456524	6.07922e-10	6.89619e-09	EUR Subclass-IN ADARB2
ENSG00000040199	PHLPP2	16	70637835	72724701	2056	30	0.011073	0.00272436	0.0124618	EUR Subclass-IN ADARB2
ENSG00000140836	ZFHX3	16	71782885	74891871	4011	22	0.0274972	1.98946e-06	1.4806e-05	EUR Subclass-IN ADARB2
ENSG00000261404	PSMD7-DT	16	72943078	75296762	3472	33	0.0628483	3.50547e-13	5.41636e-12	EUR Subclass-IN ADARB2
ENSG00000259972	ENSG00000259972	16	73305127	75335346	2955	12	0.0319463	2.86694e-07	2.36535e-06	EUR Subclass-IN ADARB2
ENSG00000214331	PDPR2P	16	73332402	75368240	2959	57	0.0175871	0.000157793	0.000883347	EUR Subclass-IN ADARB2
ENSG00000168411	RFWD3	16	73621399	75666877	2967	22	0.0354555	6.34535e-08	5.7391e-07	EUR Subclass-IN ADARB2
ENSG00000287694	ENSG00000287694	16	75277288	77819624	4912	26	0.03132	3.99226e-07	3.21835e-06	EUR Subclass-IN ADARB2
ENSG00000259995	ENSG00000259995	16	75736342	77928169	4371	13	0.0361708	4.45797e-08	4.10454e-07	EUR Subclass-IN ADARB2
ENSG00000186153	WWOX	16	77099400	80212667	7418	21	0.158253	2.42574e-33	1.22471e-31	EUR Subclass-IN ADARB2
ENSG00000261235	ENSG00000261235	16	81044336	83139631	4754	16	0.043834	1.69831e-09	1.84109e-08	EUR Subclass-IN ADARB2
ENSG00000135698	MPHOSPH6	16	81147798	83170224	4590	41	0.0285301	1.17363e-06	8.91957e-06	EUR Subclass-IN ADARB2
ENSG00000140943	MBTPS1	16	83053761	85116942	5497	21	0.0425721	2.65437e-09	2.82905e-08	EUR Subclass-IN ADARB2
ENSG00000154099	DNAAF1	16	83145287	85178767	5363	89	0.0450376	6.71376e-10	7.56812e-09	EUR Subclass-IN ADARB2
ENSG00000103168	TAF1C	16	83177847	85187070	5316	13	0.0715741	8.05893e-15	1.43013e-13	EUR Subclass-IN ADARB2
ENSG00000140950	MEAK7	16	83476355	85554033	5163	39	0.0161773	0.000297829	0.00159983	EUR Subclass-IN ADARB2
ENSG00000103248	MTHFSD	16	85530178	87555235	3914	22	0.0126314	0.0014072	0.00673779	EUR Subclass-IN ADARB2
ENSG00000260456	C16orf95	16	86083562	88317420	4266	34	0.0187246	8.78453e-05	0.000513139	EUR Subclass-IN ADARB2
ENSG00000104731	KLHDC4	16	86696485	88765992	3737	42	0.224074	1.77475e-48	1.59047e-46	EUR Subclass-IN ADARB2
ENSG00000197912	SPG7	16	88490719	90557766	2787	7	0.0368078	3.25963e-08	3.06149e-07	EUR Subclass-IN ADARB2
ENSG00000178773	CPNE7	16	88575758	90597246	2597	27	0.0200239	5.52553e-05	0.000333829	EUR Subclass-IN ADARB2
ENSG00000275734	ENSG00000275734	16	88671568	90685304	2414	43	0.0337401	1.23789e-07	1.0727e-06	EUR Subclass-IN ADARB2
ENSG00000185324	CDK10	16	88680737	90696354	2402	53	0.0240286	9.65063e-06	6.52312e-05	EUR Subclass-IN ADARB2
ENSG00000075399	VPS9D1	16	88707134	90720898	2358	13	0.0298467	7.90113e-07	6.1305e-06	EUR Subclass-IN ADARB2
ENSG00000204991	SPIRE2	16	88818179	90871319	2093	21	0.0438482	1.65863e-09	1.80171e-08	EUR Subclass-IN ADARB2
ENSG00000141002	TCF25	16	88873570	90913627	1913	46	0.0868546	6.38836e-18	1.42532e-16	EUR Subclass-IN ADARB2
ENSG00000140995	DEF8	16	88948697	90968060	1753	24	0.0146568	0.000581065	0.00299271	EUR Subclass-IN ADARB2
ENSG00000141013	GAS8	16	89019629	91044975	1641	28	0.208537	1.52699e-44	1.14036e-42	EUR Subclass-IN ADARB2
ENSG00000141252	VPS53	17	0	1721717	2582	38	0.0525109	3.70053e-11	4.71511e-10	EUR Subclass-IN ADARB2
ENSG00000108963	DPH1	17	1030137	3043898	3133	4	0.107572	4.04015e-22	1.15553e-20	EUR Subclass-IN ADARB2
ENSG00000167720	SRR	17	1303383	3325260	3020	44	0.0198576	5.35521e-05	0.000323903	EUR Subclass-IN ADARB2
ENSG00000141258	SGSM2	17	1337498	3381058	3007	22	0.0157746	0.000322102	0.00172247	EUR Subclass-IN ADARB2
ENSG00000185722	ANKFY1	17	3163821	5263995	3271	8	0.0496937	1.37354e-10	1.66154e-09	EUR Subclass-IN ADARB2
ENSG00000129250	KIF1C	17	3997950	6028401	3551	56	0.0312626	3.93153e-07	3.17415e-06	EUR Subclass-IN ADARB2
ENSG00000108561	C1QBP	17	4432777	6448830	3695	26	0.0212683	3.25722e-05	0.000203062	EUR Subclass-IN ADARB2
ENSG00000091622	PITPNM3	17	5451263	7556555	3588	35	0.0369432	2.90897e-08	2.75865e-07	EUR Subclass-IN ADARB2
ENSG00000215067	ALOX12-AS1	17	5875232	8012530	3203	10	0.0622313	5.07843e-13	7.71376e-12	EUR Subclass-IN ADARB2
ENSG00000132522	GPS2	17	6311324	8315564	2927	20	0.0568041	5.7356e-12	7.87681e-11	EUR Subclass-IN ADARB2
ENSG00000141504	SAT2	17	6626234	8627876	2688	36	0.0196183	6.17931e-05	0.000370208	EUR Subclass-IN ADARB2
ENSG00000183914	DNAH2	17	6717354	8833744	2847	13	0.025088	5.56738e-06	3.88525e-05	EUR Subclass-IN ADARB2
ENSG00000170049	KCNAB3	17	6921859	8929856	2691	23	0.0358406	4.98478e-08	4.55449e-07	EUR Subclass-IN ADARB2
ENSG00000170310	STX8	17	8250471	10576591	3578	2	0.0208538	3.5558e-05	0.000219891	EUR Subclass-IN ADARB2
ENSG00000187824	TMEM220	17	9699015	11730023	3226	8	0.0916388	9.30419e-19	2.2039e-17	EUR Subclass-IN ADARB2
ENSG00000188803	SHISA6	17	10241213	12564063	3199	34	0.0294363	9.54868e-07	7.33999e-06	EUR Subclass-IN ADARB2
ENSG00000006744	ELAC2	17	11991612	14018065	3438	12	0.0323393	2.42815e-07	2.02736e-06	EUR Subclass-IN ADARB2
ENSG00000236088	COX10-AS1	17	12755574	15069495	4492	41	0.266969	6.37088e-59	8.45833e-57	EUR Subclass-IN ADARB2
ENSG00000006695	COX10	17	13069490	15231736	4171	6	0.0148413	0.000509473	0.00265064	EUR Subclass-IN ADARB2
ENSG00000266302	ENSG00000266302	17	15690261	17804453	2373	57	0.0450045	1.09217e-09	1.20835e-08	EUR Subclass-IN ADARB2
ENSG00000175662	TOM1L2	17	16843511	18972422	2152	19	0.0147132	0.000541043	0.00280404	EUR Subclass-IN ADARB2
ENSG00000177302	TOP3A	17	17271428	19315007	1582	30	0.0130531	0.00111504	0.00544803	EUR Subclass-IN ADARB2
ENSG00000176974	SHMT1	17	17327860	19363563	1515	14	0.0223822	1.86547e-05	0.000120705	EUR Subclass-IN ADARB2
ENSG00000273018	FAM106A	17	17511221	19551705	1345	52	0.395011	1.4927e-97	5.73305e-95	EUR Subclass-IN ADARB2
ENSG00000154874	CCDC144B	17	17537800	19625617	1362	42	0.0877914	5.26393e-18	1.18676e-16	EUR Subclass-IN ADARB2
ENSG00000141127	PRPSAP2	17	17840085	19931287	1289	26	0.0189261	8.5497e-05	0.000500273	EUR Subclass-IN ADARB2
ENSG00000072134	EPN2	17	18215615	20336715	1331	11	0.0230825	1.39298e-05	9.19587e-05	EUR Subclass-IN ADARB2
ENSG00000128487	SPECC1	17	19008865	21319026	1524	20	0.0220951	2.25129e-05	0.000143597	EUR Subclass-IN ADARB2
ENSG00000154898	CCDC144CP	17	19321164	21403557	1503	25	0.0547165	1.46199e-11	1.94105e-10	EUR Subclass-IN ADARB2
ENSG00000205212	CCDC144NL	17	19836447	21896140	1218	48	0.110315	1.23793e-22	3.66741e-21	EUR Subclass-IN ADARB2
ENSG00000233098	CCDC144NL-AS1	17	19868433	22002276	1198	7	0.0333156	1.59571e-07	1.36085e-06	EUR Subclass-IN ADARB2
ENSG00000124422	USP22	17	19999596	22043760	1104	12	0.010988	0.00278591	0.0127109	EUR Subclass-IN ADARB2
ENSG00000109016	DHRS7B	17	20123364	22193265	984	31	0.0111581	0.0026291	0.012062	EUR Subclass-IN ADARB2
ENSG00000109046	WSB1	17	26294076	28315926	1443	18	0.0582582	2.68676e-12	3.8118e-11	EUR Subclass-IN ADARB2
ENSG00000266202	ENSG00000266202	17	26798806	28893365	1860	7	0.13998	9.62738e-29	4.02851e-27	EUR Subclass-IN ADARB2
ENSG00000176927	EFCAB5	17	28929200	31108452	1705	22	0.0472914	3.5633e-10	4.09837e-09	EUR Subclass-IN ADARB2
ENSG00000214719	ENSG00000214719	17	29576464	31672789	1769	65	0.021756	2.59704e-05	0.000164576	EUR Subclass-IN ADARB2
ENSG00000264538	SUZ12P1	17	29709299	31790908	2010	46	0.123307	1.0188e-25	3.54568e-24	EUR Subclass-IN ADARB2
ENSG00000266490	ENSG00000266490	17	29792372	31792833	1970	16	0.0681358	3.45622e-14	5.79847e-13	EUR Subclass-IN ADARB2
ENSG00000184060	ADAP2	17	29906344	31959322	2100	18	0.0171425	0.000184474	0.00102259	EUR Subclass-IN ADARB2
ENSG00000131242	RAB11FIP4	17	30391675	32538211	2221	21	0.0172974	0.000143656	0.000807147	EUR Subclass-IN ADARB2
ENSG00000108651	UTP6	17	30860904	32901708	2154	17	0.0248259	6.91001e-06	4.76348e-05	EUR Subclass-IN ADARB2
ENSG00000178691	SUZ12	17	30937007	33001038	2276	20	0.0319801	2.88983e-07	2.37958e-06	EUR Subclass-IN ADARB2
ENSG00000126858	RHOT1	17	31142454	33253374	2569	26	0.0230383	1.33048e-05	8.80493e-05	EUR Subclass-IN ADARB2
ENSG00000108666	C17orf75	17	31324565	33350023	2586	27	0.0250233	6.12111e-06	4.2551e-05	EUR Subclass-IN ADARB2
ENSG00000181291	TMEM132E	17	33579487	35639318	3245	9	0.0100735	0.00436954	0.0192978	EUR Subclass-IN ADARB2
ENSG00000172716	SLFN11	17	34350305	36373701	2713	73	0.0281183	1.58075e-06	1.18711e-05	EUR Subclass-IN ADARB2
ENSG00000006125	AP2B1	17	34578046	36726413	2524	16	0.0118983	0.00193079	0.00902378	EUR Subclass-IN ADARB2
ENSG00000274767	ENSG00000274767	17	35183235	37196471	2428	63	0.213239	1.78238e-45	1.41983e-43	EUR Subclass-IN ADARB2
ENSG00000274487	NPEPPSP1	17	37195703	39257192	2024	23	0.0113183	0.00244243	0.0112296	EUR Subclass-IN ADARB2
ENSG00000161395	PGAP3	17	38671122	40696797	2251	13	0.0142415	0.000659893	0.00336646	EUR Subclass-IN ADARB2
ENSG00000188895	MSL1	17	39121971	41136917	2599	7	0.0324229	2.14011e-07	1.80367e-06	EUR Subclass-IN ADARB2
ENSG00000173801	JUP	17	40754604	42786931	2735	20	0.0232909	1.10727e-05	7.4098e-05	EUR Subclass-IN ADARB2
ENSG00000141698	NT5C3B	17	40825057	42836260	2618	44	0.0120852	0.00176123	0.00828896	EUR Subclass-IN ADARB2
ENSG00000033627	ATP6V0A1	17	41458844	43522582	1977	40	0.0215607	2.81726e-05	0.00017759	EUR Subclass-IN ADARB2
ENSG00000236383	CCDC200	17	42216941	44305397	1981	50	0.0925053	4.5108e-19	1.09009e-17	EUR Subclass-IN ADARB2
ENSG00000188825	LINC00910	17	42338741	44389199	1959	31	0.0600204	1.11153e-12	1.63746e-11	EUR Subclass-IN ADARB2
ENSG00000108852	MPP2	17	42875357	44909711	2159	11	0.0361777	3.55054e-08	3.31734e-07	EUR Subclass-IN ADARB2
ENSG00000108840	HDAC5	17	43076746	45123702	2332	28	0.0135115	0.000954527	0.00471087	EUR Subclass-IN ADARB2
ENSG00000108312	UBTF	17	43205033	45221626	2269	1	0.012198	0.00168791	0.00798582	EUR Subclass-IN ADARB2
ENSG00000267750	RUNDC3A-AS1	17	43299574	45315315	2356	12	0.131164	2.70869e-27	1.0516e-25	EUR Subclass-IN ADARB2
ENSG00000186566	GPATCH8	17	43395281	45503430	2399	51	0.0376379	2.65254e-08	2.52214e-07	EUR Subclass-IN ADARB2
ENSG00000161692	DBF4B	17	43708608	45752264	2046	11	0.24993	2.12082e-55	2.42126e-53	EUR Subclass-IN ADARB2
ENSG00000172992	DCAKD	17	44023340	46061109	1691	14	0.0533953	2.81027e-11	3.61935e-10	EUR Subclass-IN ADARB2
ENSG00000006062	MAP3K14	17	44263119	46317029	1445	2	0.0114235	0.00239205	0.0110215	EUR Subclass-IN ADARB2
ENSG00000159314	ARHGAP27	17	44393902	46434421	1324	10	0.0228514	1.64744e-05	0.000107503	EUR Subclass-IN ADARB2
ENSG00000225190	PLEKHM1	17	44435900	46490749	1294	28	0.0487222	1.41016e-10	1.69819e-09	EUR Subclass-IN ADARB2
ENSG00000214425	LRRC37A4P	17	44506741	46551537	1236	67	0.516238	2.17844e-145	2.92837e-142	EUR Subclass-IN ADARB2
ENSG00000263715	LINC02210-CRHR1	17	44620344	46835826	1199	18	0.0292575	9.49779e-07	7.3061e-06	EUR Subclass-IN ADARB2
ENSG00000264589	MAPT-AS1	17	44799390	46895680	1082	26	0.100816	1.01589e-20	2.68425e-19	EUR Subclass-IN ADARB2
ENSG00000120071	KANSL1	17	45029916	47225389	1186	90	0.638641	8.32777e-212	8.95569e-208	EUR Subclass-IN ADARB2
ENSG00000228696	ARL17B	17	45274784	47361797	1149	96	0.588894	1.15518e-182	6.2114e-179	EUR Subclass-IN ADARB2
ENSG00000260075	NSFP1	17	45372855	47487141	1229	35	0.419664	1.59833e-105	8.55424e-103	EUR Subclass-IN ADARB2
ENSG00000238083	LRRC37A2	17	45511511	47555650	1166	58	0.420933	6.89393e-107	3.90196e-104	EUR Subclass-IN ADARB2
ENSG00000185829	ARL17A	17	45516702	47579691	1173	41	0.203695	2.04064e-43	1.49286e-41	EUR Subclass-IN ADARB2
ENSG00000073969	NSF	17	45590669	47757464	1339	44	0.0490957	1.57645e-10	1.88788e-09	EUR Subclass-IN ADARB2
ENSG00000262879	ENSG00000262879	17	45983287	48100323	1834	13	0.0100773	0.00419994	0.0186099	EUR Subclass-IN ADARB2
ENSG00000253347	ENSG00000253347	17	46409322	48423526	2240	21	0.0885855	3.01169e-18	6.92045e-17	EUR Subclass-IN ADARB2
ENSG00000228782	MRPL45P2	17	46450568	48492492	2361	33	0.263578	4.73024e-58	5.915e-56	EUR Subclass-IN ADARB2
ENSG00000159199	ATP5MC1	17	47892765	49895871	2548	5	0.0256715	4.79909e-06	3.37758e-05	EUR Subclass-IN ADARB2
ENSG00000005884	ITGA3	17	49055968	51090481	2555	48	0.0104753	0.00368055	0.0164914	EUR Subclass-IN ADARB2
ENSG00000015532	XYLT2	17	49346126	51363138	2523	4	0.0302911	6.44505e-07	5.07766e-06	EUR Subclass-IN ADARB2
ENSG00000136444	RSAD1	17	49478860	51485974	2559	7	0.0163738	0.000273221	0.00147798	EUR Subclass-IN ADARB2
ENSG00000141198	TOM1L1	17	53899387	55961956	3077	20	0.0267712	2.59273e-06	1.89675e-05	EUR Subclass-IN ADARB2
ENSG00000166263	STXBP4	17	53968727	56173632	3284	7	0.0418511	3.76229e-09	3.91672e-08	EUR Subclass-IN ADARB2
ENSG00000153930	ANKFN1	17	54882301	57517016	3445	46	0.141285	2.24059e-29	9.56161e-28	EUR Subclass-IN ADARB2
ENSG00000005379	TSPOAP1	17	57301228	59328795	2207	28	0.0150009	0.000493133	0.00258061	EUR Subclass-IN ADARB2
ENSG00000108384	RAD51C	17	57692573	59735611	2069	26	0.110976	4.34237e-23	1.32288e-21	EUR Subclass-IN ADARB2
ENSG00000108395	TRIM37	17	57982638	60106921	1846	4	0.0204016	4.72058e-05	0.000287133	EUR Subclass-IN ADARB2
ENSG00000008283	CYB561	17	62432304	64446354	1718	32	0.33756	3.08602e-79	7.06108e-77	EUR Subclass-IN ADARB2
ENSG00000178607	ERN1	17	63039080	65130819	1678	9	0.0118868	0.00184309	0.00863645	EUR Subclass-IN ADARB2
ENSG00000154229	PRKCA	17	65302613	67810743	4240	11	0.0267783	2.55865e-06	1.87309e-05	EUR Subclass-IN ADARB2
ENSG00000196704	AMZ2	17	67205481	69257712	2774	31	0.0483719	2.35584e-10	2.76881e-09	EUR Subclass-IN ADARB2
ENSG00000172794	RAB37	17	73670578	75747335	3127	30	0.0187542	9.12932e-05	0.000531547	EUR Subclass-IN ADARB2
ENSG00000141569	TRIM65	17	74880335	76896951	2889	1	0.0137454	0.000809474	0.0040621	EUR Subclass-IN ADARB2
ENSG00000141576	RNF157	17	75142465	77240493	3286	5	0.0502413	9.10964e-11	1.12217e-09	EUR Subclass-IN ADARB2
ENSG00000161542	PRPSAP1	17	75309478	77384521	3411	28	0.162731	4.09083e-34	2.12525e-32	EUR Subclass-IN ADARB2
ENSG00000182534	MXRA7	17	75672551	77711004	3424	21	0.0169126	0.00019755	0.00109283	EUR Subclass-IN ADARB2
ENSG00000129657	SEC14L1	17	76088749	78217101	3703	26	0.0368068	3.15818e-08	2.97922e-07	EUR Subclass-IN ADARB2
ENSG00000184640	SEPTIN9	17	76280569	78500596	4069	54	0.0204329	4.57579e-05	0.000278484	EUR Subclass-IN ADARB2
ENSG00000108669	CYTH1	17	77674048	79782297	3513	33	0.0269562	2.26911e-06	1.67251e-05	EUR Subclass-IN ADARB2
ENSG00000141519	CCDC40	17	79036632	81100613	3768	26	0.062433	4.65862e-13	7.09615e-12	EUR Subclass-IN ADARB2
ENSG00000171298	GAA	17	79101556	81119881	3674	36	0.125278	8.78562e-26	3.06755e-24	EUR Subclass-IN ADARB2
ENSG00000173821	RNF213	17	79260866	81398786	3793	16	0.0337602	1.38669e-07	1.19204e-06	EUR Subclass-IN ADARB2
ENSG00000175866	BAIAP2	17	80035122	82117434	3733	43	0.0155816	0.000370779	0.00196519	EUR Subclass-IN ADARB2
ENSG00000181409	AATK	17	80110487	82166221	3676	78	0.0254991	5.14186e-06	3.60467e-05	EUR Subclass-IN ADARB2
ENSG00000157637	SLC38A10	17	80244811	82295547	3536	43	0.0276283	2.02172e-06	1.50253e-05	EUR Subclass-IN ADARB2
ENSG00000262877	ENSG00000262877	17	80388126	82390319	3440	22	0.166792	7.1313e-35	3.81542e-33	EUR Subclass-IN ADARB2
ENSG00000176155	CCDC57	17	81101460	83212830	3285	1	0.0209007	3.70566e-05	0.000228764	EUR Subclass-IN ADARB2
ENSG00000141580	WDR45B	17	81614562	83648553	2396	7	0.010016	0.00437135	0.0192978	EUR Subclass-IN ADARB2
ENSG00000167363	FN3K	17	81735615	83751196	2091	34	0.0555521	7.42786e-12	1.0073e-10	EUR Subclass-IN ADARB2
ENSG00000175711	B3GNTL1	17	81942155	84051810	1977	23	0.0875087	5.97757e-18	1.33644e-16	EUR Subclass-IN ADARB2
ENSG00000079101	CLUL1	18	0	1650334	2721	14	0.136323	2.39789e-28	9.80489e-27	EUR Subclass-IN ADARB2
ENSG00000263745	ENSG00000263745	18	883524	3489426	4325	35	0.0572948	4.80256e-12	6.6384e-11	EUR Subclass-IN ADARB2
ENSG00000263753	LINC00667	18	4237826	6290608	2977	31	0.0301713	6.27976e-07	4.96198e-06	EUR Subclass-IN ADARB2
ENSG00000082397	EPB41L3	18	4392381	6630700	3280	41	0.0317169	3.55437e-07	2.88699e-06	EUR Subclass-IN ADARB2
ENSG00000154655	L3MBTL4	18	4954706	7415237	3535	52	0.0196928	6.35678e-05	0.000379361	EUR Subclass-IN ADARB2
ENSG00000088756	ARHGAP28	18	5729716	7915716	3013	46	0.0516601	5.83517e-11	7.30517e-10	EUR Subclass-IN ADARB2
ENSG00000168461	RAB31	18	8708275	10862551	3765	42	0.0593254	1.88166e-12	2.70527e-11	EUR Subclass-IN ADARB2
ENSG00000134265	NAPG	18	9525905	11552764	3460	4	0.0994368	2.31224e-20	5.97737e-19	EUR Subclass-IN ADARB2
ENSG00000141404	GNAL	18	10689264	12885685	3614	26	0.108479	3.00141e-22	8.70003e-21	EUR Subclass-IN ADARB2
ENSG00000154889	MPPE1	18	10882622	12908366	3202	11	0.131325	4.78531e-27	1.83136e-25	EUR Subclass-IN ADARB2
ENSG00000175354	PTPN2	18	11785478	13929643	3461	29	0.0456681	7.43896e-10	8.35931e-09	EUR Subclass-IN ADARB2
ENSG00000101639	CEP192	18	11991362	14125052	3308	3	0.0183095	0.000113052	0.000647715	EUR Subclass-IN ADARB2
ENSG00000175322	ZNF519	18	13057457	15132490	2248	9	0.0346603	9.96737e-08	8.77162e-07	EUR Subclass-IN ADARB2
ENSG00000286593	ENSG00000286593	18	13404551	15430923	1794	11	0.0206097	4.08485e-05	0.00025002	EUR Subclass-IN ADARB2
ENSG00000180777	ANKRD30B	18	13728272	15854038	1279	14	0.0129959	0.00116007	0.0056424	EUR Subclass-IN ADARB2
ENSG00000263618	ENSG00000263618	18	13903580	15915628	904	26	0.032787	2.07848e-07	1.75447e-06	EUR Subclass-IN ADARB2
ENSG00000141449	GREB1L	18	20242242	22525417	1265	18	0.0225636	1.77003e-05	0.000115223	EUR Subclass-IN ADARB2
ENSG00000154065	ANKRD29	18	22598926	24662911	2585	16	0.114189	1.09244e-23	3.40526e-22	EUR Subclass-IN ADARB2
ENSG00000168234	TTC39C	18	22992773	25135610	2778	4	0.0122277	0.0015878	0.00754874	EUR Subclass-IN ADARB2
ENSG00000141384	TAF4B	18	25226445	27391685	2969	24	0.0114284	0.00233325	0.0107624	EUR Subclass-IN ADARB2
ENSG00000260372	AQP4-AS1	18	25655737	28190698	3529	13	0.0109217	0.00293085	0.0133045	EUR Subclass-IN ADARB2
ENSG00000197705	KLHL14	18	31672673	33773023	2584	61	0.0272905	2.29922e-06	1.69239e-05	EUR Subclass-IN ADARB2
ENSG00000141431	ASXL3	18	32578219	34751195	2443	9	0.0107898	0.00315403	0.0142755	EUR Subclass-IN ADARB2
ENSG00000134775	FHOD3	18	35297714	37780055	3111	61	0.1609	1.18089e-33	6.04726e-32	EUR Subclass-IN ADARB2
ENSG00000134779	TPGS2	18	35777647	37829216	2572	58	0.0227017	1.54182e-05	0.000101102	EUR Subclass-IN ADARB2
ENSG00000150477	KIAA1328	18	35829106	38232172	3135	27	0.0489696	1.4965e-10	1.79614e-09	EUR Subclass-IN ADARB2
ENSG00000286716	ENSG00000286716	18	36960220	38992413	2782	25	0.0183731	0.000113758	0.000651063	EUR Subclass-IN ADARB2
ENSG00000152214	RIT2	18	41743227	44115691	3325	14	0.0846901	9.2765e-18	2.02352e-16	EUR Subclass-IN ADARB2
ENSG00000167216	KATNAL2	18	45917492	48102243	719	22	0.0211472	3.41614e-05	0.000212108	EUR Subclass-IN ADARB2
ENSG00000141627	DYM	18	48036387	50461347	1715	13	0.0117909	0.00201517	0.00938957	EUR Subclass-IN ADARB2
ENSG00000267322	SNHG22	18	48814023	50851059	1874	13	0.0194078	7.03463e-05	0.000416577	EUR Subclass-IN ADARB2
ENSG00000141639	MAPK4	18	49560087	51731826	2398	39	0.0103964	0.00377607	0.0168707	EUR Subclass-IN ADARB2
ENSG00000227115	LINC01630	18	50346249	52643939	2310	27	0.0179291	0.00013043	0.000736686	EUR Subclass-IN ADARB2
ENSG00000187323	DCC	18	51340197	54535903	4243	85	0.0472689	3.3842e-10	3.9049e-09	EUR Subclass-IN ADARB2
ENSG00000101751	POLI	18	53269517	55321266	3046	58	0.0638166	2.38226e-13	3.75642e-12	EUR Subclass-IN ADARB2
ENSG00000041353	RAB27B	18	53717860	55895516	2886	15	0.0103819	0.00369986	0.0165509	EUR Subclass-IN ADARB2
ENSG00000260930	LINC01416	18	54881688	56998219	2387	92	0.0122074	0.00162806	0.00771625	EUR Subclass-IN ADARB2
ENSG00000177511	ST8SIA3	18	56352557	58371731	3064	45	0.0837187	2.57973e-17	5.47189e-16	EUR Subclass-IN ADARB2
ENSG00000183287	CCBE1	18	58430939	60697662	3699	14	0.131119	3.85374e-27	1.48011e-25	EUR Subclass-IN ADARB2
ENSG00000176641	RNF152	18	60808067	62894247	3097	15	0.071105	9.35614e-15	1.64944e-13	EUR Subclass-IN ADARB2
ENSG00000171451	DSEL	18	66506587	68516720	3113	65	0.012608	0.0014004	0.00670977	EUR Subclass-IN ADARB2
ENSG00000206052	DOK6	18	68400888	70849087	3802	32	0.0128379	0.00126675	0.00611978	EUR Subclass-IN ADARB2
ENSG00000176225	RTTN	18	69003031	71205726	3639	59	0.0156937	0.000367649	0.00194955	EUR Subclass-IN ADARB2
ENSG00000141665	FBXO15	18	73073353	75147843	3474	30	0.049636	1.40837e-10	1.69794e-09	EUR Subclass-IN ADARB2
ENSG00000166347	CYB5A	18	73250846	75291973	3449	10	0.052708	3.47454e-11	4.44824e-10	EUR Subclass-IN ADARB2
ENSG00000180011	ZADH2	18	74195113	76209139	3561	20	0.0342899	1.14655e-07	1.00244e-06	EUR Subclass-IN ADARB2
ENSG00000101493	ZNF516	18	75357682	77495242	4408	63	0.0207584	4.01518e-05	0.000246457	EUR Subclass-IN ADARB2
ENSG00000267270	PARD6G-AS1	18	79147924	81179839	1736	15	0.0239867	9.90329e-06	6.67293e-05	EUR Subclass-IN ADARB2
ENSG00000129946	SHC2	19	0	1461033	1928	5	0.0143033	0.000673105	0.0034306	EUR Subclass-IN ADARB2
ENSG00000182087	TMEM259	19	9648	2021179	2543	39	0.0486351	2.03514e-10	2.41034e-09	EUR Subclass-IN ADARB2
ENSG00000160953	PWWP3A	19	354711	2378431	2937	10	0.0984562	2.95181e-20	7.55804e-19	EUR Subclass-IN ADARB2
ENSG00000115266	APC2	19	446302	2473244	3040	29	0.043379	2.17763e-09	2.33482e-08	EUR Subclass-IN ADARB2
ENSG00000185988	PLK5	19	508023	2536046	3041	31	0.0186869	9.46775e-05	0.000549467	EUR Subclass-IN ADARB2
ENSG00000104899	AMH	19	1249309	3252073	2865	47	0.227818	3.15804e-49	2.8781e-47	EUR Subclass-IN ADARB2
ENSG00000172009	THOP1	19	1785503	3815807	3197	44	0.0134612	0.000980947	0.00483239	EUR Subclass-IN ADARB2
ENSG00000065717	TLE2	19	1997639	4047635	3177	14	0.0320916	2.23789e-07	1.88312e-06	EUR Subclass-IN ADARB2
ENSG00000105325	FZR1	19	2506311	4538334	2949	9	0.0126423	0.00137285	0.00659091	EUR Subclass-IN ADARB2
ENSG00000105278	ZFR2	19	2804024	4869038	3003	3	0.0328062	1.99031e-07	1.68268e-06	EUR Subclass-IN ADARB2
ENSG00000167670	CHAF1A	19	3402640	5445018	3016	10	0.0390137	1.01126e-08	1.00999e-07	EUR Subclass-IN ADARB2
ENSG00000196365	LONP1	19	4691834	6720572	3473	8	0.07699	5.15255e-16	1.00019e-14	EUR Subclass-IN ADARB2
ENSG00000142459	EVI5L	19	6830233	8864976	3540	11	0.0400929	7.14284e-09	7.21937e-08	EUR Subclass-IN ADARB2
ENSG00000104980	TIMM44	19	6926718	8943667	3467	33	0.0577978	2.50503e-12	3.56337e-11	EUR Subclass-IN ADARB2
ENSG00000090661	CERS4	19	7206736	9262421	3526	57	0.0261286	3.66505e-06	2.62935e-05	EUR Subclass-IN ADARB2
ENSG00000233927	RPS28	19	7321158	9323340	3400	2	0.0173417	0.000168837	0.000941738	EUR Subclass-IN ADARB2
ENSG00000130803	ZNF317	19	8140397	10163424	3122	3	0.0158402	0.000320662	0.00171647	EUR Subclass-IN ADARB2
ENSG00000196110	ZNF699	19	8291140	10309838	2981	28	0.0217309	2.53996e-05	0.000161244	EUR Subclass-IN ADARB2
ENSG00000270011	ZNF559-ZNF177	19	8324174	10382617	3064	58	0.169528	2.05469e-35	1.12736e-33	EUR Subclass-IN ADARB2
ENSG00000174652	ZNF266	19	8412429	10435573	2936	43	0.12132	7.35659e-25	2.42677e-23	EUR Subclass-IN ADARB2
ENSG00000196605	ZNF846	19	8751993	10793180	2985	20	0.0270528	2.31186e-06	1.69936e-05	EUR Subclass-IN ADARB2
ENSG00000129347	KRI1	19	9553085	11566031	2779	11	0.0215267	2.81917e-05	0.000177606	EUR Subclass-IN ADARB2
ENSG00000269755	ENSG00000269755	19	11433103	13484816	2551	16	0.0769321	6.93868e-16	1.32537e-14	EUR Subclass-IN ADARB2
ENSG00000188033	ZNF490	19	11576100	13640098	2683	15	0.0153178	0.000411064	0.00216589	EUR Subclass-IN ADARB2
ENSG00000105607	GCDH	19	11891160	13914207	2464	8	0.0156526	0.000360181	0.00191279	EUR Subclass-IN ADARB2
ENSG00000037757	MRI1	19	12764522	14774282	2560	19	0.100882	9.97508e-21	2.64217e-19	EUR Subclass-IN ADARB2
ENSG00000105143	SLC1A6	19	13950033	16022990	3713	8	0.0457852	7.04983e-10	7.93032e-09	EUR Subclass-IN ADARB2
ENSG00000006016	CRLF1	19	17572220	19607741	2583	24	0.0430047	2.22982e-09	2.3884e-08	EUR Subclass-IN ADARB2
ENSG00000105696	TMEM59L	19	17607430	19621039	2546	16	0.0247218	6.836e-06	4.71548e-05	EUR Subclass-IN ADARB2
ENSG00000250067	YJEFN3	19	18528861	20537581	2472	15	0.0194797	6.77953e-05	0.000402802	EUR Subclass-IN ADARB2
ENSG00000105708	ZNF14	19	18710472	20733112	2692	40	0.0326562	2.07497e-07	1.75288e-06	EUR Subclass-IN ADARB2
ENSG00000197124	ZNF682	19	18997058	21039505	3258	22	0.0410884	4.77126e-09	4.89601e-08	EUR Subclass-IN ADARB2
ENSG00000267383	ENSG00000267383	19	19122569	21321305	3559	81	0.0350378	7.43094e-08	6.67048e-07	EUR Subclass-IN ADARB2
ENSG00000231205	ZNF826P	19	19340269	21424969	3505	20	0.147549	1.11249e-30	4.98489e-29	EUR Subclass-IN ADARB2
ENSG00000269043	ENSG00000269043	19	19432552	21571095	3621	42	0.0191806	7.33083e-05	0.000433164	EUR Subclass-IN ADARB2
ENSG00000269110	ENSG00000269110	19	19553792	21661583	3822	19	0.0186203	9.73092e-05	0.000563523	EUR Subclass-IN ADARB2
ENSG00000160229	ZNF66	19	19776304	21809995	3880	37	0.0286845	1.26225e-06	9.55261e-06	EUR Subclass-IN ADARB2
ENSG00000160352	ZNF714	19	20082159	22125270	3868	42	0.0738518	3.1446e-15	5.81049e-14	EUR Subclass-IN ADARB2
ENSG00000269237	ENSG00000269237	19	20405159	22491266	3837	36	0.398597	2.53733e-98	1.01061e-95	EUR Subclass-IN ADARB2
ENSG00000268119	ENSG00000268119	19	20444241	22463908	3797	43	0.172991	4.06615e-36	2.27747e-34	EUR Subclass-IN ADARB2
ENSG00000197013	ZNF429	19	20496682	22556270	3958	44	0.185727	2.827e-39	1.76754e-37	EUR Subclass-IN ADARB2
ENSG00000197020	ZNF100	19	20722771	22767579	3999	25	0.362487	1.96672e-86	5.4231e-84	EUR Subclass-IN ADARB2
ENSG00000196172	ZNF681	19	22739195	24758891	2456	2	0.0104823	0.00334965	0.01511	EUR Subclass-IN ADARB2
ENSG00000213096	ZNF254	19	23033405	25129968	1922	6	0.0417776	4.20693e-09	4.34594e-08	EUR Subclass-IN ADARB2
ENSG00000267575	ENSG00000267575	19	26793431	28984984	3551	17	0.232148	2.78346e-50	2.67262e-48	EUR Subclass-IN ADARB2
ENSG00000264515	VSTM2B-DT	19	28287011	30525752	4213	83	0.0130633	0.00110628	0.00541016	EUR Subclass-IN ADARB2
ENSG00000267662	TSHZ3-AS1	19	30348881	32417794	2553	11	0.0149461	0.00049145	0.00257305	EUR Subclass-IN ADARB2
ENSG00000105185	PDCD5	19	31581190	33587453	3202	4	0.0357446	5.76628e-08	5.24181e-07	EUR Subclass-IN ADARB2
ENSG00000153885	KCTD15	19	32795933	34815763	3374	21	0.0142519	0.000654303	0.0033427	EUR Subclass-IN ADARB2
ENSG00000257103	LSM14A	19	33172504	35229288	3285	3	0.0131292	0.00112136	0.00547644	EUR Subclass-IN ADARB2
ENSG00000205209	SCGB2B2	19	33590644	35677159	3201	21	0.0246673	6.70303e-06	4.63267e-05	EUR Subclass-IN ADARB2
ENSG00000089335	ZNF302	19	33677639	35686397	3086	18	0.0595094	1.15988e-12	1.70169e-11	EUR Subclass-IN ADARB2
ENSG00000168661	ZNF30	19	33926903	35945170	2938	4	0.0175359	0.000158559	0.00088717	EUR Subclass-IN ADARB2
ENSG00000153902	LGI4	19	34124513	36142451	2910	3	0.041989	2.93376e-09	3.10834e-08	EUR Subclass-IN ADARB2
ENSG00000221946	FXYD7	19	34143250	36154302	2883	46	0.0129248	0.00122115	0.00593049	EUR Subclass-IN ADARB2
ENSG00000225872	LINC01529	19	34785697	36797902	2773	14	0.0317511	2.95162e-07	2.42673e-06	EUR Subclass-IN ADARB2
ENSG00000232677	LINC00665	19	35259540	37331770	2648	16	0.0351242	7.36567e-08	6.61741e-07	EUR Subclass-IN ADARB2
ENSG00000186017	ZNF566	19	35445119	37489902	2464	22	0.0716496	8.62309e-15	1.52271e-13	EUR Subclass-IN ADARB2
ENSG00000267605	ENSG00000267605	19	36235507	38304395	2472	42	0.0321922	2.72072e-07	2.2524e-06	EUR Subclass-IN ADARB2
ENSG00000226686	LINC01535	19	36251885	38265535	2387	10	0.0532948	2.08669e-11	2.72003e-10	EUR Subclass-IN ADARB2
ENSG00000196437	ZNF569	19	36411155	38469275	2600	12	0.0100122	0.00423203	0.0187443	EUR Subclass-IN ADARB2
ENSG00000120784	ZFP30	19	36613749	38692337	2635	8	0.0147599	0.00053741	0.00278655	EUR Subclass-IN ADARB2
ENSG00000105738	SIPA1L3	19	36907208	39208369	3272	36	0.0225783	1.8431e-05	0.000119402	EUR Subclass-IN ADARB2
ENSG00000269190	FBXO17	19	37941401	39975742	3222	2	0.0770712	6.64018e-16	1.27288e-14	EUR Subclass-IN ADARB2
ENSG00000287271	ENSG00000287271	19	37975161	40014527	3213	11	0.096698	7.88325e-20	1.99006e-18	EUR Subclass-IN ADARB2
ENSG00000161243	FBXO27	19	37990714	40032785	3213	46	0.101651	5.26171e-21	1.42172e-19	EUR Subclass-IN ADARB2
ENSG00000130669	PAK4	19	38125770	40182816	3281	22	0.0121816	0.00170669	0.00806405	EUR Subclass-IN ADARB2
ENSG00000160460	SPTBN4	19	39466241	41576464	2803	13	0.0395685	1.17482e-08	1.16765e-07	EUR Subclass-IN ADARB2
ENSG00000268797	ENSG00000268797	19	39801297	41898282	2612	46	0.0120233	0.00179489	0.00843261	EUR Subclass-IN ADARB2
ENSG00000028277	POU2F2	19	41086110	43196585	1411	30	0.0807866	1.04499e-16	2.12434e-15	EUR Subclass-IN ADARB2
ENSG00000176531	PHLDB3	19	42474954	44504935	2159	1	0.0214985	2.75107e-05	0.000173621	EUR Subclass-IN ADARB2
ENSG00000167637	ZNF283	19	42827321	44852017	2586	6	0.0333729	1.29791e-07	1.12021e-06	EUR Subclass-IN ADARB2
ENSG00000267191	ZNF45-AS1	19	42901909	44927767	2701	26	0.0504827	9.02803e-11	1.11595e-09	EUR Subclass-IN ADARB2
ENSG00000159905	ZNF221	19	42951223	44967709	2751	17	0.0505869	6.50934e-11	8.13024e-10	EUR Subclass-IN ADARB2
ENSG00000167384	ZNF180	19	43474428	45500524	3228	16	0.0119542	0.0018371	0.00861594	EUR Subclass-IN ADARB2
ENSG00000266903	CEACAM16-AS1	19	43631573	45725217	3320	27	0.0609534	8.13237e-13	1.21466e-11	EUR Subclass-IN ADARB2
ENSG00000073008	PVR	19	43643798	45666162	3255	22	0.0398939	1.0144e-08	1.01195e-07	EUR Subclass-IN ADARB2
ENSG00000186567	CEACAM19	19	43662278	45684359	3230	33	0.0220191	2.21387e-05	0.000141294	EUR Subclass-IN ADARB2
ENSG00000125746	EML2	19	44606994	46645602	3215	23	0.0449886	1.01167e-09	1.12391e-08	EUR Subclass-IN ADARB2
ENSG00000204869	IGFL4	19	45039748	47077118	2856	48	0.265841	6.74585e-59	8.84694e-57	EUR Subclass-IN ADARB2
ENSG00000267922	ENSG00000267922	19	45101122	47196218	2851	69	0.0328131	1.85593e-07	1.57155e-06	EUR Subclass-IN ADARB2
ENSG00000105287	PRKD2	19	45674275	47717127	2599	29	0.0211653	3.16191e-05	0.000197463	EUR Subclass-IN ADARB2
ENSG00000181027	FKRP	19	45746046	47776988	2654	8	0.04551	6.40513e-10	7.24298e-09	EUR Subclass-IN ADARB2
ENSG00000105419	MEIS3	19	46403124	48419527	2838	51	0.0482937	1.91155e-10	2.27399e-09	EUR Subclass-IN ADARB2
ENSG00000105499	PLA2G4C	19	47047843	49110817	3053	46	0.152049	2.18755e-31	1.05022e-29	EUR Subclass-IN ADARB2
ENSG00000105486	LIG1	19	47115445	49170603	3105	68	0.0289705	1.07809e-06	8.22838e-06	EUR Subclass-IN ADARB2
ENSG00000105552	BCAT2	19	47795062	49811029	3117	33	0.0121064	0.00176236	0.00829063	EUR Subclass-IN ADARB2
ENSG00000087076	HSD17B14	19	47813018	49836510	3103	6	0.0379795	2.1049e-08	2.02289e-07	EUR Subclass-IN ADARB2
ENSG00000287001	ENSG00000287001	19	49136859	51148230	2830	24	0.0140599	0.000739089	0.00373504	EUR Subclass-IN ADARB2
ENSG00000269235	ZNF350-AS1	19	50949134	52981367	3988	16	0.0478227	2.53862e-10	2.96743e-09	EUR Subclass-IN ADARB2
ENSG00000221923	ZNF880	19	51369917	53385795	4068	26	0.0322998	2.71779e-07	2.2517e-06	EUR Subclass-IN ADARB2
ENSG00000198633	ZNF534	19	51429148	53452315	4162	37	0.0795253	1.62208e-16	3.26053e-15	EUR Subclass-IN ADARB2
ENSG00000167766	ZNF83	19	51594060	53690496	4165	7	0.0132304	0.00107161	0.00525496	EUR Subclass-IN ADARB2
ENSG00000182986	ZNF320	19	51860851	53897693	3943	38	0.110259	1.15071e-22	3.41844e-21	EUR Subclass-IN ADARB2
ENSG00000160336	ZNF761	19	52431984	54461862	3535	29	0.0805842	1.23293e-16	2.50168e-15	EUR Subclass-IN ADARB2
ENSG00000287608	ENSG00000287608	19	52434661	54473936	3534	47	0.0470231	4.18217e-10	4.79479e-09	EUR Subclass-IN ADARB2
ENSG00000267265	GP6-AS1	19	54006193	56048086	3399	108	0.0820524	5.74766e-17	1.19325e-15	EUR Subclass-IN ADARB2
ENSG00000088053	GP6	19	54013705	56038264	3346	51	0.0405535	5.9673e-09	6.06544e-08	EUR Subclass-IN ADARB2
ENSG00000129990	SYT5	19	54171196	56180289	3358	46	0.0252683	5.22016e-06	3.65717e-05	EUR Subclass-IN ADARB2
ENSG00000198046	ZNF667	19	55439325	57478065	3556	18	0.0419957	3.79503e-09	3.94698e-08	EUR Subclass-IN ADARB2
ENSG00000166770	ZNF667-AS1	19	55477250	57504362	3556	29	0.0628936	3.6108e-13	5.57109e-12	EUR Subclass-IN ADARB2
ENSG00000269696	ZNF470-DT	19	55545566	57567411	3526	43	0.0640743	1.86812e-13	2.97626e-12	EUR Subclass-IN ADARB2
ENSG00000267871	ZNF460-AS1	19	56267211	58280334	3180	6	0.0484956	1.78614e-10	2.13187e-09	EUR Subclass-IN ADARB2
ENSG00000268163	ENSG00000268163	19	56437970	58477536	3192	45	0.0255013	5.04968e-06	3.54698e-05	EUR Subclass-IN ADARB2
ENSG00000198466	ZNF587	19	56849859	58865117	2582	37	0.0108326	0.00309404	0.0140216	EUR Subclass-IN ADARB2
ENSG00000176593	ENSG00000176593	19	57002061	59011232	2348	59	0.0304816	6.00866e-07	4.75475e-06	EUR Subclass-IN ADARB2
ENSG00000176293	ZNF135	19	57059239	59086310	2229	17	0.0652806	1.09979e-13	1.78657e-12	EUR Subclass-IN ADARB2
ENSG00000121413	ZSCAN18	19	57083838	59118427	2185	28	0.0580264	2.61713e-12	3.71792e-11	EUR Subclass-IN ADARB2
ENSG00000268516	ZNF8-DT	19	57257270	59278808	1881	18	0.0398178	8.28903e-09	8.34646e-08	EUR Subclass-IN ADARB2
ENSG00000172554	SNTG2	2	0	2367613	4248	17	0.150352	2.81024e-31	1.33723e-29	EUR Subclass-IN ADARB2
ENSG00000130508	PXDN	2	631887	2744852	4213	61	0.158721	7.81005e-33	3.87047e-31	EUR Subclass-IN ADARB2
ENSG00000237720	ENSG00000237720	2	1707368	3840512	3928	71	0.458967	3.63325e-121	3.00554e-118	EUR Subclass-IN ADARB2
ENSG00000225964	NRIR	2	5819463	7840464	3171	9	0.0181153	0.000127211	0.000722152	EUR Subclass-IN ADARB2
ENSG00000115750	TAF1B	2	8843443	10934416	3620	33	0.126	7.45084e-26	2.62709e-24	EUR Subclass-IN ADARB2
ENSG00000196208	GREB1	2	10482341	12642788	3935	20	0.0343378	9.31014e-08	8.2321e-07	EUR Subclass-IN ADARB2
ENSG00000162981	LRATD1	2	13632700	15650814	3188	25	0.0102215	0.00398385	0.0177181	EUR Subclass-IN ADARB2
ENSG00000151779	NBAS	2	14166914	16561334	3762	15	0.10187	3.17625e-21	8.66939e-20	EUR Subclass-IN ADARB2
ENSG00000163032	VSNL1	2	16539126	18657018	3591	15	0.0209154	3.36177e-05	0.000209215	EUR Subclass-IN ADARB2
ENSG00000287881	ENSG00000287881	2	17403967	19504484	3638	94	0.0547358	1.24964e-11	1.67147e-10	EUR Subclass-IN ADARB2
ENSG00000183891	TTC32	2	18896631	20901983	3349	11	0.0109522	0.00285426	0.0129897	EUR Subclass-IN ADARB2
ENSG00000118960	HS1BP3	2	19560448	21651130	3142	17	0.025461	5.2978e-06	3.70674e-05	EUR Subclass-IN ADARB2
ENSG00000232451	ENSG00000232451	2	22018125	24199056	3105	6	0.0135215	0.00092083	0.00456131	EUR Subclass-IN ADARB2
ENSG00000173960	UBXN2A	2	22927285	25004909	3055	61	0.0391101	1.28168e-08	1.26813e-07	EUR Subclass-IN ADARB2
ENSG00000138101	DTNB	2	24377198	26673647	2668	10	0.0149489	0.000499785	0.00260907	EUR Subclass-IN ADARB2
ENSG00000138028	CGREF1	2	26098889	28119128	1954	15	0.0127091	0.00132716	0.00639438	EUR Subclass-IN ADARB2
ENSG00000189350	TOGARAM2	2	27956611	30052230	3156	79	0.535454	4.003e-153	6.14975e-150	EUR Subclass-IN ADARB2
ENSG00000115295	CLIP4	2	28097705	30189643	3214	14	0.0566522	5.39342e-12	7.42648e-11	EUR Subclass-IN ADARB2
ENSG00000171094	ALK	2	28192774	30921586	4356	45	0.019034	8.55032e-05	0.000500273	EUR Subclass-IN ADARB2
ENSG00000119801	YPEL5	2	29146941	31160533	3460	4	0.0136441	0.000852282	0.00425113	EUR Subclass-IN ADARB2
ENSG00000172954	LCLAT1	2	29447226	31644225	3696	19	0.0784691	2.46938e-16	4.91772e-15	EUR Subclass-IN ADARB2
ENSG00000018699	TTC27	2	31628032	33821051	3505	21	0.0126706	0.00136455	0.00655982	EUR Subclass-IN ADARB2
ENSG00000049323	LTBP1	2	31946953	34399509	4555	89	0.454876	2.77475e-119	2.1314e-116	EUR Subclass-IN ADARB2
ENSG00000286415	ENSG00000286415	2	32599442	34657460	4126	43	0.149759	6.97621e-31	3.20608e-29	EUR Subclass-IN ADARB2
ENSG00000228262	LINC01320	2	32706886	35738231	6044	48	0.320588	2.19952e-75	4.38031e-73	EUR Subclass-IN ADARB2
ENSG00000115841	RMDN2	2	36923187	39067142	3472	42	0.131045	5.47623e-27	2.08097e-25	EUR Subclass-IN ADARB2
ENSG00000115875	SRSF7	2	37743599	39751494	2774	29	0.0121764	0.00169857	0.00802919	EUR Subclass-IN ADARB2
ENSG00000231312	MAP4K3-DT	2	38436530	40665343	3050	13	0.0407258	5.86236e-09	5.96441e-08	EUR Subclass-IN ADARB2
ENSG00000183023	SLC8A1	2	39097270	41611053	3684	60	0.0380586	2.25244e-08	2.16082e-07	EUR Subclass-IN ADARB2
ENSG00000138036	DYNC2LI1	2	42774039	44810010	3151	18	0.0156199	0.000355774	0.00189406	EUR Subclass-IN ADARB2
ENSG00000250565	ATP6V1E2	2	45490750	47542577	3703	27	0.0370304	2.53961e-08	2.41904e-07	EUR Subclass-IN ADARB2
ENSG00000119729	RHOQ	2	45541806	47584688	3687	18	0.0144212	0.000623995	0.00319949	EUR Subclass-IN ADARB2
ENSG00000151665	PIGF	2	45580937	47617055	3670	42	0.0226973	1.32766e-05	8.79166e-05	EUR Subclass-IN ADARB2
ENSG00000119878	CRIPT	2	45616416	47630176	3643	8	0.045095	8.22658e-10	9.18677e-09	EUR Subclass-IN ADARB2
ENSG00000095002	MSH2	2	46403067	48663146	3510	20	0.070209	1.38023e-14	2.40567e-13	EUR Subclass-IN ADARB2
ENSG00000184261	KCNK12	2	46509290	48570985	3167	6	0.0138446	0.000796688	0.00400355	EUR Subclass-IN ADARB2
ENSG00000170802	FOXN2	2	47314637	49379295	3078	8	0.0643784	1.71031e-13	2.737e-12	EUR Subclass-IN ADARB2
ENSG00000282890	ENSG00000282890	2	47809340	50419013	4088	47	0.188673	2.76977e-40	1.81623e-38	EUR Subclass-IN ADARB2
ENSG00000179915	NRXN1	2	48918503	52225575	5223	37	0.0432806	2.26825e-09	2.42714e-08	EUR Subclass-IN ADARB2
ENSG00000231918	ENSG00000231918	2	50032601	53407917	5546	28	0.0569491	5.12869e-12	7.07101e-11	EUR Subclass-IN ADARB2
ENSG00000228033	ENSG00000228033	2	51722671	53961452	3660	13	0.0680963	2.1626e-14	3.68568e-13	EUR Subclass-IN ADARB2
ENSG00000170634	ACYP2	2	52970838	55305300	3555	41	0.129292	1.45865e-26	5.44665e-25	EUR Subclass-IN ADARB2
ENSG00000214595	EML6	2	53723499	55972025	3420	50	0.0175643	0.000157721	0.000883347	EUR Subclass-IN ADARB2
ENSG00000115310	RTN4	2	53972187	56112621	3332	29	0.0229719	1.48903e-05	9.78197e-05	EUR Subclass-IN ADARB2
ENSG00000162994	CLHC1	2	54172547	56232563	3293	25	0.0994397	2.18588e-20	5.66432e-19	EUR Subclass-IN ADARB2
ENSG00000138035	PNPT1	2	54634061	56693863	3326	40	0.0113994	0.00240131	0.0110547	EUR Subclass-IN ADARB2
ENSG00000115380	EFEMP1	2	54865967	56924139	3264	46	0.0956211	1.0762e-19	2.67904e-18	EUR Subclass-IN ADARB2
ENSG00000115392	FANCL	2	57159243	59241372	2872	23	0.0246561	7.09935e-06	4.8846e-05	EUR Subclass-IN ADARB2
ENSG00000173209	AHSA2P	2	60177418	62191203	2237	57	0.0817717	8.01761e-17	1.64859e-15	EUR Subclass-IN ADARB2
ENSG00000169764	UGP2	2	62840952	64891562	2362	29	0.0206678	4.23851e-05	0.00025913	EUR Subclass-IN ADARB2
ENSG00000237638	LINC02245	2	63901840	66056168	3243	38	0.0369504	3.37696e-08	3.16065e-07	EUR Subclass-IN ADARB2
ENSG00000011523	CEP68	2	64056366	66087004	3047	20	0.0106139	0.00339399	0.0153036	EUR Subclass-IN ADARB2
ENSG00000138069	RAB1A	2	64070696	66130331	3067	6	0.0197013	6.38815e-05	0.000380599	EUR Subclass-IN ADARB2
ENSG00000273763	ENSG00000273763	2	64203502	66227605	2990	34	0.0336349	1.44916e-07	1.24276e-06	EUR Subclass-IN ADARB2
ENSG00000204929	ENSG00000204929	2	64436711	67200373	3881	35	0.400856	1.42035e-99	6.36437e-97	EUR Subclass-IN ADARB2
ENSG00000143971	ETAA1	2	66397322	68412089	3133	7	0.0134576	0.000982339	0.00483703	EUR Subclass-IN ADARB2
ENSG00000169604	ANTXR1	2	68013176	70249327	2820	20	0.0496097	9.76095e-11	1.19828e-09	EUR Subclass-IN ADARB2
ENSG00000258881	ENSG00000258881	2	69939318	71995336	3271	54	0.114606	1.04733e-23	3.27411e-22	EUR Subclass-IN ADARB2
ENSG00000075292	ZNF638	2	70276561	72435069	3469	15	0.0449121	1.04916e-09	1.16317e-08	EUR Subclass-IN ADARB2
ENSG00000135631	RAB11FIP5	2	72073382	74156721	2029	27	0.0742536	1.15824e-15	2.18521e-14	EUR Subclass-IN ADARB2
ENSG00000116127	ALMS1	2	72385758	74625166	1988	97	0.0399815	9.00739e-09	9.04438e-08	EUR Subclass-IN ADARB2
ENSG00000163016	ALMS1P1	2	72641083	74697509	1812	23	0.100381	1.72163e-20	4.50472e-19	EUR Subclass-IN ADARB2
ENSG00000115353	TACR1	2	74046463	76199520	2939	28	0.0314859	3.8102e-07	3.08314e-06	EUR Subclass-IN ADARB2
ENSG00000270571	ENSG00000270571	2	74154366	76189949	2800	11	0.0416154	4.12422e-09	4.2687e-08	EUR Subclass-IN ADARB2
ENSG00000115364	MRPL19	2	74646783	76690851	3302	13	0.0646814	1.74877e-13	2.79439e-12	EUR Subclass-IN ADARB2
ENSG00000005436	GCFC2	2	74652000	76710985	3339	17	0.0401012	9.29542e-09	9.30754e-08	EUR Subclass-IN ADARB2
ENSG00000176204	LRRTM4	2	75747685	78593319	4858	46	0.0224784	1.83727e-05	0.000119096	EUR Subclass-IN ADARB2
ENSG00000234653	LRRTM4-AS1	2	75985965	78009791	3545	51	0.0419434	3.92365e-09	4.07287e-08	EUR Subclass-IN ADARB2
ENSG00000115616	SLC9A2	2	101619553	103711355	2758	21	0.0233698	1.27315e-05	8.45674e-05	EUR Subclass-IN ADARB2
ENSG00000144057	ST6GAL2	2	105801600	107887108	3248	29	0.0367111	3.81744e-08	3.55435e-07	EUR Subclass-IN ADARB2
ENSG00000153208	MERTK	2	110898607	113029561	2158	26	0.127795	3.53061e-26	1.28706e-24	EUR Subclass-IN ADARB2
ENSG00000153214	TMEM87B	2	111055269	113119318	2138	20	0.0601335	1.37899e-12	2.00925e-11	EUR Subclass-IN ADARB2
ENSG00000144152	FBLN7	2	111138385	113188218	2167	38	0.149824	3.23197e-31	1.53113e-29	EUR Subclass-IN ADARB2
ENSG00000144161	ZC3H8	2	111211529	113255136	2181	58	0.0390506	1.28181e-08	1.26813e-07	EUR Subclass-IN ADARB2
ENSG00000169629	RGPD8	2	111368369	113434488	2353	28	0.0162362	0.000276571	0.0014931	EUR Subclass-IN ADARB2
ENSG00000125630	POLR1B	2	111541915	113579818	2333	29	0.0196059	6.18959e-05	0.000370411	EUR Subclass-IN ADARB2
ENSG00000243389	ENSG00000243389	2	111589040	113614431	2334	7	0.0187383	9.28746e-05	0.000539877	EUR Subclass-IN ADARB2
ENSG00000189223	PAX8-AS1	2	112211421	114276581	2587	84	0.313598	9.03867e-72	1.73575e-69	EUR Subclass-IN ADARB2
ENSG00000136682	CBWD2	2	112437691	114496204	2655	6	0.0875379	3.64049e-18	8.31207e-17	EUR Subclass-IN ADARB2
ENSG00000144134	RABL2A	2	112627229	114643396	2616	7	0.0307552	5.25774e-07	4.19139e-06	EUR Subclass-IN ADARB2
ENSG00000115084	SLC35F5	2	112705011	114756693	2648	21	0.139366	4.48622e-29	1.89195e-27	EUR Subclass-IN ADARB2
ENSG00000115091	ACTR3	2	112890063	114962596	2670	14	0.0186846	9.65075e-05	0.000559483	EUR Subclass-IN ADARB2
ENSG00000088205	DDX18	2	116814691	118832377	3093	41	0.0280249	1.66722e-06	1.25117e-05	EUR Subclass-IN ADARB2
ENSG00000074054	CLASP1	2	120337776	122649476	3135	45	0.0337422	1.32062e-07	1.13889e-06	EUR Subclass-IN ADARB2
ENSG00000155052	CNTNAP5	2	123025287	125921219	4862	21	0.0330958	1.28494e-07	1.1099e-06	EUR Subclass-IN ADARB2
ENSG00000136717	BIN1	2	126048027	128107288	3474	28	0.0240774	9.00741e-06	6.1114e-05	EUR Subclass-IN ADARB2
ENSG00000136731	UGGT1	2	127091200	129195677	3463	19	0.0114698	0.00233381	0.0107624	EUR Subclass-IN ADARB2
ENSG00000136699	SMPD4	2	129151392	131182750	1934	16	0.0178559	0.000130776	0.000738249	EUR Subclass-IN ADARB2
