## Supplementary Tables 1-19 for "Single-nucleus transcriptome-wide association study of human brain disorders" (part 8 of 27)

### Sheet: TableS5 (continued)
Gene	GeneName	Chr	GeneStart	GeneEnd	N_snps_in_window	N_snps_in_model	CV_R2	CV_p	CV_q	snTIM
ENSG00000240253	FAR2P3	2	129690133	131718831	1512	3	0.0448638	1.03962e-09	1.15377e-08	EUR Subclass-IN ADARB2
ENSG00000152117	SMPD4BP	2	130492813	132521573	1480	40	0.223911	4.18168e-48	3.62659e-46	EUR Subclass-IN ADARB2
ENSG00000287151	C2orf27A	2	130647990	132767404	1769	18	0.0296845	7.65386e-07	5.95584e-06	EUR Subclass-IN ADARB2
ENSG00000227745	ENSG00000227745	2	131132856	133139429	1782	59	0.18709	1.28658e-39	8.18689e-38	EUR Subclass-IN ADARB2
ENSG00000163046	ANKRD30BL	2	131147591	133257969	1964	63	0.245545	7.1563e-54	7.54498e-52	EUR Subclass-IN ADARB2
ENSG00000183840	GPR39	2	131416805	133646582	2356	35	0.0665244	7.85188e-14	1.29112e-12	EUR Subclass-IN ADARB2
ENSG00000152128	TMEM163	2	133455759	135719000	2847	22	0.169197	3.1187e-35	1.70246e-33	EUR Subclass-IN ADARB2
ENSG00000224043	CCNT2-AS1	2	133735464	135918710	2620	31	0.286126	2.66282e-64	4.21118e-62	EUR Subclass-IN ADARB2
ENSG00000153086	ACMSD	2	133838616	135902034	2370	19	0.0615513	7.04992e-13	1.05887e-11	EUR Subclass-IN ADARB2
ENSG00000121988	ZRANB3	2	134136916	136531218	2578	28	0.0107985	0.00316597	0.0143235	EUR Subclass-IN ADARB2
ENSG00000286778	ENSG00000286778	2	138323921	140364583	3377	50	0.0596341	1.61971e-12	2.35066e-11	EUR Subclass-IN ADARB2
ENSG00000226939	ENSG00000226939	2	138366165	140379147	3354	62	0.0381327	1.91487e-08	1.85518e-07	EUR Subclass-IN ADARB2
ENSG00000168702	LRP1B	2	139231423	143131016	7342	141	0.0319848	2.79409e-07	2.30958e-06	EUR Subclass-IN ADARB2
ENSG00000115947	ORC4	2	146930396	149021604	2316	26	0.0476406	3.35179e-10	3.87166e-09	EUR Subclass-IN ADARB2
ENSG00000150556	LYPD6B	2	148038107	150215262	2784	62	0.0371983	3.23872e-08	3.04451e-07	EUR Subclass-IN ADARB2
ENSG00000162947	LINC01931	2	148745648	150859191	2742	35	0.0713787	8.29114e-15	1.46891e-13	EUR Subclass-IN ADARB2
ENSG00000182389	CACNB4	2	150832771	153099167	3380	17	0.0203727	4.5607e-05	0.000277723	EUR Subclass-IN ADARB2
ENSG00000287900	ENSG00000287900	2	153688296	155697817	2986	6	0.0192252	7.72365e-05	0.000454377	EUR Subclass-IN ADARB2
ENSG00000226383	LINC01876	2	155011530	157254950	2645	56	0.161549	1.09638e-33	5.64138e-32	EUR Subclass-IN ADARB2
ENSG00000007001	UPP2	2	156876702	159136154	3012	43	0.0167441	0.00022412	0.00123157	EUR Subclass-IN ADARB2
ENSG00000144283	PKP4	2	157456952	159682879	3475	33	0.0226011	1.79962e-05	0.000116866	EUR Subclass-IN ADARB2
ENSG00000204380	PKP4-AS1	2	157658337	159735002	3408	26	0.0123912	0.00152953	0.00730073	EUR Subclass-IN ADARB2
ENSG00000196151	WDSUB1	2	158235798	160286703	3623	38	0.200267	9.14203e-43	6.59821e-41	EUR Subclass-IN ADARB2
ENSG00000153250	RBMS1	2	159272151	161493807	3200	48	0.0180082	0.000125391	0.000713093	EUR Subclass-IN ADARB2
ENSG00000184611	KCNH7	2	161371407	163838767	2468	86	0.0336206	1.51342e-07	1.29478e-06	EUR Subclass-IN ADARB2
ENSG00000182263	FIGN	2	162593396	164736012	2307	12	0.0681847	3.3753e-14	5.68043e-13	EUR Subclass-IN ADARB2
ENSG00000144285	SCN1A	2	164984641	167149214	3188	40	0.0117687	0.00205811	0.0095734	EUR Subclass-IN ADARB2
ENSG00000169432	SCN9A	2	165195185	167376001	3319	29	0.0137193	0.000838579	0.00419229	EUR Subclass-IN ADARB2
ENSG00000136546	SCN7A	2	165403573	167611482	3278	14	0.0348033	7.52551e-08	6.74174e-07	EUR Subclass-IN ADARB2
ENSG00000235335	B3GALT1-AS1	2	166814757	168941180	3126	19	0.0119335	0.00191482	0.00895302	EUR Subclass-IN ADARB2
ENSG00000213160	KLHL23	2	168694488	170776989	3514	28	0.0877591	5.41581e-18	1.21844e-16	EUR Subclass-IN ADARB2
ENSG00000128683	GAD1	2	169813213	171861151	3160	8	0.0670697	6.17927e-14	1.02234e-12	EUR Subclass-IN ADARB2
ENSG00000077380	DYNC1I2	2	170687409	172750158	3134	30	0.23805	1.33018e-51	1.31237e-49	EUR Subclass-IN ADARB2
ENSG00000115840	SLC25A12	2	170783405	172999859	3284	4	0.0149853	0.000494026	0.00258402	EUR Subclass-IN ADARB2
ENSG00000172878	METAP1D	2	170999943	173082430	3180	36	0.0259024	4.10188e-06	2.92324e-05	EUR Subclass-IN ADARB2
ENSG00000091409	ITGA6	2	171427354	173506459	3553	34	0.0273012	2.15413e-06	1.59652e-05	EUR Subclass-IN ADARB2
ENSG00000144306	SCRN3	2	173395730	175429575	2605	29	0.113134	2.7151e-23	8.29495e-22	EUR Subclass-IN ADARB2
ENSG00000116044	NFE2L2	2	176227595	178392697	3304	47	0.0297034	7.85606e-07	6.09993e-06	EUR Subclass-IN ADARB2
ENSG00000018510	AGPS	2	176392746	178567024	3296	23	0.0140987	0.000682879	0.00347383	EUR Subclass-IN ADARB2
ENSG00000079156	OSBPL6	2	177194481	179402893	3087	32	0.0726966	4.02497e-15	7.34882e-14	EUR Subclass-IN ADARB2
ENSG00000180228	PRKRA	2	177431292	179451512	2902	15	0.0195541	6.37215e-05	0.000380067	EUR Subclass-IN ADARB2
ENSG00000155657	TTN	2	177525989	179830802	3578	20	0.0776425	4.88687e-16	9.52054e-15	EUR Subclass-IN ADARB2
ENSG00000287149	ENSG00000287149	2	177828349	180007807	3249	59	0.395886	1.57481e-98	6.51367e-96	EUR Subclass-IN ADARB2
ENSG00000163492	CCDC141	2	177829757	180050086	3324	18	0.208309	1.28238e-44	9.64387e-43	EUR Subclass-IN ADARB2
ENSG00000187231	SESTD1	2	178101678	180264832	3249	41	0.0436417	1.81779e-09	1.96468e-08	EUR Subclass-IN ADARB2
ENSG00000144331	ZNF385B	2	178441982	180861612	3571	34	0.0109935	0.00286032	0.0130118	EUR Subclass-IN ADARB2
ENSG00000115252	PDE1A	2	181140036	183523192	1821	72	0.0147357	0.000497832	0.0026014	EUR Subclass-IN ADARB2
ENSG00000198130	HIBCH	2	189189735	191344193	1993	87	0.0722438	4.81018e-15	8.73796e-14	EUR Subclass-IN ADARB2
ENSG00000151689	INPP1	2	189343570	191371665	2011	7	0.309705	3.73535e-71	6.92585e-69	EUR Subclass-IN ADARB2
ENSG00000284052	ENSG00000284052	2	189607660	191649840	2100	77	0.0239768	8.92811e-06	6.06142e-05	EUR Subclass-IN ADARB2
ENSG00000138378	STAT4	2	190029576	192151596	2189	33	0.0156625	0.000363583	0.0019299	EUR Subclass-IN ADARB2
ENSG00000118997	DNAH7	2	194737703	197068837	2962	25	0.310833	2.70593e-71	5.10519e-69	EUR Subclass-IN ADARB2
ENSG00000197121	PGAP1	2	195833004	197927796	2124	19	0.0183726	0.000112319	0.0006442	EUR Subclass-IN ADARB2
ENSG00000065413	ANKRD44	2	195967017	198311173	2480	65	0.167614	6.95271e-35	3.73847e-33	EUR Subclass-IN ADARB2
ENSG00000144381	HSPD1	2	196486584	198516737	1953	30	0.02611	3.87149e-06	2.76638e-05	EUR Subclass-IN ADARB2
ENSG00000226124	FTCDNL1	2	198760544	200851192	2341	23	0.0651253	1.05044e-13	1.71158e-12	EUR Subclass-IN ADARB2
ENSG00000162971	TYW5	2	198928913	200955736	2227	10	0.014073	0.000734803	0.00371512	EUR Subclass-IN ADARB2
ENSG00000196141	SPATS2L	2	199305881	201482264	2436	19	0.0512963	5.75634e-11	7.23174e-10	EUR Subclass-IN ADARB2
ENSG00000287299	ENSG00000287299	2	199390666	201478018	2373	13	0.0103923	0.00375097	0.0167655	EUR Subclass-IN ADARB2
ENSG00000003393	ALS2	2	200700267	202782112	2327	10	0.0338567	1.26102e-07	1.09099e-06	EUR Subclass-IN ADARB2
ENSG00000138380	CARF	2	201912214	203988263	2079	19	0.015889	0.000306292	0.00164364	EUR Subclass-IN ADARB2
ENSG00000114948	ADAM23	2	205443532	207621127	2939	4	0.0180655	0.00012418	0.000706953	EUR Subclass-IN ADARB2
ENSG00000118246	FASTKD2	2	205765357	207796189	2770	10	0.0348724	8.08157e-08	7.19447e-07	EUR Subclass-IN ADARB2
ENSG00000229321	ENSG00000229321	2	205798325	207926876	2866	57	0.0575955	3.55428e-12	4.97691e-11	EUR Subclass-IN ADARB2
ENSG00000188674	C2orf80	2	207165343	209190030	2694	34	0.0697347	1.62206e-14	2.80896e-13	EUR Subclass-IN ADARB2
ENSG00000115365	LANCL1	2	209431249	211477652	2527	4	0.0312378	3.77427e-07	3.05636e-06	EUR Subclass-IN ADARB2
ENSG00000174453	VWC2L	2	213411054	215578976	3290	25	0.0265674	3.04916e-06	2.20516e-05	EUR Subclass-IN ADARB2
ENSG00000115414	FN1	2	214360440	216436073	3188	54	0.067216	5.61427e-14	9.31727e-13	EUR Subclass-IN ADARB2
ENSG00000144583	MARCHF4	2	215257865	217372483	3134	27	0.0276983	1.81509e-06	1.35552e-05	EUR Subclass-IN ADARB2
ENSG00000236886	ENSG00000236886	2	215694464	217994079	3398	18	0.0233124	1.35184e-05	8.93799e-05	EUR Subclass-IN ADARB2
ENSG00000231672	DIRC3	2	216284019	218756593	3275	6	0.0507348	6.95686e-11	8.64902e-10	EUR Subclass-IN ADARB2
ENSG00000163466	ARPC2	2	217217141	219254356	2294	35	0.0575811	2.77123e-12	3.92645e-11	EUR Subclass-IN ADARB2
ENSG00000115556	PLCD4	2	217607855	219637184	2110	22	0.023592	9.84174e-06	6.63561e-05	EUR Subclass-IN ADARB2
ENSG00000123992	DNPEP	2	218372043	220400022	2533	2	0.0142744	0.000656231	0.00334936	EUR Subclass-IN ADARB2
ENSG00000072195	SPEG	2	218434843	220493629	2681	4	0.026035	3.94165e-06	2.81277e-05	EUR Subclass-IN ADARB2
ENSG00000124006	OBSL1	2	218550728	220571859	2729	23	0.0133923	0.000917288	0.00454586	EUR Subclass-IN ADARB2
ENSG00000239498	ENSG00000239498	2	219105656	221450778	3328	52	0.137073	1.25995e-28	5.24609e-27	EUR Subclass-IN ADARB2
ENSG00000236451	ENSG00000236451	2	219450679	221741493	3204	40	0.126956	2.14603e-26	7.95806e-25	EUR Subclass-IN ADARB2
ENSG00000116106	EPHA4	2	220418027	222574202	2671	34	0.0256977	4.60479e-06	3.24934e-05	EUR Subclass-IN ADARB2
ENSG00000081052	COL4A4	2	226002714	228164453	3641	14	0.0333222	1.67102e-07	1.41944e-06	EUR Subclass-IN ADARB2
ENSG00000169031	COL4A3	2	226164624	228314792	3582	27	0.0265728	3.1397e-06	2.26707e-05	EUR Subclass-IN ADARB2
ENSG00000153820	SPHKAP	2	226979955	229181687	3905	26	0.0511422	6.75717e-11	8.43e-10	EUR Subclass-IN ADARB2
ENSG00000232023	LINC01807	2	227475224	229841689	3932	79	0.0116027	0.00202437	0.00942838	EUR Subclass-IN ADARB2
ENSG00000187957	DNER	2	228357629	230714555	3866	6	0.0212178	3.2195e-05	0.000200943	EUR Subclass-IN ADARB2
ENSG00000204128	C2orf72	2	230037523	232049719	3227	6	0.0212421	3.25283e-05	0.000202906	EUR Subclass-IN ADARB2
ENSG00000115053	NCL	2	230453531	232483641	3057	6	0.0148057	0.000533552	0.00276788	EUR Subclass-IN ADARB2
ENSG00000135930	EIF4E2	2	231550674	233583644	2925	2	0.0181077	0.000120383	0.000686788	EUR Subclass-IN ADARB2
ENSG00000066248	NGEF	2	231878701	234013256	3201	12	0.0258204	4.34467e-06	3.084e-05	EUR Subclass-IN ADARB2
ENSG00000085982	USP40	2	232475520	234566782	3381	12	0.0721602	5.07039e-15	9.1951e-14	EUR Subclass-IN ADARB2
ENSG00000228162	ENSG00000228162	2	233438328	235462127	3622	21	0.0889055	1.72191e-18	4.02552e-17	EUR Subclass-IN ADARB2
ENSG00000124831	LRRFIP1	2	236627587	238813682	3929	2	0.0750623	1.31686e-15	2.47579e-14	EUR Subclass-IN ADARB2
ENSG00000234279	LINC01937	2	237554541	239740849	4065	37	0.07328	2.84688e-15	5.28762e-14	EUR Subclass-IN ADARB2
ENSG00000063660	GPC1	2	239435663	241468076	3422	4	0.0342032	1.00466e-07	8.83414e-07	EUR Subclass-IN ADARB2
ENSG00000162804	SNED1	2	239998618	242095568	2778	33	0.122738	2.68621e-25	9.05563e-24	EUR Subclass-IN ADARB2
ENSG00000122085	MTERF4	2	240072169	242102332	2665	41	0.028687	1.25231e-06	9.48637e-06	EUR Subclass-IN ADARB2
ENSG00000168385	SEPTIN2	2	240315100	242354027	2113	132	0.127634	3.89537e-26	1.41523e-24	EUR Subclass-IN ADARB2
ENSG00000006607	FARP2	2	240356285	242494841	2047	34	0.0814671	7.29552e-17	1.50587e-15	EUR Subclass-IN ADARB2
ENSG00000233806	LINC01237	2	240881363	243078722	1189	89	0.0430672	2.17718e-09	2.33482e-08	EUR Subclass-IN ADARB2
ENSG00000101255	TRIB3	20	0	1397559	2198	73	0.010431	0.00368994	0.0165201	EUR Subclass-IN ADARB2
ENSG00000286787	ENSG00000286787	20	23874	2118467	3367	16	0.0347631	8.82873e-08	7.82078e-07	EUR Subclass-IN ADARB2
ENSG00000088881	EBF4	20	1692874	3760108	3114	33	0.0181033	0.000128155	0.00072574	EUR Subclass-IN ADARB2
ENSG00000235958	UBOX5-AS1	20	2106913	4150867	3223	17	0.0234635	1.23027e-05	8.19216e-05	EUR Subclass-IN ADARB2
ENSG00000149451	ADAM33	20	2667965	4682246	3223	71	0.0254069	5.35817e-06	3.7441e-05	EUR Subclass-IN ADARB2
ENSG00000101220	C20orf27	20	2753508	4767781	3341	23	0.0187283	9.62762e-05	0.000558443	EUR Subclass-IN ADARB2
ENSG00000182621	PLCB1	20	7077251	9968360	4204	24	0.0105129	0.00358599	0.0160883	EUR Subclass-IN ADARB2
ENSG00000149346	SLX4IP	20	9435305	11636829	3457	49	0.0123863	0.00150578	0.00719057	EUR Subclass-IN ADARB2
ENSG00000101384	JAG1	20	9637684	11673999	3254	19	0.0139127	0.000790184	0.00397272	EUR Subclass-IN ADARB2
ENSG00000101247	NDUFAF5	20	12785007	14821580	3088	40	0.0147692	0.000553059	0.0028608	EUR Subclass-IN ADARB2
ENSG00000172264	MACROD2	20	12995369	17053197	6922	35	0.0360635	4.36443e-08	4.02531e-07	EUR Subclass-IN ADARB2
ENSG00000089177	KIF16B	20	15272104	17573448	4266	34	0.041394	4.06525e-09	4.21173e-08	EUR Subclass-IN ADARB2
ENSG00000089050	RBBP9	20	17486540	19497225	3489	8	0.0242278	8.7819e-06	5.97725e-05	EUR Subclass-IN ADARB2
ENSG00000101310	SEC23B	20	17507520	19561415	3583	47	0.0897465	1.86316e-18	4.33688e-17	EUR Subclass-IN ADARB2
ENSG00000185052	SLC24A3	20	18212642	20722926	3894	14	0.0237022	1.12184e-05	7.49802e-05	EUR Subclass-IN ADARB2
ENSG00000132669	RIN2	20	18757606	21002457	3255	12	0.0103152	0.00382354	0.0170616	EUR Subclass-IN ADARB2
ENSG00000154930	ACSS1	20	24006230	26058980	3142	3	0.0132682	0.000998605	0.00491263	EUR Subclass-IN ADARB2
ENSG00000175170	FAM182B	20	24762384	26868225	1970	9	0.0420649	3.44577e-09	3.60465e-08	EUR Subclass-IN ADARB2
ENSG00000125804	FAM182A	20	24985210	27086917	1467	58	0.271978	9.39728e-61	1.29562e-58	EUR Subclass-IN ADARB2
ENSG00000149531	FRG1BP	20	29377372	31399257	318	23	0.0410897	5.32764e-09	5.44614e-08	EUR Subclass-IN ADARB2
ENSG00000171552	BCL2L1	20	30664452	32723989	1591	3	0.0121047	0.00171024	0.00807725	EUR Subclass-IN ADARB2
ENSG00000285382	ENSG00000285382	20	31632183	33743567	2098	9	0.0155112	0.00038263	0.00202301	EUR Subclass-IN ADARB2
ENSG00000101460	MAP1LC3A	20	33546854	35560345	297	16	0.0227534	1.58659e-05	0.000103785	EUR Subclass-IN ADARB2
ENSG00000101442	ACTR5	20	37748460	39772520	2684	18	0.0437111	1.7127e-09	1.85482e-08	EUR Subclass-IN ADARB2
ENSG00000101445	PPP1R16B	20	37805697	39923024	2798	3	0.0189318	8.9177e-05	0.000520352	EUR Subclass-IN ADARB2
ENSG00000101452	DHX35	20	37962299	40039723	2706	20	0.0288293	1.15779e-06	8.80546e-06	EUR Subclass-IN ADARB2
ENSG00000124181	PLCG1	20	40136960	42196801	2812	10	0.0100243	0.00448046	0.0197147	EUR Subclass-IN ADARB2
ENSG00000101052	IFT52	20	42590937	44647299	2804	21	0.058518	1.36956e-12	1.9984e-11	EUR Subclass-IN ADARB2
ENSG00000132823	OSER1	20	43195939	45210771	2513	43	0.0206769	4.02946e-05	0.000247051	EUR Subclass-IN ADARB2
ENSG00000132832	ENSG00000132832	20	43656451	45696096	2654	25	0.21119	3.69567e-45	2.90096e-43	EUR Subclass-IN ADARB2
ENSG00000286100	ENSG00000286100	20	43864435	45885604	2780	26	0.399651	3.4076e-100	1.59327e-97	EUR Subclass-IN ADARB2
ENSG00000064601	CTSA	20	44890144	46898949	2856	31	0.0129066	0.00123524	0.00598907	EUR Subclass-IN ADARB2
ENSG00000124140	SLC12A5	20	45021690	47060150	2963	11	0.0366517	3.06601e-08	2.8999e-07	EUR Subclass-IN ADARB2
ENSG00000149654	CDH22	20	45173739	47308498	3123	38	0.213385	1.831e-45	1.44784e-43	EUR Subclass-IN ADARB2
ENSG00000215452	ZNF663P	20	45414228	47459276	2939	69	0.0130016	0.00115401	0.00561548	EUR Subclass-IN ADARB2
ENSG00000283757	ENSG00000283757	20	45455033	47496731	2939	46	0.0153971	0.00039288	0.00207618	EUR Subclass-IN ADARB2
ENSG00000158296	SLC13A3	20	45557823	47684467	2987	10	0.01743	0.000171209	0.000953978	EUR Subclass-IN ADARB2
ENSG00000196562	SULF2	20	46656348	48786616	3258	19	0.036155	4.72468e-08	4.32787e-07	EUR Subclass-IN ADARB2
ENSG00000124212	PTGIS	20	48503874	50568137	3011	32	0.0799692	1.71485e-16	3.42779e-15	EUR Subclass-IN ADARB2
ENSG00000197818	SLC9A8	20	48812713	50892242	3009	9	0.0750533	1.14953e-15	2.17259e-14	EUR Subclass-IN ADARB2
ENSG00000124226	RNF114	20	48936336	50953885	2888	12	0.0257225	4.59601e-06	3.24527e-05	EUR Subclass-IN ADARB2
ENSG00000124243	BCAS4	20	49794894	51877177	3266	78	0.0438686	1.47691e-09	1.6141e-08	EUR Subclass-IN ADARB2
ENSG00000026559	KCNG1	20	50003656	52023107	3193	54	0.0602541	9.19985e-13	1.36651e-11	EUR Subclass-IN ADARB2
ENSG00000064787	BCAS1	20	52936777	55070594	3333	36	0.277935	6.63296e-62	9.77135e-60	EUR Subclass-IN ADARB2
ENSG00000054803	CBLN4	20	54997357	57005519	3260	64	0.0373551	3.02896e-08	2.86738e-07	EUR Subclass-IN ADARB2
ENSG00000124215	CDH26	20	58958423	61034011	3040	48	0.011919	0.0018959	0.00887229	EUR Subclass-IN ADARB2
ENSG00000228340	MIR646HG	20	59087826	61653784	4159	44	0.182382	3.30186e-38	2.01751e-36	EUR Subclass-IN ADARB2
ENSG00000101181	MTG2	20	61183028	63203568	3843	16	0.0163566	0.00026941	0.00145809	EUR Subclass-IN ADARB2
ENSG00000130702	LAMA5	20	61307955	63367312	3946	13	0.0404566	7.89811e-09	7.96775e-08	EUR Subclass-IN ADARB2
ENSG00000101193	GID8	20	61938147	63948475	3822	7	0.0241495	8.79979e-06	5.98564e-05	EUR Subclass-IN ADARB2
ENSG00000101204	CHRNA4	20	62343223	64378401	3562	26	0.0137588	0.000836054	0.00418377	EUR Subclass-IN ADARB2
ENSG00000101246	ARFRP1	20	62698642	64708025	2864	47	0.0422837	3.5918e-09	3.74285e-08	EUR Subclass-IN ADARB2
ENSG00000101161	PRPF6	20	62981132	65033100	2347	17	0.0106264	0.00334703	0.0151045	EUR Subclass-IN ADARB2
ENSG00000215559	ANKRD20A11P	21	12909574	14980437	1979	26	0.34417	3.72565e-81	8.90348e-79	EUR Subclass-IN ADARB2
ENSG00000224905	ENSG00000224905	21	13027419	15144468	2182	57	0.30311	1.30759e-70	2.38336e-68	EUR Subclass-IN ADARB2
ENSG00000188992	LIPI	21	13108813	15210955	2280	16	0.213471	1.70192e-46	1.38655e-44	EUR Subclass-IN ADARB2
ENSG00000185272	RBM11	21	13216130	15228372	2310	23	0.0293965	9.08754e-07	6.99552e-06	EUR Subclass-IN ADARB2
ENSG00000215386	MIR99AHG	21	14928296	17645467	2971	34	0.0103839	0.00368198	0.0164914	EUR Subclass-IN ADARB2
ENSG00000222042	ENSG00000222042	21	24169431	26361868	3161	26	0.084449	7.98612e-18	1.76351e-16	EUR Subclass-IN ADARB2
ENSG00000185433	LINC00158	21	24385388	26431701	2908	30	0.0561178	4.767e-12	6.59773e-11	EUR Subclass-IN ADARB2
ENSG00000197934	CYYR1-AS1	21	25393635	27569252	3383	21	0.0530556	2.59967e-11	3.3602e-10	EUR Subclass-IN ADARB2
ENSG00000236532	LINC01695	21	27116094	29228667	3350	61	0.0835833	3.56839e-17	7.49501e-16	EUR Subclass-IN ADARB2
ENSG00000232855	ENSG00000232855	21	27328738	29674848	3484	29	0.194798	4.8844e-41	3.30358e-39	EUR Subclass-IN ADARB2
ENSG00000156299	TIAM1	21	30118416	32559977	3695	14	0.0173222	0.000178186	0.000989266	EUR Subclass-IN ADARB2
ENSG00000205930	C21orf62-AS1	21	31772100	33955437	2929	26	0.0354822	6.72921e-08	6.07096e-07	EUR Subclass-IN ADARB2
ENSG00000142188	TMEM50B	21	32432485	34479974	2430	47	0.146642	8.38449e-31	3.80451e-29	EUR Subclass-IN ADARB2
ENSG00000159216	RUNX1	21	33787801	37004667	4891	29	0.103267	2.22302e-21	6.11416e-20	EUR Subclass-IN ADARB2
ENSG00000236830	CBR3-AS1	21	35131767	37175815	3550	52	0.0222657	1.98529e-05	0.000127767	EUR Subclass-IN ADARB2
ENSG00000142197	DOP1B	21	35156782	37294274	3655	17	0.050944	8.08984e-11	1.00228e-09	EUR Subclass-IN ADARB2
ENSG00000159256	MORC3	21	35320189	37386148	3509	56	0.0383735	1.66807e-08	1.62781e-07	EUR Subclass-IN ADARB2
ENSG00000159267	HLCS	21	35748626	37990236	3646	57	0.0912292	7.31783e-19	1.74492e-17	EUR Subclass-IN ADARB2
ENSG00000185808	PIGP	21	36062846	38073170	3329	21	0.109277	8.38498e-23	2.52583e-21	EUR Subclass-IN ADARB2
ENSG00000182670	TTC3	21	36073226	38203112	3469	34	0.106008	1.01043e-21	2.82974e-20	EUR Subclass-IN ADARB2
ENSG00000235888	ENSG00000235888	21	37988569	40062894	3338	29	0.0339522	1.16345e-07	1.01392e-06	EUR Subclass-IN ADARB2
ENSG00000185658	BRWD1	21	38184176	40321559	3589	51	0.0205285	4.41159e-05	0.000268947	EUR Subclass-IN ADARB2
ENSG00000157617	C2CD2	21	40885112	42954018	4423	37	0.0300651	7.01305e-07	5.49296e-06	EUR Subclass-IN ADARB2
ENSG00000160191	PDE9A	21	41653621	43775509	3561	40	0.0730796	2.39066e-15	4.47116e-14	EUR Subclass-IN ADARB2
ENSG00000160194	NDUFV3	21	41879644	43913304	3209	16	0.0609237	8.07071e-13	1.20713e-11	EUR Subclass-IN ADARB2
ENSG00000160208	RRP1B	21	42659560	44696079	2373	16	0.0268736	2.8801e-06	2.09133e-05	EUR Subclass-IN ADARB2
ENSG00000184787	UBE2G2	21	43768580	45801826	3064	36	0.0458417	5.30883e-10	6.05421e-09	EUR Subclass-IN ADARB2
ENSG00000197381	ADARB1	21	44073853	46226560	3402	35	0.0100909	0.00429633	0.0190135	EUR Subclass-IN ADARB2
ENSG00000223768	LINC00205	21	44288050	46297806	3450	44	0.0772544	6.7534e-16	1.29228e-14	EUR Subclass-IN ADARB2
ENSG00000182871	COL18A1	21	44405165	46513720	3683	7	0.0439237	1.39359e-09	1.52769e-08	EUR Subclass-IN ADARB2
ENSG00000183570	PCBP3	21	44643694	46942454	3783	18	0.0675168	5.33402e-14	8.87958e-13	EUR Subclass-IN ADARB2
ENSG00000160285	LSS	21	45188141	47228824	2672	38	0.0801566	1.69676e-16	3.39794e-15	EUR Subclass-IN ADARB2
ENSG00000182362	YBEY	21	45286342	47297751	2477	32	0.118462	3.34798e-24	1.07797e-22	EUR Subclass-IN ADARB2
ENSG00000237438	CECR7	22	16036570	18060825	2229	15	0.109071	1.78099e-22	5.24732e-21	EUR Subclass-IN ADARB2
ENSG00000177663	IL17RA	22	16084954	18115694	2315	22	0.127363	3.51407e-26	1.28538e-24	EUR Subclass-IN ADARB2
ENSG00000069998	HDHD5	22	16137511	18165287	2389	32	0.115259	6.1951e-24	1.95947e-22	EUR Subclass-IN ADARB2
ENSG00000099954	CECR2	22	16359949	18558151	2389	5	0.231453	3.20044e-50	2.99282e-48	EUR Subclass-IN ADARB2
ENSG00000243156	MICAL3	22	16787649	19024561	2357	31	0.0449441	9.77199e-10	1.08674e-08	EUR Subclass-IN ADARB2
ENSG00000070413	DGCR2	22	18036282	20122454	2105	98	0.0180043	0.000129221	0.000731009	EUR Subclass-IN ADARB2
ENSG00000186716	BCR	22	22179704	24318037	2632	12	0.0167179	0.000234411	0.0012855	EUR Subclass-IN ADARB2
ENSG00000133519	ZDHHC8P1	22	22390606	24402726	2511	23	0.0180768	0.000127253	0.000722152	EUR Subclass-IN ADARB2
ENSG00000228315	GUSBP11	22	22638487	24717356	2578	40	0.0351473	6.20667e-08	5.62313e-07	EUR Subclass-IN ADARB2
ENSG00000099956	SMARCB1	22	22786931	24838009	2754	3	0.0123065	0.00156756	0.00746238	EUR Subclass-IN ADARB2
ENSG00000099991	CABIN1	22	23011192	25178628	3123	22	0.0597746	1.64296e-12	2.37797e-11	EUR Subclass-IN ADARB2
ENSG00000167037	SGSM1	22	23806169	25927578	2936	62	0.0318931	2.97238e-07	2.44008e-06	EUR Subclass-IN ADARB2
ENSG00000100058	CRYBB2P1	22	24448105	26520854	3181	20	0.148632	8.42446e-31	3.80658e-29	EUR Subclass-IN ADARB2
ENSG00000206028	ENSG00000206028	22	25667693	27672654	3754	13	0.0343258	1.09975e-07	9.63874e-07	EUR Subclass-IN ADARB2
ENSG00000223704	LINC01422	22	25858634	27968763	3849	25	0.0575939	3.16361e-12	4.44726e-11	EUR Subclass-IN ADARB2
ENSG00000235954	TTC28-AS1	22	26919376	29008581	3139	15	0.017625	0.000137332	0.00077323	EUR Subclass-IN ADARB2
ENSG00000226471	ENSG00000226471	22	27800683	29848559	2258	8	0.0568674	3.68791e-12	5.15732e-11	EUR Subclass-IN ADARB2
ENSG00000186998	EMID1	22	28205896	30259597	2329	14	0.0113085	0.00239553	0.0110328	EUR Subclass-IN ADARB2
ENSG00000225465	RFPL1S	22	28436534	30478868	2498	15	0.159125	3.20373e-33	1.60995e-31	EUR Subclass-IN ADARB2
ENSG00000100330	MTMR3	22	28883169	31030868	2855	20	0.0216894	2.4464e-05	0.000155488	EUR Subclass-IN ADARB2
ENSG00000099995	SF3A1	22	29331988	31356919	2706	6	0.0232089	1.23346e-05	8.20833e-05	EUR Subclass-IN ADARB2
ENSG00000241878	PISD	22	30618491	32662432	3230	13	0.0341138	1.16112e-07	1.01271e-06	EUR Subclass-IN ADARB2
ENSG00000242082	SLC5A4-AS1	22	31205115	33278382	3436	27	0.0589571	2.14007e-12	3.06857e-11	EUR Subclass-IN ADARB2
ENSG00000100191	SLC5A4	22	31218464	33255347	3407	45	0.173089	8.44174e-37	4.85468e-35	EUR Subclass-IN ADARB2
ENSG00000234626	ENSG00000234626	22	31327064	33343105	3409	42	0.243998	8.37474e-54	8.74388e-52	EUR Subclass-IN ADARB2
ENSG00000100225	FBXO7	22	31474676	33498829	3433	51	0.0673397	5.47591e-14	9.10169e-13	EUR Subclass-IN ADARB2
ENSG00000185666	SYN3	22	31507820	34058381	4298	59	0.0158818	0.000321184	0.00171842	EUR Subclass-IN ADARB2
ENSG00000100234	TIMP3	22	31801705	33863041	3575	10	0.0138179	0.000763646	0.00385009	EUR Subclass-IN ADARB2
ENSG00000100083	GGA1	22	36608725	38633564	2789	31	0.0133483	0.000938698	0.00464127	EUR Subclass-IN ADARB2
ENSG00000221890	NPTXR	22	37818452	39844028	2407	11	0.110801	5.78439e-23	1.75226e-21	EUR Subclass-IN ADARB2
ENSG00000100354	TNRC6B	22	39044817	41335808	2353	13	0.0128422	0.0012856	0.00620805	EUR Subclass-IN ADARB2
ENSG00000196588	MRTFA	22	39410281	41636719	1891	44	0.0210952	3.4643e-05	0.000214851	EUR Subclass-IN ADARB2
ENSG00000198911	SREBF2	22	40833079	42907307	2324	7	0.0234576	1.25302e-05	8.33329e-05	EUR Subclass-IN ADARB2
ENSG00000234965	SHISA8	22	40909543	42915074	2305	16	0.018469	0.000104493	0.00060253	EUR Subclass-IN ADARB2
ENSG00000183066	WBP2NL	22	40998725	43058456	2489	33	0.14005	7.45566e-29	3.13196e-27	EUR Subclass-IN ADARB2
ENSG00000237037	NDUFA6-DT	22	41090931	43137742	2525	34	0.0778865	4.51083e-16	8.81991e-15	EUR Subclass-IN ADARB2
ENSG00000189306	RRP7A	22	41508344	43519796	2860	8	0.0242386	8.34225e-06	5.7043e-05	EUR Subclass-IN ADARB2
ENSG00000186976	EFCAB6	22	42528744	44812337	4283	17	0.0716537	7.43038e-15	1.32077e-13	EUR Subclass-IN ADARB2
ENSG00000188677	PARVB	22	42999211	45172939	4214	7	0.0172648	0.000159737	0.000892836	EUR Subclass-IN ADARB2
ENSG00000056487	PHF21B	22	43881162	46010005	3933	51	0.0562502	7.11939e-12	9.67913e-11	EUR Subclass-IN ADARB2
ENSG00000100376	FAM118A	22	44308968	46341955	3587	63	0.377004	2.47302e-91	8.05906e-89	EUR Subclass-IN ADARB2
ENSG00000205632	LINC01310	22	47866770	49898386	4819	18	0.0150886	0.000455625	0.00239365	EUR Subclass-IN ADARB2
ENSG00000073146	MOV10L1	22	49089879	51161690	3371	23	0.0297359	8.09732e-07	6.26916e-06	EUR Subclass-IN ADARB2
ENSG00000079974	RABL2B	22	49767501	51783662	1785	5	0.0114203	0.00228493	0.0105505	EUR Subclass-IN ADARB2
ENSG00000224318	CHL1-AS2	3	0	1197341	1946	23	0.445024	2.21702e-115	1.58946e-112	EUR Subclass-IN ADARB2
ENSG00000134121	CHL1	3	0	1409417	2485	68	0.0666334	6.31293e-14	1.04284e-12	EUR Subclass-IN ADARB2
ENSG00000144619	CNTN4	3	1098813	4057959	6264	80	0.0903469	7.90271e-19	1.87606e-17	EUR Subclass-IN ADARB2
ENSG00000223727	ENSG00000223727	3	2250687	4627296	4427	52	0.166566	7.18995e-35	3.82776e-33	EUR Subclass-IN ADARB2
ENSG00000144455	SUMF1	3	2700814	5467273	4925	17	0.174634	2.16884e-36	1.23406e-34	EUR Subclass-IN ADARB2
ENSG00000150995	ITPR1	3	3493345	5847506	3915	32	0.146965	2.59618e-30	1.14894e-28	EUR Subclass-IN ADARB2
ENSG00000270207	ENSG00000270207	3	6606890	8790482	4069	18	0.0163846	0.000273377	0.00147808	EUR Subclass-IN ADARB2
ENSG00000227110	LMCD1-AS1	3	6951263	9611924	4783	52	0.22347	2.73323e-48	2.40928e-46	EUR Subclass-IN ADARB2
ENSG00000070950	RAD18	3	7775402	9963773	3895	15	0.0204309	4.1675e-05	0.000254933	EUR Subclass-IN ADARB2
ENSG00000157020	SEC13	3	9293131	11321112	2954	12	0.045999	6.23155e-10	7.05411e-09	EUR Subclass-IN ADARB2
ENSG00000157087	ATP2B2	3	9324023	11708007	3499	27	0.0397371	1.01149e-08	1.00999e-07	EUR Subclass-IN ADARB2
ENSG00000132164	SLC6A11	3	9816201	11940714	3332	53	0.0110726	0.0027621	0.0126237	EUR Subclass-IN ADARB2
ENSG00000157103	SLC6A1	3	9992186	12039247	3277	23	0.0160625	0.00031091	0.00166693	EUR Subclass-IN ADARB2
ENSG00000232287	SLC6A1-AS1	3	10006098	12019224	3235	63	0.214971	5.92887e-46	4.75814e-44	EUR Subclass-IN ADARB2
ENSG00000196639	HRH1	3	10137093	12263557	3348	81	0.0452844	8.12958e-10	9.09735e-09	EUR Subclass-IN ADARB2
ENSG00000197548	ATG7	3	10272309	12557665	3533	21	0.080589	1.23988e-16	2.51105e-15	EUR Subclass-IN ADARB2
ENSG00000144559	TAMM41	3	10790442	12846919	3046	32	0.0719713	6.76467e-15	1.20843e-13	EUR Subclass-IN ADARB2
ENSG00000154743	TSEN2	3	11484421	13541549	2889	13	0.0183411	0.000112186	0.000643782	EUR Subclass-IN ADARB2
ENSG00000163517	HDAC11	3	12479724	14506424	2600	13	0.0193744	7.04224e-05	0.000416798	EUR Subclass-IN ADARB2
ENSG00000154781	CCDC174	3	13651746	15672659	2687	5	0.0127998	0.00125726	0.00607937	EUR Subclass-IN ADARB2
ENSG00000154783	FGD5	3	13810853	15934571	2771	11	0.0157067	0.000359342	0.00190927	EUR Subclass-IN ADARB2
ENSG00000225733	FGD5-AS1	3	13920347	15948424	2683	8	0.0163673	0.00025556	0.00139013	EUR Subclass-IN ADARB2
ENSG00000206561	COLQ	3	14450133	16521751	3117	17	0.0402672	8.40979e-09	8.46013e-08	EUR Subclass-IN ADARB2
ENSG00000287042	ENSG00000287042	3	14860158	16875979	3192	11	0.0207631	3.9538e-05	0.000243245	EUR Subclass-IN ADARB2
ENSG00000131386	GALNT15	3	15174680	17231992	3193	14	0.0413441	4.41169e-09	4.54438e-08	EUR Subclass-IN ADARB2
ENSG00000131378	RFTN1	3	15313574	17514026	3449	31	0.226674	1.1546e-48	1.04341e-46	EUR Subclass-IN ADARB2
ENSG00000154822	PLCL2	3	15802651	18090604	3481	27	0.037698	1.7986e-08	1.75042e-07	EUR Subclass-IN ADARB2
ENSG00000231304	SGO1-AS1	3	19174244	22145967	5264	15	0.560165	2.92167e-167	7.85491e-164	EUR Subclass-IN ADARB2
ENSG00000282987	ENSG00000282987	3	20006730	22226305	4598	53	0.373976	1.39862e-90	4.42376e-88	EUR Subclass-IN ADARB2
ENSG00000077097	TOP2B	3	24597984	26664907	3499	24	0.010624	0.00343655	0.0154825	EUR Subclass-IN ADARB2
ENSG00000033867	SLC4A7	3	26372721	28484420	3350	8	0.0164273	0.000250632	0.0013654	EUR Subclass-IN ADARB2
ENSG00000163527	STT3B	3	30532638	32637616	3383	58	0.0146964	0.000570868	0.00294583	EUR Subclass-IN ADARB2
ENSG00000170266	GLB1	3	31996609	34097202	3113	32	0.027218	2.22562e-06	1.64384e-05	EUR Subclass-IN ADARB2
ENSG00000173705	SUSD5	3	32150043	34218810	3063	30	0.028714	1.21968e-06	9.2565e-06	EUR Subclass-IN ADARB2
ENSG00000168016	TRANK1	3	35826819	37945057	2877	61	0.0312538	4.12378e-07	3.32188e-06	EUR Subclass-IN ADARB2
ENSG00000144668	ITGA9	3	36452115	38823507	3101	35	0.0339955	1.17161e-07	1.01937e-06	EUR Subclass-IN ADARB2
ENSG00000144677	CTDSPL	3	36861880	38984469	2688	89	0.0153537	0.000419537	0.00220945	EUR Subclass-IN ADARB2
ENSG00000168026	TTC21A	3	38107680	40138903	3127	40	0.0638449	1.44693e-13	2.33288e-12	EUR Subclass-IN ADARB2
ENSG00000168032	ENTPD3	3	39387184	41428744	2537	36	0.0686076	3.31807e-14	5.60165e-13	EUR Subclass-IN ADARB2
ENSG00000168038	ULK4	3	40246599	42962130	3435	130	0.0869031	4.81592e-18	1.08803e-16	EUR Subclass-IN ADARB2
ENSG00000008324	SS18L2	3	41581840	43596934	2616	12	0.010231	0.0038402	0.0171247	EUR Subclass-IN ADARB2
ENSG00000011376	LARS2	3	44388561	46554726	3315	70	0.0358604	5.29388e-08	4.82461e-07	EUR Subclass-IN ADARB2
ENSG00000144791	LIMD1	3	44555394	46686341	3450	17	0.0371716	3.20771e-08	3.02064e-07	EUR Subclass-IN ADARB2
ENSG00000163827	LRRC2	3	45515385	47606948	2656	8	0.017351	0.000170994	0.000953277	EUR Subclass-IN ADARB2
ENSG00000181555	SETD2	3	46016429	48164113	1897	5	0.0168071	0.000199911	0.00110475	EUR Subclass-IN ADARB2
ENSG00000164048	ZNF589	3	47241100	49299253	123	58	0.0202934	4.96758e-05	0.000301475	EUR Subclass-IN ADARB2
ENSG00000004534	RBM6	3	48940007	51100045	911	32	0.0697205	1.3671e-14	2.38665e-13	EUR Subclass-IN ADARB2
ENSG00000003756	RBM5	3	49088919	51119021	933	2	0.0111859	0.00250983	0.0115296	EUR Subclass-IN ADARB2
ENSG00000016864	GLT8D1	3	51694486	53706032	1913	8	0.0121195	0.00169209	0.00800206	EUR Subclass-IN ADARB2
ENSG00000163935	SFMBT1	3	51903572	54046750	2233	14	0.0231471	1.37347e-05	9.07266e-05	EUR Subclass-IN ADARB2
ENSG00000272305	ENSG00000272305	3	51969119	54099453	2274	56	0.251492	3.09067e-55	3.46219e-53	EUR Subclass-IN ADARB2
ENSG00000016391	CHDH	3	52812335	54846419	2648	4	0.0171655	0.000175923	0.000977209	EUR Subclass-IN ADARB2
ENSG00000157445	CACNA2D3	3	53122547	56074557	4174	70	0.0493966	1.41743e-10	1.70504e-09	EUR Subclass-IN ADARB2
ENSG00000144771	LRTM1	3	53918231	55967088	3001	14	0.0306537	4.98077e-07	3.97648e-06	EUR Subclass-IN ADARB2
ENSG00000180376	CCDC66	3	55557161	57621837	3246	15	0.104196	1.7026e-21	4.73121e-20	EUR Subclass-IN ADARB2
ENSG00000163681	SLMAP	3	56755450	58930003	3000	11	0.0297408	6.85881e-07	5.37607e-06	EUR Subclass-IN ADARB2
ENSG00000168297	PXK	3	57332880	59426127	2756	14	0.019878	5.94928e-05	0.000358022	EUR Subclass-IN ADARB2
ENSG00000189283	FHIT	3	58747277	62251459	5891	30	0.0149771	0.000465907	0.00244289	EUR Subclass-IN ADARB2
ENSG00000224479	ENSG00000224479	3	62741827	64827445	3190	63	0.348533	8.18516e-83	2.09579e-80	EUR Subclass-IN ADARB2
ENSG00000163637	PRICKLE2	3	63092236	65445476	3785	14	0.0475645	3.08849e-10	3.58292e-09	EUR Subclass-IN ADARB2
ENSG00000241684	ADAMTS9-AS2	3	63684909	66053439	3762	39	0.0542293	1.42797e-11	1.90201e-10	EUR Subclass-IN ADARB2
ENSG00000144749	LRIG1	3	65378797	67501263	3570	5	0.0165251	0.000246203	0.00134195	EUR Subclass-IN ADARB2
ENSG00000183662	TAFA1	3	67004247	69545621	3989	8	0.0134465	0.000909603	0.00450985	EUR Subclass-IN ADARB2
ENSG00000114541	FRMD4B	3	68168782	70542583	3366	78	0.055715	9.85671e-12	1.32665e-10	EUR Subclass-IN ADARB2
ENSG00000187098	MITF	3	68739464	70968336	2795	33	0.0344791	8.23183e-08	7.31612e-07	EUR Subclass-IN ADARB2
ENSG00000121440	PDZRN3	3	72382431	74624941	3132	12	0.0421894	2.87379e-09	3.04781e-08	EUR Subclass-IN ADARB2
ENSG00000113805	CNTN3	3	73262568	75521140	3081	54	0.0117058	0.00208202	0.00967174	EUR Subclass-IN ADARB2
ENSG00000272690	LINC02018	3	74435232	76538029	2157	34	0.106797	3.33639e-22	9.64505e-21	EUR Subclass-IN ADARB2
ENSG00000239959	ENPP7P2	3	74446769	76491202	2076	47	0.166247	5.04444e-36	2.81077e-34	EUR Subclass-IN ADARB2
ENSG00000272710	ENSG00000272710	3	74540049	76580199	2040	72	0.112552	2.01897e-23	6.20343e-22	EUR Subclass-IN ADARB2
ENSG00000185008	ROBO2	3	74906695	78649964	4480	55	0.0839109	2.86918e-17	6.06193e-16	EUR Subclass-IN ADARB2
ENSG00000169855	ROBO1	3	77597239	80767998	3986	32	0.093863	2.69481e-19	6.60136e-18	EUR Subclass-IN ADARB2
ENSG00000239440	LINC02008	3	80986138	83463675	2790	12	0.011271	0.00250764	0.0115245	EUR Subclass-IN ADARB2
ENSG00000281392	LINC00506	3	86089129	88158363	1894	16	0.0280412	1.70081e-06	1.27371e-05	EUR Subclass-IN ADARB2
ENSG00000239572	ENSG00000239572	3	86641412	88793629	2930	15	0.0944755	2.23048e-19	5.48892e-18	EUR Subclass-IN ADARB2
ENSG00000179097	HTR1F	3	86792706	88993839	3180	18	0.110277	9.81398e-23	2.94803e-21	EUR Subclass-IN ADARB2
ENSG00000044524	EPHA3	3	88107621	90482134	2579	40	0.146578	1.63678e-31	7.89324e-30	EUR Subclass-IN ADARB2
ENSG00000178700	DHFR2	3	93047836	95063389	1344	7	0.0525168	3.58968e-11	4.59017e-10	EUR Subclass-IN ADARB2
ENSG00000285635	ENSG00000285635	3	97521133	99585498	3592	41	0.0271427	2.25633e-06	1.66424e-05	EUR Subclass-IN ADARB2
ENSG00000064225	ST3GAL6	3	97732236	99821201	3757	9	0.0290955	9.92097e-07	7.61528e-06	EUR Subclass-IN ADARB2
ENSG00000057019	DCBLD2	3	97795941	99901695	3741	46	0.0362992	4.11387e-08	3.81384e-07	EUR Subclass-IN ADARB2
ENSG00000206535	LNP1	3	99401532	101456319	2502	7	0.0278409	1.86516e-06	1.39194e-05	EUR Subclass-IN ADARB2
ENSG00000286699	ENSG00000286699	3	100686827	102700926	2590	18	0.090035	1.12553e-18	2.6602e-17	EUR Subclass-IN ADARB2
ENSG00000144802	NFKBIZ	3	100827991	102861022	2689	33	0.0262944	3.68295e-06	2.64043e-05	EUR Subclass-IN ADARB2
ENSG00000286854	ENSG00000286854	3	105367979	107427977	2994	14	0.0418011	2.42007e-09	2.58445e-08	EUR Subclass-IN ADARB2
ENSG00000239828	ENSG00000239828	3	106272611	108421338	2896	17	0.0114859	0.00228064	0.0105352	EUR Subclass-IN ADARB2
ENSG00000240057	ENSG00000240057	3	112019468	114184377	3336	14	0.101567	8.80308e-21	2.34328e-19	EUR Subclass-IN ADARB2
ENSG00000072858	SIDT1	3	112532555	114629575	2872	39	0.133272	1.82798e-27	7.1745e-26	EUR Subclass-IN ADARB2
ENSG00000178075	GRAMD1C	3	112828182	114947174	2779	5	0.0819241	6.54601e-17	1.35377e-15	EUR Subclass-IN ADARB2
ENSG00000185565	LSAMP	3	114802363	118139389	4744	7	0.0602886	1.00092e-12	1.48263e-11	EUR Subclass-IN ADARB2
ENSG00000240922	LSAMP-AS1	3	115360024	117370090	3016	11	0.0174598	0.000168697	0.000941445	EUR Subclass-IN ADARB2
ENSG00000239268	ENSG00000239268	3	116672154	118997592	3628	31	0.0632721	2.17016e-13	3.43204e-12	EUR Subclass-IN ADARB2
ENSG00000144847	IGSF11	3	117900557	120146068	3281	49	0.052539	2.94819e-11	3.78791e-10	EUR Subclass-IN ADARB2
ENSG00000163389	POGLUT1	3	118468963	120494708	2933	50	0.0263973	2.66468e-06	1.94541e-05	EUR Subclass-IN ADARB2
ENSG00000175697	GPR156	3	119164645	121285222	3138	9	0.0197922	6.16415e-05	0.000369506	EUR Subclass-IN ADARB2
ENSG00000163428	LRRC58	3	119324509	121349354	2946	8	0.0146792	0.000567415	0.00292942	EUR Subclass-IN ADARB2
ENSG00000145087	STXBP5L	3	119908072	122424761	3654	5	0.0377693	1.95565e-08	1.88958e-07	EUR Subclass-IN ADARB2
ENSG00000051341	POLQ	3	120431431	122545988	3121	20	0.216014	1.54906e-47	1.30146e-45	EUR Subclass-IN ADARB2
ENSG00000173226	IQCB1	3	120769761	122835079	3114	21	0.0350985	6.31323e-08	5.71485e-07	EUR Subclass-IN ADARB2
ENSG00000145088	EAF2	3	120835183	122886526	3086	32	0.0167373	0.000219662	0.00120945	EUR Subclass-IN ADARB2
ENSG00000169087	HSPBAP1	3	121739999	123793831	3071	9	0.0250524	5.82988e-06	4.0579e-05	EUR Subclass-IN ADARB2
ENSG00000082684	SEMA5B	3	121909082	124028605	3019	21	0.027344	2.0372e-06	1.51299e-05	EUR Subclass-IN ADARB2
ENSG00000065485	PDIA5	3	122067025	124225227	2982	72	0.0333763	1.75501e-07	1.48857e-06	EUR Subclass-IN ADARB2
ENSG00000121542	SEC22A	3	122201927	124274136	2907	22	0.0587315	2.37321e-12	3.38033e-11	EUR Subclass-IN ADARB2
ENSG00000114491	UMPS	3	123730433	125749273	3028	21	0.0361578	4.99774e-08	4.56246e-07	EUR Subclass-IN ADARB2
ENSG00000284624	ENSG00000284624	3	124766516	126852936	3491	29	0.0811032	9.29656e-17	1.90067e-15	EUR Subclass-IN ADARB2
ENSG00000241288	LINC02614	3	124827238	126916384	3495	33	0.263144	3.36453e-58	4.25672e-56	EUR Subclass-IN ADARB2
ENSG00000241278	ENPP7P4	3	124848223	126909372	3456	36	0.161553	1.46152e-33	7.41375e-32	EUR Subclass-IN ADARB2
ENSG00000189366	ALG1L	3	124928840	126990565	3436	45	0.348748	3.6895e-83	9.67729e-81	EUR Subclass-IN ADARB2
ENSG00000070476	ZXDC	3	125437601	127475891	3503	12	0.0539321	2.17918e-11	2.83716e-10	EUR Subclass-IN ADARB2
ENSG00000159685	CHCHD6	3	125704240	127960420	3581	9	0.0208265	3.76637e-05	0.000231979	EUR Subclass-IN ADARB2
ENSG00000187715	KBTBD12	3	126915232	128987671	2934	20	0.216375	1.23983e-46	1.0178e-44	EUR Subclass-IN ADARB2
ENSG00000175792	RUVBL1	3	127064778	129153914	2775	19	0.0137211	0.000821105	0.00411471	EUR Subclass-IN ADARB2
ENSG00000132394	EEFSEC	3	127153481	129408646	2875	13	0.0497604	1.15032e-10	1.40255e-09	EUR Subclass-IN ADARB2
ENSG00000163902	RPN1	3	127619969	129681075	2524	66	0.365027	1.52504e-87	4.68581e-85	EUR Subclass-IN ADARB2
ENSG00000163913	IFT122	3	128440036	130520507	2510	20	0.0265913	2.9397e-06	2.13029e-05	EUR Subclass-IN ADARB2
ENSG00000250608	ENSG00000250608	3	130325092	132381656	3115	12	0.0130402	0.00114283	0.00557116	EUR Subclass-IN ADARB2
ENSG00000196353	CPNE4	3	130533555	133285410	4133	45	0.0701663	1.42259e-14	2.47548e-13	EUR Subclass-IN ADARB2
ENSG00000242337	INHCAP	3	132661998	134754576	3178	7	0.0364949	3.15475e-08	2.9786e-07	EUR Subclass-IN ADARB2
ENSG00000163785	RYK	3	133065303	135250859	3257	71	0.0392633	1.31327e-08	1.29806e-07	EUR Subclass-IN ADARB2
ENSG00000129055	ANAPC13	3	133477706	135486716	2818	16	0.0101705	0.00412631	0.0183062	EUR Subclass-IN ADARB2
ENSG00000240086	ENSG00000240086	3	134138469	136439888	2637	9	0.0199454	5.55915e-05	0.000335671	EUR Subclass-IN ADARB2
ENSG00000114054	PCCB	3	135250340	137337896	1987	19	0.0575266	4.471e-12	6.20402e-11	EUR Subclass-IN ADARB2
ENSG00000158163	DZIP1L	3	137061990	139115818	2181	10	0.0850845	3.02485e-18	6.93588e-17	EUR Subclass-IN ADARB2
ENSG00000158186	MRAS	3	137347648	139405534	2181	23	0.0978365	2.97493e-20	7.59913e-19	EUR Subclass-IN ADARB2
ENSG00000158220	ESYT3	3	137434586	139481686	2179	37	0.0146319	0.000584499	0.00300895	EUR Subclass-IN ADARB2
ENSG00000158234	FAIM	3	137608606	139633376	2139	11	0.0195004	6.23819e-05	0.000372904	EUR Subclass-IN ADARB2
ENSG00000248932	ENSG00000248932	3	138389761	140782699	2986	3	0.0276763	1.95242e-06	1.45404e-05	EUR Subclass-IN ADARB2
ENSG00000163864	NMNAT3	3	138560180	140678017	2645	13	0.0255536	5.03898e-06	3.54178e-05	EUR Subclass-IN ADARB2
ENSG00000158258	CLSTN2	3	138935185	141577397	3404	26	0.0249196	6.19505e-06	4.30094e-05	EUR Subclass-IN ADARB2
ENSG00000155893	PXYLP1	3	140228726	142367753	2896	57	0.018257	0.000107756	0.000619683	EUR Subclass-IN ADARB2
ENSG00000287045	ENSG00000287045	3	141687982	143723881	2752	25	0.0147154	0.000544979	0.00282172	EUR Subclass-IN ADARB2
ENSG00000144935	TRPC1	3	141724034	143807888	2770	11	0.0184928	0.000106492	0.000613206	EUR Subclass-IN ADARB2
ENSG00000181804	SLC9A9	3	142265222	144848485	3195	12	0.0223751	1.82518e-05	0.000118384	EUR Subclass-IN ADARB2
ENSG00000181744	DIPK2A	3	142971823	145048719	2702	36	0.0353545	6.48684e-08	5.86214e-07	EUR Subclass-IN ADARB2
ENSG00000188313	PLSCR1	3	145515180	147544856	3259	48	0.026642	2.50009e-06	1.83271e-05	EUR Subclass-IN ADARB2
ENSG00000071794	HLTF	3	148030127	150086554	3056	15	0.0548608	1.42907e-11	1.90201e-10	EUR Subclass-IN ADARB2
ENSG00000018408	WWTR1	3	148517235	150736714	3396	29	0.0496747	1.20888e-10	1.46895e-09	EUR Subclass-IN ADARB2
ENSG00000120742	SERP1	3	149541998	151603228	2711	18	0.0157882	0.00034618	0.00184664	EUR Subclass-IN ADARB2
ENSG00000144895	EIF2A	3	149546678	151586016	2690	27	0.0136744	0.000879063	0.00437053	EUR Subclass-IN ADARB2
ENSG00000238755	LINC02006	3	152384934	154980186	3942	28	0.125136	8.26787e-26	2.89618e-24	EUR Subclass-IN ADARB2
ENSG00000243069	ARHGEF26-AS1	3	153024401	155121347	3136	25	0.030425	5.80396e-07	4.60974e-06	EUR Subclass-IN ADARB2
ENSG00000114790	ARHGEF26	3	153121003	155257827	3124	32	0.0390477	1.46766e-08	1.43614e-07	EUR Subclass-IN ADARB2
ENSG00000114805	PLCH1	3	154375580	156745071	3262	11	0.034378	9.88686e-08	8.71502e-07	EUR Subclass-IN ADARB2
ENSG00000163655	GMPS	3	154870650	156944020	2868	7	0.0319694	3.12047e-07	2.5519e-06	EUR Subclass-IN ADARB2
ENSG00000243176	ENSG00000243176	3	156174201	158381265	3158	32	0.0760305	9.11767e-16	1.73236e-14	EUR Subclass-IN ADARB2
ENSG00000197415	VEPH1	3	156259742	158533619	3260	35	0.196241	1.47166e-41	1.00804e-39	EUR Subclass-IN ADARB2
ENSG00000168827	GFM1	3	157644527	159695581	2710	37	0.0756445	8.54342e-16	1.62612e-14	EUR Subclass-IN ADARB2
ENSG00000118849	RARRES1	3	157696892	159732489	2637	34	0.0121529	0.00171691	0.00810222	EUR Subclass-IN ADARB2
ENSG00000013293	SLC7A14	3	169459548	171586075	2962	27	0.0385377	1.65802e-08	1.61947e-07	EUR Subclass-IN ADARB2
ENSG00000075651	PLD1	3	170600404	172810950	2961	9	0.0427585	2.80216e-09	2.97477e-08	EUR Subclass-IN ADARB2
ENSG00000144959	NCEH1	3	171630249	173711218	2552	41	0.0799696	1.61432e-16	3.251e-15	EUR Subclass-IN ADARB2
ENSG00000237978	KCNMB2-AS1	3	177526505	179937352	3177	65	0.0315735	3.24482e-07	2.64355e-06	EUR Subclass-IN ADARB2
ENSG00000171109	MFN1	3	178347709	180394936	2748	31	0.0984098	2.15222e-20	5.59057e-19	EUR Subclass-IN ADARB2
ENSG00000114757	PEX5L	3	178794958	181037053	2651	49	0.0385088	1.42784e-08	1.401e-07	EUR Subclass-IN ADARB2
ENSG00000163728	TTC14	3	179602163	181617828	2070	10	0.0272306	2.18199e-06	1.61383e-05	EUR Subclass-IN ADARB2
ENSG00000242808	SOX2-OT	3	179989762	182836880	2652	70	0.0805419	1.02668e-16	2.09108e-15	EUR Subclass-IN ADARB2
ENSG00000239381	ENSG00000239381	3	180534177	182700611	1842	29	0.0124086	0.00147191	0.00703509	EUR Subclass-IN ADARB2
ENSG00000058063	ATP11B	3	181793503	183921629	2502	18	0.0314331	2.981e-07	2.44342e-06	EUR Subclass-IN ADARB2
ENSG00000053524	MCF2L2	3	182178041	184428778	2873	5	0.0162709	0.000260183	0.00141242	EUR Subclass-IN ADARB2
ENSG00000156931	VPS8	3	183812143	186052614	3143	6	0.0342301	1.16638e-07	1.01564e-06	EUR Subclass-IN ADARB2
ENSG00000073849	ST6GAL1	3	185930325	188078553	3298	42	0.24781	5.21401e-54	5.60715e-52	EUR Subclass-IN ADARB2
ENSG00000225764	P3H2-AS1	3	189120964	191145107	3741	7	0.0121453	0.00168095	0.00795638	EUR Subclass-IN ADARB2
ENSG00000113946	CLDN16	3	189322541	191412138	4089	65	0.0189444	8.61739e-05	0.000503923	EUR Subclass-IN ADARB2
ENSG00000196083	IL1RAP	3	189514051	191659750	4235	40	0.0205283	4.02936e-05	0.000247051	EUR Subclass-IN ADARB2
ENSG00000180611	MB21D2	3	191796815	193917856	3369	6	0.0186963	9.35448e-05	0.00054348	EUR Subclass-IN ADARB2
ENSG00000133657	ATP13A3	3	193402672	195498364	3956	6	0.0635582	2.70965e-13	4.23541e-12	EUR Subclass-IN ADARB2
ENSG00000233058	LINC00884	3	193487140	195521156	3886	25	0.0120059	0.00179074	0.0084168	EUR Subclass-IN ADARB2
ENSG00000041802	LSG1	3	193640791	195672463	3853	15	0.0465433	5.05132e-10	5.76665e-09	EUR Subclass-IN ADARB2
ENSG00000114331	ACAP2	3	194274745	196443044	3738	7	0.0120451	0.00172386	0.00812729	EUR Subclass-IN ADARB2
ENSG00000242086	MUC20-OT1	3	194658062	196739964	3469	80	0.487514	2.19128e-133	2.3565e-130	EUR Subclass-IN ADARB2
ENSG00000260261	ENSG00000260261	3	194913078	196954485	3164	18	0.0614339	7.02835e-13	1.0571e-11	EUR Subclass-IN ADARB2
ENSG00000185485	SDHAP1	3	194959748	196990318	3035	42	0.19088	1.41919e-40	9.47947e-39	EUR Subclass-IN ADARB2
ENSG00000163961	RNF168	3	195468783	197503768	2853	5	0.0110677	0.00277804	0.0126912	EUR Subclass-IN ADARB2
ENSG00000214135	ENSG00000214135	3	196578213	198627906	2086	20	0.0536218	2.0652e-11	2.69856e-10	EUR Subclass-IN ADARB2
ENSG00000272602	ZNF595	4	0	1088208	1482	23	0.0126468	0.00138888	0.00666487	EUR Subclass-IN ADARB2
ENSG00000250312	ZNF718	4	0	1202303	1674	61	0.253059	1.04737e-55	1.21112e-53	EUR Subclass-IN ADARB2
ENSG00000198155	ZNF876P	4	0	1255985	1758	57	0.0847464	1.73803e-17	3.71587e-16	EUR Subclass-IN ADARB2
ENSG00000182903	ZNF721	4	0	1499156	2162	5	0.0226372	1.77114e-05	0.000115226	EUR Subclass-IN ADARB2
ENSG00000133256	PDE6B	4	0	1670782	2545	22	0.188558	1.52685e-39	9.64706e-38	EUR Subclass-IN ADARB2
ENSG00000168993	CPLX1	4	0	1826129	2781	17	0.012921	0.00122706	0.0059521	EUR Subclass-IN ADARB2
ENSG00000251652	ENSG00000251652	4	113639	2132977	2887	4	0.0218519	2.19923e-05	0.000140526	EUR Subclass-IN ADARB2
ENSG00000280927	CTBP1-AS	4	210120	2218591	2971	40	0.0449444	1.13899e-09	1.25886e-08	EUR Subclass-IN ADARB2
ENSG00000163945	UVSSA	4	345691	2395989	3146	48	0.130313	6.24591e-27	2.36509e-25	EUR Subclass-IN ADARB2
ENSG00000123933	MXD4	4	1247432	3262109	2865	10	0.0171771	0.00019248	0.00106587	EUR Subclass-IN ADARB2
ENSG00000159733	ZFYVE28	4	1269582	3418651	3011	23	0.0151337	0.0004645	0.0024367	EUR Subclass-IN ADARB2
ENSG00000125388	GRK4	4	1963571	4040760	2673	17	0.0234347	1.11519e-05	7.45818e-05	EUR Subclass-IN ADARB2
ENSG00000109758	HGFAC	4	2441968	4449486	2666	27	0.0726255	3.7956e-15	6.9655e-14	EUR Subclass-IN ADARB2
ENSG00000168824	NSG1	4	3348140	5419058	3360	8	0.0166407	0.000237006	0.00129907	EUR Subclass-IN ADARB2
ENSG00000251580	LINC02482	4	5648695	7673965	4158	52	0.2094	7.9258e-45	6.04497e-43	EUR Subclass-IN ADARB2
ENSG00000205959	ENSG00000205959	4	7482270	9516759	2802	28	0.0302275	4.85493e-07	3.88178e-06	EUR Subclass-IN ADARB2
ENSG00000288075	ENSG00000288075	4	8034519	10381269	3157	1	0.0145828	0.000565037	0.00291854	EUR Subclass-IN ADARB2
ENSG00000249767	ENPP7P10	4	8079023	10141608	2526	47	0.0189361	8.54534e-05	0.000500273	EUR Subclass-IN ADARB2
ENSG00000287117	ENSG00000287117	4	8567474	10691786	2649	33	0.266989	7.22056e-59	9.35541e-57	EUR Subclass-IN ADARB2
ENSG00000109667	SLC2A9	4	8771153	11054936	2975	33	0.0643787	2.24381e-13	3.54331e-12	EUR Subclass-IN ADARB2
ENSG00000287778	ENSG00000287778	4	10426874	12467802	3572	17	0.0508954	7.83666e-11	9.73158e-10	EUR Subclass-IN ADARB2
ENSG00000157869	RAB28	4	12361354	14484365	3759	20	0.0181395	0.000114055	0.000652418	EUR Subclass-IN ADARB2
ENSG00000250634	LINC01182	4	12654374	15003756	4220	46	0.0561637	7.22192e-12	9.80613e-11	EUR Subclass-IN ADARB2
ENSG00000248360	LINC00504	4	13470465	15888169	4034	31	0.0360057	4.61316e-08	4.23654e-07	EUR Subclass-IN ADARB2
ENSG00000137449	CPEB2	4	14002481	16070153	3488	2	0.0115671	0.00219684	0.0101743	EUR Subclass-IN ADARB2
ENSG00000249252	C1QTNF7-AS1	4	14004942	16427914	4187	22	0.0285633	1.04681e-06	8.00101e-06	EUR Subclass-IN ADARB2
ENSG00000163145	C1QTNF7	4	14339818	16446167	3576	29	0.183814	6.95632e-39	4.32418e-37	EUR Subclass-IN ADARB2
ENSG00000048342	CC2D2A	4	14469865	16601552	3526	43	0.0509754	4.96149e-11	6.26978e-10	EUR Subclass-IN ADARB2
ENSG00000263327	TAPT1-AS1	4	15226685	17320140	3189	57	0.0632518	2.84002e-13	4.43275e-12	EUR Subclass-IN ADARB2
ENSG00000248138	ENSG00000248138	4	15400430	17512187	3270	26	0.0337596	1.34579e-07	1.15966e-06	EUR Subclass-IN ADARB2
ENSG00000151552	QDPR	4	16460261	18512206	2999	7	0.0254221	4.59573e-06	3.24527e-05	EUR Subclass-IN ADARB2
ENSG00000047662	FAM184B	4	16629306	18781621	3248	31	0.072142	6.71797e-15	1.20304e-13	EUR Subclass-IN ADARB2
ENSG00000185774	KCNIP4	4	19728606	22948772	5188	60	0.0136236	0.000851455	0.00424898	EUR Subclass-IN ADARB2
ENSG00000038210	PI4K2B	4	24160663	26279204	3089	28	0.068519	3.3625e-14	5.66777e-13	EUR Subclass-IN ADARB2
ENSG00000053900	ANAPC4	4	24377263	26418498	2861	20	0.0391411	1.36224e-08	1.34276e-07	EUR Subclass-IN ADARB2
ENSG00000174145	NWD2	4	36244743	38449463	4480	46	0.291183	5.1775e-66	8.56597e-64	EUR Subclass-IN ADARB2
ENSG00000169299	PGM2	4	36826660	38862937	4021	28	0.0289312	1.01057e-06	7.73499e-06	EUR Subclass-IN ADARB2
ENSG00000065882	TBC1D1	4	36891084	39139175	4469	33	0.0259539	3.93095e-06	2.807e-05	EUR Subclass-IN ADARB2
ENSG00000109790	KLHL5	4	38045039	40126857	3455	13	0.0180335	0.000125852	0.000714957	EUR Subclass-IN ADARB2
ENSG00000249348	UGDH-AS1	4	38528019	40594707	3309	63	0.0115445	0.00218564	0.0101268	EUR Subclass-IN ADARB2
ENSG00000121892	PDS5A	4	38822863	40977956	3364	22	0.0157519	0.000357527	0.0019015	EUR Subclass-IN ADARB2
ENSG00000163697	APBB2	4	39810027	42216714	3926	14	0.0543887	1.62189e-11	2.14272e-10	EUR Subclass-IN ADARB2
ENSG00000154277	UCHL1	4	40256413	42268455	3290	25	0.0211962	3.08803e-05	0.000193074	EUR Subclass-IN ADARB2
ENSG00000064042	LIMCH1	4	40359607	42700044	3859	16	0.0292069	9.93773e-07	7.62271e-06	EUR Subclass-IN ADARB2
ENSG00000124406	ATP8A1	4	41408373	43657105	4000	25	0.0625083	2.62683e-13	4.11791e-12	EUR Subclass-IN ADARB2
ENSG00000183783	KCTD8	4	43173903	45448809	3906	38	0.0323578	2.57277e-07	2.13814e-06	EUR Subclass-IN ADARB2
ENSG00000177752	YIPF7	4	43622088	45678556	3261	24	0.0382678	1.41719e-08	1.39182e-07	EUR Subclass-IN ADARB2
ENSG00000151806	GUF1	4	43678420	45700928	3190	35	0.0122746	0.00160927	0.00764066	EUR Subclass-IN ADARB2
ENSG00000163285	GABRG1	4	45035769	47124054	2382	18	0.0190397	8.44358e-05	0.000495375	EUR Subclass-IN ADARB2
ENSG00000109158	GABRA4	4	45918900	47993581	2713	2	0.0212975	3.02996e-05	0.000189885	EUR Subclass-IN ADARB2
ENSG00000145244	CORIN	4	46593999	48838106	2867	6	0.0113542	0.00240764	0.0110791	EUR Subclass-IN ADARB2
ENSG00000170448	NFXL1	4	46847233	48914667	2724	24	0.0184171	0.000101896	0.000589454	EUR Subclass-IN ADARB2
ENSG00000282278	ENSG00000282278	4	52377839	55295272	3832	4	0.0225599	1.79127e-05	0.000116394	EUR Subclass-IN ADARB2
ENSG00000134852	CLOCK	4	54427903	56546909	3393	19	0.042331	3.54e-09	3.69245e-08	EUR Subclass-IN ADARB2
ENSG00000109265	CRACD	4	55049098	57330609	4146	60	0.012791	0.00130117	0.0062804	EUR Subclass-IN ADARB2
ENSG00000250125	LINC02232	4	63914281	66024485	3670	11	0.0315355	3.60092e-07	2.92039e-06	EUR Subclass-IN ADARB2
ENSG00000145242	EPHA5	4	64319563	66670495	4104	36	0.0346869	7.48661e-08	6.71485e-07	EUR Subclass-IN ADARB2
ENSG00000248049	UBA6-AS1	4	66701209	69080952	3670	38	0.427603	3.77894e-110	2.39051e-107	EUR Subclass-IN ADARB2
ENSG00000250220	ENSG00000250220	4	72259209	74317953	2136	21	0.153985	4.12048e-32	2.00505e-30	EUR Subclass-IN ADARB2
ENSG00000174808	BTC	4	73744759	75794523	2926	47	0.0424292	3.25003e-09	3.41317e-08	EUR Subclass-IN ADARB2
ENSG00000138744	NAAA	4	74913660	76941013	3370	22	0.0234621	1.09125e-05	7.30717e-05	EUR Subclass-IN ADARB2
ENSG00000118816	CCNI	4	76047155	78076309	3325	12	0.0137437	0.00086469	0.00431102	EUR Subclass-IN ADARB2
ENSG00000138759	FRAS1	4	77057323	79544269	3490	54	0.0758167	9.3322e-16	1.76999e-14	EUR Subclass-IN ADARB2
ENSG00000163291	PAQR3	4	77887127	79939438	2905	33	0.0790618	2.97079e-16	5.88359e-15	EUR Subclass-IN ADARB2
ENSG00000152785	BMP3	4	80030708	82057627	2545	23	0.0215414	2.73756e-05	0.00017287	EUR Subclass-IN ADARB2
ENSG00000145284	SCD5	4	81629539	83798796	3072	13	0.0416093	3.50755e-09	3.66216e-08	EUR Subclass-IN ADARB2
ENSG00000163319	MRPS18C	4	82455932	84469735	2663	9	0.0365251	3.64843e-08	3.40288e-07	EUR Subclass-IN ADARB2
ENSG00000163629	PTPN13	4	85594315	87815171	3250	71	0.221861	1.11901e-47	9.55067e-46	EUR Subclass-IN ADARB2
ENSG00000138640	FAM13A	4	87725955	90111398	3628	8	0.0164643	0.000241612	0.00132027	EUR Subclass-IN ADARB2
ENSG00000152208	GRID2	4	91303966	94810157	4486	43	0.0134953	0.00095141	0.00469764	EUR Subclass-IN ADARB2
ENSG00000163110	PDLIM5	4	93451857	95668227	3386	39	0.107529	5.14384e-22	1.45571e-20	EUR Subclass-IN ADARB2
ENSG00000182168	UNC5C	4	94162504	96549206	3358	62	0.0206291	4.32536e-05	0.000264139	EUR Subclass-IN ADARB2
ENSG00000138777	PPA2	4	104369077	106474067	2740	51	0.0444107	1.42685e-09	1.56256e-08	EUR Subclass-IN ADARB2
ENSG00000168743	NPNT	4	104894775	107004027	2706	12	0.0901425	1.83078e-18	4.27077e-17	EUR Subclass-IN ADARB2
ENSG00000145348	TBCK	4	105041599	107316683	2894	47	0.0436949	1.46023e-09	1.59749e-08	EUR Subclass-IN ADARB2
ENSG00000138801	PAPSS1	4	106590276	108720234	2597	38	0.0137829	0.000817411	0.00409811	EUR Subclass-IN ADARB2
ENSG00000245293	CYP2U1-AS1	4	106863473	108989679	2712	44	0.0220199	2.20352e-05	0.000140717	EUR Subclass-IN ADARB2
ENSG00000234492	RPL34-DT	4	107538190	109620460	2748	30	0.173812	1.29025e-36	7.38052e-35	EUR Subclass-IN ADARB2
ENSG00000188517	COL25A1	4	107808725	110302752	3389	81	0.229986	1.80105e-49	1.6697e-47	EUR Subclass-IN ADARB2
ENSG00000005059	MCUB	4	108560209	110688719	2865	18	0.0165407	0.000241508	0.00132027	EUR Subclass-IN ADARB2
ENSG00000138794	CASP6	4	108688622	110703583	2707	24	0.0652723	1.2189e-13	1.97708e-12	EUR Subclass-IN ADARB2
ENSG00000138792	ENPEP	4	109365733	111565285	2884	30	0.150084	4.9064e-31	2.29406e-29	EUR Subclass-IN ADARB2
ENSG00000145349	CAMK2D	4	112418054	114761927	3446	47	0.0379113	2.33816e-08	2.23706e-07	EUR Subclass-IN ADARB2
ENSG00000145390	USP53	4	118212587	120295517	3174	32	0.0376225	2.69777e-08	2.56288e-07	EUR Subclass-IN ADARB2
ENSG00000245958	SEPTIN7P14	4	118454791	120552025	3192	34	0.0298292	7.44412e-07	5.80944e-06	EUR Subclass-IN ADARB2
ENSG00000138686	BBS7	4	120824329	122870487	3404	53	0.0294736	8.97616e-07	6.91473e-06	EUR Subclass-IN ADARB2
ENSG00000151458	ANKRD50	4	123664048	125712732	3413	24	0.0443432	1.27607e-09	1.40747e-08	EUR Subclass-IN ADARB2
ENSG00000077684	JADE1	4	127809700	129875224	2428	2	0.0121234	0.00115258	0.00561105	EUR Subclass-IN ADARB2
ENSG00000273247	RAB33B-AS1	4	138411927	140454034	2521	25	0.0292988	7.98726e-07	6.1884e-06	EUR Subclass-IN ADARB2
ENSG00000153132	CLGN	4	139388453	141427661	2616	43	0.0383167	2.017e-08	1.94362e-07	EUR Subclass-IN ADARB2
ENSG00000179387	ELMOD2	4	139524168	141553770	2648	16	0.0102321	0.00399741	0.017771	EUR Subclass-IN ADARB2
ENSG00000170153	RNF150	4	139859807	142212877	3171	3	0.0350362	7.65711e-08	6.85063e-07	EUR Subclass-IN ADARB2
ENSG00000164136	IL15	4	140636583	142733987	2913	19	0.026075	3.81179e-06	2.72735e-05	EUR Subclass-IN ADARB2
ENSG00000250326	ENSG00000250326	4	141933195	144184861	3015	58	0.210149	5.45892e-45	4.254e-43	EUR Subclass-IN ADARB2
ENSG00000164167	LSM6	4	145175703	147200000	2509	51	0.121004	1.0093e-24	3.28908e-23	EUR Subclass-IN ADARB2
ENSG00000287292	ENSG00000287292	4	147445703	150024624	2975	55	0.019745	6.06384e-05	0.000364304	EUR Subclass-IN ADARB2
ENSG00000145428	RNF175	4	152710160	154760024	3142	15	0.0763913	6.10315e-16	1.18045e-14	EUR Subclass-IN ADARB2
ENSG00000197410	DCHS2	4	153231742	155491799	3316	17	0.0192589	6.88023e-05	0.000408559	EUR Subclass-IN ADARB2
ENSG00000164114	MAP9	4	154342658	156376970	3282	23	0.0428844	2.74475e-09	2.91959e-08	EUR Subclass-IN ADARB2
ENSG00000145431	PDGFC	4	155760454	157971799	3792	10	0.011888	0.00195152	0.00911376	EUR Subclass-IN ADARB2
ENSG00000286133	ENSG00000286133	4	156568731	158824256	3103	20	0.0338824	1.22187e-07	1.06053e-06	EUR Subclass-IN ADARB2
ENSG00000171503	ETFDH	4	157671968	159710742	2678	40	0.123888	1.02845e-25	3.56772e-24	EUR Subclass-IN ADARB2
ENSG00000171497	PPID	4	157709127	159723396	2615	10	0.0215644	2.72977e-05	0.000172479	EUR Subclass-IN ADARB2
ENSG00000109756	RAPGEF2	4	158103013	160360174	2982	20	0.0176393	0.000158892	0.000888572	EUR Subclass-IN ADARB2
ENSG00000168843	FSTL5	4	160383897	163164004	4720	9	0.0107894	0.00309652	0.0140269	EUR Subclass-IN ADARB2
ENSG00000145414	NAF1	4	162110073	164166890	3138	4	0.0273376	2.16021e-06	1.59992e-05	EUR Subclass-IN ADARB2
ENSG00000038295	TLL1	4	164873237	167104457	3605	24	0.0110789	0.00267549	0.0122487	EUR Subclass-IN ADARB2
ENSG00000145439	CBR4	4	167863770	170010275	3133	34	0.0195903	6.27398e-05	0.000374835	EUR Subclass-IN ADARB2
ENSG00000137601	NEK1	4	168392809	170612627	3331	60	0.0992866	2.39248e-20	6.16997e-19	EUR Subclass-IN ADARB2
ENSG00000198948	MFAP3L	4	168986597	171033031	3290	22	0.0236614	1.04294e-05	7.0033e-05	EUR Subclass-IN ADARB2
ENSG00000245213	ENSG00000245213	4	172094868	174169652	2668	11	0.0156944	0.000352259	0.0018772	EUR Subclass-IN ADARB2
ENSG00000145451	GLRA3	4	173636920	175829247	3440	42	0.0342032	1.11772e-07	9.78823e-07	EUR Subclass-IN ADARB2
ENSG00000150625	GPM6A	4	174632934	177002664	3734	18	0.109711	8.04726e-23	2.43091e-21	EUR Subclass-IN ADARB2
ENSG00000150627	WDR17	4	175065841	177182818	3144	42	0.085156	1.53328e-17	3.29779e-16	EUR Subclass-IN ADARB2
ENSG00000287083	ENSG00000287083	4	178923773	181059792	4598	65	0.293967	2.75081e-66	4.62221e-64	EUR Subclass-IN ADARB2
ENSG00000248197	LINC00290	4	180064089	182159149	4052	6	0.0253342	5.30949e-06	3.7125e-05	EUR Subclass-IN ADARB2
ENSG00000168538	TRAPPC11	4	182659267	184713594	3621	1	0.0165568	0.000239865	0.00131206	EUR Subclass-IN ADARB2
ENSG00000164306	PRIMPOL	4	183649667	185694963	3524	21	0.0897171	7.02771e-19	1.67947e-17	EUR Subclass-IN ADARB2
ENSG00000109771	LRP2BP	4	184363872	186395924	3691	29	0.120207	1.07305e-24	3.48628e-23	EUR Subclass-IN ADARB2
ENSG00000154556	SORBS2	4	184585444	186956652	4488	22	0.0139817	0.000723877	0.00366678	EUR Subclass-IN ADARB2
ENSG00000145476	CYP4V2	4	185191567	187213463	3762	39	0.149031	3.54041e-31	1.66989e-29	EUR Subclass-IN ADARB2
ENSG00000164344	KLKB1	4	185208979	187258471	3804	48	0.177318	2.73735e-37	1.6086e-35	EUR Subclass-IN ADARB2
ENSG00000083857	FAT1	4	185587794	187726722	3986	15	0.0410659	4.86346e-09	4.98111e-08	EUR Subclass-IN ADARB2
ENSG00000245685	FRG1-DT	4	188764391	190940733	1984	31	0.09677	9.16229e-20	2.30213e-18	EUR Subclass-IN ADARB2
ENSG00000286001	ENSG00000286001	5	0	1314955	1727	21	0.0211158	3.46915e-05	0.000215027	EUR Subclass-IN ADARB2
ENSG00000171368	TPPP	5	0	1693352	2368	11	0.0126391	0.00139552	0.00669079	EUR Subclass-IN ADARB2
ENSG00000206077	ZDHHC11B	5	0	1784729	2585	87	0.108022	3.97879e-22	1.14101e-20	EUR Subclass-IN ADARB2
ENSG00000188818	ZDHHC11	5	0	1850986	2729	58	0.104296	1.84441e-21	5.11207e-20	EUR Subclass-IN ADARB2
ENSG00000185986	SDHAP3	5	567495	2594620	3619	69	0.0863361	8.25092e-18	1.81824e-16	EUR Subclass-IN ADARB2
ENSG00000188002	ENSG00000188002	5	598920	2634005	3614	94	0.182447	3.88989e-38	2.35011e-36	EUR Subclass-IN ADARB2
ENSG00000248994	ENSG00000248994	5	931064	3119926	4321	32	0.234435	7.25619e-51	7.03001e-49	EUR Subclass-IN ADARB2
ENSG00000133398	MED10	5	5371874	7378571	3699	3	0.010471	0.00369145	0.0165201	EUR Subclass-IN ADARB2
ENSG00000037474	NSUN2	5	5599239	7633291	3697	36	0.251329	1.22598e-56	1.46491e-54	EUR Subclass-IN ADARB2
ENSG00000112941	TENT4A	5	5713432	7757044	3651	16	0.0519371	5.00527e-11	6.31769e-10	EUR Subclass-IN ADARB2
ENSG00000250974	LINC02196	5	5839460	8219291	4397	20	0.134088	8.95051e-28	3.57821e-26	EUR Subclass-IN ADARB2
ENSG00000078295	ADCY2	5	6396138	8830081	4628	46	0.0160697	0.000294261	0.00158224	EUR Subclass-IN ADARB2
ENSG00000112977	DAP	5	9679230	11761234	3228	27	0.0163512	0.000255332	0.0013896	EUR Subclass-IN ADARB2
ENSG00000039139	DNAH5	5	12690328	15011818	3493	51	0.0258184	4.43397e-06	3.14116e-05	EUR Subclass-IN ADARB2
ENSG00000154122	ANKH	5	13704800	15871778	2785	14	0.0298785	7.3057e-07	5.7097e-06	EUR Subclass-IN ADARB2
ENSG00000215196	BASP1-AS1	5	16089296	18217047	2845	4	0.0520694	2.59345e-11	3.35619e-10	EUR Subclass-IN ADARB2
ENSG00000249937	LINC02223	5	16684584	18955857	3370	62	0.30071	3.70748e-68	6.5361e-66	EUR Subclass-IN ADARB2
ENSG00000145526	CDH18	5	18471296	21575873	3949	66	0.0197208	6.11412e-05	0.000366711	EUR Subclass-IN ADARB2
ENSG00000183666	GUSBP1	5	20341833	22589372	2570	103	0.338719	7.29664e-80	1.70583e-77	EUR Subclass-IN ADARB2
ENSG00000253766	ENSG00000253766	5	20616262	22779522	2403	34	0.084536	1.05082e-17	2.28294e-16	EUR Subclass-IN ADARB2
ENSG00000154162	CDH12	5	20750673	23853344	4064	18	0.0139403	0.000771497	0.00388421	EUR Subclass-IN ADARB2
ENSG00000113100	CDH9	5	25880597	28121150	3535	47	0.0223414	1.90918e-05	0.000123311	EUR Subclass-IN ADARB2
ENSG00000113361	CDH6	5	30193686	32329146	3464	25	0.219549	5.09103e-48	4.37991e-46	EUR Subclass-IN ADARB2
ENSG00000082213	C5orf22	5	30532287	32555053	3378	31	0.0110707	0.0027841	0.0127081	EUR Subclass-IN ADARB2
ENSG00000113389	NPR3	5	31689070	33791724	3420	34	0.038416	1.68425e-08	1.64062e-07	EUR Subclass-IN ADARB2
ENSG00000113407	TARS1	5	32440696	34468091	2828	54	0.0658159	1.07366e-13	1.74676e-12	EUR Subclass-IN ADARB2
ENSG00000273294	C1QTNF3-AMACR	5	32987174	35124528	3150	28	0.147471	2.06573e-30	9.2178e-29	EUR Subclass-IN ADARB2
ENSG00000215158	ENSG00000215158	5	33164698	35244796	3118	19	0.128589	1.60591e-26	5.97577e-25	EUR Subclass-IN ADARB2
ENSG00000039560	RAI14	5	33656328	35832612	3220	16	0.0361922	5.11385e-08	4.66449e-07	EUR Subclass-IN ADARB2
ENSG00000285967	NIPBL-DT	5	35864425	37876700	2339	11	0.0580109	2.80287e-12	3.96605e-11	EUR Subclass-IN ADARB2
ENSG00000082068	WDR70	5	36379285	38753435	2826	16	0.0112109	0.00241538	0.0111099	EUR Subclass-IN ADARB2
ENSG00000113594	LIFR	5	37474668	39608354	2938	54	0.0563521	7.50805e-12	1.0169e-10	EUR Subclass-IN ADARB2
ENSG00000113638	TTC33	5	39512333	41755963	3918	14	0.0161839	0.00029336	0.00157819	EUR Subclass-IN ADARB2
ENSG00000172239	PAIP1	5	42526267	44557758	2569	52	0.0307871	4.3715e-07	3.50567e-06	EUR Subclass-IN ADARB2
ENSG00000248092	NNT-AS1	5	42571594	44603230	2524	11	0.0100171	0.0041633	0.0184551	EUR Subclass-IN ADARB2
ENSG00000151883	PARP8	5	49665899	51846519	740	19	0.012624	0.00139136	0.00667381	EUR Subclass-IN ADARB2
ENSG00000185305	ARL15	5	52883942	55310582	4248	12	0.0720581	6.28536e-15	1.13031e-13	EUR Subclass-IN ADARB2
ENSG00000039123	MTREX	5	54307989	56425579	3636	41	0.0278875	1.74367e-06	1.30309e-05	EUR Subclass-IN ADARB2
ENSG00000250961	ENSG00000250961	5	56395060	58534504	3484	41	0.149093	6.83794e-31	3.15602e-29	EUR Subclass-IN ADARB2
ENSG00000249436	LINCR-0003	5	56574027	58619816	3186	16	0.0194185	7.00831e-05	0.000415247	EUR Subclass-IN ADARB2
ENSG00000287709	ENSG00000287709	5	56650678	58679842	3153	29	0.036479	3.71882e-08	3.46553e-07	EUR Subclass-IN ADARB2
ENSG00000130449	ZSWIM6	5	60332258	62546172	2537	21	0.0118828	0.00186329	0.00872725	EUR Subclass-IN ADARB2
ENSG00000049192	ADAMTS6	5	64148738	66481920	2763	59	0.014107	0.000732644	0.00370595	EUR Subclass-IN ADARB2
ENSG00000113593	PPWD1	5	64563236	66587549	2593	15	0.012664	0.00136789	0.00657294	EUR Subclass-IN ADARB2
ENSG00000183323	CCDC125	5	68280175	70332809	1439	17	0.0895536	2.47023e-18	5.71287e-17	EUR Subclass-IN ADARB2
ENSG00000249437	NAIP	5	69968166	72025339	814	47	0.033379	1.49002e-07	1.27678e-06	EUR Subclass-IN ADARB2
ENSG00000131844	MCCC2	5	70579531	72658706	1563	17	0.0314197	3.38464e-07	2.75537e-06	EUR Subclass-IN ADARB2
ENSG00000214944	ARHGEF28	5	72626158	74941993	3220	17	0.0481077	2.17539e-10	2.56797e-09	EUR Subclass-IN ADARB2
ENSG00000171617	ENC1	5	73627406	75641424	2778	23	0.0330968	1.93554e-07	1.63767e-06	EUR Subclass-IN ADARB2
ENSG00000049860	HEXB	5	73640023	75722647	2904	7	0.0107994	0.00300169	0.0136088	EUR Subclass-IN ADARB2
ENSG00000164347	GFM2	5	73721206	75767147	2880	5	0.0264673	3.18907e-06	2.29861e-05	EUR Subclass-IN ADARB2
ENSG00000152359	POC5	5	74674124	76717448	2864	8	0.0283945	1.25262e-06	9.48637e-06	EUR Subclass-IN ADARB2
ENSG00000164253	WDR41	5	76425970	78620611	3295	14	0.0394663	1.19375e-08	1.18537e-07	EUR Subclass-IN ADARB2
ENSG00000171530	TBCA	5	76691166	78868780	3118	14	0.021492	2.9713e-05	0.000186426	EUR Subclass-IN ADARB2
ENSG00000085365	SCAMP1	5	77360611	79480739	3045	44	0.0101962	0.00409839	0.0181974	EUR Subclass-IN ADARB2
ENSG00000145685	LHFPL2	5	77485215	79770021	3186	35	0.204713	5.32446e-44	3.92187e-42	EUR Subclass-IN ADARB2
ENSG00000113273	ARSB	5	77777209	79986087	3028	92	0.120982	5.91356e-25	1.96887e-23	EUR Subclass-IN ADARB2
ENSG00000164329	TENT2	5	78612120	80688246	3189	16	0.0381859	1.98722e-08	1.91836e-07	EUR Subclass-IN ADARB2
ENSG00000164300	SERINC5	5	79111651	81256048	3305	61	0.21922	1.54002e-47	1.30146e-45	EUR Subclass-IN ADARB2
ENSG00000251675	ENSG00000251675	5	79128361	81143883	3109	9	0.0178935	0.000138836	0.00078129	EUR Subclass-IN ADARB2
ENSG00000228716	DHFR	5	79626226	81654983	3189	7	0.0247473	6.65956e-06	4.60783e-05	EUR Subclass-IN ADARB2
ENSG00000113318	MSH3	5	79654652	81876815	3459	23	0.0832579	4.44737e-17	9.2868e-16	EUR Subclass-IN ADARB2
ENSG00000247572	CKMT2-AS1	5	80201341	82301565	3048	20	0.325763	1.47392e-76	2.99066e-74	EUR Subclass-IN ADARB2
ENSG00000145687	SSBP2	5	80413021	82751797	3207	10	0.0184172	0.000109701	0.000629856	EUR Subclass-IN ADARB2
ENSG00000152348	ATG10	5	80972023	83276857	3078	35	0.388814	4.10606e-95	1.4244e-92	EUR Subclass-IN ADARB2
ENSG00000186468	RPS23	5	81273320	83278396	2586	11	0.0600699	9.47939e-13	1.40609e-11	EUR Subclass-IN ADARB2
ENSG00000205464	ATP6AP1L	5	81279462	83386977	2684	28	0.345362	1.98186e-81	4.84386e-79	EUR Subclass-IN ADARB2
ENSG00000164176	EDIL3	5	82940554	85384880	3524	19	0.0378778	1.91029e-08	1.85397e-07	EUR Subclass-IN ADARB2
ENSG00000250320	EDIL3-DT	5	83382424	85490765	3185	22	0.0190526	8.47638e-05	0.000496757	EUR Subclass-IN ADARB2
ENSG00000134480	CCNH	5	86318416	88412930	2260	30	0.0239979	8.59068e-06	5.85451e-05	EUR Subclass-IN ADARB2
ENSG00000248708	LINC02144	5	86665345	88733269	2168	50	0.0193475	7.54556e-05	0.000445607	EUR Subclass-IN ADARB2
ENSG00000287862	ENSG00000287862	5	86863703	89144455	2218	18	0.125957	7.74631e-26	2.72235e-24	EUR Subclass-IN ADARB2
ENSG00000247828	TMEM161B-AS1	5	87268891	89439337	1822	17	0.0197138	5.61465e-05	0.000338833	EUR Subclass-IN ADARB2
ENSG00000271904	ENSG00000271904	5	87433892	89498697	1756	8	0.0420461	3.9088e-09	4.06137e-08	EUR Subclass-IN ADARB2
ENSG00000164199	ADGRV1	5	89529344	92164437	2866	9	0.0816987	7.47657e-17	1.54029e-15	EUR Subclass-IN ADARB2
ENSG00000249776	ENSG00000249776	5	91410256	93660863	2304	6	0.0703508	1.474e-14	2.55667e-13	EUR Subclass-IN ADARB2
ENSG00000175471	MCTP1	5	93703741	96284575	2719	20	0.0154961	0.000374576	0.00198367	EUR Subclass-IN ADARB2
ENSG00000153113	CAST	5	95525267	97779595	3286	18	0.0506113	9.04597e-11	1.11688e-09	EUR Subclass-IN ADARB2
ENSG00000164307	ERAP1	5	95760810	97808100	3149	10	0.0184596	0.000109486	0.000628961	EUR Subclass-IN ADARB2
ENSG00000247121	ENSG00000247121	5	95814028	97935809	3436	60	0.0142009	0.000697296	0.00354047	EUR Subclass-IN ADARB2
ENSG00000251513	LIX1-AS1	5	96089075	98437217	3832	61	0.0485767	2.11146e-10	2.49797e-09	EUR Subclass-IN ADARB2
ENSG00000174136	RGMB	5	97768650	99798643	3052	26	0.0304688	4.88776e-07	3.90512e-06	EUR Subclass-IN ADARB2
ENSG00000248489	LINC02062	5	97929171	99995013	3059	12	0.0639205	1.6129e-13	2.58497e-12	EUR Subclass-IN ADARB2
ENSG00000174132	FAM174A	5	99535374	101586741	2839	4	0.0214529	2.85768e-05	0.000179716	EUR Subclass-IN ADARB2
ENSG00000145725	PPIP5K2	5	102120149	104212799	3016	14	0.0238501	9.32882e-06	6.3215e-05	EUR Subclass-IN ADARB2
ENSG00000286503	ENSG00000286503	5	107382156	109418016	3149	10	0.0223877	1.68862e-05	0.000110124	EUR Subclass-IN ADARB2
ENSG00000112893	MAN2A1	5	108689927	110869625	3403	81	0.0218545	2.46467e-05	0.000156557	EUR Subclass-IN ADARB2
ENSG00000134987	WDR36	5	110091716	112130502	2513	8	0.0420833	3.46776e-09	3.62413e-08	EUR Subclass-IN ADARB2
ENSG00000152495	CAMK4	5	110223653	112494886	2955	57	0.0398716	1.03954e-08	1.03608e-07	EUR Subclass-IN ADARB2
ENSG00000171444	MCC	5	112022099	114488823	4399	35	0.0605256	9.18e-13	1.36545e-11	EUR Subclass-IN ADARB2
ENSG00000047188	YTHDC2	5	112513694	114595285	3790	57	0.0281191	1.66895e-06	1.25159e-05	EUR Subclass-IN ADARB2
ENSG00000152503	TRIM36	5	114124762	116180546	3442	21	0.134807	1.06101e-27	4.21037e-26	EUR Subclass-IN ADARB2
ENSG00000145782	ATG12	5	114828200	116841837	3518	3	0.0356968	6.08003e-08	5.51304e-07	EUR Subclass-IN ADARB2
ENSG00000145781	COMMD10	5	115085016	117412762	4221	14	0.01565	0.000356249	0.00189564	EUR Subclass-IN ADARB2
ENSG00000249797	LINC02147	5	116730515	119266267	4449	53	0.106181	4.54194e-22	1.29217e-20	EUR Subclass-IN ADARB2
ENSG00000250891	LINC02208	5	117000253	119562199	4396	62	0.0326949	2.26132e-07	1.89986e-06	EUR Subclass-IN ADARB2
ENSG00000249494	ENSG00000249494	5	118006347	120070902	3399	24	0.107433	4.63598e-22	1.31544e-20	EUR Subclass-IN ADARB2
ENSG00000251293	ENSG00000251293	5	119245448	121333502	3430	4	0.0103616	0.00381289	0.0170282	EUR Subclass-IN ADARB2
ENSG00000064652	SNX24	5	121843439	124029354	2957	9	0.0140012	0.000771087	0.00388396	EUR Subclass-IN ADARB2
ENSG00000260192	LINC02240	5	123808981	126602227	4758	14	0.0407538	5.47342e-09	5.58985e-08	EUR Subclass-IN ADARB2
ENSG00000248752	ENSG00000248752	5	124333369	127368755	5347	27	0.0304904	5.89641e-07	4.67625e-06	EUR Subclass-IN ADARB2
ENSG00000164904	ALDH7A1	5	125531200	127595362	3735	19	0.0132976	0.000998093	0.00491235	EUR Subclass-IN ADARB2
ENSG00000173926	MARCHF3	5	125867714	128030558	3554	9	0.0608336	9.09544e-13	1.35474e-11	EUR Subclass-IN ADARB2
ENSG00000230561	CCDC192	5	126703391	128941507	3281	47	0.0817594	6.43223e-17	1.3328e-15	EUR Subclass-IN ADARB2
ENSG00000138829	FBN2	5	127257909	129659185	3714	24	0.437537	1.16162e-112	7.80755e-110	EUR Subclass-IN ADARB2
ENSG00000113396	SLC27A6	5	127538013	130033642	3221	35	0.285637	1.91849e-64	3.07933e-62	EUR Subclass-IN ADARB2
ENSG00000251680	ENSG00000251680	5	128500361	130905917	2186	19	0.0165956	0.000244578	0.00133445	EUR Subclass-IN ADARB2
ENSG00000233006	MIR3936HG	5	131311285	133370170	887	23	0.01727	0.000175237	0.000974406	EUR Subclass-IN ADARB2
ENSG00000164402	SEPTIN8	5	131750819	133807241	1700	20	0.0199527	5.19615e-05	0.000314814	EUR Subclass-IN ADARB2
ENSG00000164405	UQCRQ	5	131866630	133868847	1857	27	0.0189546	8.45919e-05	0.000496021	EUR Subclass-IN ADARB2
ENSG00000053108	FSTL4	5	132196455	134612541	2656	67	0.0156143	0.000358455	0.0019055	EUR Subclass-IN ADARB2
ENSG00000164615	CAMLG	5	133738495	135752157	2297	4	0.0379365	2.2553e-08	2.16164e-07	EUR Subclass-IN ADARB2
ENSG00000113621	TXNDC15	5	133874371	135901635	2361	7	0.29304	1.73088e-66	2.95458e-64	EUR Subclass-IN ADARB2
ENSG00000145832	SLC25A48	5	134579202	136889770	2902	35	0.197608	1.21275e-42	8.69464e-41	EUR Subclass-IN ADARB2
ENSG00000164616	FBXL21P	5	134930317	136951591	2786	44	0.0378239	1.91189e-08	1.85397e-07	EUR Subclass-IN ADARB2
ENSG00000152377	SPOCK1	5	135975298	138598379	3078	27	0.0382459	2.0309e-08	1.95527e-07	EUR Subclass-IN ADARB2
ENSG00000112981	NME5	5	137115175	139139443	2099	42	0.085538	3.88068e-18	8.82302e-17	EUR Subclass-IN ADARB2
ENSG00000170464	DNAJC18	5	138408588	140444491	1642	16	0.0322207	2.46659e-07	2.05466e-06	EUR Subclass-IN ADARB2
ENSG00000213523	SRA1	5	139537340	141557677	1938	54	0.101463	8.93871e-21	2.3735e-19	EUR Subclass-IN ADARB2
ENSG00000131495	NDUFA2	5	139638740	141647771	1946	26	0.0130074	0.00113095	0.00551826	EUR Subclass-IN ADARB2
ENSG00000170445	HARS1	5	139673035	141691537	1990	13	0.029031	1.02677e-06	7.85337e-06	EUR Subclass-IN ADARB2
ENSG00000156453	PCDH1	5	140853090	142879246	2815	77	0.0122613	0.00162952	0.00771974	EUR Subclass-IN ADARB2
ENSG00000287726	ENSG00000287726	5	140882815	142907939	2824	7	0.0195038	6.37965e-05	0.000380303	EUR Subclass-IN ADARB2
ENSG00000145819	ARHGAP26	5	141770377	144229011	3536	9	0.0186767	9.7099e-05	0.000562609	EUR Subclass-IN ADARB2
ENSG00000250842	ENSG00000250842	5	144337932	146381670	2774	18	0.0242452	8.45229e-06	5.76751e-05	EUR Subclass-IN ADARB2
ENSG00000133706	LARS1	5	145110566	147182696	2744	13	0.026697	3.00445e-06	2.17575e-05	EUR Subclass-IN ADARB2
ENSG00000113649	TCERG1	5	145447311	147511961	2761	7	0.0199386	5.74761e-05	0.000346274	EUR Subclass-IN ADARB2
ENSG00000113657	DPYSL3	5	146390808	148510068	2936	44	0.0196356	5.99655e-05	0.000360665	EUR Subclass-IN ADARB2
ENSG00000247199	ENSG00000247199	5	147088125	149383907	3208	25	0.0167395	0.000221536	0.001218	EUR Subclass-IN ADARB2
ENSG00000183111	ARHGEF37	5	148551947	150634968	2844	20	0.0128937	0.00124976	0.00605131	EUR Subclass-IN ADARB2
ENSG00000011083	SLC6A7	5	149190062	151222788	2892	16	0.015507	0.000353106	0.00188078	EUR Subclass-IN ADARB2
ENSG00000197043	ANXA6	5	150100706	152157785	3066	7	0.0180844	0.000128028	0.000725405	EUR Subclass-IN ADARB2
ENSG00000254226	LINC01933	5	150949571	153270449	3758	41	0.0269081	2.71957e-06	1.9828e-05	EUR Subclass-IN ADARB2
ENSG00000286749	ENSG00000286749	5	151374998	153726160	3669	11	0.0190267	7.82848e-05	0.000460292	EUR Subclass-IN ADARB2
ENSG00000249484	LINC01470	5	151618965	154223543	4046	106	0.125181	4.12957e-26	1.49527e-24	EUR Subclass-IN ADARB2
ENSG00000155511	GRIA1	5	152489615	154813869	3562	127	0.0555057	1.06294e-11	1.4253e-10	EUR Subclass-IN ADARB2
ENSG00000037749	MFAP3	5	153038959	155220478	3488	32	0.0865058	5.58309e-18	1.25346e-16	EUR Subclass-IN ADARB2
ENSG00000164574	GALNT10	5	153190730	155420984	3525	41	0.0180349	0.000125709	0.000714523	EUR Subclass-IN ADARB2
ENSG00000155506	LARP1	5	153712843	155817605	3488	18	0.0185196	0.000103529	0.000597931	EUR Subclass-IN ADARB2
ENSG00000170624	SGCD	5	154870344	157767788	4939	35	0.0590627	1.75658e-12	2.5356e-11	EUR Subclass-IN ADARB2
ENSG00000135077	HAVCR2	5	156085832	158142869	3589	3	0.0197023	6.03651e-05	0.000362865	EUR Subclass-IN ADARB2
ENSG00000135074	ADAM19	5	156395534	158575775	3688	27	0.0322653	2.6535e-07	2.20013e-06	EUR Subclass-IN ADARB2
ENSG00000164332	UBLCP1	5	158263290	160286036	2872	15	0.0216493	2.72191e-05	0.000172083	EUR Subclass-IN ADARB2
ENSG00000135083	CCNJL	5	159249083	161345396	3474	18	0.0856191	1.30418e-17	2.8163e-16	EUR Subclass-IN ADARB2
ENSG00000145863	GABRA6	5	160547063	162702593	3101	27	0.0184112	0.000106095	0.000611441	EUR Subclass-IN ADARB2
ENSG00000254186	ENSG00000254186	5	161424042	164437326	4044	44	0.0121973	0.00163149	0.00772568	EUR Subclass-IN ADARB2
ENSG00000241956	ENSG00000241956	5	163296696	166171643	4178	59	0.0648092	1.55356e-13	2.49357e-12	EUR Subclass-IN ADARB2
ENSG00000253693	ENSG00000253693	5	164349030	166778689	3420	23	0.0514773	5.88362e-11	7.35726e-10	EUR Subclass-IN ADARB2
ENSG00000113645	WWC1	5	167291645	169472303	3192	19	0.0821195	4.23109e-17	8.85235e-16	EUR Subclass-IN ADARB2
ENSG00000113643	RARS1	5	167486451	169519301	3095	62	0.031161	4.24709e-07	3.41354e-06	EUR Subclass-IN ADARB2
ENSG00000184347	SLIT3	5	167661733	170301139	4345	43	0.0393132	1.07081e-08	1.06625e-07	EUR Subclass-IN ADARB2
ENSG00000204764	RANBP17	5	169861870	172300015	3079	2	0.0319682	2.80286e-07	2.31505e-06	EUR Subclass-IN ADARB2
ENSG00000164463	CREBRF	5	172056352	174139284	2868	14	0.0141599	0.000698701	0.00354593	EUR Subclass-IN ADARB2
ENSG00000182230	FAM153B	5	175060689	177116015	2420	42	0.17202	3.03711e-37	1.77506e-35	EUR Subclass-IN ADARB2
ENSG00000285476	ENSG00000285476	5	175063748	177126959	2429	8	0.0124252	0.00154151	0.00734488	EUR Subclass-IN ADARB2
ENSG00000246596	ENSG00000246596	5	176619059	178672209	2513	38	0.133763	1.48264e-27	5.84041e-26	EUR Subclass-IN ADARB2
ENSG00000170074	FAM153A	5	176707981	178783398	2611	70	0.332754	1.37913e-77	2.90807e-75	EUR Subclass-IN ADARB2
ENSG00000250101	ENSG00000250101	5	176939622	178983054	2956	24	0.0898719	1.20865e-18	2.84416e-17	EUR Subclass-IN ADARB2
ENSG00000204677	FAM153CP	5	177006348	179086529	3021	130	0.257316	1.01622e-56	1.22791e-54	EUR Subclass-IN ADARB2
ENSG00000050767	COL23A1	5	177237476	179590393	3578	44	0.0307421	5.18776e-07	4.13866e-06	EUR Subclass-IN ADARB2
ENSG00000177932	ZNF354C	5	178060373	180083977	3618	17	0.0220986	2.15694e-05	0.000137988	EUR Subclass-IN ADARB2
ENSG00000161010	MRNIP	5	178835133	180862173	3469	7	0.0165748	0.000242824	0.00132622	EUR Subclass-IN ADARB2
ENSG00000050748	MAPK9	5	179233143	181292099	3260	8	0.0219475	2.12506e-05	0.000136191	EUR Subclass-IN ADARB2
ENSG00000248367	ENSG00000248367	5	179293245	181295253	3140	7	0.013525	0.000907222	0.0045022	EUR Subclass-IN ADARB2
ENSG00000131459	GFPT2	5	179300698	181353336	3130	16	0.0866813	8.89679e-18	1.95257e-16	EUR Subclass-IN ADARB2
ENSG00000146054	TRIM7	5	180193924	182205293	1863	4	0.0104102	0.00364579	0.016343	EUR Subclass-IN ADARB2
ENSG00000112685	EXOC2	6	0	1693139	2590	32	0.0232871	1.30838e-05	8.67465e-05	EUR Subclass-IN ADARB2
ENSG00000271727	ENSG00000271727	6	0	1796781	2758	6	0.0135487	0.000900198	0.00447147	EUR Subclass-IN ADARB2
ENSG00000124535	WRNIP1	6	1765393	3786952	3126	8	0.0341247	1.14266e-07	9.99852e-07	EUR Subclass-IN ADARB2
ENSG00000170542	SERPINB9	6	1887270	3903309	3163	31	0.0393245	1.22827e-08	1.21852e-07	EUR Subclass-IN ADARB2
ENSG00000124570	SERPINB6	6	1948159	3972165	3163	43	0.0865614	9.90349e-18	2.15591e-16	EUR Subclass-IN ADARB2
ENSG00000124588	NQO2	6	1987987	4019755	3198	33	0.0537542	2.36068e-11	3.06234e-10	EUR Subclass-IN ADARB2
ENSG00000288612	ENSG00000288612	6	2023472	4027426	3166	32	0.18856	1.53398e-39	9.64706e-38	EUR Subclass-IN ADARB2
ENSG00000137275	RIPK1	6	2063824	4115187	3242	65	0.0122124	0.00161206	0.00765053	EUR Subclass-IN ADARB2
ENSG00000228793	ENSG00000228793	6	2585101	4720081	3686	12	0.0734389	2.55894e-15	4.7693e-14	EUR Subclass-IN ADARB2
ENSG00000198721	ECI2	6	3115693	5135597	3288	32	0.0572055	4.70446e-12	6.51956e-11	EUR Subclass-IN ADARB2
ENSG00000214113	LYRM4	6	4103629	6260950	3678	25	0.0254588	4.72207e-06	3.32773e-05	EUR Subclass-IN ADARB2
ENSG00000168566	SNRNP48	6	6590198	8611967	3664	10	0.015387	0.000393747	0.00207974	EUR Subclass-IN ADARB2
ENSG00000153162	BMP6	6	6726099	8881728	3756	26	0.0313788	3.54483e-07	2.88141e-06	EUR Subclass-IN ADARB2
ENSG00000259040	BLOC1S5-TXNDC5	6	6881522	9064364	3656	35	0.0133681	0.000964006	0.00475547	EUR Subclass-IN ADARB2
ENSG00000285219	HULC	6	7435568	10294133	4451	47	0.228266	2.36697e-49	2.17559e-47	EUR Subclass-IN ADARB2
ENSG00000272162	ENSG00000272162	6	9747794	11930423	3270	8	0.0145807	0.000558709	0.00288724	EUR Subclass-IN ADARB2
ENSG00000111837	MAK	6	9762723	11838553	3108	18	0.0110359	0.00284016	0.012931	EUR Subclass-IN ADARB2
ENSG00000153157	SYCP2L	6	9886831	11979320	3221	9	0.0280126	1.44386e-06	1.0881e-05	EUR Subclass-IN ADARB2
ENSG00000247925	ENSG00000247925	6	10173452	12259099	3212	19	0.0697572	1.45792e-14	2.53286e-13	EUR Subclass-IN ADARB2
ENSG00000111859	NEDD9	6	10183298	12382348	3369	14	0.0588514	1.8196e-12	2.61954e-11	EUR Subclass-IN ADARB2
ENSG00000205269	TMEM170B	6	10537749	12583524	3070	11	0.018655	8.6754e-05	0.00050704	EUR Subclass-IN ADARB2
ENSG00000145979	TBC1D7	6	12266542	14328583	2743	15	0.0289792	1.06581e-06	8.14042e-06	EUR Subclass-IN ADARB2
ENSG00000152954	NRSN1	6	23126186	25154900	3635	24	0.051864	3.67058e-11	4.6825e-10	EUR Subclass-IN ADARB2
ENSG00000146038	DCDC2	6	23171755	25358059	4058	8	0.0206691	4.03644e-05	0.000247338	EUR Subclass-IN ADARB2
ENSG00000137261	KIAA0319	6	23544104	25646191	3614	3	0.0288074	1.23263e-06	9.34819e-06	EUR Subclass-IN ADARB2
ENSG00000112308	C6orf62	6	23704861	25719998	3329	40	0.0639623	2.13819e-13	3.38646e-12	EUR Subclass-IN ADARB2
ENSG00000168405	CMAHP	6	24061626	26452263	2580	17	0.037214	2.62248e-08	2.49576e-07	EUR Subclass-IN ADARB2
ENSG00000079691	CARMIL1	6	24279078	26620530	2178	26	0.114639	1.71594e-23	5.30264e-22	EUR Subclass-IN ADARB2
ENSG00000064999	ANKS1A	6	33889255	36091406	3019	26	0.0301538	6.56864e-07	5.17124e-06	EUR Subclass-IN ADARB2
ENSG00000198755	RPL10A	6	34468401	36470785	2498	2	0.0197481	5.8664e-05	0.000353232	EUR Subclass-IN ADARB2
ENSG00000197753	LHFPL5	6	34797206	36845397	2698	8	0.0119902	0.0018377	0.00861594	EUR Subclass-IN ADARB2
ENSG00000112053	SLC26A8	6	34943516	37024868	2822	16	0.0111107	0.00272982	0.0124815	EUR Subclass-IN ADARB2
ENSG00000156711	MAPK13	6	35127809	37144524	2804	45	0.0413867	4.05022e-09	4.2002e-08	EUR Subclass-IN ADARB2
ENSG00000246982	ENSG00000246982	6	35146698	37197205	2853	29	0.0700408	1.23279e-14	2.15919e-13	EUR Subclass-IN ADARB2
ENSG00000112130	RNF8	6	36353979	38394734	3221	13	0.0632543	3.46705e-13	5.3647e-12	EUR Subclass-IN ADARB2
ENSG00000164627	KIF6	6	38329990	40725408	4267	18	0.18922	4.30941e-40	2.77506e-38	EUR Subclass-IN ADARB2
ENSG00000112576	CCND3	6	40934934	43050357	2743	19	0.0766373	8.43544e-16	1.60842e-14	EUR Subclass-IN ADARB2
ENSG00000231113	ENSG00000231113	6	41940364	43948360	2376	14	0.100887	8.36202e-21	2.24252e-19	EUR Subclass-IN ADARB2
ENSG00000172432	GTPBP2	6	42605316	44629264	2568	1	0.0109791	0.00278274	0.0127072	EUR Subclass-IN ADARB2
ENSG00000172426	RSPH9	6	42645036	44672600	2602	14	0.0300943	6.21253e-07	4.91247e-06	EUR Subclass-IN ADARB2
ENSG00000196284	SUPT3H	6	43809317	46377953	3668	24	0.0353554	6.84357e-08	6.16896e-07	EUR Subclass-IN ADARB2
ENSG00000112796	ENPP5	6	45159185	47170980	2790	19	0.0554305	9.73592e-12	1.31203e-10	EUR Subclass-IN ADARB2
ENSG00000153291	SLC25A27	6	45652915	47678190	2843	40	0.0589536	2.37271e-12	3.38033e-11	EUR Subclass-IN ADARB2
ENSG00000242973	ENSG00000242973	6	45670444	47688165	2863	14	0.0276237	1.99864e-06	1.4864e-05	EUR Subclass-IN ADARB2
ENSG00000180113	TDRD6	6	45687875	47704319	2891	19	0.0905081	1.2958e-18	3.04258e-17	EUR Subclass-IN ADARB2
ENSG00000198087	CD2AP	6	46477789	48627263	3270	79	0.0283172	1.42531e-06	1.07488e-05	EUR Subclass-IN ADARB2
ENSG00000244694	PTCHD4	6	46856673	49111197	3513	44	0.0718673	3.88327e-15	7.11425e-14	EUR Subclass-IN ADARB2
ENSG00000096093	EFHC1	6	51362123	53529886	3280	23	0.01914	7.68518e-05	0.000452361	EUR Subclass-IN ADARB2
ENSG00000137269	LRRC1	6	52794497	54924125	3060	43	0.0705657	1.10604e-14	1.94352e-13	EUR Subclass-IN ADARB2
ENSG00000137252	HCRTR2	6	54106460	56282617	3637	53	0.0741098	2.14959e-15	4.02731e-14	EUR Subclass-IN ADARB2
ENSG00000124749	COL21A1	6	55056590	57394094	3279	59	0.108091	2.84228e-22	8.26104e-21	EUR Subclass-IN ADARB2
ENSG00000151917	BEND6	6	55955107	58027346	1735	37	0.120523	6.96562e-25	2.31198e-23	EUR Subclass-IN ADARB2
ENSG00000225096	ENSG00000225096	6	56961438	59438364	424	38	0.0561928	7.08732e-12	9.64772e-11	EUR Subclass-IN ADARB2
ENSG00000250686	KHDRBS2-OT1	6	60630233	62681049	2544	28	0.0281965	1.49422e-06	1.12448e-05	EUR Subclass-IN ADARB2
ENSG00000112232	KHDRBS2	6	60679961	63286225	3491	60	0.0574117	4.1048e-12	5.718e-11	EUR Subclass-IN ADARB2
ENSG00000135298	ADGRB3	6	67635282	70390571	5066	82	0.0435628	1.9292e-09	2.07882e-08	EUR Subclass-IN ADARB2
ENSG00000168216	LMBRD1	6	68672757	70867236	3446	15	0.0273234	2.32636e-06	1.70886e-05	EUR Subclass-IN ADARB2
ENSG00000082293	COL19A1	6	68866556	71212468	3778	43	0.0115185	0.00223789	0.01036	EUR Subclass-IN ADARB2
ENSG00000112305	SMAP1	6	69667776	71862011	3718	20	0.0101287	0.00430351	0.0190325	EUR Subclass-IN ADARB2
ENSG00000232295	ENSG00000232295	6	70221457	72328228	3604	33	0.0365583	3.61382e-08	3.37353e-07	EUR Subclass-IN ADARB2
ENSG00000135314	KHDC1	6	72241314	74310365	3323	4	0.0178412	0.000141863	0.000797907	EUR Subclass-IN ADARB2
ENSG00000196586	MYO6	6	74749192	76919537	2539	18	0.0935623	3.12777e-19	7.62723e-18	EUR Subclass-IN ADARB2
ENSG00000287811	ENSG00000287811	6	78537540	80539976	3216	8	0.0144242	0.000608264	0.00312084	EUR Subclass-IN ADARB2
ENSG00000198478	SH3BGRL2	6	78631329	80703655	3306	15	0.0161466	0.000280134	0.00151081	EUR Subclass-IN ADARB2
ENSG00000112773	TENT5A	6	80491439	82752774	3851	3	0.0481006	2.68378e-10	3.1303e-09	EUR Subclass-IN ADARB2
ENSG00000288021	ENSG00000288021	6	84949690	86998263	3162	23	0.020708	3.95226e-05	0.000243245	EUR Subclass-IN ADARB2
ENSG00000111850	SMIM8	6	86322583	88399749	3107	40	0.0163848	0.000259327	0.00140867	EUR Subclass-IN ADARB2
ENSG00000164414	SLC35A1	6	86470623	88512336	2998	49	0.0345276	1.03035e-07	9.04522e-07	EUR Subclass-IN ADARB2
ENSG00000146282	RARS2	6	86513938	88589987	3019	38	0.0135174	0.000906126	0.00449884	EUR Subclass-IN ADARB2
ENSG00000234426	ENSG00000234426	6	87177804	89442928	3203	42	0.0299934	5.91072e-07	4.68415e-06	EUR Subclass-IN ADARB2
ENSG00000286871	ENSG00000286871	6	87378280	89385447	2846	46	0.0450673	8.33895e-10	9.3026e-09	EUR Subclass-IN ADARB2
ENSG00000288009	ENSG00000288009	6	88130887	90145985	2634	26	0.0226729	1.7626e-05	0.000114809	EUR Subclass-IN ADARB2
ENSG00000146281	PM20D2	6	88146055	90165565	2639	30	0.0254162	4.65246e-06	3.28082e-05	EUR Subclass-IN ADARB2
ENSG00000198833	UBE2J1	6	88326625	90352722	2582	34	0.0140519	0.000757474	0.00382256	EUR Subclass-IN ADARB2
ENSG00000135333	EPHA7	6	92240020	94419687	3391	35	0.0478035	2.22221e-10	2.61749e-09	EUR Subclass-IN ADARB2
ENSG00000287683	ENSG00000287683	6	92416951	94677954	3576	8	0.0122618	0.00148376	0.00708856	EUR Subclass-IN ADARB2
ENSG00000287578	ENSG00000287578	6	94917143	97015391	2945	40	0.141825	3.43162e-29	1.45864e-27	EUR Subclass-IN ADARB2
ENSG00000172461	FUT9	6	95015974	97215612	3179	26	0.0167471	0.000227001	0.00124613	EUR Subclass-IN ADARB2
ENSG00000233797	UFL1-AS1	6	95199840	97521717	3458	23	0.0928243	4.32941e-19	1.04862e-17	EUR Subclass-IN ADARB2
ENSG00000112218	GPR63	6	95794125	97837477	3096	11	0.0199373	5.52201e-05	0.000333804	EUR Subclass-IN ADARB2
ENSG00000123545	NDUFAF4	6	95889315	97897891	3019	9	0.0310002	4.2463e-07	3.41354e-06	EUR Subclass-IN ADARB2
ENSG00000271860	ENSG00000271860	6	96283303	99400869	4012	15	0.072182	6.13283e-15	1.10844e-13	EUR Subclass-IN ADARB2
ENSG00000112234	FBXL4	6	97868535	99948006	2747	28	0.048993	1.75451e-10	2.09878e-09	EUR Subclass-IN ADARB2
ENSG00000279170	TSTD3	6	98520976	100589899	2689	36	0.0935027	3.36825e-19	8.19505e-18	EUR Subclass-IN ADARB2
ENSG00000112237	CCNC	6	98542387	100568825	2662	19	0.0138567	0.000803231	0.00403454	EUR Subclass-IN ADARB2
ENSG00000112249	ASCC3	6	99508194	101881372	3387	22	0.0627816	3.18474e-13	4.94923e-12	EUR Subclass-IN ADARB2
ENSG00000286084	ENSG00000286084	6	104403207	106588802	3144	4	0.101755	7.52988e-21	2.02441e-19	EUR Subclass-IN ADARB2
ENSG00000146285	SCML4	6	106702154	108824317	2559	29	0.0133414	0.00100365	0.00493517	EUR Subclass-IN ADARB2
ENSG00000286511	ENSG00000286511	6	107798929	109837113	2549	15	0.0129283	0.00124521	0.0060347	EUR Subclass-IN ADARB2
ENSG00000135535	CD164	6	108366514	110382467	2643	45	0.0191955	7.55683e-05	0.000445819	EUR Subclass-IN ADARB2
ENSG00000185250	PPIL6	6	108390215	110441171	2752	17	0.0147973	0.000503358	0.00262263	EUR Subclass-IN ADARB2
ENSG00000053328	METTL24	6	109243940	111358349	3115	19	0.0150841	0.000458885	0.00240842	EUR Subclass-IN ADARB2
ENSG00000112394	SLC16A10	6	110087503	112231194	3206	22	0.0276491	1.6997e-06	1.27371e-05	EUR Subclass-IN ADARB2
ENSG00000009413	REV3L	6	110299028	112483715	3241	66	0.0118496	0.00196722	0.00917011	EUR Subclass-IN ADARB2
ENSG00000231889	TRAF3IP2-AS1	6	110483511	112598302	2966	25	0.125995	2.62584e-26	9.70388e-25	EUR Subclass-IN ADARB2
ENSG00000056972	TRAF3IP2	6	110555381	112606906	2843	24	0.0411664	4.74913e-09	4.87795e-08	EUR Subclass-IN ADARB2
ENSG00000277443	MARCKS	6	112857345	114863475	2560	29	0.0192606	7.65992e-05	0.000451122	EUR Subclass-IN ADARB2
ENSG00000287097	ENSG00000287097	6	113822994	116002280	3040	57	0.13489	1.01318e-27	4.03545e-26	EUR Subclass-IN ADARB2
ENSG00000111817	DSE	6	115254173	117444861	3167	34	0.025105	5.36447e-06	3.74607e-05	EUR Subclass-IN ADARB2
ENSG00000183807	FAM162B	6	115752197	117765719	2908	27	0.0551808	1.08276e-11	1.45006e-10	EUR Subclass-IN ADARB2
ENSG00000196376	SLC35F1	6	116907264	119317676	3744	51	0.0588782	2.14386e-12	3.06991e-11	EUR Subclass-IN ADARB2
ENSG00000111860	CEP85L	6	117460772	119710075	3440	43	0.0560916	5.72785e-12	7.87681e-11	EUR Subclass-IN ADARB2
ENSG00000146350	TBC1D32	6	120079494	122334745	3770	36	0.0179446	0.000127343	0.00072228	EUR Subclass-IN ADARB2
ENSG00000146352	CLVS2	6	121996235	124072925	3049	50	0.01125	0.00257871	0.0118359	EUR Subclass-IN ADARB2
ENSG00000111907	TPD52L1	6	124119049	126264407	2343	3	0.0313979	3.39986e-07	2.76567e-06	EUR Subclass-IN ADARB2
ENSG00000111906	HDDC2	6	124219962	126302078	2280	26	0.0959798	1.05804e-19	2.63995e-18	EUR Subclass-IN ADARB2
ENSG00000111912	NCOA7	6	124781161	126932034	1864	5	0.0260653	3.84402e-06	2.74857e-05	EUR Subclass-IN ADARB2
ENSG00000146376	ARHGAP18	6	128576132	130710177	3542	8	0.0155405	0.000374636	0.00198367	EUR Subclass-IN ADARB2
ENSG00000164483	SAMD3	6	129144315	131365425	3618	31	0.179842	3.75103e-38	2.27901e-36	EUR Subclass-IN ADARB2
ENSG00000164484	TMEM200A	6	129366017	131443067	3514	54	0.119824	8.35498e-25	2.73931e-23	EUR Subclass-IN ADARB2
ENSG00000118507	AKAP7	6	130135467	132283535	3317	52	0.0312281	4.33543e-07	3.47935e-06	EUR Subclass-IN ADARB2
ENSG00000227220	ENSG00000227220	6	130950946	133077393	3063	58	0.0142298	0.000688895	0.00350112	EUR Subclass-IN ADARB2
ENSG00000112319	EYA4	6	132240514	134532128	3404	45	0.0211093	3.31699e-05	0.000206548	EUR Subclass-IN ADARB2
ENSG00000118515	SGK1	6	133169248	135318112	2883	83	0.031386	3.90256e-07	3.1555e-06	EUR Subclass-IN ADARB2
ENSG00000232310	ENSG00000232310	6	133520163	135689399	2766	21	0.172339	3.46299e-36	1.94979e-34	EUR Subclass-IN ADARB2
ENSG00000118514	ALDH8A1	6	133917393	135950115	2574	21	0.107738	3.84304e-22	1.10503e-20	EUR Subclass-IN ADARB2
ENSG00000112339	HBS1L	6	133960378	136103056	2621	33	0.0269034	2.73316e-06	1.99135e-05	EUR Subclass-IN ADARB2
ENSG00000135541	AHI1	6	134283407	136498434	2362	16	0.0805488	9.51699e-17	1.94204e-15	EUR Subclass-IN ADARB2
ENSG00000171408	PDE7B	6	134851701	137195574	2318	36	0.0500793	1.14435e-10	1.39845e-09	EUR Subclass-IN ADARB2
ENSG00000197442	MAP3K5	6	135557046	137792477	2595	32	0.0938645	3.10607e-19	7.59151e-18	EUR Subclass-IN ADARB2
ENSG00000112379	ARFGEF3	6	137161939	139344663	3343	23	0.0209848	3.71133e-05	0.000228982	EUR Subclass-IN ADARB2
ENSG00000024862	CCDC28A	6	137773769	139793319	2777	25	0.0603754	1.14925e-12	1.6907e-11	EUR Subclass-IN ADARB2
ENSG00000203734	ECT2L	6	137795911	139904070	2758	18	0.016126	0.000287631	0.00154969	EUR Subclass-IN ADARB2
ENSG00000112419	PHACTR2	6	142536845	144831185	2949	15	0.0762675	1.05553e-15	1.99845e-14	EUR Subclass-IN ADARB2
ENSG00000118495	PLAGL1	6	142940300	145064599	2861	36	0.0131128	0.00109264	0.00534588	EUR Subclass-IN ADARB2
ENSG00000235652	FBXO30-DT	6	144799409	146887430	2683	24	0.0877581	3.99838e-18	9.07144e-17	EUR Subclass-IN ADARB2
ENSG00000164506	STXBP5	6	146204425	148390476	3149	48	0.014821	0.000516258	0.00268334	EUR Subclass-IN ADARB2
ENSG00000203727	SAMD5	6	146508690	148737547	3424	37	0.190508	2.93865e-40	1.91529e-38	EUR Subclass-IN ADARB2
ENSG00000227681	ENSG00000227681	6	146660703	148953937	3599	58	0.117599	5.08874e-24	1.61906e-22	EUR Subclass-IN ADARB2
ENSG00000111961	SASH1	6	147272304	149552048	3964	17	0.0934191	2.4554e-19	6.02861e-18	EUR Subclass-IN ADARB2
ENSG00000131023	LATS1	6	148658153	150718105	3583	10	0.02264	1.44634e-05	9.53062e-05	EUR Subclass-IN ADARB2
ENSG00000120253	NUP43	6	148724315	150749665	3506	6	0.0121047	0.00171703	0.00810222	EUR Subclass-IN ADARB2
ENSG00000120265	PCMT1	6	148749443	150811420	3626	10	0.016809	0.000219817	0.00120945	EUR Subclass-IN ADARB2
ENSG00000268592	RAET1E-AS1-1	6	148863494	150919507	3588	8	0.0590525	1.90083e-12	2.72918e-11	EUR Subclass-IN ADARB2
ENSG00000120262	CCDC170	6	150494017	152621193	3854	25	0.0364805	4.34069e-08	4.00685e-07	EUR Subclass-IN ADARB2
ENSG00000091831	ESR1	6	150656691	153129619	4492	72	0.0645384	1.96933e-13	3.12362e-12	EUR Subclass-IN ADARB2
ENSG00000131018	SYNE1	6	151121687	153637801	4283	52	0.260194	2.20642e-57	2.72733e-55	EUR Subclass-IN ADARB2
ENSG00000112031	MTRF1L	6	151987362	154002709	3624	20	0.0208895	3.64383e-05	0.000225076	EUR Subclass-IN ADARB2
ENSG00000287092	ENSG00000287092	6	154911195	157397589	3580	15	0.087732	4.761e-18	1.07789e-16	EUR Subclass-IN ADARB2
ENSG00000130338	TULP4	6	157232236	159511828	4116	14	0.0159443	0.000322482	0.00172364	EUR Subclass-IN ADARB2
ENSG00000286533	ENSG00000286533	6	158468601	160662627	3664	53	0.1236	2.30173e-25	7.78389e-24	EUR Subclass-IN ADARB2
ENSG00000287558	ENSG00000287558	6	159742509	161767490	3275	59	0.208714	1.21701e-44	9.2167e-43	EUR Subclass-IN ADARB2
ENSG00000185345	PRKN	6	160347417	163727775	5523	64	0.0483709	2.19783e-10	2.59161e-09	EUR Subclass-IN ADARB2
ENSG00000112530	PACRG	6	161727132	164315492	4450	48	0.0253409	5.09281e-06	3.5726e-05	EUR Subclass-IN ADARB2
ENSG00000287877	ENSG00000287877	6	163928191	166077495	4161	12	0.0282635	1.32603e-06	1.00212e-05	EUR Subclass-IN ADARB2
ENSG00000071242	RPS6KA2	6	165409364	167906451	4204	22	0.0598645	1.04228e-12	1.53966e-11	EUR Subclass-IN ADARB2
ENSG00000227598	ENSG00000227598	6	165969626	167999065	3332	7	0.034512	1.04799e-07	9.19252e-07	EUR Subclass-IN ADARB2
ENSG00000112584	FAM120B	6	169290703	171407067	2105	55	0.0886764	2.54515e-18	5.87351e-17	EUR Subclass-IN ADARB2
ENSG00000146540	C7orf50	7	0	2138260	3026	10	0.0288968	8.86972e-07	6.84253e-06	EUR Subclass-IN ADARB2
ENSG00000164880	INTS1	7	470277	2504389	3302	41	0.0579828	3.47958e-12	4.87867e-11	EUR Subclass-IN ADARB2
ENSG00000106266	SNX8	7	1251770	3354318	4005	34	0.292338	5.6938e-66	9.27744e-64	EUR Subclass-IN ADARB2
ENSG00000174945	AMZ1	7	1679522	3775500	4007	16	0.0345891	9.45999e-08	8.35244e-07	EUR Subclass-IN ADARB2
ENSG00000198286	CARD11	7	1906142	4043867	3970	70	0.0349343	8.45311e-08	7.50039e-07	EUR Subclass-IN ADARB2
ENSG00000228334	ENSG00000228334	7	2083252	4118049	3759	39	0.0764881	6.21285e-16	1.19737e-14	EUR Subclass-IN ADARB2
ENSG00000217455	ENSG00000217455	7	2140234	4174654	3745	20	0.15929	3.29704e-33	1.64913e-31	EUR Subclass-IN ADARB2
ENSG00000136297	MMD2	7	3905989	5959213	3607	22	0.0289531	1.09211e-06	8.32947e-06	EUR Subclass-IN ADARB2
ENSG00000164638	SLC29A4	7	4274369	6306912	3362	25	0.0294585	8.76714e-07	6.7719e-06	EUR Subclass-IN ADARB2
ENSG00000011275	RNF216	7	4620047	6781696	3464	79	0.0326823	2.30654e-07	1.93332e-06	EUR Subclass-IN ADARB2
ENSG00000235944	ZNF815P	7	4823160	6854365	3153	26	0.073144	3.00206e-15	5.55666e-14	EUR Subclass-IN ADARB2
ENSG00000122674	CCZ1	7	4898725	6926550	3055	32	0.0805289	1.50836e-16	3.04332e-15	EUR Subclass-IN ADARB2
ENSG00000228010	ENSG00000228010	7	5663974	7708901	3191	26	0.0409958	6.225e-09	6.31322e-08	EUR Subclass-IN ADARB2
ENSG00000187953	PMS2CL	7	5710128	7753862	3229	36	0.0134646	0.000908864	0.00450827	EUR Subclass-IN ADARB2
ENSG00000146574	CCZ1B	7	5794134	7826770	3263	88	0.181667	4.4836e-38	2.69367e-36	EUR Subclass-IN ADARB2
ENSG00000106392	C1GALT1	7	6156934	8248616	3550	8	0.0187748	9.36889e-05	0.000544023	EUR Subclass-IN ADARB2
ENSG00000215018	COL28A1	7	6356203	8535873	3744	32	0.0620411	4.02133e-13	6.16032e-12	EUR Subclass-IN ADARB2
ENSG00000005108	THSD7A	7	10370365	12832198	5216	19	0.0117287	0.00206344	0.00959371	EUR Subclass-IN ADARB2
ENSG00000136267	DGKB	7	13145049	15974777	4670	39	0.327552	2.00644e-77	4.14947e-75	EUR Subclass-IN ADARB2
ENSG00000286376	ENSG00000286376	7	14736373	16796370	3368	35	0.0117546	0.00206691	0.00960568	EUR Subclass-IN ADARB2
ENSG00000106537	TSPAN13	7	15753755	17784536	3366	16	0.0249127	5.73823e-06	4.00188e-05	EUR Subclass-IN ADARB2
ENSG00000106546	AHR	7	15916359	18346152	3840	13	0.0444535	1.34621e-09	1.47877e-08	EUR Subclass-IN ADARB2
ENSG00000237773	ENSG00000237773	7	15970320	18299368	3689	16	0.0658019	1.03147e-13	1.68322e-12	EUR Subclass-IN ADARB2
ENSG00000173452	TMEM196	7	18719315	20773617	3657	36	0.136207	2.81613e-28	1.14282e-26	EUR Subclass-IN ADARB2
ENSG00000243004	ENSG00000243004	7	18918981	21140453	3902	44	0.0776378	4.71043e-16	9.19345e-15	EUR Subclass-IN ADARB2
ENSG00000105855	ITGB8	7	19330702	21415754	3942	19	0.0267083	3.00971e-06	2.17809e-05	EUR Subclass-IN ADARB2
ENSG00000136237	RAPGEF5	7	21118236	23357154	3697	28	0.0328881	1.50025e-07	1.28453e-06	EUR Subclass-IN ADARB2
ENSG00000196683	TOMM7	7	21812628	23822852	2856	14	0.0135896	0.000878986	0.00437053	EUR Subclass-IN ADARB2
ENSG00000136243	NUP42	7	22181841	24201011	2959	29	0.100287	8.72917e-21	2.32937e-19	EUR Subclass-IN ADARB2
ENSG00000196335	STK31	7	22710203	24832513	3353	2	0.0331683	1.64244e-07	1.39627e-06	EUR Subclass-IN ADARB2
ENSG00000228944	ENSG00000228944	7	23196662	25255719	3375	70	0.123847	1.7553e-25	5.99253e-24	EUR Subclass-IN ADARB2
ENSG00000287523	ENSG00000287523	7	23318094	25445128	3584	47	0.165168	2.40315e-34	1.26066e-32	EUR Subclass-IN ADARB2
ENSG00000105926	MPP6	7	23573268	25694193	3766	84	0.0590434	1.62634e-12	2.3571e-11	EUR Subclass-IN ADARB2
ENSG00000214870	ENSG00000214870	7	25398593	27497595	3041	76	0.537527	2.59672e-156	4.65418e-153	EUR Subclass-IN ADARB2
ENSG00000005020	SKAP2	7	25667068	27995239	3307	20	0.0158855	0.000336109	0.00179469	EUR Subclass-IN ADARB2
ENSG00000106049	HIBADH	7	26525442	28662883	3159	22	0.0250614	5.80718e-06	4.04472e-05	EUR Subclass-IN ADARB2
ENSG00000106052	TAX1BP1	7	26739331	28844564	2983	17	0.051529	5.60708e-11	7.05247e-10	EUR Subclass-IN ADARB2
ENSG00000234336	JAZF1-AS1	7	27180322	29243917	3112	20	0.048857	1.76139e-10	2.10467e-09	EUR Subclass-IN ADARB2
ENSG00000225264	ZNRF2P2	7	28598795	30685255	3079	33	0.267291	2.32034e-60	3.15859e-58	EUR Subclass-IN ADARB2
ENSG00000227855	DPY19L2P3	7	28650227	30742594	3072	24	0.116539	5.91033e-24	1.87492e-22	EUR Subclass-IN ADARB2
ENSG00000122574	WIPF3	7	28806486	30917066	3199	14	0.126657	4.25126e-26	1.53416e-24	EUR Subclass-IN ADARB2
ENSG00000180354	MTURN	7	29134986	31162762	2997	25	0.0470748	3.92547e-10	4.50529e-09	EUR Subclass-IN ADARB2
ENSG00000196295	GARS1-DT	7	29516309	31595286	3032	30	0.136055	6.8675e-28	2.76603e-26	EUR Subclass-IN ADARB2
ENSG00000229358	DPY19L1P1	7	31580949	33761787	3524	20	0.022995	1.52268e-05	9.99081e-05	EUR Subclass-IN ADARB2
ENSG00000237004	ZNRF2P1	7	31728569	33753744	3304	33	0.0604368	1.15559e-12	1.69771e-11	EUR Subclass-IN ADARB2
ENSG00000231952	DPY19L1P2	7	31812757	33838570	3270	7	0.0141323	0.000704485	0.0035736	EUR Subclass-IN ADARB2
ENSG00000122507	BBS9	7	32109557	34877180	4210	30	0.122435	1.95896e-25	6.64564e-24	EUR Subclass-IN ADARB2
ENSG00000164619	BMPER	7	32904308	35156427	3136	51	0.137759	1.26347e-28	5.24609e-27	EUR Subclass-IN ADARB2
ENSG00000173852	DPY19L1	7	33928876	36038271	3015	37	0.0556988	9.23662e-12	1.24631e-10	EUR Subclass-IN ADARB2
ENSG00000189212	DPY19L2P1	7	34079989	36186041	3234	30	0.01448	0.000600934	0.00308617	EUR Subclass-IN ADARB2
ENSG00000122547	EEPD1	7	35153254	37301538	3330	33	0.0131051	0.00112869	0.00550972	EUR Subclass-IN ADARB2
ENSG00000086289	EPDR1	7	36683843	38951936	4048	23	0.042261	2.55843e-09	2.7295e-08	EUR Subclass-IN ADARB2
ENSG00000106483	SFRP4	7	36905932	39025695	3768	5	0.0546542	1.48499e-11	1.96912e-10	EUR Subclass-IN ADARB2
ENSG00000078053	AMPH	7	37383704	39631420	3970	66	0.0259729	4.17378e-06	2.97054e-05	EUR Subclass-IN ADARB2
ENSG00000006715	VPS41	7	37722974	39932394	3794	49	0.0124616	0.00134047	0.00645564	EUR Subclass-IN ADARB2
ENSG00000106536	POU6F2	7	37977909	40493095	3789	35	0.21953	2.63683e-47	2.19817e-45	EUR Subclass-IN ADARB2
ENSG00000232006	ENSG00000232006	7	41954135	44113931	3127	11	0.029979	7.25916e-07	5.67745e-06	EUR Subclass-IN ADARB2
ENSG00000106603	COA1	7	42608456	44729717	2645	15	0.0531329	2.79297e-11	3.6014e-10	EUR Subclass-IN ADARB2
ENSG00000136279	DBNL	7	43044640	45069456	2599	31	0.0257551	4.41055e-06	3.12664e-05	EUR Subclass-IN ADARB2
ENSG00000105953	OGDH	7	43606572	45709066	2975	12	0.0166133	0.000237562	0.00130145	EUR Subclass-IN ADARB2
ENSG00000158683	PKD1L1	7	46740202	48948466	3884	23	0.243959	5.29548e-53	5.3222e-51	EUR Subclass-IN ADARB2
ENSG00000132436	FIGNL1	7	49444128	51542535	3321	30	0.10951	1.87109e-22	5.49774e-21	EUR Subclass-IN ADARB2
ENSG00000106078	COBL	7	50016212	52316818	3712	56	0.0717022	7.21821e-15	1.28518e-13	EUR Subclass-IN ADARB2
ENSG00000285741	ENSG00000285741	7	50471717	52729716	4296	61	0.148983	7.08838e-31	3.24376e-29	EUR Subclass-IN ADARB2
ENSG00000284461	ENSG00000284461	7	65628958	67811189	1766	40	0.0420955	3.23489e-09	3.40058e-08	EUR Subclass-IN ADARB2
ENSG00000198874	TYW1	7	65995173	68239519	2666	22	0.0326547	2.27216e-07	1.90748e-06	EUR Subclass-IN ADARB2
ENSG00000067601	PMS2P4	7	66287541	68302419	2816	18	0.0943225	1.95927e-19	4.83258e-18	EUR Subclass-IN ADARB2
ENSG00000106610	STAG3L4	7	66302621	68362950	2968	16	0.0383043	1.94909e-08	1.88494e-07	EUR Subclass-IN ADARB2
ENSG00000158321	AUTS2	7	68598296	71793506	4870	32	0.0135743	0.000894024	0.00444285	EUR Subclass-IN ADARB2
ENSG00000185274	GALNT17	7	70132144	72713600	3366	40	0.0316234	3.57809e-07	2.90406e-06	EUR Subclass-IN ADARB2
ENSG00000183166	CALN1	7	70779491	73447151	2761	24	0.0337454	1.41931e-07	1.21814e-06	EUR Subclass-IN ADARB2
ENSG00000277149	TYW1B	7	71558744	73828200	1729	19	0.0132299	0.00107629	0.00527551	EUR Subclass-IN ADARB2
ENSG00000174353	STAG3L3	7	71969696	74005922	1450	55	0.0158559	0.000317817	0.00170209	EUR Subclass-IN ADARB2
ENSG00000106665	CLIP2	7	73289407	75405935	1320	26	0.0164237	0.000262997	0.00142626	EUR Subclass-IN ADARB2
ENSG00000196275	GTF2IRD2	7	73796151	75851605	1548	79	0.0227661	1.61937e-05	0.0001058	EUR Subclass-IN ADARB2
ENSG00000174428	GTF2IRD2B	7	74092573	76149817	1620	21	0.0103604	0.00384088	0.0171247	EUR Subclass-IN ADARB2
ENSG00000205583	STAG3L1	7	74359194	76395383	1619	20	0.0704995	1.26533e-14	2.21258e-13	EUR Subclass-IN ADARB2
ENSG00000170092	SPDYE5	7	74493625	76504304	1566	34	0.0183804	0.000113631	0.000650687	EUR Subclass-IN ADARB2
ENSG00000127952	STYXL1	7	74996338	77048004	1579	14	0.0134898	0.000922913	0.00456952	EUR Subclass-IN ADARB2
ENSG00000205485	ENSG00000205485	7	75549360	77627982	2207	57	0.311288	2.78501e-72	5.44546e-70	EUR Subclass-IN ADARB2
ENSG00000146707	POMZP3	7	75609986	77627279	2138	22	0.176324	4.607e-37	2.66364e-35	EUR Subclass-IN ADARB2
ENSG00000186088	GSAP	7	76310751	78416349	2474	43	0.0387525	1.37052e-08	1.34968e-07	EUR Subclass-IN ADARB2
ENSG00000127947	PTPN12	7	76537295	78640069	2762	40	0.0509872	5.54906e-11	6.98765e-10	EUR Subclass-IN ADARB2
ENSG00000187391	MAGI2	7	77017055	80453667	5000	33	0.0163825	0.000259361	0.00140867	EUR Subclass-IN ADARB2
ENSG00000232667	ENSG00000232667	7	79312574	81391474	2676	11	0.0508592	5.78665e-11	7.25287e-10	EUR Subclass-IN ADARB2
ENSG00000135218	CD36	7	79369575	81679277	2977	29	0.0781326	4.14757e-16	8.1244e-15	EUR Subclass-IN ADARB2
ENSG00000075223	SEMA3C	7	79742538	81922359	2718	29	0.102423	3.54841e-21	9.66065e-20	EUR Subclass-IN ADARB2
ENSG00000233073	GRM3-AS1	7	85782357	87803409	2693	28	0.0254949	4.9218e-06	3.46168e-05	EUR Subclass-IN ADARB2
ENSG00000008277	ADAM22	7	86934143	89202889	2850	17	0.0695781	1.79339e-14	3.08578e-13	EUR Subclass-IN ADARB2
ENSG00000075142	SRI	7	87205115	89226993	2458	19	0.0109068	0.00291712	0.0132478	EUR Subclass-IN ADARB2
ENSG00000228113	ENSG00000228113	7	87219359	89304367	2574	64	0.0221692	2.14813e-05	0.000137506	EUR Subclass-IN ADARB2
ENSG00000157214	STEAP2	7	89167590	91238137	3260	17	0.0426875	2.74916e-09	2.92139e-08	EUR Subclass-IN ADARB2
ENSG00000105793	GTPBP10	7	89335223	91391453	3059	12	0.0120498	0.00174649	0.00822678	EUR Subclass-IN ADARB2
ENSG00000058091	CDK14	7	89466424	92210590	3577	21	0.0627759	3.86893e-13	5.9353e-12	EUR Subclass-IN ADARB2
ENSG00000235450	ENSG00000235450	7	90380778	92556848	2407	15	0.0147419	0.000506269	0.00263525	EUR Subclass-IN ADARB2
ENSG00000127989	MTERF1	7	90692008	92880702	2129	9	0.0262755	3.69085e-06	2.64433e-05	EUR Subclass-IN ADARB2
ENSG00000127993	RBM48	7	91528773	93540481	1914	10	0.021267	2.83461e-05	0.00017837	EUR Subclass-IN ADARB2
ENSG00000105829	BET1	7	92962762	95004382	2243	3	0.0204628	4.37098e-05	0.000266622	EUR Subclass-IN ADARB2
ENSG00000158560	DYNC1I1	7	94772506	97110322	2868	15	0.0453838	7.73294e-10	8.67154e-09	EUR Subclass-IN ADARB2
ENSG00000127922	SEM1	7	95481626	97709891	2855	7	0.0191865	7.87614e-05	0.000462842	EUR Subclass-IN ADARB2
ENSG00000231764	DLX6-AS1	7	95955141	98014088	2474	45	0.0156274	0.000378695	0.00200417	EUR Subclass-IN ADARB2
ENSG00000164715	LMTK2	7	97106862	99209638	2809	15	0.0148782	0.000524927	0.00272629	EUR Subclass-IN ADARB2
ENSG00000106258	CYP3A5	7	98648194	100679998	2103	26	0.0290554	9.61441e-07	7.38524e-06	EUR Subclass-IN ADARB2
ENSG00000146833	TRIM4	7	98876958	100919531	1950	12	0.0533644	2.63046e-11	3.39591e-10	EUR Subclass-IN ADARB2
ENSG00000106261	ZKSCAN1	7	99015572	101041689	1955	10	0.0615115	7.53668e-13	1.12882e-11	EUR Subclass-IN ADARB2
ENSG00000085514	PILRA	7	99367530	101400096	2289	24	0.0483215	2.3478e-10	2.76239e-09	EUR Subclass-IN ADARB2
ENSG00000146830	GIGYF1	7	99679507	101694250	2767	13	0.0213027	2.97348e-05	0.000186454	EUR Subclass-IN ADARB2
ENSG00000160963	COL26A1	7	100362875	102559024	3231	67	0.0633864	1.53984e-13	2.47526e-12	EUR Subclass-IN ADARB2
ENSG00000160991	ORAI2	7	101433106	103456825	2335	37	0.0476387	3.4277e-10	3.95085e-09	EUR Subclass-IN ADARB2
ENSG00000205238	SPDYE2	7	101551232	103562308	2167	68	0.0791971	2.82453e-16	5.61459e-15	EUR Subclass-IN ADARB2
ENSG00000222011	FAM185A	7	101748971	103809225	2178	46	0.0638885	1.89058e-13	3.00758e-12	EUR Subclass-IN ADARB2
ENSG00000161048	NAPEPLD	7	102099776	104149560	2391	28	0.0110413	0.00283207	0.0129051	EUR Subclass-IN ADARB2
ENSG00000105819	PMPCB	7	102297435	104329511	2496	13	0.0100416	0.00439451	0.0193921	EUR Subclass-IN ADARB2
ENSG00000189056	RELN	7	102471381	104989658	3314	22	0.0312433	4.40274e-07	3.5281e-06	EUR Subclass-IN ADARB2
ENSG00000128536	CDHR3	7	104876796	107036432	3011	28	0.0528072	3.28721e-11	4.21342e-10	EUR Subclass-IN ADARB2
ENSG00000005249	PRKAR2B	7	106044705	108161811	2794	22	0.0396381	8.08589e-09	8.14955e-08	EUR Subclass-IN ADARB2
ENSG00000243193	PRKAR2B-AS1	7	106066591	108133733	2685	33	0.017823	0.000136238	0.000767472	EUR Subclass-IN ADARB2
ENSG00000091137	SLC26A4	7	106660828	108717809	2704	7	0.0242799	8.44379e-06	5.76536e-05	EUR Subclass-IN ADARB2
ENSG00000077063	CTTNBP2	7	116710651	118874139	2384	26	0.0464853	5.85355e-10	6.64721e-09	EUR Subclass-IN ADARB2
ENSG00000128534	LSM8	7	117184144	119204035	2393	25	0.020624	3.96655e-05	0.00024389	EUR Subclass-IN ADARB2
ENSG00000106013	ANKRD7	7	117214669	119496171	2537	23	0.0917444	6.49909e-19	1.5566e-17	EUR Subclass-IN ADARB2
ENSG00000242593	ENSG00000242593	7	123032126	125489572	4014	76	0.0318269	3.08531e-07	2.52507e-06	EUR Subclass-IN ADARB2
ENSG00000224897	POT1-AS1	7	123929873	126482966	4486	30	0.151616	2.59712e-31	1.24131e-29	EUR Subclass-IN ADARB2
ENSG00000165055	METTL2B	7	127476729	129506602	2521	24	0.0864218	9.24363e-18	2.02045e-16	EUR Subclass-IN ADARB2
ENSG00000280828	ENSG00000280828	7	127533652	129615970	2646	11	0.0149747	0.00050138	0.00261486	EUR Subclass-IN ADARB2
ENSG00000205085	FAM71F2	7	127671693	129687877	2612	28	0.0138851	0.000772245	0.00388616	EUR Subclass-IN ADARB2
ENSG00000106459	NRF1	7	128611720	130757082	3173	38	0.0334318	1.62002e-07	1.3783e-06	EUR Subclass-IN ADARB2
ENSG00000273319	ENSG00000273319	7	129936464	131939661	2699	55	0.0140908	0.000688541	0.00350098	EUR Subclass-IN ADARB2
ENSG00000122786	CALD1	7	133744252	135970729	3403	8	0.0195767	6.42492e-05	0.000382578	EUR Subclass-IN ADARB2
ENSG00000234352	ENSG00000234352	7	135685559	138182107	3349	37	0.0250713	5.75171e-06	4.00868e-05	EUR Subclass-IN ADARB2
ENSG00000181072	CHRM2	7	135868652	138020255	2842	11	0.0194766	6.60451e-05	0.000392837	EUR Subclass-IN ADARB2
ENSG00000146963	LUC7L2	7	138340359	140423457	2838	24	0.0297945	7.64548e-07	5.95362e-06	EUR Subclass-IN ADARB2
ENSG00000236279	CLEC2L	7	138523685	140544985	2763	18	0.0250437	6.1898e-06	4.30007e-05	EUR Subclass-IN ADARB2
ENSG00000064393	HIPK2	7	138561570	140777998	2958	9	0.0325283	2.24364e-07	1.88648e-06	EUR Subclass-IN ADARB2
ENSG00000006459	KDM7A	7	139084746	141176983	2536	42	0.0266949	3.1411e-06	2.26707e-05	EUR Subclass-IN ADARB2
ENSG00000157800	SLC37A3	7	139293693	141404433	2690	29	0.0266939	2.75458e-06	2.0056e-05	EUR Subclass-IN ADARB2
ENSG00000106123	EPHB6	7	141855061	143871094	2016	29	0.0643673	1.49036e-13	2.39931e-12	EUR Subclass-IN ADARB2
ENSG00000182648	LINC01006	7	155388922	157640654	3181	16	0.0379765	2.20187e-08	2.11419e-07	EUR Subclass-IN ADARB2
ENSG00000146918	NCAPG2	7	157631169	159704804	2453	17	0.0312048	3.97101e-07	3.20362e-06	EUR Subclass-IN ADARB2
ENSG00000117868	ESYT2	7	157730995	159830253	2290	17	0.0165306	0.000255053	0.00138878	EUR Subclass-IN ADARB2
ENSG00000104714	ERICH1	8	0	1738106	2845	35	0.145037	3.89398e-30	1.68854e-28	EUR Subclass-IN ADARB2
ENSG00000198010	DLGAP2	8	0	2708476	4848	84	0.0444805	1.3632e-09	1.4959e-08	EUR Subclass-IN ADARB2
ENSG00000003987	MTMR7	8	16296794	18413528	4597	30	0.0132026	0.00108081	0.00529524	EUR Subclass-IN ADARB2
ENSG00000003989	SLC7A2	8	16497088	18570573	4677	51	0.012388	0.00153844	0.00733349	EUR Subclass-IN ADARB2
ENSG00000104213	PDGFRL	8	16576433	18644071	4679	28	0.10417	2.66223e-21	7.30348e-20	EUR Subclass-IN ADARB2
ENSG00000129422	MTUS1	8	16643795	18800917	4945	10	0.0105693	0.00346232	0.0155921	EUR Subclass-IN ADARB2
ENSG00000078674	PCM1	8	16922840	19027975	4988	16	0.251821	6.85855e-55	7.6038e-53	EUR Subclass-IN ADARB2
ENSG00000104763	ASAH1	8	17055992	19084998	4806	52	0.0574815	3.90536e-12	5.45432e-11	EUR Subclass-IN ADARB2
ENSG00000147408	CSGALNACT1	8	18404161	20758029	4871	49	0.0426347	2.71424e-09	2.89e-08	EUR Subclass-IN ADARB2
ENSG00000104613	INTS10	8	18817391	20852083	4036	27	0.0524867	3.8587e-11	4.91082e-10	EUR Subclass-IN ADARB2
ENSG00000158941	CCAR2	8	21604632	23621514	3154	7	0.0205527	4.45453e-05	0.000271411	EUR Subclass-IN ADARB2
ENSG00000147439	BIN3	8	21620418	23669148	3186	3	0.0258176	4.45628e-06	3.15489e-05	EUR Subclass-IN ADARB2
ENSG00000147454	SLC25A37	8	22528956	24575463	3308	20	0.0224262	1.89704e-05	0.000122674	EUR Subclass-IN ADARB2
ENSG00000253535	ENSG00000253535	8	23295814	25912073	4125	4	0.0132581	0.00102265	0.00502174	EUR Subclass-IN ADARB2
ENSG00000092964	DPYSL2	8	25514031	27658178	4195	21	0.0123886	0.00153141	0.00730646	EUR Subclass-IN ADARB2
ENSG00000120907	ADRA1A	8	25748150	27867278	4259	100	0.251972	3.71705e-56	4.3449e-54	EUR Subclass-IN ADARB2
ENSG00000120885	CLU	8	26596917	28614700	3674	10	0.062034	4.17244e-13	6.37364e-12	EUR Subclass-IN ADARB2
ENSG00000147419	CCDC25	8	26733316	28772653	3477	35	0.0922859	3.43166e-19	8.3305e-18	EUR Subclass-IN ADARB2
ENSG00000134014	ELP3	8	27089673	29191156	2871	28	0.0145988	0.000577875	0.0029777	EUR Subclass-IN ADARB2
ENSG00000214050	FBXO16	8	27348287	29490278	2853	6	0.0234296	1.25998e-05	8.37443e-05	EUR Subclass-IN ADARB2
ENSG00000104660	LEPROTL1	8	29095408	31177208	2681	1	0.0195987	6.49376e-05	0.000386463	EUR Subclass-IN ADARB2
ENSG00000172728	FUT10	8	32370824	34473146	2732	52	0.0500224	1.06988e-10	1.31041e-09	EUR Subclass-IN ADARB2
ENSG00000253642	ENSG00000253642	8	32604856	35039104	3090	18	0.0722856	6.16413e-15	1.11223e-13	EUR Subclass-IN ADARB2
ENSG00000253108	ENSG00000253108	8	33228439	35346731	3093	4	0.0217574	2.39913e-05	0.000152755	EUR Subclass-IN ADARB2
ENSG00000077782	FGFR1	8	37400215	39468834	1798	22	0.0408533	6.35836e-09	6.43253e-08	EUR Subclass-IN ADARB2
ENSG00000197140	ADAM32	8	38106990	40284917	2562	24	0.032563	2.41768e-07	2.02019e-06	EUR Subclass-IN ADARB2
ENSG00000104332	SFRP1	8	40261962	42309473	3327	25	0.0882863	2.04512e-18	4.75015e-17	EUR Subclass-IN ADARB2
ENSG00000168575	SLC20A2	8	41416475	43541926	2073	16	0.0220827	2.05639e-05	0.000132026	EUR Subclass-IN ADARB2
ENSG00000147481	SNTG1	8	48909789	51796692	4227	40	0.0182507	0.000115825	0.000661838	EUR Subclass-IN ADARB2
ENSG00000023287	RB1CC1	8	51622458	53745843	3257	14	0.0145518	0.000600677	0.00308617	EUR Subclass-IN ADARB2
ENSG00000288041	ENSG00000288041	8	57227578	59243984	3266	77	0.0613479	6.59179e-13	9.9562e-12	EUR Subclass-IN ADARB2
ENSG00000215114	UBXN2B	8	57411359	59451501	3130	8	0.0211141	3.45551e-05	0.000214429	EUR Subclass-IN ADARB2
ENSG00000285971	ENSG00000285971	8	61191088	63249879	3294	25	0.217019	2.44319e-46	1.97549e-44	EUR Subclass-IN ADARB2
ENSG00000172817	CYP7B1	8	63587763	65798737	1759	5	0.0767044	6.60917e-16	1.2692e-14	EUR Subclass-IN ADARB2
ENSG00000147604	RPL7	8	72290242	74295789	2736	13	0.0330772	1.75517e-07	1.48857e-06	EUR Subclass-IN ADARB2
ENSG00000254538	ENSG00000254538	8	72670441	74732897	3143	6	0.0112128	0.00257432	0.0118208	EUR Subclass-IN ADARB2
ENSG00000104369	JPH1	8	73234700	75321540	3151	18	0.0133872	0.000950514	0.00469537	EUR Subclass-IN ADARB2
ENSG00000104381	GDAP1	8	73320613	75518007	3395	21	0.082789	3.02474e-17	6.36557e-16	EUR Subclass-IN ADARB2
ENSG00000254349	MIR2052HG	8	73599775	75823313	3550	16	0.0391772	1.33595e-08	1.31927e-07	EUR Subclass-IN ADARB2
ENSG00000121005	CRISPLD1	8	73984505	76034558	3401	11	0.0324678	2.31666e-07	1.93938e-06	EUR Subclass-IN ADARB2
ENSG00000104427	ZC2HC1A	8	77666089	79719765	3004	22	0.0542132	1.65518e-11	2.18135e-10	EUR Subclass-IN ADARB2
ENSG00000104432	IL7	8	77675743	79805523	3080	1	0.0207905	3.72831e-05	0.000229766	EUR Subclass-IN ADARB2
ENSG00000104231	ZFAND1	8	80701334	82732903	2777	7	0.0272137	2.17293e-06	1.60823e-05	EUR Subclass-IN ADARB2
ENSG00000104497	SNX16	8	80799581	82842866	2972	10	0.0328544	2.12321e-07	1.79083e-06	EUR Subclass-IN ADARB2
ENSG00000184672	RALYL	8	83182787	85921844	3602	25	0.0514344	5.77723e-11	7.24952e-10	EUR Subclass-IN ADARB2
ENSG00000176731	RBIS	8	84214048	86220421	2057	23	0.0199688	5.74278e-05	0.000346274	EUR Subclass-IN ADARB2
ENSG00000164879	CA3	8	84373436	86449040	2040	6	0.0214903	2.87926e-05	0.000180862	EUR Subclass-IN ADARB2
ENSG00000104267	CA2	8	84463968	86481493	2007	21	0.0142369	0.000678159	0.00345145	EUR Subclass-IN ADARB2
ENSG00000176623	RMDN1	8	85468257	87514357	2487	9	0.0339463	1.23346e-07	1.06973e-06	EUR Subclass-IN ADARB2
ENSG00000156103	MMP16	8	87032011	89328025	3310	46	0.0407289	6.22869e-09	6.31322e-08	EUR Subclass-IN ADARB2
ENSG00000251136	ENSG00000251136	8	88585872	90757812	2863	26	0.178165	6.74758e-38	4.0313e-36	EUR Subclass-IN ADARB2
ENSG00000104325	DECR1	8	89001405	91053633	2551	20	0.016064	0.000304167	0.00163306	EUR Subclass-IN ADARB2
ENSG00000253738	OTUD6B-AS1	8	90059318	92070583	1994	15	0.0410601	5.20876e-09	5.32969e-08	EUR Subclass-IN ADARB2
ENSG00000155100	OTUD6B	8	90070196	92087095	1986	34	0.0103484	0.00364534	0.016343	EUR Subclass-IN ADARB2
ENSG00000246662	LINC00535	8	92213302	94700433	3048	31	0.0324681	2.50474e-07	2.08321e-06	EUR Subclass-IN ADARB2
ENSG00000156170	NDUFAF6	8	93895767	96116455	3780	26	0.0254148	5.26997e-06	3.68966e-05	EUR Subclass-IN ADARB2
ENSG00000132541	RIDA	8	97102344	99117171	2158	21	0.0282627	1.47618e-06	1.11169e-05	EUR Subclass-IN ADARB2
ENSG00000104450	SPAG1	8	99157906	101259278	2142	29	0.048955	1.9157e-10	2.2764e-09	EUR Subclass-IN ADARB2
ENSG00000253320	MAILR	8	101864271	104002424	3524	13	0.0391426	1.39277e-08	1.37035e-07	EUR Subclass-IN ADARB2
ENSG00000164929	BAALC	8	102140713	104230305	3409	35	0.0554085	1.03382e-11	1.38797e-10	EUR Subclass-IN ADARB2
ENSG00000164930	FZD6	8	102298433	104332866	3394	11	0.0324132	2.2816e-07	1.91391e-06	EUR Subclass-IN ADARB2
ENSG00000285982	ENSG00000285982	8	102398658	104501895	3512	71	0.148798	3.84677e-31	1.80647e-29	EUR Subclass-IN ADARB2
ENSG00000147679	UTP23	8	115766505	117849463	2011	28	0.0270322	2.38068e-06	1.74757e-05	EUR Subclass-IN ADARB2
ENSG00000136960	ENPP2	8	118557086	120673453	3290	20	0.0241536	8.4193e-06	5.7523e-05	EUR Subclass-IN ADARB2
ENSG00000155792	DEPTOR	8	118873717	121050918	3482	50	0.0363882	4.40075e-08	4.05532e-07	EUR Subclass-IN ADARB2
ENSG00000129295	LRRC6	8	131570416	133675592	3629	23	0.0185405	0.000102756	0.000593788	EUR Subclass-IN ADARB2
ENSG00000129292	PHF20L1	8	131775358	133848807	3494	16	0.0147283	0.000529063	0.00274592	EUR Subclass-IN ADARB2
ENSG00000104419	NDRG1	8	132237175	134302022	3705	34	0.0437069	1.74039e-09	1.88291e-08	EUR Subclass-IN ADARB2
ENSG00000107104	KANK1	9	0	1746106	2715	76	0.0422058	3.38964e-09	3.54939e-08	EUR Subclass-IN ADARB2
ENSG00000236404	VLDLR-AS1	9	1421597	3622457	3374	12	0.0434014	1.6434e-09	1.78697e-08	EUR Subclass-IN ADARB2
ENSG00000080298	RFX3	9	2218297	4526004	3909	27	0.0101688	0.00412309	0.0182995	EUR Subclass-IN ADARB2
ENSG00000232104	RFX3-AS1	9	2526723	4691814	3453	37	0.11675	7.02724e-24	2.21616e-22	EUR Subclass-IN ADARB2
ENSG00000107249	GLIS3	9	2824127	5348392	3832	10	0.0166114	0.00021982	0.00120945	EUR Subclass-IN ADARB2
ENSG00000147853	AK3	9	3709556	5742043	3236	17	0.0478374	3.01398e-10	3.50025e-09	EUR Subclass-IN ADARB2
ENSG00000287759	ENSG00000287759	9	3741741	5759639	3182	17	0.182839	2.51393e-38	1.54484e-36	EUR Subclass-IN ADARB2
ENSG00000120158	RCL1	9	3792944	5885917	3298	18	0.0180525	0.000128339	0.000726398	EUR Subclass-IN ADARB2
ENSG00000286162	ENSG00000286162	9	4457477	6629748	3077	12	0.0100316	0.0044107	0.0194476	EUR Subclass-IN ADARB2
ENSG00000153707	PTPRD	9	7314246	11613002	8563	118	0.086	8.96509e-18	1.96356e-16	EUR Subclass-IN ADARB2
ENSG00000235448	LURAP1L-AS1	9	11698554	13814377	3333	25	0.010881	0.00286299	0.0130184	EUR Subclass-IN ADARB2
ENSG00000285637	ENSG00000285637	9	11958503	14034326	3235	12	0.012254	0.0016256	0.00770798	EUR Subclass-IN ADARB2
ENSG00000175893	ZDHHC21	9	13611071	15693432	3314	29	0.299382	5.8732e-68	1.01872e-65	EUR Subclass-IN ADARB2
ENSG00000164946	FREM1	9	13737152	15910995	3354	18	0.137836	2.41443e-28	9.83515e-27	EUR Subclass-IN ADARB2
ENSG00000232000	CLCN3P1	9	13921013	16146401	3334	27	0.112297	4.37713e-23	1.32971e-21	EUR Subclass-IN ADARB2
ENSG00000164989	CCDC171	9	14553043	17061663	4161	28	0.114542	1.51599e-23	4.71183e-22	EUR Subclass-IN ADARB2
ENSG00000120156	TEK	9	26109141	28230174	3526	17	0.0338957	1.19802e-07	1.04067e-06	EUR Subclass-IN ADARB2
ENSG00000147894	C9orf72	9	26535640	28573866	3535	31	0.132272	2.29683e-27	8.94932e-26	EUR Subclass-IN ADARB2
ENSG00000122729	ACO1	9	31384603	33454769	3693	34	0.0399136	8.65739e-09	8.70108e-08	EUR Subclass-IN ADARB2
ENSG00000137074	APTX	9	31886601	34025130	3513	15	0.067221	4.34877e-14	7.2619e-13	EUR Subclass-IN ADARB2
ENSG00000086061	DNAJA1	9	32025273	34039907	3160	37	0.0344051	1.01746e-07	8.93934e-07	EUR Subclass-IN ADARB2
ENSG00000230453	ANKRD18B	9	32524394	34573009	2771	76	0.378422	1.5643e-92	5.25701e-90	EUR Subclass-IN ADARB2
ENSG00000226562	CYP4F26P	9	32580695	34607874	2777	30	0.198429	4.06569e-42	2.83912e-40	EUR Subclass-IN ADARB2
ENSG00000010438	PRSS3	9	32750679	34799231	2846	21	0.0424716	1.92846e-09	2.07882e-08	EUR Subclass-IN ADARB2
ENSG00000070601	FRMPD1	9	36650954	38746904	2945	39	0.0318129	3.19772e-07	2.6111e-06	EUR Subclass-IN ADARB2
ENSG00000165275	TRMT10B	9	36753803	38778972	2860	20	0.0188217	8.85161e-05	0.000516776	EUR Subclass-IN ADARB2
ENSG00000165072	MAMDC2	9	69043848	71226972	3441	83	0.0292262	8.87885e-07	6.84467e-06	EUR Subclass-IN ADARB2
ENSG00000083067	TRPM3	9	69529060	72446904	4019	3	0.0265422	3.34916e-06	2.41076e-05	EUR Subclass-IN ADARB2
ENSG00000119125	GDA	9	71114595	73257193	2805	35	0.0347357	9.1683e-08	8.11489e-07	EUR Subclass-IN ADARB2
ENSG00000198963	RORB	9	73497335	75693177	3007	13	0.0362021	4.83727e-08	4.42347e-07	EUR Subclass-IN ADARB2
ENSG00000203321	CARNMT1-AS1	9	73952968	75996293	3029	48	0.0350271	7.92308e-08	7.07094e-07	EUR Subclass-IN ADARB2
ENSG00000106733	NMRK1	9	74060573	76088217	3001	41	0.253275	2.13893e-55	2.42126e-53	EUR Subclass-IN ADARB2
ENSG00000099139	PCSK5	9	74890644	77362975	4345	58	0.0514536	4.58103e-11	5.80264e-10	EUR Subclass-IN ADARB2
ENSG00000225937	PCA3	9	75691980	77863307	3532	75	0.0363779	4.0058e-08	3.72006e-07	EUR Subclass-IN ADARB2
ENSG00000197969	VPS13A	9	76177445	78421537	3471	13	0.0456595	7.79143e-10	8.72802e-09	EUR Subclass-IN ADARB2
ENSG00000156052	GNAQ	9	76716097	79031811	3278	59	0.014435	0.000628377	0.00321942	EUR Subclass-IN ADARB2
ENSG00000106829	TLE4	9	78571773	80726882	3250	21	0.0135492	0.000932254	0.00461365	EUR Subclass-IN ADARB2
ENSG00000172159	FRMD3	9	82242990	84538546	2996	16	0.0203211	4.93111e-05	0.000299431	EUR Subclass-IN ADARB2
ENSG00000135049	AGTPBP1	9	84546539	86742029	2919	39	0.062364	4.70081e-13	7.15029e-12	EUR Subclass-IN ADARB2
ENSG00000230303	ENSG00000230303	9	84783668	86805154	2543	3	0.0231134	1.47582e-05	9.70702e-05	EUR Subclass-IN ADARB2
ENSG00000196730	DAPK1	9	86497228	88708634	3538	38	0.0117628	0.00186535	0.00873313	EUR Subclass-IN ADARB2
ENSG00000090054	SPTLC1	9	91000087	93115413	3519	11	0.0107234	0.0032015	0.014472	EUR Subclass-IN ADARB2
ENSG00000188312	CENPP	9	91325953	93620529	3991	34	0.474915	5.70293e-127	5.5754e-124	EUR Subclass-IN ADARB2
ENSG00000106809	OGN	9	91383268	93404696	3515	42	0.125723	7.33868e-26	2.59606e-24	EUR Subclass-IN ADARB2
ENSG00000106823	ECM2	9	91493554	93536655	3567	21	0.143785	4.44517e-30	1.91981e-28	EUR Subclass-IN ADARB2
ENSG00000127080	IPPK	9	91613183	93670131	3607	13	0.0366762	4.08164e-08	3.78723e-07	EUR Subclass-IN ADARB2
ENSG00000127081	ZNF484	9	91844182	93878038	3514	17	0.0196564	6.33206e-05	0.000378096	EUR Subclass-IN ADARB2
ENSG00000165233	CARD19	9	92096217	94113283	3312	25	0.0127604	0.00125396	0.00606614	EUR Subclass-IN ADARB2
ENSG00000204352	C9orf129	9	92318199	94346414	3270	12	0.0494895	1.37753e-10	1.66449e-09	EUR Subclass-IN ADARB2
ENSG00000188938	FAM120AOS	9	92431441	94453581	3196	25	0.0888037	3.19909e-18	7.31978e-17	EUR Subclass-IN ADARB2
ENSG00000175787	ZNF169	9	93259298	95301829	2978	8	0.0258551	4.37678e-06	3.10474e-05	EUR Subclass-IN ADARB2
ENSG00000175611	LINC00476	9	94759231	96876049	2604	35	0.268553	1.68427e-59	2.26408e-57	EUR Subclass-IN ADARB2
ENSG00000182150	ERCC6L2	9	94871264	97121154	2549	26	0.0239298	1.00465e-05	6.76521e-05	EUR Subclass-IN ADARB2
ENSG00000224848	ENSG00000224848	9	95687050	97774318	2381	33	0.270945	5.27037e-62	7.98276e-60	EUR Subclass-IN ADARB2
ENSG00000136943	CTSV	9	96029677	98156556	2329	43	0.246245	4.89094e-54	5.31284e-52	EUR Subclass-IN ADARB2
ENSG00000159712	ANKRD18CP	9	96156570	98221235	2260	36	0.206268	4.90387e-44	3.63698e-42	EUR Subclass-IN ADARB2
ENSG00000203279	ENSG00000203279	9	96200475	98238745	2189	40	0.398299	1.42993e-98	6.15099e-96	EUR Subclass-IN ADARB2
ENSG00000106789	CORO2A	9	97120975	99192637	3056	19	0.0223569	1.99162e-05	0.000128097	EUR Subclass-IN ADARB2
ENSG00000119509	INVS	9	99099243	101302175	2632	56	0.0110331	0.00265962	0.0121813	EUR Subclass-IN ADARB2
ENSG00000148123	PLPPR1	9	100028727	102325135	3762	39	0.0223319	2.00561e-05	0.00012892	EUR Subclass-IN ADARB2
ENSG00000136870	ZNF189	9	100398851	102410660	3547	14	0.0136925	0.000758827	0.00382759	EUR Subclass-IN ADARB2
ENSG00000198785	GRIN3A	9	100569352	102738647	4050	17	0.0963605	1.00404e-19	2.51103e-18	EUR Subclass-IN ADARB2
ENSG00000136824	SMC2	9	103094260	105141419	4025	9	0.0280646	1.52036e-06	1.14255e-05	EUR Subclass-IN ADARB2
ENSG00000165028	NIPSNAP3B	9	103764129	105777764	3548	28	0.0349884	8.54288e-08	7.57379e-07	EUR Subclass-IN ADARB2
ENSG00000106771	TMEM245	9	108015135	110119947	3078	40	0.0111605	0.00265509	0.0121657	EUR Subclass-IN ADARB2
ENSG00000260230	FRRS1L	9	108130293	110167249	2975	40	0.0259188	4.2562e-06	3.02519e-05	EUR Subclass-IN ADARB2
ENSG00000095203	EPB41L4B	9	108171974	110321059	3066	66	0.0151956	0.000426568	0.00224318	EUR Subclass-IN ADARB2
ENSG00000157654	PALM2AKAP2	9	108498325	111172512	3602	8	0.120938	7.93807e-25	2.61058e-23	EUR Subclass-IN ADARB2
ENSG00000165124	SVEP1	9	109365248	111579880	2587	50	0.138242	1.88873e-28	7.81208e-27	EUR Subclass-IN ADARB2
ENSG00000198121	LPAR1	9	109873263	112038470	2259	56	0.0908148	1.40576e-18	3.29357e-17	EUR Subclass-IN ADARB2
ENSG00000165181	SHOC1	9	110686171	112795008	1830	58	0.120913	8.89715e-25	2.90821e-23	EUR Subclass-IN ADARB2
ENSG00000259953	ENSG00000259953	9	111028570	113039143	1667	67	0.0176617	0.000152355	0.000854234	EUR Subclass-IN ADARB2
ENSG00000106868	SUSD1	9	111040783	113175297	1737	38	0.0396117	1.00053e-08	1.0009e-07	EUR Subclass-IN ADARB2
ENSG00000228623	ZNF883	9	111957722	114012227	1672	55	0.0993871	1.66692e-20	4.37222e-19	EUR Subclass-IN ADARB2
ENSG00000157657	ZNF618	9	112876282	115056591	2323	12	0.0426167	3.03526e-09	3.2064e-08	EUR Subclass-IN ADARB2
ENSG00000095397	WHRN	9	113402080	115505473	2545	15	0.0441163	1.49598e-09	1.63328e-08	EUR Subclass-IN ADARB2
ENSG00000136861	CDK5RAP2	9	119388869	121580170	2405	31	0.0685976	1.94958e-14	3.33851e-13	EUR Subclass-IN ADARB2
ENSG00000106780	MEGF9	9	119600811	121714470	2312	14	0.0333698	1.61706e-07	1.37687e-06	EUR Subclass-IN ADARB2
ENSG00000226752	CUTALP	9	119824828	121854385	2217	13	0.513646	1.0395e-143	1.24209e-140	EUR Subclass-IN ADARB2
ENSG00000136950	ARPC5L	9	123862130	125877733	1979	13	0.0179015	0.000135997	0.000766518	EUR Subclass-IN ADARB2
ENSG00000196814	MVB12B	9	125326829	127507041	2585	21	0.0467672	4.48744e-10	5.13929e-09	EUR Subclass-IN ADARB2
ENSG00000197958	RPL12	9	126447674	128451406	2286	14	0.0118805	0.00195783	0.00913429	EUR Subclass-IN ADARB2
ENSG00000148339	SLC25A25	9	127068201	129109245	1867	32	0.012879	0.0012215	0.00593049	EUR Subclass-IN ADARB2
ENSG00000106976	DNM1	9	127191655	129255248	1905	10	0.0120365	0.00177149	0.00832995	EUR Subclass-IN ADARB2
ENSG00000167114	SLC27A4	9	127340527	129361470	1921	14	0.0222849	1.94607e-05	0.000125468	EUR Subclass-IN ADARB2
ENSG00000130707	ASS1	9	129444961	131501274	3106	14	0.0210219	3.36619e-05	0.00020937	EUR Subclass-IN ADARB2
ENSG00000196358	NTNG2	9	131161676	133244526	2650	75	0.0953168	1.24106e-19	3.08229e-18	EUR Subclass-IN ADARB2
ENSG00000125485	DDX31	9	131592997	133670401	3071	5	0.0116006	0.00213268	0.00989853	EUR Subclass-IN ADARB2
ENSG00000165699	TSC1	9	131891348	133946874	3264	19	0.0171066	0.000183113	0.00101557	EUR Subclass-IN ADARB2
ENSG00000160323	ADAMTS13	9	132414358	134459402	3445	17	0.0473944	3.47985e-10	4.00667e-09	EUR Subclass-IN ADARB2
ENSG00000160326	SLC2A6	9	132471094	134479127	3398	8	0.0146254	0.000587303	0.00302194	EUR Subclass-IN ADARB2
ENSG00000169925	BRD3	9	133030305	135068535	3753	25	0.0260301	4.02246e-06	2.86854e-05	EUR Subclass-IN ADARB2
ENSG00000107147	KCNT1	9	134702185	136795508	3641	3	0.0367731	4.001e-08	3.71882e-07	EUR Subclass-IN ADARB2
ENSG00000233016	SNHG7	9	135721366	137728184	2317	6	0.0136302	0.000830903	0.00415993	EUR Subclass-IN ADARB2
ENSG00000176978	DPP7	9	136110546	138115177	2103	44	0.0574372	4.35024e-12	6.04424e-11	EUR Subclass-IN ADARB2
ENSG00000130653	PNPLA7	9	136459952	138550402	1545	65	0.158779	2.91704e-34	1.52281e-32	EUR Subclass-IN ADARB2
ENSG00000182154	MRPL41	9	136551879	138552555	1388	49	0.345792	3.00541e-82	7.51633e-80	EUR Subclass-IN ADARB2
ENSG00000131591	C1orf159	1	81818	2116361	627	36	0.155866	1.49832e-35	2.88864e-34	EUR Subclass-IN VIP
ENSG00000285812	ENSG00000285812	1	97585	2104598	608	8	0.0614426	6.14927e-14	4.2958e-13	EUR Subclass-IN VIP
ENSG00000078808	SDF4	1	216909	2232067	709	39	0.0805046	1.66785e-18	1.55588e-17	EUR Subclass-IN VIP
ENSG00000176022	B3GALT6	1	232237	2235041	714	9	0.01936	2.98844e-05	0.000102309	EUR Subclass-IN VIP
ENSG00000179403	VWA1	1	434861	2442882	991	8	0.0277651	6.0517e-07	2.47279e-06	EUR Subclass-IN VIP
ENSG00000160072	ATAD3B	1	471765	2497848	1052	69	0.0342635	2.53393e-08	1.18951e-07	EUR Subclass-IN VIP
ENSG00000227775	ENSG00000227775	1	724512	2737251	1238	19	0.037984	4.44918e-09	2.21261e-08	EUR Subclass-IN VIP
ENSG00000157933	SKI	1	1228319	3310213	1878	22	0.025578	1.67015e-06	6.52354e-06	EUR Subclass-IN VIP
ENSG00000149527	PLCH2	1	1425980	3505532	2056	49	0.0806709	2.259e-18	2.09333e-17	EUR Subclass-IN VIP
ENSG00000116198	CEP104	1	2812086	4857396	4211	31	0.11916	1.0283e-26	1.40096e-25	EUR Subclass-IN VIP
ENSG00000169598	DFFB	1	2857267	4885429	4208	19	0.104642	1.61315e-23	1.88308e-22	EUR Subclass-IN VIP
ENSG00000198912	C1orf174	1	2889125	4900293	4204	26	0.0551085	1.15109e-12	7.4129e-12	EUR Subclass-IN VIP
ENSG00000196581	AJAP1	1	3654609	5792534	4432	127	0.0711332	4.63483e-16	3.75267e-15	EUR Subclass-IN VIP
ENSG00000049245	VAMP3	1	6771296	8781432	2707	2	0.0128368	0.000713852	0.00214239	EUR Subclass-IN VIP
ENSG00000238290	ENSG00000238290	1	7026738	9122702	2778	11	0.0281251	4.63637e-07	1.91747e-06	EUR Subclass-IN VIP
ENSG00000142599	RERE	1	7352397	9848921	3146	13	0.0261709	1.12173e-06	4.46103e-06	EUR Subclass-IN VIP
ENSG00000228526	MIR34AHG	1	8148011	10198906	2170	16	0.0135754	0.000515099	0.00156459	EUR Subclass-IN VIP
ENSG00000049239	H6PD	1	8234774	10271337	2103	60	0.0799468	4.24382e-18	3.86712e-17	EUR Subclass-IN VIP
ENSG00000171608	PIK3CD	1	8651731	10729114	2048	22	0.0397764	1.85005e-09	9.47084e-09	EUR Subclass-IN VIP
ENSG00000130939	UBE4B	1	9032832	11181239	2001	26	0.04978	1.67635e-11	9.93175e-11	EUR Subclass-IN VIP
ENSG00000120948	TARDBP	1	10012344	12030528	1976	3	0.0115936	0.00121451	0.00356772	EUR Subclass-IN VIP
ENSG00000009724	MASP2	1	10026523	12047239	1980	10	0.0259813	1.2403e-06	4.90963e-06	EUR Subclass-IN VIP
ENSG00000171824	EXOSC10	1	10066618	12099869	2005	9	0.0496415	1.73312e-11	1.02522e-10	EUR Subclass-IN VIP
ENSG00000116663	FBXO6	1	10664200	12674354	2127	7	0.017973	6.325e-05	0.000209562	EUR Subclass-IN VIP
ENSG00000162490	DRAXIN	1	10691710	12725857	2171	5	0.0454969	1.24716e-10	7.03284e-10	EUR Subclass-IN VIP
ENSG00000177000	MTHFR	1	10785723	12806455	2223	13	0.0823288	1.81601e-18	1.69204e-17	EUR Subclass-IN VIP
ENSG00000083444	PLOD1	1	10934205	12975538	2079	18	0.0146311	0.000297317	0.000922264	EUR Subclass-IN VIP
ENSG00000287756	ENSG00000287756	1	13774469	15777727	3635	39	0.0679416	2.242e-15	1.73814e-14	EUR Subclass-IN VIP
ENSG00000175147	TMEM51-AS1	1	14111815	16153618	3626	56	0.357908	4.2278e-94	4.26313e-92	EUR Subclass-IN VIP
ENSG00000171729	TMEM51	1	14152532	16220478	3615	29	0.332323	1.07689e-85	8.92191e-84	EUR Subclass-IN VIP
ENSG00000142621	FHAD1	1	14236521	16400283	3641	51	0.189438	1.6135e-43	4.0277e-42	EUR Subclass-IN VIP
ENSG00000132906	CASP9	1	14490832	16526534	3405	13	0.0197256	2.76195e-05	9.48732e-05	EUR Subclass-IN VIP
ENSG00000116138	DNAJC16	1	14526813	16592379	3347	30	0.030145	1.97753e-07	8.51392e-07	EUR Subclass-IN VIP
ENSG00000116771	AGMAT	1	14571699	16585051	3274	17	0.0142622	0.000366226	0.0011251	EUR Subclass-IN VIP
ENSG00000162461	SLC25A34	1	14736258	16741392	3028	9	0.112329	1.68665e-25	2.18339e-24	EUR Subclass-IN VIP
ENSG00000179743	FLJ37453	1	14834474	16848147	2823	20	0.0360167	1.06745e-08	5.17091e-08	EUR Subclass-IN VIP
ENSG00000037637	FBXO42	1	15246840	17352480	2800	35	0.099736	1.72071e-22	1.91946e-21	EUR Subclass-IN VIP
ENSG00000080947	CROCCP3	1	15467436	17499257	2687	21	0.0271312	7.79223e-07	3.14376e-06	EUR Subclass-IN VIP
ENSG00000219481	NBPF1	1	15562319	17613562	2633	105	0.116785	3.87199e-26	5.13818e-25	EUR Subclass-IN VIP
ENSG00000215908	CROCCP2	1	15618253	17657232	2543	107	0.0964846	1.5031e-21	1.62125e-20	EUR Subclass-IN VIP
ENSG00000226526	ENSG00000226526	1	15978926	18005091	2588	8	0.0295081	2.38392e-07	1.01439e-06	EUR Subclass-IN VIP
ENSG00000159363	ATP13A2	1	15985958	18011928	2595	2	0.0139948	0.000418611	0.00128065	EUR Subclass-IN VIP
ENSG00000230424	EMC1-AS1	1	18210501	20240704	3447	25	0.0438269	2.24057e-10	1.2402e-09	EUR Subclass-IN VIP
ENSG00000127463	EMC1	1	18215660	20251527	3469	12	0.0125941	0.000786675	0.00235082	EUR Subclass-IN VIP
ENSG00000077549	CAPZB	1	18338775	20485539	3601	15	0.021071	1.41981e-05	5.02573e-05	EUR Subclass-IN VIP
ENSG00000169914	OTUD3	1	18882395	20912945	3206	30	0.258174	3.56597e-64	1.63151e-62	EUR Subclass-IN VIP
ENSG00000158816	VWA5B1	1	19290875	21359518	3077	77	0.111149	5.09765e-25	6.50013e-24	EUR Subclass-IN VIP
ENSG00000158828	PINK1	1	19633458	21651511	3013	23	0.0216095	1.07898e-05	3.86754e-05	EUR Subclass-IN VIP
ENSG00000117245	KIF17	1	19664014	21718017	3088	19	0.0659836	6.23653e-15	4.66963e-14	EUR Subclass-IN VIP
ENSG00000142794	NBPF3	1	20440128	22485005	3340	3	0.0110699	0.00166483	0.00481988	EUR Subclass-IN VIP
ENSG00000070831	CDC42	1	21025511	23101360	3211	36	0.0256731	1.68217e-06	6.56547e-06	EUR Subclass-IN VIP
ENSG00000162552	WNT4	1	21117313	23143969	3152	45	0.0122484	0.00097355	0.00288619	EUR Subclass-IN VIP
ENSG00000184677	ZBTB40	1	21428838	23531157	3184	10	0.0280084	4.81627e-07	1.98652e-06	EUR Subclass-IN VIP
ENSG00000125945	ZNF436	1	22359448	24369836	2526	13	0.0156687	0.000184021	0.000581065	EUR Subclass-IN VIP
ENSG00000204219	TCEA3	1	22380909	24424748	2562	30	0.269757	3.63142e-65	1.72318e-63	EUR Subclass-IN VIP
ENSG00000088280	ASAP3	1	22428563	24484568	2558	19	0.107614	4.36892e-24	5.26435e-23	EUR Subclass-IN VIP
ENSG00000117305	HMGCL	1	22801885	24838620	2523	20	0.0967394	1.25203e-21	1.35426e-20	EUR Subclass-IN VIP
ENSG00000185436	IFNLR1	1	23154168	25187959	2731	15	0.0174584	7.34666e-05	0.000242364	EUR Subclass-IN VIP
ENSG00000001460	STPG1	1	23356999	25416934	2555	22	0.0457513	1.08069e-10	6.1166e-10	EUR Subclass-IN VIP
ENSG00000117616	RSRP1	1	24242249	26338213	2332	70	0.424461	2.23179e-118	3.67813e-116	EUR Subclass-IN VIP
ENSG00000187010	RHD	1	24272393	26330445	2281	22	0.450946	3.48293e-129	7.11771e-127	EUR Subclass-IN VIP
ENSG00000228172	ENSG00000228172	1	24816749	26820797	1984	39	0.0115149	0.00136608	0.00398818	EUR Subclass-IN VIP
ENSG00000182749	PAQR7	1	24861484	26875708	1989	2	0.0229081	5.8466e-06	2.1593e-05	EUR Subclass-IN VIP
ENSG00000142675	CNKSR1	1	25177484	27189884	1709	14	0.170696	4.68665e-39	1.03207e-37	EUR Subclass-IN VIP
ENSG00000236155	ZPLD2P	1	25209741	27229840	1729	14	0.0670884	2.5638e-15	1.97962e-14	EUR Subclass-IN VIP
ENSG00000130695	CEP85	1	25234200	27278808	1758	15	0.0461431	9.96969e-11	5.65318e-10	EUR Subclass-IN VIP
ENSG00000117748	RPA2	1	26891524	28914746	1937	18	0.0784576	1.01168e-17	9.05722e-17	EUR Subclass-IN VIP
ENSG00000158161	EYA3	1	26970344	29088637	2054	15	0.0314879	9.03419e-08	4.01936e-07	EUR Subclass-IN VIP
ENSG00000130770	ATP5IF1	1	27236109	29246906	2043	31	0.265704	2.74234e-64	1.26602e-62	EUR Subclass-IN VIP
ENSG00000204138	PHACTR4	1	27369582	29500364	2283	40	0.339055	2.99718e-87	2.538e-85	EUR Subclass-IN VIP
ENSG00000162512	SDC3	1	29869466	31908758	2913	57	0.0635233	2.15548e-14	1.55615e-13	EUR Subclass-IN VIP
ENSG00000084628	NKAIN1	1	30179745	32239887	2592	7	0.0532146	2.86626e-12	1.79384e-11	EUR Subclass-IN VIP
ENSG00000229044	ENSG00000229044	1	30333067	32346799	2363	24	0.0279946	5.02339e-07	2.06861e-06	EUR Subclass-IN VIP
ENSG00000121769	FABP3	1	30365253	32376850	2360	26	0.0137677	0.000451494	0.00137851	EUR Subclass-IN VIP
ENSG00000084636	COL16A1	1	30652263	32704319	2143	25	0.0344334	2.49632e-08	1.17293e-07	EUR Subclass-IN VIP
ENSG00000225828	FAM229A	1	31361270	33364278	1674	19	0.0104194	0.00222398	0.00636662	EUR Subclass-IN VIP
ENSG00000176261	ZBTB8OS	1	31600172	33650903	1537	41	0.0171101	7.75306e-05	0.000255167	EUR Subclass-IN VIP
ENSG00000121905	HPCA	1	31885994	33898441	1530	55	0.0258942	1.40054e-06	5.50555e-06	EUR Subclass-IN VIP
ENSG00000116525	TRIM62	1	32145399	34182059	1729	15	0.108115	2.67864e-24	3.27658e-23	EUR Subclass-IN VIP
ENSG00000160094	ZNF362	1	32256492	34300719	1815	28	0.0176379	7.54404e-05	0.000248511	EUR Subclass-IN VIP
ENSG00000134686	PHC2	1	32323623	34431095	1994	40	0.0751895	3.55592e-17	3.07224e-16	EUR Subclass-IN VIP
ENSG00000214193	SH3D21	1	35306368	37329340	1898	13	0.0198915	2.3385e-05	8.0908e-05	EUR Subclass-IN VIP
ENSG00000116885	OSCP1	1	35415827	37450451	2082	24	0.0610345	7.07213e-14	4.92702e-13	EUR Subclass-IN VIP
ENSG00000163879	DNALI1	1	36556919	38566857	2640	36	0.0862564	1.56299e-19	1.52488e-18	EUR Subclass-IN VIP
ENSG00000134697	GNL2	1	36566816	38595937	2658	18	0.0259522	1.40102e-06	5.50599e-06	EUR Subclass-IN VIP
ENSG00000183317	EPHA10	1	36713880	38765133	2731	38	0.0165849	0.000118241	0.000381612	EUR Subclass-IN VIP
ENSG00000204084	INPP5B	1	36860697	38947057	2759	40	0.0736868	1.10267e-16	9.31168e-16	EUR Subclass-IN VIP
ENSG00000230955	ENSG00000230955	1	36860697	38861580	2646	23	0.0196353	2.71487e-05	9.3277e-05	EUR Subclass-IN VIP
ENSG00000174574	AKIRIN1	1	37991276	40006059	2396	20	0.0199643	2.48626e-05	8.58263e-05	EUR Subclass-IN VIP
ENSG00000168653	NDUFS5	1	38026318	40034636	2417	43	0.0126274	0.000812652	0.00242514	EUR Subclass-IN VIP
ENSG00000287422	ENSG00000287422	1	38226670	40238620	2363	23	0.0125619	0.000853107	0.00254092	EUR Subclass-IN VIP
ENSG00000183682	BMP8A	1	38491636	40529869	2426	33	0.122352	2.87632e-27	3.99687e-26	EUR Subclass-IN VIP
ENSG00000243970	PPIEL	1	38522280	40559671	2480	20	0.197844	4.15726e-46	1.11201e-44	EUR Subclass-IN VIP
ENSG00000116981	NT5C1A	1	38651229	40672107	2511	4	0.0387653	2.53936e-09	1.28749e-08	EUR Subclass-IN VIP
ENSG00000084072	PPIE	1	38692182	40763914	2564	25	0.0510626	8.49272e-12	5.1328e-11	EUR Subclass-IN VIP
ENSG00000043514	TRIT1	1	38838110	40883511	2598	15	0.0236834	4.10833e-06	1.53995e-05	EUR Subclass-IN VIP
ENSG00000084070	SMAP2	1	39344850	41423326	2898	5	0.0297957	2.20386e-07	9.41954e-07	EUR Subclass-IN VIP
ENSG00000187815	ZFP69	1	39477290	41496343	2907	21	0.0157899	0.000176418	0.000558438	EUR Subclass-IN VIP
ENSG00000238287	ENSG00000238287	1	39493157	41508661	2921	17	0.0314276	1.0823e-07	4.78053e-07	EUR Subclass-IN VIP
ENSG00000066136	NFYC	1	39691648	41771603	3057	16	0.0135435	0.000514983	0.00156455	EUR Subclass-IN VIP
ENSG00000117013	KCNQ4	1	39783787	41840452	3042	71	0.037791	2.85649e-09	1.44493e-08	EUR Subclass-IN VIP
ENSG00000171793	CTPS1	1	39979688	42012565	2953	16	0.0274438	7.24704e-07	2.93462e-06	EUR Subclass-IN VIP
ENSG00000177868	SVBP	1	41807052	43817397	2519	10	0.0309823	1.34855e-07	5.89538e-07	EUR Subclass-IN VIP
ENSG00000227533	SLC2A1-AS1	1	41959049	43996814	2511	18	0.182845	7.12425e-42	1.73598e-40	EUR Subclass-IN VIP
ENSG00000178922	HYI	1	42450989	44453989	2425	6	0.0332097	4.68386e-08	2.1385e-07	EUR Subclass-IN VIP
ENSG00000070785	EIF2B3	1	43850522	45986722	2230	7	0.0104522	0.00235038	0.00671344	EUR Subclass-IN VIP
ENSG00000162415	ZSWIM5	1	44016399	46306209	2290	28	0.108049	2.65797e-24	3.25389e-23	EUR Subclass-IN VIP
ENSG00000117448	AKR1A1	1	44550543	46570049	2074	15	0.0239874	3.17768e-06	1.20615e-05	EUR Subclass-IN VIP
ENSG00000086015	MAST2	1	44786987	47036122	2288	18	0.0182804	5.51851e-05	0.000183914	EUR Subclass-IN VIP
ENSG00000085998	POMGNT1	1	45188682	47220305	2083	24	0.0238872	3.40801e-06	1.28847e-05	EUR Subclass-IN VIP
ENSG00000117481	NSUN4	1	45340789	47365152	2140	15	0.0239701	3.52974e-06	1.33219e-05	EUR Subclass-IN VIP
ENSG00000117480	FAAH	1	45394317	47413848	2156	11	0.0249578	2.34344e-06	9.02005e-06	EUR Subclass-IN VIP
ENSG00000232022	FAAHP1	1	45432129	47482493	2217	9	0.0869797	1.58376e-19	1.54319e-18	EUR Subclass-IN VIP
ENSG00000079277	MKNK1	1	45557407	47616843	2330	18	0.136303	1.12455e-30	1.77324e-29	EUR Subclass-IN VIP
ENSG00000228237	EFCAB14-AS1	1	45674036	47692098	2300	28	0.0218175	9.99569e-06	3.59887e-05	EUR Subclass-IN VIP
ENSG00000186160	CYP4Z1	1	46067231	48118318	1959	16	0.0550826	1.27042e-12	8.15055e-12	EUR Subclass-IN VIP
ENSG00000225506	CYP4A22-AS1	1	46096653	48179271	1936	23	0.113475	2.47505e-25	3.19319e-24	EUR Subclass-IN VIP
ENSG00000225762	LINC01389	1	46380928	48408477	1643	17	0.0631565	1.63046e-14	1.18579e-13	EUR Subclass-IN VIP
ENSG00000085832	EPS15	1	50354263	52519266	589	22	0.0357287	1.33431e-08	6.42708e-08	EUR Subclass-IN VIP
ENSG00000169213	RAB3B	1	50907956	52990700	1154	15	0.108807	2.59965e-24	3.18504e-23	EUR Subclass-IN VIP
ENSG00000134744	TUT4	1	51408282	53553487	2126	79	0.0565118	6.71136e-13	4.38911e-12	EUR Subclass-IN VIP
ENSG00000121310	ECHDC2	1	51895910	53927212	2493	25	0.319497	6.37061e-81	4.56272e-79	EUR Subclass-IN VIP
ENSG00000116171	SCP2	1	51927276	54051698	2607	15	0.0259277	1.42274e-06	5.58994e-06	EUR Subclass-IN VIP
ENSG00000157193	LRP8	1	52242364	54328469	2695	17	0.067018	3.11951e-15	2.38468e-14	EUR Subclass-IN VIP
ENSG00000174332	GLIS1	1	52506237	54738106	3305	11	0.067245	2.65124e-15	2.04302e-14	EUR Subclass-IN VIP
ENSG00000081870	HSPB11	1	52916574	54945699	3186	18	0.0395759	2.09087e-09	1.0668e-08	EUR Subclass-IN VIP
ENSG00000162390	ACOT11	1	53542257	55639192	3317	43	0.320458	1.16259e-81	8.56682e-80	EUR Subclass-IN VIP
ENSG00000271723	MROH7-TTC4	1	53641786	55742308	3347	48	0.0564689	6.14681e-13	4.03133e-12	EUR Subclass-IN VIP
ENSG00000234810	ENSG00000234810	1	54329288	57070513	4583	27	0.0608086	5.96657e-14	4.17387e-13	EUR Subclass-IN VIP
ENSG00000162409	PRKAA2	1	55645314	57715335	3318	21	0.0365983	9.60445e-09	4.67325e-08	EUR Subclass-IN VIP
ENSG00000173406	DAB1	1	55994778	59546734	5495	64	0.0434294	3.54881e-10	1.93156e-09	EUR Subclass-IN VIP
ENSG00000162601	MYSM1	1	57643440	59700077	2989	35	0.0853685	3.84403e-19	3.67544e-18	EUR Subclass-IN VIP
ENSG00000234807	LINC01135	1	57785128	59901109	3001	11	0.0317722	8.91208e-08	3.96849e-07	EUR Subclass-IN VIP
ENSG00000172456	FGGY	1	58296638	60810647	3433	20	0.0673987	3.20683e-15	2.44899e-14	EUR Subclass-IN VIP
ENSG00000226476	LINC01748	1	59515716	61640507	2567	31	0.0308998	1.28484e-07	5.63131e-07	EUR Subclass-IN VIP
ENSG00000162599	NFIA	1	59865259	62462788	2549	33	0.0349294	1.66397e-08	7.94012e-08	EUR Subclass-IN VIP
ENSG00000132849	PATJ	1	60742477	63178675	1513	25	0.166445	8.85307e-38	1.85624e-36	EUR Subclass-IN VIP
ENSG00000132854	KANK4	1	61236165	63319434	900	19	0.0206321	1.69369e-05	5.94983e-05	EUR Subclass-IN VIP
ENSG00000088035	ALG6	1	62367575	64438553	200	11	0.176466	1.93641e-40	4.45636e-39	EUR Subclass-IN VIP
ENSG00000142856	ITGB3BP	1	62440770	64593721	193	16	0.596822	8.48342e-205	6.19169e-202	EUR Subclass-IN VIP
ENSG00000203965	EFCAB7	1	62523372	64572693	190	13	0.0776656	2.28291e-17	1.99602e-16	EUR Subclass-IN VIP
ENSG00000079739	PGM1	1	62593411	64660245	187	10	0.0302428	1.7678e-07	7.65182e-07	EUR Subclass-IN VIP
ENSG00000185483	ROR1	1	62774017	65181498	186	8	0.0168554	0.000109999	0.000355986	EUR Subclass-IN VIP
ENSG00000116678	LEPR	1	64420652	66641559	183	33	0.0423709	6.05447e-10	3.22547e-09	EUR Subclass-IN VIP
ENSG00000184588	PDE4B	1	64792514	67374579	323	59	0.106061	4.36372e-24	5.26435e-23	EUR Subclass-IN VIP
ENSG00000118473	SGIP1	1	65533267	67751139	496	7	0.016615	0.000121787	0.000392561	EUR Subclass-IN VIP
ENSG00000248458	ENSG00000248458	1	65665864	67677027	437	7	0.0587945	1.68801e-13	1.14479e-12	EUR Subclass-IN VIP
ENSG00000152760	DYNLT5	1	65752459	67779047	477	29	0.161634	1.50339e-36	3.01649e-35	EUR Subclass-IN VIP
ENSG00000152763	DNAI4	1	65812885	67924856	563	27	0.0673431	2.3184e-15	1.79375e-14	EUR Subclass-IN VIP
ENSG00000116704	SLC35D1	1	65999350	68054148	634	2	0.016582	0.000120895	0.000389767	EUR Subclass-IN VIP
ENSG00000081985	IL12RB2	1	66307364	68398724	1138	37	0.161717	1.05505e-36	2.13334e-35	EUR Subclass-IN VIP
ENSG00000232284	GNG12-AS1	1	66832303	69202987	2107	34	0.0371035	7.10939e-09	3.50034e-08	EUR Subclass-IN VIP
ENSG00000116729	WLS	1	67098473	69233120	2112	61	0.0951394	3.25248e-21	3.44988e-20	EUR Subclass-IN VIP
ENSG00000033122	LRRC7	1	68567922	71151945	3123	57	0.0391585	2.79073e-09	1.41213e-08	EUR Subclass-IN VIP
ENSG00000116754	SRSF11	1	69205682	71253052	2457	29	0.0173061	8.77595e-05	0.000287045	EUR Subclass-IN VIP
ENSG00000050628	PTGER3	1	69852353	72047808	2326	88	0.111404	7.12308e-25	8.97824e-24	EUR Subclass-IN VIP
ENSG00000172260	NEGR1	1	70395943	73282539	3236	50	0.0712606	3.7207e-16	3.02853e-15	EUR Subclass-IN VIP
ENSG00000286863	ENSG00000286863	1	71283170	73753772	2853	35	0.339692	2.9594e-87	2.51993e-85	EUR Subclass-IN VIP
ENSG00000225087	ENSG00000225087	1	71636547	73899240	2820	21	0.0785725	1.43862e-17	1.27676e-16	EUR Subclass-IN VIP
ENSG00000227016	LINC02796	1	71765031	73791282	2507	22	0.042798	2.79324e-10	1.53064e-09	EUR Subclass-IN VIP
ENSG00000162620	LRRIQ3	1	73026015	75198187	2757	27	0.042077	6.7317e-10	3.57136e-09	EUR Subclass-IN VIP
ENSG00000162621	LRRC53	1	73469376	75512611	2392	134	0.0134404	0.000523643	0.00158928	EUR Subclass-IN VIP
ENSG00000116791	CRYZ	1	73705482	75733408	2423	32	0.102749	4.54761e-23	5.21326e-22	EUR Subclass-IN VIP
ENSG00000162623	TYW3	1	73733152	75766678	2474	21	0.148071	2.17571e-33	3.85071e-32	EUR Subclass-IN VIP
ENSG00000117054	ACADM	1	74724431	76787575	3080	52	0.134719	3.10402e-30	4.8202e-29	EUR Subclass-IN VIP
ENSG00000057468	MSH4	1	74796882	76913242	3052	34	0.168436	7.27383e-39	1.58812e-37	EUR Subclass-IN VIP
ENSG00000225605	ENSG00000225605	1	74926454	77019356	3025	13	0.0387811	3.2044e-09	1.61559e-08	EUR Subclass-IN VIP
ENSG00000287870	ENSG00000287870	1	76248633	78250826	2616	29	0.0213736	1.07508e-05	3.85444e-05	EUR Subclass-IN VIP
ENSG00000137960	GIPC2	1	76979542	79138444	3035	10	0.0278575	4.84803e-07	1.99908e-06	EUR Subclass-IN VIP
ENSG00000122420	PTGFR	1	77303884	79540701	3292	67	0.042939	4.22291e-10	2.28386e-09	EUR Subclass-IN VIP
ENSG00000137965	IFI44	1	77649796	79664078	2968	18	0.0256608	1.26434e-06	4.99319e-06	EUR Subclass-IN VIP
ENSG00000162618	ADGRL4	1	77889764	80282124	3905	41	0.237817	3.26178e-57	1.24983e-55	EUR Subclass-IN VIP
ENSG00000117114	ADGRL2	1	80306147	82992436	4191	90	0.0779964	7.24249e-18	6.51824e-17	EUR Subclass-IN VIP
ENSG00000234953	ENSG00000234953	1	80513880	82557702	3160	47	0.0201431	1.65458e-05	5.81778e-05	EUR Subclass-IN VIP
ENSG00000233290	ENSG00000233290	1	81212413	83848205	3586	45	0.0566505	5.61493e-13	3.7015e-12	EUR Subclass-IN VIP
ENSG00000233008	LINC01725	1	82575776	84861023	2944	43	0.205577	2.94136e-48	8.47411e-47	EUR Subclass-IN VIP
ENSG00000137941	TTLL7	1	82865024	84999150	2622	134	0.0214208	1.18819e-05	4.24014e-05	EUR Subclass-IN VIP
ENSG00000285851	ENSG00000285851	1	83498350	85556688	2998	39	0.221504	2.69123e-52	8.83264e-51	EUR Subclass-IN VIP
ENSG00000122432	SPATA1	1	83506300	85566194	3000	15	0.153737	9.54301e-35	1.78591e-33	EUR Subclass-IN VIP
ENSG00000117151	CTBS	1	83549611	85574480	2964	38	0.111585	4.64513e-25	5.92805e-24	EUR Subclass-IN VIP
ENSG00000223653	ENSG00000223653	1	84276388	86448124	3559	11	0.0293466	2.76916e-07	1.16826e-06	EUR Subclass-IN VIP
ENSG00000153904	DDAH1	1	84318481	86578363	3730	81	0.170248	8.90611e-39	1.93898e-37	EUR Subclass-IN VIP
ENSG00000117174	ZNHIT6	1	84649417	86708433	3383	30	0.0225568	6.13749e-06	2.25911e-05	EUR Subclass-IN VIP
ENSG00000171502	COL24A1	1	84729233	87156943	3796	33	0.0342967	2.50907e-08	1.17856e-07	EUR Subclass-IN VIP
ENSG00000285210	LINC02795	1	85288704	87320711	3052	60	0.252031	2.55039e-60	1.07685e-58	EUR Subclass-IN VIP
ENSG00000122417	ODF2L	1	85346824	87396342	3035	30	0.0923479	8.45957e-21	8.7905e-20	EUR Subclass-IN VIP
ENSG00000236915	CLCA4-AS1	1	85571181	87696311	3122	96	0.208255	2.12064e-48	6.14423e-47	EUR Subclass-IN VIP
ENSG00000183291	SELENOF	1	85862445	87914424	2995	15	0.110412	1.28851e-24	1.60171e-23	EUR Subclass-IN VIP
ENSG00000237505	PKN2-AS1	1	86620803	89685204	3804	10	0.0380799	4.1574e-09	2.07558e-08	EUR Subclass-IN VIP
ENSG00000065243	PKN2	1	87684222	89836255	2677	54	0.021102	1.41748e-05	5.0198e-05	EUR Subclass-IN VIP
ENSG00000137944	KYAT3	1	87935773	89992953	2500	24	0.0196355	2.50181e-05	8.63436e-05	EUR Subclass-IN VIP
ENSG00000162654	GBP4	1	88181144	90198942	2482	7	0.0158024	0.00016805	0.000533494	EUR Subclass-IN VIP
ENSG00000154451	GBP5	1	88258950	90272804	2443	12	0.0318125	7.44386e-08	3.34091e-07	EUR Subclass-IN VIP
ENSG00000286548	ENSG00000286548	1	88427533	90525472	2559	122	0.120542	4.00039e-27	5.5188e-26	EUR Subclass-IN VIP
ENSG00000197147	LRRC8B	1	88524829	90597861	2535	54	0.101421	9.01263e-23	1.01871e-21	EUR Subclass-IN VIP
ENSG00000271949	ENSG00000271949	1	88633140	90933250	2841	21	0.121377	4.56509e-27	6.27526e-26	EUR Subclass-IN VIP
ENSG00000162669	HFM1	1	90260766	92404856	2960	112	0.203277	4.85754e-47	1.34876e-45	EUR Subclass-IN VIP
ENSG00000097046	CDC7	1	90500851	92525764	2721	22	0.152049	2.40437e-34	4.40811e-33	EUR Subclass-IN VIP
ENSG00000067208	EVI5	1	91508696	93792404	2783	5	0.0124611	0.000858469	0.0025559	EUR Subclass-IN VIP
ENSG00000122483	CCDC18	1	92179919	94278730	2541	5	0.0114403	0.00138543	0.00404313	EUR Subclass-IN VIP
ENSG00000223745	CCDC18-AS1	1	92262186	94346025	2544	118	0.298953	1.77261e-74	1.06964e-72	EUR Subclass-IN VIP
ENSG00000137942	FNBP1L	1	92448118	94554661	2574	5	0.0639672	1.5847e-14	1.15496e-13	EUR Subclass-IN VIP
ENSG00000137962	ARHGAP29	1	93148988	95275068	3085	15	0.0681005	2.28675e-15	1.77105e-14	EUR Subclass-IN VIP
ENSG00000224081	SLC44A3-AS1	1	93613814	95855426	3414	23	0.0410754	1.11234e-09	5.80683e-09	EUR Subclass-IN VIP
ENSG00000143036	SLC44A3	1	93820342	95895246	3035	53	0.0666442	4.07088e-15	3.09343e-14	EUR Subclass-IN VIP
ENSG00000117519	CNN3	1	93896949	95927223	2931	19	0.0105075	0.0022665	0.0064823	EUR Subclass-IN VIP
ENSG00000271092	TLCD4-RWDD3	1	94117923	96247225	2924	8	0.0172939	8.1457e-05	0.000267458	EUR Subclass-IN VIP
ENSG00000226026	ENSG00000226026	1	94161676	96233982	2837	13	0.0121165	0.00102228	0.00302423	EUR Subclass-IN VIP
ENSG00000228852	ENSG00000228852	1	94243167	96278940	2810	22	0.0454328	1.23629e-10	6.97409e-10	EUR Subclass-IN VIP
ENSG00000117569	PTBP2	1	95721665	97823738	2644	40	0.0478466	3.30421e-11	1.92415e-10	EUR Subclass-IN VIP
ENSG00000225206	MIR137HG	1	96933474	99049863	2804	38	0.0237775	3.83686e-06	1.44384e-05	EUR Subclass-IN VIP
ENSG00000162688	AGL	1	98850361	100924023	3024	31	0.0610487	4.33762e-14	3.06372e-13	EUR Subclass-IN VIP
ENSG00000122477	LRRC39	1	99148448	101178273	2681	96	0.0976576	7.69521e-22	8.4066e-21	EUR Subclass-IN VIP
ENSG00000137992	DBT	1	99186919	101249834	2730	36	0.0289618	3.26814e-07	1.36748e-06	EUR Subclass-IN VIP
ENSG00000224616	RTCA-AS1	1	99251528	101266179	2614	31	0.0395226	2.29479e-09	1.16658e-08	EUR Subclass-IN VIP
ENSG00000117543	DPH5	1	99989623	102026088	2925	28	0.0150689	0.000249147	0.000777894	EUR Subclass-IN VIP
ENSG00000233184	ENSG00000233184	1	100025844	102090513	2936	6	0.0585587	2.51008e-13	1.68345e-12	EUR Subclass-IN VIP
ENSG00000118733	OLFM3	1	100802560	102996926	3617	17	0.0394546	2.43233e-09	1.23404e-08	EUR Subclass-IN VIP
ENSG00000060718	COL11A1	1	101876467	104108872	3345	102	0.273373	2.00519e-66	9.72579e-65	EUR Subclass-IN VIP
ENSG00000185946	RNPC3	1	102525691	104555239	3072	47	0.0157602	0.000174402	0.000552626	EUR Subclass-IN VIP
ENSG00000240038	AMY2B	1	102553815	104579534	3142	38	0.0291466	2.90224e-07	1.22205e-06	EUR Subclass-IN VIP
ENSG00000198890	PRMT6	1	106056674	108067636	3022	7	0.0430112	3.78356e-10	2.05422e-09	EUR Subclass-IN VIP
ENSG00000085491	SLC25A24	1	107134043	109200849	2906	82	0.292195	2.87417e-72	1.62555e-70	EUR Subclass-IN VIP
ENSG00000162636	FAM102B	1	107560089	109644900	2846	5	0.0238839	3.49574e-06	1.32033e-05	EUR Subclass-IN VIP
ENSG00000134186	PRPF38B	1	107692310	109702928	2701	18	0.0199508	2.41818e-05	8.35513e-05	EUR Subclass-IN VIP
ENSG00000121957	GPSM2	1	107875350	109934545	2683	50	0.0513115	4.95856e-12	3.04609e-11	EUR Subclass-IN VIP
ENSG00000143126	CELSR2	1	108249539	110275751	2311	3	0.0229975	5.78338e-06	2.13698e-05	EUR Subclass-IN VIP
ENSG00000134222	PSRC1	1	108279556	110283186	2333	7	0.0822033	2.264e-18	2.0967e-17	EUR Subclass-IN VIP
ENSG00000134243	SORT1	1	108309568	110397918	2509	13	0.0369155	7.21286e-09	3.549e-08	EUR Subclass-IN VIP
ENSG00000174151	CYB561D1	1	108494052	110502932	2556	34	0.013094	0.000651737	0.00196135	EUR Subclass-IN VIP
ENSG00000116337	AMPD2	1	108616104	110632051	2586	30	0.024704	2.53766e-06	9.74073e-06	EUR Subclass-IN VIP
ENSG00000168765	GSTM4	1	108656099	110674836	2604	35	0.0226236	6.33215e-06	2.32796e-05	EUR Subclass-IN VIP
ENSG00000213366	GSTM2	1	108668022	110709551	2632	56	0.158185	3.11481e-36	6.14424e-35	EUR Subclass-IN VIP
ENSG00000134201	GSTM5	1	108711780	110775428	2717	79	0.295143	1.45598e-73	8.45295e-72	EUR Subclass-IN VIP
ENSG00000134202	GSTM3	1	108733932	110741038	2615	25	0.255266	4.21705e-62	1.85732e-60	EUR Subclass-IN VIP
ENSG00000156171	DRAM2	1	110117163	112140203	3369	34	0.0903714	2.73089e-20	2.75916e-19	EUR Subclass-IN VIP
ENSG00000064703	DDX20	1	110754832	112775602	3243	15	0.0127112	0.000789442	0.00235817	EUR Subclass-IN VIP
ENSG00000171385	KCND3	1	110770662	112989668	3433	39	0.018904	3.9217e-05	0.000132894	EUR Subclass-IN VIP
ENSG00000231437	LINC01750	1	110989770	112998842	3047	25	0.0228397	6.15445e-06	2.26481e-05	EUR Subclass-IN VIP
ENSG00000007341	ST7L	1	111523514	113620825	2701	13	0.0494378	1.5626e-11	9.27937e-11	EUR Subclass-IN VIP
ENSG00000116489	CAPZA1	1	111619805	113671616	2643	31	0.0148802	0.000271879	0.000846453	EUR Subclass-IN VIP
ENSG00000226419	SLC16A1-AS1	1	111956415	114047055	2407	50	0.0353466	1.32644e-08	6.39119e-08	EUR Subclass-IN VIP
ENSG00000238198	LRIG2-DT	1	112011687	114073113	2353	2	0.0110064	0.00173411	0.00501106	EUR Subclass-IN VIP
ENSG00000081026	MAGI3	1	112390515	114685923	2647	25	0.0999606	2.17394e-22	2.411e-21	EUR Subclass-IN VIP
ENSG00000116793	PHTF1	1	112696831	114759489	2390	9	0.0573514	3.17884e-13	2.11927e-12	EUR Subclass-IN VIP
ENSG00000188761	BCL2L15	1	112876816	114887581	2325	18	0.0172465	8.90583e-05	0.000291044	EUR Subclass-IN VIP
ENSG00000134198	TSPAN2	1	114048011	116089503	3130	45	0.0974118	8.56794e-22	9.32676e-21	EUR Subclass-IN VIP
ENSG00000163393	SLC22A15	1	114976513	117070054	2975	14	0.0448804	1.78401e-10	9.96122e-10	EUR Subclass-IN VIP
ENSG00000116830	TTF2	1	116060326	118107453	2519	10	0.0217684	1.05352e-05	3.78245e-05	EUR Subclass-IN VIP
ENSG00000198162	MAN1A2	1	116367449	118528872	2606	49	0.0470086	6.401e-11	3.66349e-10	EUR Subclass-IN VIP
ENSG00000065183	WDR3	1	116929720	118966543	2887	3	0.0230744	5.43143e-06	2.01227e-05	EUR Subclass-IN VIP
ENSG00000155761	SPAG17	1	116953590	119185228	3174	54	0.0368198	8.04261e-09	3.93831e-08	EUR Subclass-IN VIP
ENSG00000231365	WARS2-AS1	1	118140391	120275973	2512	42	0.400277	8.43035e-111	1.12358e-108	EUR Subclass-IN VIP
ENSG00000227712	ENSG00000227712	1	118230313	120327915	2400	13	0.0208006	1.66876e-05	5.86629e-05	EUR Subclass-IN VIP
ENSG00000274642	ENSG00000274642	1	119197085	121319680	943	62	0.073833	9.87948e-17	8.36128e-16	EUR Subclass-IN VIP
ENSG00000223804	ENSG00000223804	1	119267334	121341871	848	127	0.118999	1.28187e-26	1.73409e-25	EUR Subclass-IN VIP
ENSG00000275131	PDE4DIPP2	1	119489860	121701289	528	43	0.0533326	2.83643e-12	1.7788e-11	EUR Subclass-IN VIP
ENSG00000226067	LINC00623	1	119913184	122009291	48	10	0.0298339	1.95638e-07	8.42761e-07	EUR Subclass-IN VIP
ENSG00000268043	NBPF12	1	145938744	147996202	1622	27	0.0116344	0.00132722	0.00387989	EUR Subclass-IN VIP
ENSG00000131791	PRKAB2	1	146155106	148172550	1624	16	0.0143999	0.000342684	0.00105723	EUR Subclass-IN VIP
ENSG00000237188	ENSG00000237188	1	146172755	148295734	1647	38	0.0520674	4.24043e-12	2.61752e-11	EUR Subclass-IN VIP
ENSG00000131781	FMO5	1	146175351	148243050	1624	24	0.0113879	0.00148599	0.00432097	EUR Subclass-IN VIP
ENSG00000162836	ACP6	1	146629652	148670524	1736	55	0.11145	3.45849e-25	4.42104e-24	EUR Subclass-IN VIP
ENSG00000263956	NBPF11	1	147102046	149152322	1571	34	0.0272228	7.7882e-07	3.14296e-06	EUR Subclass-IN VIP
ENSG00000232265	LINC02805	1	147156139	149186980	1486	4	0.0271805	7.8802e-07	3.17842e-06	EUR Subclass-IN VIP
ENSG00000227733	ENSG00000227733	1	147159213	149255012	1480	82	0.0295986	2.54204e-07	1.07749e-06	EUR Subclass-IN VIP
ENSG00000274020	LINC01138	1	147290889	149519604	1188	69	0.015276	0.000210472	0.000661182	EUR Subclass-IN VIP
ENSG00000224481	ENSG00000224481	1	147295895	149344638	1169	21	0.03861	3.55588e-09	1.7875e-08	EUR Subclass-IN VIP
ENSG00000215861	ENSG00000215861	1	148197992	150321732	468	22	0.0146905	0.000278479	0.00086612	EUR Subclass-IN VIP
ENSG00000285184	ENSG00000285184	1	149045660	151067701	1285	24	0.0425746	5.22771e-10	2.80649e-09	EUR Subclass-IN VIP
ENSG00000163125	RPRD2	1	149363091	151476566	1590	23	0.0400099	1.81549e-09	9.30638e-09	EUR Subclass-IN VIP
ENSG00000228126	FALEC	1	149515757	151518032	1625	15	0.0352419	1.78881e-08	8.50408e-08	EUR Subclass-IN VIP
ENSG00000143384	MCL1	1	149560895	151579738	1693	31	0.0197791	2.62299e-05	9.0282e-05	EUR Subclass-IN VIP
ENSG00000143452	HORMAD1	1	149698060	151720895	1795	15	0.0507462	9.47699e-12	5.71191e-11	EUR Subclass-IN VIP
ENSG00000163131	CTSS	1	149730079	151765957	1843	20	0.125403	2.36984e-28	3.42666e-27	EUR Subclass-IN VIP
ENSG00000143387	CTSK	1	149794880	151809577	1905	51	0.180483	2.24153e-41	5.35138e-40	EUR Subclass-IN VIP
ENSG00000143434	SEMA6C	1	150131685	152146664	2063	24	0.0471373	5.10936e-11	2.94082e-10	EUR Subclass-IN VIP
ENSG00000163156	SCNM1	1	150156664	152170296	2058	8	0.0328808	5.3585e-08	2.43491e-07	EUR Subclass-IN VIP
ENSG00000143367	TUFT1	1	150540305	152583583	2126	3	0.013292	0.000582755	0.00176032	EUR Subclass-IN VIP
ENSG00000182134	TDRKH	1	150770107	152791416	2137	22	0.023865	3.74267e-06	1.40943e-05	EUR Subclass-IN VIP
ENSG00000159445	THEM4	1	150870866	152909637	2108	37	0.181165	1.02055e-41	2.4672e-40	EUR Subclass-IN VIP
ENSG00000285651	ENSG00000285651	1	150885251	152899333	2089	29	0.0743317	8.98066e-17	7.62585e-16	EUR Subclass-IN VIP
ENSG00000233792	PUDPP2	1	151124016	153196699	2255	37	0.186347	2.33076e-43	5.80872e-42	EUR Subclass-IN VIP
ENSG00000237975	FLG-AS1	1	151168125	153445456	2568	35	0.502606	3.87524e-152	1.23741e-149	EUR Subclass-IN VIP
ENSG00000197915	HRNR	1	151212076	153224193	2238	27	0.154434	3.327e-35	6.31101e-34	EUR Subclass-IN VIP
ENSG00000143631	FLG	1	151302165	153325239	2337	37	0.257596	7.77669e-62	3.39582e-60	EUR Subclass-IN VIP
ENSG00000160679	CHTOP	1	152633982	154646306	2294	14	0.0157264	0.000179894	0.000568855	EUR Subclass-IN VIP
ENSG00000198837	DENND4B	1	152929501	154946718	2358	29	0.0233314	4.98428e-06	1.85377e-05	EUR Subclass-IN VIP
ENSG00000143552	NUP210L	1	152992685	155155116	2451	28	0.103223	4.97984e-23	5.68325e-22	EUR Subclass-IN VIP
ENSG00000143515	ATP8B2	1	153325525	155351304	2048	4	0.0171415	9.18961e-05	0.000300062	EUR Subclass-IN VIP
ENSG00000143603	KCNN3	1	153697455	155870281	1864	75	0.0495179	1.67133e-11	9.90584e-11	EUR Subclass-IN VIP
ENSG00000143537	ADAM15	1	154050566	156062775	1742	13	0.0241517	3.25484e-06	1.23422e-05	EUR Subclass-IN VIP
ENSG00000163382	NAXE	1	155591756	157609507	2472	40	0.0499102	9.23077e-12	5.56789e-11	EUR Subclass-IN VIP
ENSG00000143319	ISG20L2	1	155721891	157728766	2638	31	0.0236995	4.04556e-06	1.51902e-05	EUR Subclass-IN VIP
ENSG00000143321	HDGF	1	155742109	157766925	2669	16	0.010208	0.00241434	0.00688585	EUR Subclass-IN VIP
ENSG00000132694	ARHGEF11	1	155934840	158045742	2911	37	0.05944	1.65095e-13	1.12114e-12	EUR Subclass-IN VIP
ENSG00000183853	KIRREL1	1	156993273	159100262	3762	119	0.0107185	0.00202966	0.00583322	EUR Subclass-IN VIP
ENSG00000163565	IFI16	1	157999968	160055155	3375	47	0.110726	5.61461e-25	7.12967e-24	EUR Subclass-IN VIP
ENSG00000162729	IGSF8	1	159091340	161098943	2759	10	0.0607835	6.51707e-14	4.54652e-13	EUR Subclass-IN VIP
ENSG00000122218	COPA	1	159288594	161343273	2865	12	0.0547382	1.44747e-12	9.24393e-12	EUR Subclass-IN VIP
ENSG00000270149	ENSG00000270149	1	159997957	162038962	2703	98	0.25228	3.31063e-60	1.39019e-58	EUR Subclass-IN VIP
ENSG00000158773	USF1	1	160039251	162045977	2625	29	0.0730132	1.58764e-16	1.32681e-15	EUR Subclass-IN VIP
ENSG00000248485	PCP4L1	1	160258745	162285450	2786	29	0.326507	9.52251e-83	7.15449e-81	EUR Subclass-IN VIP
ENSG00000143252	SDHC	1	160314381	162363206	2870	29	0.0224291	7.36888e-06	2.68848e-05	EUR Subclass-IN VIP
ENSG00000162745	OLFML2B	1	160983192	163023869	2842	14	0.200334	2.64216e-46	7.16749e-45	EUR Subclass-IN VIP
ENSG00000162733	DDR2	1	161631373	163787405	3390	8	0.0991987	3.4885e-22	3.84387e-21	EUR Subclass-IN VIP
ENSG00000132196	HSD17B7	1	161790702	163812823	3183	13	0.102614	6.55891e-23	7.46314e-22	EUR Subclass-IN VIP
ENSG00000143248	RGS5	1	162111121	164321791	3499	38	0.10989	1.84309e-24	2.27815e-23	EUR Subclass-IN VIP
ENSG00000143171	RXRG	1	164400922	166445355	2909	85	0.0275102	6.95779e-07	2.82421e-06	EUR Subclass-IN VIP
ENSG00000143198	MGST3	1	164631213	166661796	3109	6	0.0806447	4.56707e-18	4.15181e-17	EUR Subclass-IN VIP
ENSG00000143194	MAEL	1	165975582	168022214	2992	46	0.0184179	5.21971e-05	0.000174297	EUR Subclass-IN VIP
ENSG00000198821	CD247	1	166430640	168518610	2998	101	0.190305	9.73438e-44	2.44588e-42	EUR Subclass-IN VIP
ENSG00000143162	CREG1	1	166529117	168553805	2892	19	0.0258757	1.43397e-06	5.62827e-06	EUR Subclass-IN VIP
ENSG00000143199	ADCY10	1	166809386	168914215	2911	51	0.0708878	2.6328e-16	2.16138e-15	EUR Subclass-IN VIP
ENSG00000143147	GPR161	1	167079542	169137667	2960	46	0.114396	1.00086e-25	1.30778e-24	EUR Subclass-IN VIP
ENSG00000285622	ENSG00000285622	1	167695874	170103276	3899	80	0.122342	1.36762e-27	1.92131e-26	EUR Subclass-IN VIP
ENSG00000225826	LINC00626	1	167784012	169792886	3253	27	0.0246569	2.25522e-06	8.69143e-06	EUR Subclass-IN VIP
ENSG00000143156	NME7	1	168132531	170367948	3820	80	0.0666371	4.55832e-15	3.45526e-14	EUR Subclass-IN VIP
ENSG00000117475	BLZF1	1	168367970	170396540	3596	6	0.0118114	0.00121716	0.00357316	EUR Subclass-IN VIP
ENSG00000117477	CCDC181	1	168394870	170460669	3666	10	0.0125143	0.000814887	0.00243134	EUR Subclass-IN VIP
ENSG00000075945	KIFAP3	1	168921326	171085208	3695	26	0.0206151	1.72489e-05	6.0525e-05	EUR Subclass-IN VIP
ENSG00000233985	LINC01681	1	169173865	171304358	3651	8	0.0691933	1.31309e-15	1.03421e-14	EUR Subclass-IN VIP
ENSG00000120370	GORAB	1	169532131	171553834	3408	13	0.0461653	8.8102e-11	5.01054e-10	EUR Subclass-IN VIP
ENSG00000224228	ENSG00000224228	1	171775905	174064015	2574	27	0.24522	1.16641e-58	4.71703e-57	EUR Subclass-IN VIP
ENSG00000203739	PRDX6-AS1	1	172417793	174489407	2138	10	0.0172949	8.82169e-05	0.000288417	EUR Subclass-IN VIP
ENSG00000162753	SLC9C2	1	172500460	174603072	2136	16	0.0426149	3.86353e-10	2.09541e-09	EUR Subclass-IN VIP
ENSG00000152061	RABGAP1L	1	173159410	175995308	3426	26	0.0410303	9.46645e-10	4.96381e-09	EUR Subclass-IN VIP
ENSG00000116147	TNR	1	174315194	176743616	3044	28	0.0331818	4.51752e-08	2.06934e-07	EUR Subclass-IN VIP
ENSG00000143207	COP1	1	174944831	177207286	2915	17	0.025325	1.93294e-06	7.50031e-06	EUR Subclass-IN VIP
ENSG00000236021	ENSG00000236021	1	175207648	177447919	2831	11	0.0348809	1.91082e-08	9.06721e-08	EUR Subclass-IN VIP
ENSG00000224968	LINC01645	1	176351562	178437880	2488	38	0.0441232	1.6865e-10	9.43737e-10	EUR Subclass-IN VIP
ENSG00000227579	ENSG00000227579	1	176392667	178920152	3100	59	0.0865119	1.99858e-19	1.94244e-18	EUR Subclass-IN VIP
ENSG00000116191	RALGPS2	1	177725147	179921841	3479	31	0.06871	1.53035e-15	1.19917e-14	EUR Subclass-IN VIP
ENSG00000143322	ABL2	1	178099330	180229684	3283	28	0.0146005	0.00031294	0.000969173	EUR Subclass-IN VIP
ENSG00000162779	AXDND1	1	178365720	180554735	3551	84	0.146808	3.74557e-33	6.56095e-32	EUR Subclass-IN VIP
ENSG00000162782	TDRD5	1	178591613	180691272	3496	40	0.264656	1.44048e-64	6.77245e-63	EUR Subclass-IN VIP
ENSG00000143340	FAM163A	1	178743163	180816198	3381	11	0.0777073	2.09813e-17	1.84063e-16	EUR Subclass-IN VIP
ENSG00000143337	TOR1AIP1	1	178882042	180920077	3317	16	0.035531	1.35534e-08	6.52016e-08	EUR Subclass-IN VIP
ENSG00000116260	QSOX1	1	179154869	181204030	3390	14	0.0159883	0.000146533	0.000468332	EUR Subclass-IN VIP
ENSG00000143324	XPR1	1	179632022	181890279	3192	87	0.0157784	0.000174735	0.000553455	EUR Subclass-IN VIP
ENSG00000135823	STX6	1	179972712	182023121	2775	35	0.0340183	3.12493e-08	1.45315e-07	EUR Subclass-IN VIP
ENSG00000198216	CACNA1E	1	180317690	182808084	3474	46	0.0597111	1.40995e-13	9.62594e-13	EUR Subclass-IN VIP
ENSG00000135838	NPL	1	181789293	183830384	2947	45	0.0542063	1.87835e-12	1.18866e-11	EUR Subclass-IN VIP
ENSG00000135862	LAMC1	1	182023420	184145592	3047	66	0.163106	2.85256e-37	5.91627e-36	EUR Subclass-IN VIP
ENSG00000143344	RGL1	1	182636085	184928532	2969	42	0.0177607	6.90302e-05	0.00022817	EUR Subclass-IN VIP
ENSG00000198756	COLGALT2	1	182929854	185037729	2786	39	0.0245726	2.65222e-06	1.01449e-05	EUR Subclass-IN VIP
ENSG00000198860	TSEN15	1	183051651	185123978	2635	19	0.106817	5.63072e-24	6.7529e-23	EUR Subclass-IN VIP
ENSG00000286655	ENSG00000286655	1	183080657	185149652	2606	33	0.0438815	2.70389e-10	1.48422e-09	EUR Subclass-IN VIP
ENSG00000116667	C1orf21	1	183387029	185629019	2661	34	0.047292	4.64311e-11	2.68041e-10	EUR Subclass-IN VIP
ENSG00000116406	EDEM3	1	183690237	185754907	2369	8	0.018448	5.13688e-05	0.000171719	EUR Subclass-IN VIP
ENSG00000229739	PDC-AS1	1	185423481	187521147	2708	49	0.122145	2.52786e-27	3.52864e-26	EUR Subclass-IN VIP
ENSG00000116703	PDC	1	185443566	187461114	2576	16	0.0118012	0.00119063	0.00349929	EUR Subclass-IN VIP
ENSG00000162670	BRINP3	1	189097658	191478404	3529	11	0.0246151	2.45918e-06	9.45132e-06	EUR Subclass-IN VIP
ENSG00000023572	GLRX2	1	192090866	194106114	2919	30	0.0299587	1.96008e-07	8.44117e-07	EUR Subclass-IN VIP
ENSG00000134371	CDC73	1	192121983	194254815	3081	18	0.0530143	3.43505e-12	2.13673e-11	EUR Subclass-IN VIP
ENSG00000232077	LINC01031	1	192304745	194365953	3051	31	0.0141327	0.000385867	0.00118402	EUR Subclass-IN VIP
ENSG00000227240	ENSG00000227240	1	192473224	195198708	4506	84	0.0732817	1.65205e-16	1.37764e-15	EUR Subclass-IN VIP
ENSG00000066279	ASPM	1	196084121	198146694	2061	11	0.0612115	5.6306e-14	3.94966e-13	EUR Subclass-IN VIP
ENSG00000134376	CRB1	1	196268204	198478455	2284	51	0.258932	2.4933e-62	1.1109e-60	EUR Subclass-IN VIP
ENSG00000230260	ENSG00000230260	1	196437976	198447469	2038	15	0.0420727	5.80458e-10	3.09989e-09	EUR Subclass-IN VIP
ENSG00000151414	NEK7	1	197156994	199322420	2539	63	0.0452753	1.44402e-10	8.122e-10	EUR Subclass-IN VIP
ENSG00000118197	DDX59	1	199623896	201669907	3567	54	0.174827	8.31579e-40	1.87988e-38	EUR Subclass-IN VIP
ENSG00000260088	DDX59-AS1	1	199669507	201694250	3491	11	0.0802435	3.57055e-18	3.27112e-17	EUR Subclass-IN VIP
ENSG00000174307	PHLDA3	1	200464278	202469237	3202	15	0.0246703	2.70184e-06	1.03218e-05	EUR Subclass-IN VIP
ENSG00000133067	LGR6	1	201193799	203319781	2887	23	0.0251697	2.0576e-06	7.96183e-06	EUR Subclass-IN VIP
ENSG00000077157	PPP1R12B	1	201348699	203592706	2913	39	0.020364	2.05545e-05	7.15348e-05	EUR Subclass-IN VIP
ENSG00000163485	ADORA1	1	202090654	204167405	2556	13	0.0731135	1.2918e-16	1.08372e-15	EUR Subclass-IN VIP
ENSG00000058668	ATP2B4	1	202626787	204744081	2867	23	0.0163317	0.000136079	0.000436154	EUR Subclass-IN VIP
ENSG00000198625	MDM4	1	203516379	205558120	3033	23	0.0279048	4.91421e-07	2.02473e-06	EUR Subclass-IN VIP
ENSG00000240710	ENSG00000240710	1	203603035	205616565	3053	51	0.287243	1.70474e-71	9.29844e-70	EUR Subclass-IN VIP
ENSG00000170382	LRRN2	1	203617170	205685738	3148	78	0.0259971	1.3703e-06	5.39218e-06	EUR Subclass-IN VIP
ENSG00000117222	RBBP5	1	204086142	206122015	3089	10	0.0593935	1.38482e-13	9.46705e-13	EUR Subclass-IN VIP
ENSG00000117266	CDK18	1	204504596	206532793	2703	63	0.0406592	1.2985e-09	6.74875e-09	EUR Subclass-IN VIP
ENSG00000174514	MFSD4A	1	204568885	206602918	2737	37	0.10922	2.34541e-24	2.88972e-23	EUR Subclass-IN VIP
ENSG00000117280	RAB29	1	204767986	206775482	2692	35	0.0168163	0.000110336	0.000356928	EUR Subclass-IN VIP
ENSG00000286619	ENSG00000286619	1	204813322	206896082	2770	20	0.680317	2.77963e-265	7.10057e-262	EUR Subclass-IN VIP
ENSG00000162877	PM20D1	1	204828025	206850132	2711	15	0.482727	2.31695e-142	5.91864e-140	EUR Subclass-IN VIP
ENSG00000143479	DYRK3	1	205635536	207684419	2277	26	0.0365411	8.30605e-09	4.05823e-08	EUR Subclass-IN VIP
ENSG00000237074	ENSG00000237074	1	206240122	208309292	2508	8	0.0423695	5.60721e-10	3.00285e-09	EUR Subclass-IN VIP
ENSG00000196352	CD55	1	206321532	208386804	2632	28	0.137171	3.5131e-31	5.66196e-30	EUR Subclass-IN VIP
ENSG00000117335	CD46	1	206752054	208795513	2673	30	0.120849	3.98899e-27	5.50804e-26	EUR Subclass-IN VIP
ENSG00000076356	PLXNA2	1	207022242	209244384	3017	53	0.0300813	2.00895e-07	8.6419e-07	EUR Subclass-IN VIP
ENSG00000143469	SYT14	1	208900923	211171389	3335	24	0.160331	2.07328e-36	4.1109e-35	EUR Subclass-IN VIP
ENSG00000054392	HHAT	1	209328252	211676296	3755	35	0.0168326	0.0001084	0.000351404	EUR Subclass-IN VIP
ENSG00000082512	TRAF5	1	210326615	212374946	3617	24	0.0197112	2.69776e-05	9.27515e-05	EUR Subclass-IN VIP
ENSG00000234915	ENSG00000234915	1	211299495	213331713	3408	39	0.0129612	0.000648738	0.0019531	EUR Subclass-IN VIP
ENSG00000065600	PACC1	1	211363928	213414901	3435	20	0.0460918	9.14979e-11	5.19595e-10	EUR Subclass-IN VIP
ENSG00000117697	NSL1	1	211726153	213791782	3241	31	0.0382792	4.28452e-09	2.13349e-08	EUR Subclass-IN VIP
ENSG00000203705	TATDN3	1	211791828	213816830	3173	45	0.317614	2.21867e-80	1.57433e-78	EUR Subclass-IN VIP
ENSG00000185523	SPATA45	1	211830141	213847649	3155	10	0.0276263	6.60708e-07	2.68683e-06	EUR Subclass-IN VIP
ENSG00000198468	FLVCR1-DT	1	211852105	213858126	3127	48	0.146616	5.294e-33	9.23108e-32	EUR Subclass-IN VIP
ENSG00000162769	FLVCR1	1	211858275	213899363	3160	14	0.0479493	3.91262e-11	2.26896e-10	EUR Subclass-IN VIP
ENSG00000143494	VASH2	1	211950520	213992037	3111	51	0.0442616	1.9353e-10	1.07628e-09	EUR Subclass-IN VIP
ENSG00000174606	ANGEL2	1	211992182	214015867	3054	19	0.0529367	2.45964e-12	1.54757e-11	EUR Subclass-IN VIP
ENSG00000136643	RPS6KC1	1	212051233	214274774	3288	12	0.0881411	1.0588e-19	1.04161e-18	EUR Subclass-IN VIP
ENSG00000230461	PROX1-AS1	1	212817751	214988508	3272	25	0.0937176	6.30058e-21	6.59625e-20	EUR Subclass-IN VIP
ENSG00000152104	PTPN14	1	213348700	215552449	3258	14	0.0592524	1.43476e-13	9.78663e-13	EUR Subclass-IN VIP
ENSG00000196482	ESRRG	1	215503246	218137755	4248	73	0.0114271	0.00140856	0.0041067	EUR Subclass-IN VIP
ENSG00000067533	RRP15	1	217285293	219337983	3469	20	0.213573	6.27376e-50	1.9079e-48	EUR Subclass-IN VIP
ENSG00000092969	TGFB2	1	217345336	219444619	3551	21	0.0611697	5.35784e-14	3.76523e-13	EUR Subclass-IN VIP
ENSG00000143353	LYPLAL1	1	218173869	220212865	3151	47	0.038781	2.42255e-09	1.22989e-08	EUR Subclass-IN VIP
ENSG00000196660	SLC30A10	1	218685427	220958647	3420	37	0.0293571	2.90004e-07	1.22146e-06	EUR Subclass-IN VIP
ENSG00000136628	EPRS1	1	218968600	221046530	2984	54	0.092206	1.49128e-20	1.52379e-19	EUR Subclass-IN VIP
ENSG00000118873	RAB3GAP2	1	219148293	221272453	2892	16	0.027967	4.48495e-07	1.85736e-06	EUR Subclass-IN VIP
ENSG00000116141	MARK1	1	219528136	221664461	3096	15	0.0107387	0.00195271	0.00562368	EUR Subclass-IN VIP
ENSG00000286231	ENSG00000286231	1	219786990	221884503	3029	10	0.170945	5.5754e-39	1.22603e-37	EUR Subclass-IN VIP
ENSG00000257551	HLX-AS1	1	219832763	221880140	2933	56	0.139298	2.96604e-31	4.81573e-30	EUR Subclass-IN VIP
ENSG00000143507	DUSP10	1	220701424	222742089	2865	23	0.0305111	1.63354e-07	7.09072e-07	EUR Subclass-IN VIP
ENSG00000227925	LINC01655	1	220819842	222840717	2693	21	0.0449138	1.56182e-10	8.7557e-10	EUR Subclass-IN VIP
ENSG00000238042	LINC02257	1	220880981	222978523	2663	75	0.0637446	1.39193e-14	1.01834e-13	EUR Subclass-IN VIP
ENSG00000232679	LINC01705	1	221010825	223064773	2609	49	0.0427626	4.46294e-10	2.40942e-09	EUR Subclass-IN VIP
ENSG00000236230	ENSG00000236230	1	221088806	223389103	2886	21	0.0599049	8.2356e-14	5.72458e-13	EUR Subclass-IN VIP
ENSG00000154309	DISP1	1	221815022	224005995	2370	37	0.0625418	2.85397e-14	2.04024e-13	EUR Subclass-IN VIP
ENSG00000185495	SEPTIN7P13	1	222992743	225010612	2544	17	0.131739	1.49281e-29	2.26313e-28	EUR Subclass-IN VIP
ENSG00000237101	ENSG00000237101	1	223219613	225228043	2590	29	0.0126849	0.00080896	0.00241459	EUR Subclass-IN VIP
ENSG00000143786	CNIH3	1	223434660	225740554	3104	10	0.0215571	1.10483e-05	3.95649e-05	EUR Subclass-IN VIP
ENSG00000185842	DNAH14	1	223896262	226399292	3143	64	0.0856912	3.38679e-19	3.25451e-18	EUR Subclass-IN VIP
ENSG00000154380	ENAH	1	224486835	226653142	2947	25	0.0223035	7.7592e-06	2.82483e-05	EUR Subclass-IN VIP
ENSG00000203685	STUM	1	225548764	227609230	2999	43	0.117585	1.6052e-26	2.15816e-25	EUR Subclass-IN VIP
ENSG00000143772	ITPKB	1	225631690	227739323	3062	36	0.150951	3.01863e-34	5.50137e-33	EUR Subclass-IN VIP
ENSG00000143776	CDC42BPA	1	225989865	228318502	3314	45	0.0515481	5.60246e-12	3.43505e-11	EUR Subclass-IN VIP
ENSG00000154358	OBSCN	1	227208044	229378876	2967	12	0.0429709	4.53859e-10	2.44768e-09	EUR Subclass-IN VIP
ENSG00000269934	ENSG00000269934	1	227238241	229276066	2789	79	0.014282	0.000373101	0.00114577	EUR Subclass-IN VIP
ENSG00000143641	GALNT2	1	229057990	231282122	3440	33	0.0582059	2.75331e-13	1.84279e-12	EUR Subclass-IN VIP
ENSG00000177614	PGBD5	1	229314490	231426332	3344	36	0.0300274	2.08989e-07	8.96494e-07	EUR Subclass-IN VIP
ENSG00000135744	AGT	1	229690776	231745576	3254	26	0.0658286	4.66612e-15	3.53348e-14	EUR Subclass-IN VIP
ENSG00000119283	TRIM67	1	230162058	232221565	3538	32	0.111344	5.96631e-25	7.57001e-24	EUR Subclass-IN VIP
ENSG00000162946	DISC1	1	230626790	233041272	3997	65	0.139228	3.02964e-31	4.9086e-30	EUR Subclass-IN VIP
ENSG00000135778	NTPCR	1	231950605	233983882	3790	31	0.0492109	2.26017e-11	1.33032e-10	EUR Subclass-IN VIP
ENSG00000135750	KCNK1	1	232614106	234672514	3931	27	0.0135686	0.000509217	0.00154856	EUR Subclass-IN VIP
ENSG00000183780	SLC35F3	1	232904676	235324511	4110	64	0.0618652	4.96246e-14	3.49539e-13	EUR Subclass-IN VIP
ENSG00000236358	ENSG00000236358	1	233357006	235365828	3338	62	0.0413693	6.98616e-10	3.70252e-09	EUR Subclass-IN VIP
ENSG00000231663	COA6-AS1	1	233372807	235373593	3340	10	0.121552	2.13052e-27	2.97671e-26	EUR Subclass-IN VIP
ENSG00000285053	TBCE-1	1	234328570	236448952	3118	32	0.233777	1.27134e-55	4.62846e-54	EUR Subclass-IN VIP
ENSG00000162885	B3GALNT2	1	234447190	236504452	3030	13	0.0333613	4.03857e-08	1.85827e-07	EUR Subclass-IN VIP
ENSG00000168243	GNG4	1	234547685	236650754	3225	13	0.0295156	2.43321e-07	1.03421e-06	EUR Subclass-IN VIP
ENSG00000143669	LYST	1	234661041	236883640	3383	51	0.141625	7.83247e-32	1.30063e-30	EUR Subclass-IN VIP
ENSG00000077585	GPR137B	1	235142505	237221865	3228	18	0.0145198	0.000320095	0.00098993	EUR Subclass-IN VIP
ENSG00000086619	ERO1B	1	235215101	237281958	3252	50	0.076668	3.54062e-17	3.06075e-16	EUR Subclass-IN VIP
ENSG00000116977	LGALS8	1	235518000	237552981	3401	24	0.0299836	2.03388e-07	8.73934e-07	EUR Subclass-IN VIP
ENSG00000230325	ENSG00000230325	1	235540094	237550280	3337	22	0.011554	0.00134323	0.00392446	EUR Subclass-IN VIP
ENSG00000119285	HEATR1	1	235549005	237604516	3504	12	0.0810484	3.65007e-18	3.34198e-17	EUR Subclass-IN VIP
ENSG00000077522	ACTN2	1	235664141	237764631	3529	65	0.159779	1.48631e-36	2.9896e-35	EUR Subclass-IN VIP
ENSG00000116984	MTR	1	235795260	237921278	3720	67	0.0322883	7.01332e-08	3.15322e-07	EUR Subclass-IN VIP
ENSG00000198626	RYR2	1	236042184	238833988	5321	49	0.038284	4.20379e-09	2.09738e-08	EUR Subclass-IN VIP
ENSG00000133019	CHRM3	1	238386565	240915452	4358	20	0.0397455	2.10633e-09	1.07362e-08	EUR Subclass-IN VIP
ENSG00000155816	FMN2	1	239014348	241475187	3918	38	0.155778	2.38464e-35	4.55161e-34	EUR Subclass-IN VIP
ENSG00000180875	GREM2	1	239489573	241612155	3391	22	0.0210543	1.4184e-05	5.02192e-05	EUR Subclass-IN VIP
ENSG00000182901	RGS7	1	239775514	242357230	4328	79	0.0913093	9.58399e-21	9.93197e-20	EUR Subclass-IN VIP
ENSG00000287738	ENSG00000287738	1	240453751	242484995	3349	9	0.0508304	1.0789e-11	6.47972e-11	EUR Subclass-IN VIP
ENSG00000117009	KMO	1	240532134	242595642	3429	22	0.0469892	4.5225e-11	2.61374e-10	EUR Subclass-IN VIP
ENSG00000162843	WDR64	1	240652278	242802777	3759	12	0.0232201	4.87699e-06	1.81608e-05	EUR Subclass-IN VIP
ENSG00000174371	EXO1	1	240847967	242895148	3581	38	0.166412	5.7593e-38	1.21924e-36	EUR Subclass-IN VIP
ENSG00000180287	PLD5	1	241082986	243524697	3648	7	0.0287618	2.97541e-07	1.25148e-06	EUR Subclass-IN VIP
ENSG00000054282	SDCCAG8	1	242256034	244500091	2629	54	0.0827512	1.56255e-18	1.4612e-17	EUR Subclass-IN VIP
ENSG00000179397	CATSPERE	1	243454377	245641177	2819	56	0.0105078	0.00216611	0.00620908	EUR Subclass-IN VIP
ENSG00000203666	EFCAB2	1	243969705	246127164	3513	44	0.253011	1.62432e-60	6.8964e-59	EUR Subclass-IN VIP
ENSG00000162849	KIF26B	1	244154985	246709432	4520	91	0.0198928	2.44102e-05	8.43026e-05	EUR Subclass-IN VIP
ENSG00000235096	ENSG00000235096	1	245025897	247035603	3909	8	0.0110817	0.00167297	0.00484171	EUR Subclass-IN VIP
ENSG00000162852	CNST	1	245566444	247668595	4406	23	0.0789178	1.04764e-17	9.36826e-17	EUR Subclass-IN VIP
ENSG00000223519	KIF28P	1	245771837	247839611	4360	18	0.0492129	1.61041e-11	9.55588e-11	EUR Subclass-IN VIP
ENSG00000260855	ENSG00000260855	1	245772301	247775772	4159	28	0.0141029	0.000336489	0.00103916	EUR Subclass-IN VIP
ENSG00000227953	LINC01341	1	245775880	247792385	4214	24	0.106285	1.07494e-23	1.26444e-22	EUR Subclass-IN VIP
ENSG00000135747	ZNF670-ZNF695	1	245945547	248078811	4491	10	0.0489903	2.55041e-11	1.49484e-10	EUR Subclass-IN VIP
ENSG00000196418	ZNF124	1	246121975	248172020	4152	15	0.0282181	4.55829e-07	1.8862e-06	EUR Subclass-IN VIP
ENSG00000227671	ZNF731P	1	246189851	248210856	4123	8	0.0481768	3.87703e-11	2.25003e-10	EUR Subclass-IN VIP
ENSG00000162714	ZNF496	1	246297412	248331867	3926	18	0.107317	6.85e-24	8.17042e-23	EUR Subclass-IN VIP
ENSG00000235749	ENSG00000235749	1	246639630	248761255	3697	93	0.0590565	1.80681e-13	1.22319e-12	EUR Subclass-IN VIP
ENSG00000224227	OR2L1P	1	246980872	248991204	3305	99	0.25529	4.99585e-61	2.14486e-59	EUR Subclass-IN VIP
ENSG00000197454	OR2L5	1	247013660	249024276	3232	89	0.312973	1.67687e-78	1.12726e-76	EUR Subclass-IN VIP
ENSG00000203663	OR2L2	1	247030070	249042305	3177	131	0.261509	3.60639e-63	1.63053e-61	EUR Subclass-IN VIP
ENSG00000198128	OR2L3	1	247046836	249063407	3134	81	0.279856	3.68473e-68	1.87627e-66	EUR Subclass-IN VIP
ENSG00000171180	OR2M4	1	247231417	249244679	2693	119	0.216837	1.14391e-50	3.55632e-49	EUR Subclass-IN VIP
ENSG00000205740	ENSG00000205740	10	0	1988341	2818	36	0.0143122	0.000310674	0.000962349	EUR Subclass-IN VIP
ENSG00000232656	IDI2-AS1	10	22630	2045425	2962	39	0.216854	1.87588e-51	6.00242e-50	EUR Subclass-IN VIP
ENSG00000229205	LINC00200	10	159768	2289426	3510	18	0.043288	2.08659e-10	1.1579e-09	EUR Subclass-IN VIP
ENSG00000205696	ADARB2-AS1	10	526637	2556984	3823	21	0.0444443	2.09984e-10	1.16483e-09	EUR Subclass-IN VIP
ENSG00000234170	LINC02645	10	1368561	3502200	4333	20	0.0857382	1.96413e-19	1.91138e-18	EUR Subclass-IN VIP
ENSG00000235281	ENSG00000235281	10	1501600	3618739	4244	69	0.0768437	2.38743e-17	2.08502e-16	EUR Subclass-IN VIP
ENSG00000107959	PITRM1	10	2137728	4172841	3799	9	0.0601961	1.04059e-13	7.19077e-13	EUR Subclass-IN VIP
ENSG00000165568	AKR1E2	10	3786629	5848062	3814	39	0.175696	3.59017e-40	8.20069e-39	EUR Subclass-IN VIP
ENSG00000187134	AKR1C1	10	3963253	5983283	3839	59	0.146485	5.0027e-33	8.74303e-32	EUR Subclass-IN VIP
ENSG00000151632	AKR1C2	10	3987400	6018031	3843	35	0.0212906	1.29428e-05	4.60157e-05	EUR Subclass-IN VIP
ENSG00000196139	AKR1C3	10	4035354	6107686	3958	49	0.0939006	4.86171e-21	5.11782e-20	EUR Subclass-IN VIP
ENSG00000196372	ASB13	10	4638867	6666595	3943	5	0.0214493	1.21944e-05	4.34457e-05	EUR Subclass-IN VIP
ENSG00000170525	PFKFB3	10	5144934	7254644	4109	86	0.0924453	1.20838e-20	1.23968e-19	EUR Subclass-IN VIP
ENSG00000151655	ITIH2	10	6703316	8749520	4066	19	0.0807919	2.86024e-18	2.63296e-17	EUR Subclass-IN VIP
ENSG00000151657	KIN	10	6750962	8787993	4037	38	0.028258	4.48477e-07	1.85736e-06	EUR Subclass-IN VIP
ENSG00000148429	USP6NL	10	10453946	12611754	3554	38	0.305961	2.61044e-76	1.65331e-74	EUR Subclass-IN VIP
ENSG00000065665	SEC61A2	10	11129637	13169961	3427	6	0.0426736	4.15536e-10	2.24892e-09	EUR Subclass-IN VIP
ENSG00000165609	NUDT5	10	11165330	13196144	3385	34	0.0282871	4.34942e-07	1.80415e-06	EUR Subclass-IN VIP
ENSG00000183049	CAMK1D	10	11349547	13835545	4257	72	0.0908013	2.96644e-20	2.99122e-19	EUR Subclass-IN VIP
ENSG00000165626	BEND7	10	12438484	14528974	3894	41	0.0959462	1.98687e-21	2.12808e-20	EUR Subclass-IN VIP
ENSG00000151474	FRMD4A	10	12643706	15462142	5181	61	0.164184	2.50889e-37	5.21761e-36	EUR Subclass-IN VIP
ENSG00000065809	FAM107B	10	13518557	15774897	4197	7	0.0202049	2.22281e-05	7.70793e-05	EUR Subclass-IN VIP
ENSG00000152464	RPP38	10	14097180	16139818	3305	42	0.0169	0.000100369	0.000326062	EUR Subclass-IN VIP
ENSG00000077943	ITGA8	10	14513954	16719922	3303	102	0.328506	1.0624e-83	8.22394e-82	EUR Subclass-IN VIP
ENSG00000148484	RSU1	10	15590611	17817463	3419	17	0.0633821	2.34583e-14	1.68801e-13	EUR Subclass-IN VIP
ENSG00000107611	CUBN	10	15823966	18129811	3698	33	0.0565132	5.42354e-13	3.57842e-12	EUR Subclass-IN VIP
ENSG00000107614	TRDMT1	10	16137336	18202054	3694	36	0.0256265	1.42669e-06	5.60258e-06	EUR Subclass-IN VIP
ENSG00000165996	HACD1	10	16589032	18617374	3810	10	0.0200907	2.20305e-05	7.64285e-05	EUR Subclass-IN VIP
ENSG00000165995	CACNB2	10	17140424	19543557	4827	89	0.0502424	1.12278e-11	6.73008e-11	EUR Subclass-IN VIP
ENSG00000235020	ENSG00000235020	10	17206127	19261504	4039	26	0.0319679	8.59622e-08	3.83341e-07	EUR Subclass-IN VIP
ENSG00000204740	MALRD1	10	18048801	20790401	5529	52	0.299615	6.80855e-75	4.15755e-73	EUR Subclass-IN VIP
ENSG00000120594	PLXDC2	10	18816239	21289856	4657	130	0.119402	1.13173e-26	1.53777e-25	EUR Subclass-IN VIP
ENSG00000078114	NEBL	10	19779973	22293011	3572	16	0.0212522	1.19743e-05	4.27212e-05	EUR Subclass-IN VIP
ENSG00000228219	NPM1P30	10	20110682	22113388	2698	18	0.350336	1.63898e-90	1.53174e-88	EUR Subclass-IN VIP
ENSG00000136770	DNAJC1	10	20756548	23003769	2391	25	0.015539	0.000203707	0.00064098	EUR Subclass-IN VIP
ENSG00000150867	PIP4K2A	10	21534854	23714578	2278	29	0.0227181	5.79896e-06	2.14222e-05	EUR Subclass-IN VIP
ENSG00000286924	ENSG00000286924	10	21964926	24133804	2578	28	0.0563158	7.32467e-13	4.77927e-12	EUR Subclass-IN VIP
ENSG00000179133	C10orf67	10	22202696	24344845	2632	23	0.100681	1.87085e-22	2.08239e-21	EUR Subclass-IN VIP
ENSG00000107863	ARHGAP21	10	23583609	25723887	3302	52	0.0450843	1.47103e-10	8.26784e-10	EUR Subclass-IN VIP
ENSG00000285859	ENSG00000285859	10	23952350	26161236	3744	13	0.0221386	8.34581e-06	3.02904e-05	EUR Subclass-IN VIP
ENSG00000151025	GPR158	10	24174802	26602229	4213	37	0.0788761	6.68974e-18	6.03494e-17	EUR Subclass-IN VIP
ENSG00000136750	GAD2	10	25216665	27304558	4144	62	0.0721747	1.86656e-16	1.54977e-15	EUR Subclass-IN VIP
ENSG00000283709	FAM238C	10	25931206	27944418	3565	91	0.235418	1.24961e-55	4.56018e-54	EUR Subclass-IN VIP
ENSG00000107890	ANKRD26	10	25973793	28100494	3728	77	0.210229	5.70547e-49	1.69472e-47	EUR Subclass-IN VIP
ENSG00000120539	MASTL	10	26154824	28187953	3435	22	0.0180374	5.83674e-05	0.00019393	EUR Subclass-IN VIP
ENSG00000107897	ACBD5	10	26168135	28243046	3504	25	0.0209465	1.45944e-05	5.16242e-05	EUR Subclass-IN VIP
ENSG00000285737	LINC02680	10	26564430	28594588	3399	76	0.0546352	1.47841e-12	9.4297e-12	EUR Subclass-IN VIP
ENSG00000150054	MPP7	10	27050993	29334486	4117	31	0.0257192	1.53633e-06	6.01619e-06	EUR Subclass-IN VIP
ENSG00000237128	LINC02652	10	27433008	29495813	3592	22	0.220836	8.25971e-52	2.67081e-50	EUR Subclass-IN VIP
ENSG00000254635	WAC-AS1	10	27522652	29533066	3545	21	0.192267	1.65267e-44	4.20771e-43	EUR Subclass-IN VIP
ENSG00000224597	SVIL-AS1	10	28409402	30487745	3535	54	0.202347	4.62468e-47	1.28877e-45	EUR Subclass-IN VIP
ENSG00000197321	SVIL	10	28457338	30736959	3939	54	0.137426	7.99577e-31	1.26996e-29	EUR Subclass-IN VIP
ENSG00000165757	JCAD	10	29012803	31115494	3704	77	0.0508358	9.99423e-12	6.0142e-11	EUR Subclass-IN VIP
ENSG00000107951	MTPAP	10	29309801	31374448	3214	14	0.0250098	2.22482e-06	8.58504e-06	EUR Subclass-IN VIP
ENSG00000183621	ZNF438	10	29820207	32031937	2953	14	0.066694	2.92081e-15	2.23836e-14	EUR Subclass-IN VIP
ENSG00000287564	ENSG00000287564	10	30033089	32143813	2847	33	0.0620807	3.75281e-14	2.65801e-13	EUR Subclass-IN VIP
ENSG00000216937	CCDC7	10	31446140	33882874	4045	87	0.409349	6.64076e-112	9.253e-110	EUR Subclass-IN VIP
ENSG00000150093	ITGB1	10	31887273	34005792	3737	47	0.0265704	1.04183e-06	4.15403e-06	EUR Subclass-IN VIP
ENSG00000099250	NRP1	10	32177492	34336262	3701	16	0.0488218	2.49911e-11	1.4659e-10	EUR Subclass-IN VIP
ENSG00000108100	CCNY	10	34247025	36572669	2950	47	0.16959	9.51905e-39	2.06655e-37	EUR Subclass-IN VIP
ENSG00000271335	CCNY-AS1	10	34314552	36336401	2519	32	0.262395	2.14477e-63	9.72571e-62	EUR Subclass-IN VIP
ENSG00000215146	ENSG00000215146	10	41331866	43367974	265	36	0.029859	2.17536e-07	9.30815e-07	EUR Subclass-IN VIP
ENSG00000169826	CSGALNACT2	10	42138445	44185302	1956	11	0.0235874	4.30027e-06	1.60796e-05	EUR Subclass-IN VIP
ENSG00000226808	LINC00840	10	42778946	44901004	3367	58	0.0437672	2.22039e-10	1.22948e-09	EUR Subclass-IN VIP
ENSG00000107562	CXCL12	10	43370165	45386493	3853	34	0.0524897	4.89057e-12	3.00673e-11	EUR Subclass-IN VIP
ENSG00000224812	TMEM72-AS1	10	43793119	45959709	3541	20	0.240658	8.84069e-58	3.50133e-56	EUR Subclass-IN VIP
ENSG00000107551	RASSF4	10	43959407	45995891	3205	24	0.0384232	3.34809e-09	1.68581e-08	EUR Subclass-IN VIP
ENSG00000227683	ENSG00000227683	10	44164228	46181427	2755	19	0.0236473	4.1068e-06	1.53975e-05	EUR Subclass-IN VIP
ENSG00000165406	MARCHF8	10	44454585	46594906	2188	31	0.0370131	7.56008e-09	3.71032e-08	EUR Subclass-IN VIP
ENSG00000172671	ZFAND4	10	44615500	46672780	1871	11	0.0299922	1.61446e-07	7.00986e-07	EUR Subclass-IN VIP
ENSG00000172661	WASHC2C	10	44727200	46792964	1669	5	0.0133918	0.000470281	0.00143386	EUR Subclass-IN VIP
ENSG00000239883	PARGP1	10	44854093	46972154	1491	36	0.0542337	1.57422e-12	1.00283e-11	EUR Subclass-IN VIP
ENSG00000285402	ENSG00000285402	10	45375752	47537864	847	13	0.0287781	3.45704e-07	1.44337e-06	EUR Subclass-IN VIP
ENSG00000231187	ENSG00000231187	10	45580708	47598150	519	19	0.0925447	1.18372e-20	1.21601e-19	EUR Subclass-IN VIP
ENSG00000265366	GLUD1P2	10	45759019	47786770	332	37	0.132882	6.38383e-30	9.81394e-29	EUR Subclass-IN VIP
ENSG00000204177	BMS1P1	10	45786674	47811989	330	29	0.241416	1.49494e-57	5.87512e-56	EUR Subclass-IN VIP
ENSG00000243289	AGAP13P	10	45816516	47832476	319	44	0.0243447	2.81401e-06	1.07343e-05	EUR Subclass-IN VIP
ENSG00000204179	PTPN20	10	45911396	48002488	314	55	0.0865836	2.65125e-19	2.5541e-18	EUR Subclass-IN VIP
ENSG00000224919	ENSG00000224919	10	46496212	48502195	510	25	0.0205594	1.49858e-05	5.28991e-05	EUR Subclass-IN VIP
ENSG00000204172	AGAP9	10	46501854	48523638	558	32	0.178711	2.45265e-41	5.84631e-40	EUR Subclass-IN VIP
ENSG00000254929	ENSG00000254929	10	46517816	48553514	601	52	0.222285	1.22973e-52	4.11531e-51	EUR Subclass-IN VIP
ENSG00000277758	ENSG00000277758	10	46744717	48763592	990	32	0.0155613	0.000195826	0.000617324	EUR Subclass-IN VIP
ENSG00000265018	AGAP12P	10	47009873	49031640	1490	22	0.21578	8.88931e-51	2.76924e-49	EUR Subclass-IN VIP
ENSG00000278561	PTPN20CP	10	47064308	49119455	1648	78	0.307567	6.48384e-77	4.14074e-75	EUR Subclass-IN VIP
ENSG00000128805	ARHGAP22	10	47446036	49656265	2445	95	0.139167	5.4248e-32	9.06717e-31	EUR Subclass-IN VIP
ENSG00000165633	VSTM4	10	48014236	50115522	2769	41	0.0935926	4.09265e-21	4.32309e-20	EUR Subclass-IN VIP
ENSG00000235939	ENSG00000235939	10	48419277	50472903	2976	47	0.139387	2.43149e-31	3.96041e-30	EUR Subclass-IN VIP
ENSG00000225830	ERCC6	10	48454168	50539538	3030	28	0.0230858	5.70976e-06	2.11181e-05	EUR Subclass-IN VIP
ENSG00000197444	OGDHL	10	48734641	50762379	2754	35	0.0234229	4.89105e-06	1.82087e-05	EUR Subclass-IN VIP
ENSG00000227345	PARG	10	48818279	50970203	2729	10	0.0137182	0.000451499	0.00137851	EUR Subclass-IN VIP
ENSG00000178440	TIMM23B-AGAP6	10	48942056	51011654	2581	53	0.0325396	5.99639e-08	2.71431e-07	EUR Subclass-IN VIP
ENSG00000285803	ENSG00000285803	10	48981420	50988899	2480	37	0.121699	2.02693e-27	2.83715e-26	EUR Subclass-IN VIP
ENSG00000099290	WASHC2A	10	49067888	51133509	2568	19	0.0630283	1.94563e-14	1.40929e-13	EUR Subclass-IN VIP
ENSG00000204147	ASAH2B	10	49739318	51816495	2532	23	0.0485599	3.07281e-11	1.79417e-10	EUR Subclass-IN VIP
ENSG00000150275	PCDH15	10	52802771	56627942	6923	62	0.0918165	1.52199e-20	1.55414e-19	EUR Subclass-IN VIP
ENSG00000151151	IPMK	10	57191517	59267894	3198	45	0.0896238	1.97838e-20	2.01079e-19	EUR Subclass-IN VIP
ENSG00000122870	BICC1	10	57512872	59831435	3472	39	0.710235	5.70668e-295	4.37331e-291	EUR Subclass-IN VIP
ENSG00000165443	PHYHIPL	10	58176643	60247774	2749	56	0.0415058	7.25078e-10	3.83878e-09	EUR Subclass-IN VIP
ENSG00000151150	ANK3	10	59026298	61733490	4033	28	0.0305836	1.25914e-07	5.52186e-07	EUR Subclass-IN VIP
ENSG00000183346	CABCOCO1	10	60662929	62766766	3108	24	0.217378	3.11983e-51	9.85931e-50	EUR Subclass-IN VIP
ENSG00000285837	ENSG00000285837	10	61374192	63672011	3425	13	0.107577	4.80429e-24	5.77985e-23	EUR Subclass-IN VIP
ENSG00000238280	ENSG00000238280	10	61682652	63805887	3096	10	0.0532743	3.18855e-12	1.9911e-11	EUR Subclass-IN VIP
ENSG00000165476	REEP3	10	62521401	64625128	2682	51	0.0309975	1.17834e-07	5.18681e-07	EUR Subclass-IN VIP
ENSG00000228566	ENSG00000228566	10	62664664	65693446	4446	46	0.0440545	2.63611e-10	1.44868e-09	EUR Subclass-IN VIP
ENSG00000228065	LINC01515	10	64570338	66880289	4739	16	0.0669994	2.89934e-15	2.22302e-14	EUR Subclass-IN VIP
ENSG00000183230	CTNNA3	10	64912457	68763637	6876	2	0.0153453	0.000212627	0.000667403	EUR Subclass-IN VIP
ENSG00000198739	LRRTM3	10	65926036	68101551	3696	25	0.063707	1.82314e-14	1.32307e-13	EUR Subclass-IN VIP
ENSG00000148634	HERC4	10	66921899	69075301	3094	33	0.0328034	5.01105e-08	2.28245e-07	EUR Subclass-IN VIP
ENSG00000138346	DNA2	10	67414064	69472121	3131	42	0.115009	1.04177e-25	1.35892e-24	EUR Subclass-IN VIP
ENSG00000165730	STOX1	10	67827531	69895432	3584	20	0.126809	1.68132e-28	2.44493e-27	EUR Subclass-IN VIP
ENSG00000107625	DDX50	10	67901286	69946847	3584	4	0.0161511	0.000144933	0.000463658	EUR Subclass-IN VIP
ENSG00000156502	SUPV3L1	10	68180234	70209099	3623	62	0.0365664	9.63227e-09	4.68381e-08	EUR Subclass-IN VIP
ENSG00000099282	TSPAN15	10	68451465	70507666	3650	37	0.122031	2.1129e-27	2.95478e-26	EUR Subclass-IN VIP
ENSG00000287306	ENSG00000287306	10	68510166	70544257	3588	68	0.300001	1.37354e-75	8.4888e-74	EUR Subclass-IN VIP
ENSG00000224222	LINC02636	10	68994276	71019496	3996	31	0.0569223	3.22248e-13	2.1465e-12	EUR Subclass-IN VIP
ENSG00000042286	AIFM2	10	69098223	71132934	4038	9	0.136978	1.08701e-30	1.71582e-29	EUR Subclass-IN VIP
ENSG00000156521	TYSND1	10	69137981	71146700	4006	4	0.037241	5.5768e-09	2.75906e-08	EUR Subclass-IN VIP
ENSG00000180817	PPA1	10	69202835	71233911	4027	27	0.0580643	2.43387e-13	1.63327e-12	EUR Subclass-IN VIP
ENSG00000148734	NPFFR1	10	69247329	71284004	4039	91	0.0633176	2.17372e-14	1.56858e-13	EUR Subclass-IN VIP
ENSG00000166224	SGPL1	10	69815948	71881184	3863	7	0.0325911	5.66459e-08	2.57096e-07	EUR Subclass-IN VIP
ENSG00000122863	CHST3	10	70964395	73013558	2647	12	0.0712575	2.38128e-16	1.96119e-15	EUR Subclass-IN VIP
ENSG00000107745	MICU1	10	71367327	73626191	2431	87	0.567303	1.43464e-186	8.79548e-184	EUR Subclass-IN VIP
ENSG00000156026	MCU	10	71692131	73887694	2087	49	0.27464	2.67011e-67	1.33305e-65	EUR Subclass-IN VIP
ENSG00000213551	DNAJC9	10	72183362	74247255	1734	53	0.0396572	1.91488e-09	9.79292e-09	EUR Subclass-IN VIP
ENSG00000156110	ADK	10	73151202	75709963	2390	28	0.107869	3.45919e-24	4.19787e-23	EUR Subclass-IN VIP
ENSG00000232342	ENSG00000232342	10	73506081	75530553	1845	7	0.0173388	7.91422e-05	0.000260191	EUR Subclass-IN VIP
ENSG00000148655	LRMDA	10	74431624	77560168	3574	8	0.0343866	2.11452e-08	9.99362e-08	EUR Subclass-IN VIP
ENSG00000156113	KCNMA1	10	75869601	78638369	3609	16	0.0525851	4.3716e-12	2.69523e-11	EUR Subclass-IN VIP
ENSG00000151208	DLG5	10	76790791	78926755	2867	26	0.0303987	1.7147e-07	7.43035e-07	EUR Subclass-IN VIP
ENSG00000165424	ZCCHC24	10	78382325	80445624	3303	6	0.0219068	9.43855e-06	3.40869e-05	EUR Subclass-IN VIP
ENSG00000225484	NUTM2B-AS1	10	78661394	80826594	3570	77	0.314874	5.55186e-79	3.76519e-77	EUR Subclass-IN VIP
ENSG00000228570	NUTM2E	10	78826739	80850878	3341	51	0.0595476	1.15148e-13	7.92843e-13	EUR Subclass-IN VIP
ENSG00000283913	ENSG00000283913	10	78904898	80951029	3363	122	0.210901	4.68992e-49	1.39849e-47	EUR Subclass-IN VIP
ENSG00000133661	SFTPD	10	78937467	80982614	3414	52	0.0215097	1.15993e-05	4.14507e-05	EUR Subclass-IN VIP
ENSG00000273372	SFTPD-AS1	10	78968213	80973213	3345	90	0.0920485	8.84587e-21	9.18568e-20	EUR Subclass-IN VIP
ENSG00000230091	TMEM254-AS1	10	79046860	81078912	3399	31	0.0763046	1.90994e-17	1.6795e-16	EUR Subclass-IN VIP
ENSG00000133678	TMEM254	10	79078646	81092557	3357	53	0.0280103	4.77232e-07	1.97051e-06	EUR Subclass-IN VIP
ENSG00000122359	ANXA11	10	79150889	81205572	3338	36	0.305332	7.3509e-76	4.61751e-74	EUR Subclass-IN VIP
ENSG00000122378	PRXL2A	10	79407829	81437115	3426	34	0.0670833	2.86679e-15	2.20136e-14	EUR Subclass-IN VIP
ENSG00000108219	TSPAN14	10	79454166	81533124	3586	40	0.0269703	9.04144e-07	3.63055e-06	EUR Subclass-IN VIP
ENSG00000148600	CDHR1	10	83194537	85219621	4032	24	0.117751	2.59745e-26	3.46786e-25	EUR Subclass-IN VIP
ENSG00000182771	GRID1	10	84599552	87366795	4189	30	0.0975395	7.05275e-22	7.71024e-21	EUR Subclass-IN VIP
ENSG00000122367	LDB3	10	85668507	87736072	2594	10	0.0183171	5.38805e-05	0.000179723	EUR Subclass-IN VIP
ENSG00000272631	ENSG00000272631	10	85749754	87756298	2495	10	0.0100525	0.00267241	0.00757677	EUR Subclass-IN VIP
ENSG00000148672	GLUD1	10	86050202	88094843	2405	21	0.0112324	0.00156415	0.00454394	EUR Subclass-IN VIP
ENSG00000223482	NUTM2A-AS1	10	86201647	88342612	2505	101	0.0683221	2.0435e-15	1.58747e-14	EUR Subclass-IN VIP
ENSG00000198682	PAPSS2	10	86659613	88747705	2224	22	0.0361254	1.10901e-08	5.37057e-08	EUR Subclass-IN VIP
ENSG00000223820	CFL1P1	10	86817928	88845612	2109	51	0.0100227	0.00292293	0.00824434	EUR Subclass-IN VIP
ENSG00000184719	RNLS	10	87273864	89584530	2779	27	0.0168638	0.000107833	0.000349642	EUR Subclass-IN VIP
ENSG00000138134	STAMBPL1	10	87879734	89975153	2926	81	0.0200206	2.38807e-05	8.25857e-05	EUR Subclass-IN VIP
ENSG00000107796	ACTA2	10	87935074	89991339	2928	11	0.0143967	0.000331663	0.00102467	EUR Subclass-IN VIP
ENSG00000107798	LIPA	10	88213569	90414557	3262	107	0.116872	3.49866e-26	4.64679e-25	EUR Subclass-IN VIP
ENSG00000119917	IFIT3	10	88327307	90377473	3073	10	0.0214594	1.20813e-05	4.3073e-05	EUR Subclass-IN VIP
ENSG00000185745	IFIT1	10	88392546	90406487	3050	41	0.203917	2.23845e-47	6.31837e-46	EUR Subclass-IN VIP
ENSG00000152778	IFIT5	10	88414568	90421605	3037	42	0.0100845	0.00277132	0.00784124	EUR Subclass-IN VIP
ENSG00000152779	SLC16A12	10	88430299	90556641	3226	73	0.0290685	3.09195e-07	1.29731e-06	EUR Subclass-IN VIP
ENSG00000235100	ENSG00000235100	10	88667181	90701274	3301	42	0.0790761	7.99153e-18	7.17973e-17	EUR Subclass-IN VIP
ENSG00000138182	KIF20B	10	88701590	90774939	3339	54	0.0169247	9.86166e-05	0.000320844	EUR Subclass-IN VIP
ENSG00000280560	LINC01374	10	88853595	91225443	3713	26	0.0874193	1.43181e-19	1.40047e-18	EUR Subclass-IN VIP
ENSG00000180628	PCGF5	10	90163012	92284337	2808	41	0.0211778	1.4141e-05	5.00901e-05	EUR Subclass-IN VIP
ENSG00000165338	HECTD2	10	90409280	92514829	2664	9	0.0513454	7.82175e-12	4.74037e-11	EUR Subclass-IN VIP
ENSG00000107854	TNKS2	10	90798426	92865475	2572	24	0.0770036	2.20043e-17	1.9261e-16	EUR Subclass-IN VIP
ENSG00000138160	KIF11	10	91574105	93655395	3132	10	0.25085	7.20634e-60	2.98518e-58	EUR Subclass-IN VIP
ENSG00000095464	PDE6C	10	92612537	94666010	3001	13	0.0289285	2.8361e-07	1.19486e-06	EUR Subclass-IN VIP
ENSG00000148690	FRA10AC1	10	92667883	94702592	2932	17	0.172714	1.773e-39	3.96712e-38	EUR Subclass-IN VIP
ENSG00000176273	SLC35G1	10	92893973	94956062	2935	25	0.0382578	2.39919e-09	1.21884e-08	EUR Subclass-IN VIP
ENSG00000173145	NOC3L	10	93333226	95362959	2797	43	0.0520188	3.55691e-12	2.20894e-11	EUR Subclass-IN VIP
ENSG00000108239	TBC1D12	10	93402541	95536332	2985	39	0.021464	1.12099e-05	4.01155e-05	EUR Subclass-IN VIP
ENSG00000119969	HELLS	10	93501434	95613905	2939	9	0.0293812	2.8053e-07	1.18318e-06	EUR Subclass-IN VIP
ENSG00000231829	ENSG00000231829	10	94109136	96111642	2831	85	0.103953	2.20957e-23	2.5695e-22	EUR Subclass-IN VIP
ENSG00000173124	ACSM6	10	94194200	96228928	2900	34	0.0213765	1.21864e-05	4.34273e-05	EUR Subclass-IN VIP
ENSG00000119977	TCTN3	10	94659823	96694143	3092	49	0.0323078	6.63309e-08	2.99104e-07	EUR Subclass-IN VIP
ENSG00000226688	ENTPD1-AS1	10	94732976	97090250	3342	43	0.20458	5.27437e-48	1.51103e-46	EUR Subclass-IN VIP
ENSG00000270099	ENSG00000270099	10	94860548	96924844	3089	17	0.0298789	2.13389e-07	9.14601e-07	EUR Subclass-IN VIP
ENSG00000188649	CC2D2B	10	94907603	97033745	3072	51	0.0717729	2.47459e-16	2.03477e-15	EUR Subclass-IN VIP
ENSG00000177853	ZNF518A	10	95129715	97205288	2951	7	0.0136441	0.000455447	0.00139001	EUR Subclass-IN VIP
ENSG00000095585	BLNK	10	95189171	97271587	2964	9	0.0241725	2.83494e-06	1.08087e-05	EUR Subclass-IN VIP
ENSG00000077147	TM9SF3	10	95518110	97587452	2856	14	0.116003	6.87162e-26	9.02497e-25	EUR Subclass-IN VIP
ENSG00000187122	SLIT1	10	95998038	98185959	2692	8	0.0107976	0.00188836	0.00544447	EUR Subclass-IN VIP
ENSG00000171160	MORN4	10	96614553	98633500	2552	34	0.0196536	2.88493e-05	9.89422e-05	EUR Subclass-IN VIP
ENSG00000155256	ZFYVE27	10	96737121	98760907	2585	27	0.0395151	1.94313e-09	9.93408e-09	EUR Subclass-IN VIP
ENSG00000227356	LINC00866	10	96828478	98849798	2558	4	0.0416947	6.9088e-10	3.66279e-09	EUR Subclass-IN VIP
ENSG00000119943	PYROXD2	10	97383565	99415182	2428	21	0.0432256	3.37305e-10	1.83981e-09	EUR Subclass-IN VIP
ENSG00000172987	HPSE2	10	97457077	100235862	3410	40	0.129824	4.6005e-29	6.87921e-28	EUR Subclass-IN VIP
ENSG00000155287	SLC25A28	10	98610522	100620609	2369	28	0.0234441	4.38294e-06	1.63687e-05	EUR Subclass-IN VIP
ENSG00000285932	ENSG00000285932	10	98651595	100732112	2440	21	0.101279	4.59326e-23	5.26166e-22	EUR Subclass-IN VIP
ENSG00000227492	ENSG00000227492	10	99229629	101234398	2518	42	0.0347853	1.72162e-08	8.19735e-08	EUR Subclass-IN VIP
ENSG00000095485	CWF19L1	10	99232298	101267680	2563	40	0.245671	3.89347e-60	1.62603e-58	EUR Subclass-IN VIP
ENSG00000196072	BLOC1S2	10	99273280	101286680	2571	49	0.0107859	0.00198692	0.00571897	EUR Subclass-IN VIP
ENSG00000075826	SEC31B	10	99486646	101519864	2606	11	0.0605176	8.78647e-14	6.09643e-13	EUR Subclass-IN VIP
ENSG00000119906	SLF2	10	99912963	101965134	2362	10	0.0268247	9.56978e-07	3.83266e-06	EUR Subclass-IN VIP
ENSG00000186862	PDZD7	10	100007679	102032295	2258	40	0.0393487	1.69185e-09	8.69e-09	EUR Subclass-IN VIP
ENSG00000166167	BTRC	10	100354033	102557321	2279	8	0.0148271	0.000284788	0.000885385	EUR Subclass-IN VIP
ENSG00000120029	ARMH3	10	100845599	103056193	2376	27	0.011445	0.00143638	0.00418384	EUR Subclass-IN VIP
ENSG00000269609	C10orf95-AS1	10	101449816	103461106	1954	10	0.02153	1.14416e-05	4.09065e-05	EUR Subclass-IN VIP
ENSG00000138111	MFSD13A	10	101461395	103477045	1975	30	0.15605	1.66667e-35	3.20917e-34	EUR Subclass-IN VIP
ENSG00000138107	ACTR1A	10	101461881	103502712	2011	19	0.0434385	3.06713e-10	1.67653e-09	EUR Subclass-IN VIP
ENSG00000138175	ARL3	10	101673731	103714397	2064	11	0.0345494	2.11978e-08	1.00154e-07	EUR Subclass-IN VIP
ENSG00000148842	CNNM2	10	101918294	104090222	2477	24	0.0296914	2.3635e-07	1.00654e-06	EUR Subclass-IN VIP
ENSG00000076685	NT5C2	10	102087185	104277605	2570	29	0.0508585	7.76918e-12	4.71224e-11	EUR Subclass-IN VIP
ENSG00000148798	INA	10	102277138	104290346	2442	3	0.0196834	2.10803e-05	7.33313e-05	EUR Subclass-IN VIP
ENSG00000107957	SH3PXD2A	10	102594027	104855543	2785	33	0.0912831	1.66163e-20	1.69447e-19	EUR Subclass-IN VIP
ENSG00000065613	SLK	10	102967140	105029233	2609	8	0.0184447	4.9628e-05	0.00016608	EUR Subclass-IN VIP
ENSG00000148834	GSTO1	10	103235356	105267459	2657	21	0.01597	0.00016548	0.000525987	EUR Subclass-IN VIP
ENSG00000065621	GSTO2	10	103268873	105304950	2690	28	0.470143	9.22485e-137	2.07925e-134	EUR Subclass-IN VIP
ENSG00000287047	ENSG00000287047	10	105648899	107676780	2952	37	0.0394204	2.4295e-09	1.23301e-08	EUR Subclass-IN VIP
ENSG00000108039	XPNPEP1	10	108864766	110923553	2705	15	0.0223099	7.90323e-06	2.87453e-05	EUR Subclass-IN VIP
ENSG00000148700	ADD3	10	108996368	111135565	2736	37	0.0197038	2.78886e-05	9.57546e-05	EUR Subclass-IN VIP
ENSG00000203867	RBM20	10	109644336	111839468	3225	22	0.100105	2.0015e-22	2.22458e-21	EUR Subclass-IN VIP
ENSG00000287231	ENSG00000287231	10	110787233	112989909	2879	33	0.245322	2.17088e-59	8.87283e-58	EUR Subclass-IN VIP
ENSG00000119927	GPAM	10	111149865	113215377	2715	12	0.0663557	5.01533e-15	3.79043e-14	EUR Subclass-IN VIP
ENSG00000197142	ACSL5	10	111374116	113428379	2663	42	0.0282865	4.16962e-07	1.73239e-06	EUR Subclass-IN VIP
ENSG00000232934	ENSG00000232934	10	111395813	113425589	2618	29	0.0581127	2.78795e-13	1.86516e-12	EUR Subclass-IN VIP
ENSG00000023041	ZDHHC6	10	111424428	113447572	2574	26	0.0292674	2.95449e-07	1.24337e-06	EUR Subclass-IN VIP
ENSG00000099204	ABLIM1	10	113431113	115768061	3146	26	0.0128164	0.000708443	0.00212658	EUR Subclass-IN VIP
ENSG00000151892	GFRA1	10	115056925	117276803	2488	4	0.0103934	0.00239473	0.00683248	EUR Subclass-IN VIP
ENSG00000165868	HSPA12A	10	115671192	117850251	2562	90	0.21382	4.92919e-50	1.50198e-48	EUR Subclass-IN VIP
ENSG00000188316	ENO4	10	115849499	117911788	2413	15	0.160211	1.78937e-36	3.56642e-35	EUR Subclass-IN VIP
ENSG00000187164	SHTN1	10	115881477	118126586	2573	20	0.255729	1.88542e-61	8.18635e-60	EUR Subclass-IN VIP
ENSG00000151893	CACUL1	10	117674167	119755249	2912	5	0.0139095	0.000429146	0.00131209	EUR Subclass-IN VIP
ENSG00000229272	ENSG00000229272	10	117784563	120029544	3215	50	0.0333388	4.45856e-08	2.04478e-07	EUR Subclass-IN VIP
ENSG00000107581	EIF3A	10	118033670	120080823	3053	27	0.0130063	0.000674509	0.0020267	EUR Subclass-IN VIP
ENSG00000119979	DENND10	10	118104086	120137984	3089	15	0.0271001	7.6025e-07	3.07369e-06	EUR Subclass-IN VIP
ENSG00000183605	SFXN4	10	118140767	120165714	3055	24	0.1772	1.71416e-40	3.96274e-39	EUR Subclass-IN VIP
ENSG00000198873	GRK5	10	118207571	120459745	3448	10	0.0216359	9.78014e-06	3.52457e-05	EUR Subclass-IN VIP
ENSG00000198825	INPP5F	10	118726042	120829147	3418	4	0.0175624	7.419e-05	0.00024454	EUR Subclass-IN VIP
ENSG00000203805	PLPP4	10	119457227	121592065	3402	45	0.0251973	2.00279e-06	7.75955e-06	EUR Subclass-IN VIP
ENSG00000274461	ENSG00000274461	10	119608580	121825317	3591	91	0.0913681	1.96538e-20	1.9989e-19	EUR Subclass-IN VIP
ENSG00000227165	WDR11-AS1	10	119759898	121851457	3385	26	0.286139	4.55784e-70	2.4089e-68	EUR Subclass-IN VIP
ENSG00000120008	WDR11	10	119851305	121909524	3389	145	0.110337	1.33997e-24	1.66297e-23	EUR Subclass-IN VIP
ENSG00000066468	FGFR2	10	120478332	122598458	3744	64	0.208528	2.15277e-48	6.22558e-47	EUR Subclass-IN VIP
ENSG00000226864	ATE1-AS1	10	120928312	122951965	3318	103	0.397544	4.5534e-108	5.76776e-106	EUR Subclass-IN VIP
ENSG00000138162	TACC2	10	120989163	123254545	3649	64	0.0618335	4.26875e-14	3.01646e-13	EUR Subclass-IN VIP
ENSG00000107679	PLEKHA1	10	121374696	123442602	3426	25	0.068797	1.40273e-15	1.10424e-14	EUR Subclass-IN VIP
ENSG00000285955	ENSG00000285955	10	121435924	123461383	3368	14	0.0486331	2.94614e-11	1.72283e-10	EUR Subclass-IN VIP
ENSG00000095574	IKZF5	10	121990807	124008812	3657	6	0.0210077	1.4883e-05	5.25724e-05	EUR Subclass-IN VIP
ENSG00000065154	OAT	10	123397303	125418976	3308	20	0.0262968	1.13827e-06	4.52327e-06	EUR Subclass-IN VIP
ENSG00000107902	LHPP	10	123461823	125617888	3572	112	0.0495933	1.85504e-11	1.09523e-10	EUR Subclass-IN VIP
ENSG00000175029	CTBP2	10	123984317	126161170	3252	34	0.0359887	1.18978e-08	5.74899e-08	EUR Subclass-IN VIP
ENSG00000154485	MMP21	10	124753580	126775821	2966	25	0.0311154	1.19988e-07	5.27211e-07	EUR Subclass-IN VIP
ENSG00000132334	PTPRE	10	126907103	129085855	4192	52	0.0107524	0.00193645	0.00557999	EUR Subclass-IN VIP
ENSG00000170430	MGMT	10	128467190	130770983	4053	71	0.14865	7.72807e-34	1.39024e-32	EUR Subclass-IN VIP
ENSG00000283141	LINC02666	10	128784983	130806971	3696	102	0.130365	2.86772e-29	4.31764e-28	EUR Subclass-IN VIP
ENSG00000236303	LINC02646	10	129213488	131483193	4834	67	0.141492	3.84275e-32	6.46518e-31	EUR Subclass-IN VIP
ENSG00000176769	TCERG1L	10	130092391	132311721	5184	56	0.101897	1.04493e-22	1.17849e-21	EUR Subclass-IN VIP
ENSG00000188385	JAKMIP3	10	131036336	133184858	4424	75	0.125068	5.78017e-28	8.27196e-27	EUR Subclass-IN VIP
ENSG00000165752	STK32C	10	131207492	133331847	4175	7	0.0223186	7.46708e-06	2.72301e-05	EUR Subclass-IN VIP
ENSG00000171811	CFAP46	10	131808392	133942823	3092	37	0.102957	2.36331e-23	2.74413e-22	EUR Subclass-IN VIP
ENSG00000256925	ADGRA1-AS1	10	132083073	134088491	2735	9	0.0217173	9.55898e-06	3.44974e-05	EUR Subclass-IN VIP
ENSG00000197177	ADGRA1	10	132087924	134131675	2725	1	0.0140103	0.000400999	0.00122898	EUR Subclass-IN VIP
ENSG00000171798	KNDC1	10	132160219	134226412	2505	7	0.0344361	2.38706e-08	1.12435e-07	EUR Subclass-IN VIP
ENSG00000283496	ZNF511-PRAP1	10	132309410	134352529	2192	11	0.0122273	0.000924581	0.0027458	EUR Subclass-IN VIP
ENSG00000148824	MTG1	10	132394094	134422520	2037	11	0.0276307	5.88411e-07	2.40817e-06	EUR Subclass-IN VIP
ENSG00000214279	SCART1	10	132453928	134523558	1946	20	0.101422	6.58103e-23	7.48275e-22	EUR Subclass-IN VIP
ENSG00000130649	CYP2E1	10	132520406	134561220	1808	7	0.0287783	3.57219e-07	1.48982e-06	EUR Subclass-IN VIP
ENSG00000171772	SYCE1	10	132553901	134569835	1766	52	0.100374	2.25727e-22	2.49799e-21	EUR Subclass-IN VIP
ENSG00000288107	ENSG00000288107	10	132565797	134629507	1752	65	0.0859162	1.10515e-19	1.08581e-18	EUR Subclass-IN VIP
ENSG00000142082	SIRT3	11	0	1236931	1722	50	0.106106	5.56138e-24	6.67497e-23	EUR Subclass-IN VIP
ENSG00000185627	PSMD13	11	0	1252984	1742	22	0.271238	7.32194e-67	3.5969e-65	EUR Subclass-IN VIP
ENSG00000182272	B4GALNT4	11	0	1382117	2019	16	0.017873	6.60692e-05	0.000218666	EUR Subclass-IN VIP
ENSG00000174915	PTDSS2	11	0	1491399	2255	28	0.0688747	1.03841e-15	8.23793e-15	EUR Subclass-IN VIP
ENSG00000023191	RNH1	11	0	1507300	2282	27	0.0336044	3.79851e-08	1.75202e-07	EUR Subclass-IN VIP
ENSG00000177030	DEAF1	11	0	1707118	2764	25	0.178608	4.11297e-41	9.75843e-40	EUR Subclass-IN VIP
ENSG00000255158	ENSG00000255158	11	0	1678391	2701	26	0.133664	5.441e-30	8.39821e-29	EUR Subclass-IN VIP
ENSG00000255284	ENSG00000255284	11	0	1784297	2879	29	0.222221	1.98394e-52	6.53931e-51	EUR Subclass-IN VIP
ENSG00000177595	PIDD1	11	0	1809753	2918	7	0.051254	6.87634e-12	4.18561e-11	EUR Subclass-IN VIP
ENSG00000177697	CD151	11	0	1839831	2955	15	0.0565487	5.95464e-13	3.91032e-12	EUR Subclass-IN VIP
ENSG00000177700	POLR2L	11	0	1842529	2958	8	0.0103642	0.002434	0.00693935	EUR Subclass-IN VIP
ENSG00000177830	CHID1	11	0	1915058	3072	12	0.0563786	5.82073e-13	3.8273e-12	EUR Subclass-IN VIP
ENSG00000183020	AP2A2	11	0	2012245	3108	48	0.029993	1.91639e-07	8.26927e-07	EUR Subclass-IN VIP
ENSG00000184956	MUC6	11	12823	2036718	3108	21	0.118386	1.01454e-26	1.38344e-25	EUR Subclass-IN VIP
ENSG00000174672	BRSK2	11	389899	2462689	3453	3	0.0197666	2.56015e-05	8.81983e-05	EUR Subclass-IN VIP
ENSG00000233930	KRTAP5-AS1	11	571353	2599184	3315	26	0.0268119	9.09303e-07	3.65031e-06	EUR Subclass-IN VIP
ENSG00000214026	MRPL23	11	947278	2984522	3285	12	0.0409201	9.26683e-10	4.86413e-09	EUR Subclass-IN VIP
ENSG00000238184	CD81-AS1	11	1328749	3377992	3240	41	0.0247224	2.56154e-06	9.82501e-06	EUR Subclass-IN VIP
ENSG00000053918	KCNQ1	11	1444684	3849105	3361	31	0.0722942	2.29227e-16	1.88992e-15	EUR Subclass-IN VIP
ENSG00000269821	KCNQ1OT1	11	1608328	3699994	2898	14	0.0665687	4.45717e-15	3.38193e-14	EUR Subclass-IN VIP
ENSG00000205531	NAP1L4	11	1944431	3992377	2594	39	0.0192035	3.60246e-05	0.000122373	EUR Subclass-IN VIP
ENSG00000005801	ZNF195	11	2339261	4379222	2384	34	0.0656451	7.19605e-15	5.36709e-14	EUR Subclass-IN VIP
ENSG00000223756	TSSC2	11	2380961	4408978	2373	31	0.108803	2.33392e-24	2.87788e-23	EUR Subclass-IN VIP
ENSG00000167323	STIM1	11	2854527	5093210	3400	26	0.050988	6.44462e-12	3.9322e-11	EUR Subclass-IN VIP
ENSG00000239920	ENSG00000239920	11	4254392	6678434	4685	33	0.299437	2.41778e-74	1.44755e-72	EUR Subclass-IN VIP
ENSG00000132256	TRIM5	11	4663195	6938619	4553	24	0.266901	2.05515e-64	9.57424e-63	EUR Subclass-IN VIP
ENSG00000179532	DNHD1	11	5497260	7593758	3860	60	0.0875637	1.40372e-19	1.37475e-18	EUR Subclass-IN VIP
ENSG00000254838	GVINP1	11	5713536	7746439	3575	35	0.0468978	6.41431e-11	3.66973e-10	EUR Subclass-IN VIP
ENSG00000283415	ENSG00000283415	11	5821942	7926878	3695	64	0.147467	2.7587e-33	4.86566e-32	EUR Subclass-IN VIP
ENSG00000149050	ZNF214	11	5997085	8020346	3427	13	0.0167471	0.000109602	0.000354868	EUR Subclass-IN VIP
ENSG00000130413	STK33	11	7391868	9594289	3430	23	0.0164981	0.000125748	0.000404734	EUR Subclass-IN VIP
ENSG00000166436	TRIM66	11	7612037	9682694	3018	19	0.0277825	5.82339e-07	2.38485e-06	EUR Subclass-IN VIP
ENSG00000254860	TMEM9B-AS1	11	7964510	9977527	2879	24	0.152021	1.03161e-34	1.91888e-33	EUR Subclass-IN VIP
ENSG00000175352	NRIP3	11	7980576	10004049	2911	82	0.0101149	0.00271231	0.00768564	EUR Subclass-IN VIP
ENSG00000253973	ENSG00000253973	11	8004093	10067776	2966	12	0.142404	4.6627e-32	7.82751e-31	EUR Subclass-IN VIP
ENSG00000175356	SCUBE2	11	8019476	10138114	3064	41	0.0446163	1.93339e-10	1.07561e-09	EUR Subclass-IN VIP
ENSG00000166471	TMEM41B	11	8280654	10314636	2907	43	0.0135899	0.000507242	0.00154317	EUR Subclass-IN VIP
ENSG00000254865	ENSG00000254865	11	9149192	11165109	3206	62	0.0236882	3.96437e-06	1.49072e-05	EUR Subclass-IN VIP
ENSG00000133805	AMPD3	11	9308313	11507579	3752	65	0.0914147	2.1294e-20	2.15856e-19	EUR Subclass-IN VIP
ENSG00000110315	RNF141	11	9511673	11541230	3593	8	0.0281446	5.12293e-07	2.10846e-06	EUR Subclass-IN VIP
ENSG00000177112	IRAG1-AS1	11	9541258	11599936	3686	35	0.237154	4.43179e-56	1.64073e-54	EUR Subclass-IN VIP
ENSG00000072952	IRAG1	11	9573091	11693988	3775	64	0.0745418	9.15429e-17	7.76898e-16	EUR Subclass-IN VIP
ENSG00000110321	EIF4G2	11	9797050	11808940	3655	98	0.0153066	0.000219672	0.000688951	EUR Subclass-IN VIP
ENSG00000246308	ENSG00000246308	11	9809204	11822931	3659	11	0.0136819	0.000464327	0.00141627	EUR Subclass-IN VIP
ENSG00000236287	ZBED5	11	9812074	11858796	3723	17	0.0743756	6.62802e-17	5.66263e-16	EUR Subclass-IN VIP
ENSG00000110328	GALNT18	11	10270877	12622005	4161	71	0.167648	3.23773e-38	6.93083e-37	EUR Subclass-IN VIP
ENSG00000170242	USP47	11	10841423	12961887	3593	14	0.0137223	0.000472369	0.00143965	EUR Subclass-IN VIP
ENSG00000050165	DKK3	11	10956207	13009769	3515	31	0.0115462	0.00139065	0.00405757	EUR Subclass-IN VIP
ENSG00000133816	MICAL2	11	11094008	13359144	3973	79	0.131059	2.49569e-29	3.76861e-28	EUR Subclass-IN VIP
ENSG00000197702	PARVA	11	11377563	13535356	3513	27	0.179792	4.35296e-41	1.0296e-39	EUR Subclass-IN VIP
ENSG00000197601	FAR1	11	12668668	14732346	2781	6	0.0131944	0.000631319	0.0019029	EUR Subclass-IN VIP
ENSG00000262655	SPON1	11	12962723	15268133	3044	21	0.0829257	1.42257e-18	1.33275e-17	EUR Subclass-IN VIP
ENSG00000254418	SPON1-AS1	11	13262846	15273691	2324	22	0.110311	1.13535e-24	1.41707e-23	EUR Subclass-IN VIP
ENSG00000133818	RRAS2	11	13277922	15364506	2448	26	0.0664493	3.90857e-15	2.97549e-14	EUR Subclass-IN VIP
ENSG00000175868	CALCB	11	13904997	16082342	2390	43	0.0307932	1.46936e-07	6.39436e-07	EUR Subclass-IN VIP
ENSG00000166689	PLEKHA7	11	15777297	18014414	2610	54	0.0706735	6.55635e-16	5.25571e-15	EUR Subclass-IN VIP
ENSG00000070081	NUCB2	11	16208153	18349980	2694	30	0.0346332	2.15136e-08	1.01583e-07	EUR Subclass-IN VIP
ENSG00000188211	NCR3LG1	11	16351800	18377341	2525	32	0.0403119	1.46518e-09	7.5663e-09	EUR Subclass-IN VIP
ENSG00000187486	KCNJ11	11	16365172	18389331	2517	13	0.0245167	2.74587e-06	1.04796e-05	EUR Subclass-IN VIP
ENSG00000260196	ENSG00000260196	11	16380649	18383531	2500	58	0.0674232	3.20634e-15	2.44899e-14	EUR Subclass-IN VIP
ENSG00000006071	ABCC8	11	16392498	18476894	2645	66	0.140648	1.61772e-31	2.66039e-30	EUR Subclass-IN VIP
ENSG00000287898	ENSG00000287898	11	16476595	18492367	2592	104	0.152439	1.47574e-34	2.72843e-33	EUR Subclass-IN VIP
ENSG00000166788	SAAL1	11	17069935	19106087	2880	12	0.0598198	1.30518e-13	8.94657e-13	EUR Subclass-IN VIP
ENSG00000110756	HPS5	11	17278668	19322198	2938	25	0.024143	3.41588e-06	1.29113e-05	EUR Subclass-IN VIP
ENSG00000166800	LDHAL6A	11	17455824	19479601	2963	45	0.0582001	1.64152e-13	1.11523e-12	EUR Subclass-IN VIP
ENSG00000151116	UEVLD	11	17529609	19588747	2980	18	0.0484326	1.49481e-11	8.89058e-11	EUR Subclass-IN VIP
ENSG00000255308	CSRP3-AS1	11	18196775	20281426	3149	11	0.099934	1.90558e-22	2.11951e-21	EUR Subclass-IN VIP
ENSG00000109854	HTATIP2	11	19363685	21383782	3308	26	0.0517818	5.94335e-12	3.63502e-11	EUR Subclass-IN VIP
ENSG00000165973	NELL1	11	19669551	22575686	4775	66	0.163145	2.88831e-37	5.98232e-36	EUR Subclass-IN VIP
ENSG00000171714	ANO5	11	20782659	23283567	4193	80	0.199088	3.8629e-46	1.03689e-44	EUR Subclass-IN VIP
ENSG00000287962	ENSG00000287962	11	21010402	23170001	3415	53	0.0135066	0.000541846	0.00164193	EUR Subclass-IN VIP
ENSG00000148935	GAS2	11	21625509	23813055	3836	39	0.0619228	3.297e-14	2.34384e-13	EUR Subclass-IN VIP
ENSG00000198168	SVIP	11	21813799	23830299	3566	20	0.0418968	6.57261e-10	3.49059e-09	EUR Subclass-IN VIP
ENSG00000246225	ENSG00000246225	11	21829380	23945393	3663	79	0.0522556	5.47955e-12	3.36209e-11	EUR Subclass-IN VIP
ENSG00000255418	LINC02718	11	22154683	24203161	3468	18	0.0132214	0.000583762	0.00176302	EUR Subclass-IN VIP
ENSG00000187398	LUZP2	11	23496970	26082638	5466	16	0.0263059	1.16362e-06	4.61837e-06	EUR Subclass-IN VIP
ENSG00000254560	BBOX1-AS1	11	26047186	28220113	3446	26	0.0605619	8.64583e-14	6.00157e-13	EUR Subclass-IN VIP
ENSG00000245573	BDNF-AS	11	26506830	28698231	2729	29	0.0246668	2.60889e-06	9.98913e-06	EUR Subclass-IN VIP
ENSG00000169519	METTL15	11	27108248	29527041	2758	33	0.0642704	1.17644e-14	8.65226e-14	EUR Subclass-IN VIP
ENSG00000254530	LINC02755	11	28335878	30989328	3299	33	0.250268	9.42573e-60	3.88355e-58	EUR Subclass-IN VIP
ENSG00000182255	KCNA4	11	29009730	31017030	2430	26	0.0306446	1.51688e-07	6.59554e-07	EUR Subclass-IN VIP
ENSG00000254532	ENSG00000254532	11	29044053	31322988	2593	41	0.652939	1.11204e-242	1.3111e-239	EUR Subclass-IN VIP
ENSG00000152219	ARL14EP	11	29323104	31338223	2248	33	0.13683	8.62367e-31	1.36686e-29	EUR Subclass-IN VIP
ENSG00000066382	MPPED2	11	29384493	31586872	2354	14	0.0330469	4.33019e-08	1.98888e-07	EUR Subclass-IN VIP
ENSG00000170946	DNAJC24	11	30369840	32432835	2103	22	0.0306474	1.46818e-07	6.39104e-07	EUR Subclass-IN VIP
ENSG00000148950	IMMP1L	11	30432401	32509645	2181	17	0.0626038	2.96042e-14	2.11339e-13	EUR Subclass-IN VIP
ENSG00000110429	FBXO3	11	32740939	34774543	2351	8	0.0321512	5.80968e-08	2.63369e-07	EUR Subclass-IN VIP
ENSG00000149089	APIP	11	33853094	35916379	2849	36	0.505456	4.80714e-154	1.60172e-151	EUR Subclass-IN VIP
ENSG00000110436	SLC1A2	11	34251205	36420063	3333	37	0.027805	5.74757e-07	2.3548e-06	EUR Subclass-IN VIP
ENSG00000166326	TRIM44	11	34662775	36818007	3311	6	0.0366117	8.92651e-09	4.35306e-08	EUR Subclass-IN VIP
ENSG00000179241	LDLRAD3	11	34943981	37232136	3272	17	0.040755	1.30972e-09	6.80475e-09	EUR Subclass-IN VIP
ENSG00000166352	IFTAP	11	35594369	37675695	3085	36	0.0427907	3.21921e-10	1.75778e-09	EUR Subclass-IN VIP
ENSG00000285751	ENSG00000285751	11	38024631	40161638	2714	34	0.0878303	9.20324e-20	9.10639e-19	EUR Subclass-IN VIP
ENSG00000148948	LRRC4C	11	39114203	42459773	4758	8	0.0534806	2.84923e-12	1.78464e-11	EUR Subclass-IN VIP
ENSG00000149084	HSD17B12	11	42680680	44856617	3353	31	0.059806	9.57921e-14	6.62847e-13	EUR Subclass-IN VIP
ENSG00000254409	ENSG00000254409	11	42921059	45001157	3162	4	0.0219079	1.00535e-05	3.61883e-05	EUR Subclass-IN VIP
ENSG00000151348	EXT2	11	43095648	45251962	3216	44	0.065122	6.9004e-15	5.15663e-14	EUR Subclass-IN VIP
ENSG00000157570	TSPAN18	11	43726465	45932423	3384	38	0.0118366	0.00121491	0.00356772	EUR Subclass-IN VIP
ENSG00000255041	ENSG00000255041	11	44387215	46513802	2893	62	0.0266071	9.48124e-07	3.79919e-06	EUR Subclass-IN VIP
ENSG00000254746	ENSG00000254746	11	44486867	46542487	2723	80	0.120791	4.51309e-27	6.20935e-26	EUR Subclass-IN VIP
ENSG00000175264	CHST1	11	44647689	46665622	2519	39	0.0462985	8.92075e-11	5.06964e-10	EUR Subclass-IN VIP
ENSG00000134569	LRP4	11	45856717	47918642	1736	10	0.0135174	0.000517688	0.00157214	EUR Subclass-IN VIP
ENSG00000165915	SLC39A13	11	46407132	48416496	1887	15	0.0129361	0.000638605	0.00192334	EUR Subclass-IN VIP
ENSG00000149187	CELF1	11	46465933	48565569	2075	11	0.0551789	1.04746e-12	6.76263e-12	EUR Subclass-IN VIP
ENSG00000172247	C1QTNF4	11	46589667	48594411	2074	30	0.0305913	1.39054e-07	6.06511e-07	EUR Subclass-IN VIP
ENSG00000109919	MTCH2	11	46617315	48642607	2143	24	0.25875	8.72245e-63	3.90903e-61	EUR Subclass-IN VIP
ENSG00000109920	FNBP4	11	46716494	48767443	2283	6	0.0170722	9.39133e-05	0.000306322	EUR Subclass-IN VIP
ENSG00000030066	NUP160	11	46778087	48848555	2315	19	0.0354222	1.66183e-08	7.93239e-08	EUR Subclass-IN VIP
ENSG00000149177	PTPRJ	11	46980558	49170841	2567	20	0.0550075	1.03976e-12	6.71854e-12	EUR Subclass-IN VIP
ENSG00000205035	ENSG00000205035	11	48558546	50810419	3134	73	0.231974	4.78601e-55	1.726e-53	EUR Subclass-IN VIP
ENSG00000288177	ENSG00000288177	11	48852096	50884421	2699	70	0.164892	2.49094e-37	5.18731e-36	EUR Subclass-IN VIP
ENSG00000149150	SLC43A1	11	56484534	58515780	3056	24	0.0203092	2.07541e-05	7.2213e-05	EUR Subclass-IN VIP
ENSG00000214872	SMTNL1	11	56542641	58550274	2996	7	0.0274142	6.98041e-07	2.83264e-06	EUR Subclass-IN VIP
ENSG00000149124	GLYAT	11	57640426	59731974	2915	62	0.0560901	7.60428e-13	4.95329e-12	EUR Subclass-IN VIP
ENSG00000156689	GLYATL2	11	57834065	59904215	2939	22	0.0412399	9.13936e-10	4.80051e-09	EUR Subclass-IN VIP
ENSG00000254717	GLYATL1P2	11	57878302	59893460	2912	10	0.0213496	1.26849e-05	4.51303e-05	EUR Subclass-IN VIP
ENSG00000166840	GLYATL1	11	57905398	60043527	3029	12	0.0309122	1.17991e-07	5.19221e-07	EUR Subclass-IN VIP
ENSG00000255240	ENSG00000255240	11	57933643	60058659	2998	18	0.0492584	1.72417e-11	1.02032e-10	EUR Subclass-IN VIP
ENSG00000285231	OOSP3	11	58878809	60896481	2557	5	0.0173174	8.47682e-05	0.000277853	EUR Subclass-IN VIP
ENSG00000149485	FADS1	11	60799627	62829318	2406	15	0.0738105	1.1739e-16	9.8805e-16	EUR Subclass-IN VIP
ENSG00000149503	INCENP	11	61123998	63153169	2335	26	0.0221806	8.34998e-06	3.02983e-05	EUR Subclass-IN VIP
ENSG00000162174	ASRGL1	11	61337448	63393412	2490	8	0.0504089	1.28601e-11	7.6845e-11	EUR Subclass-IN VIP
ENSG00000089597	GANAB	11	61624826	63646726	2514	16	0.0289637	3.25744e-07	1.36337e-06	EUR Subclass-IN VIP
ENSG00000133316	WDR74	11	61832342	63841809	2463	4	0.0100614	0.00278032	0.00786234	EUR Subclass-IN VIP
ENSG00000110583	NAA40	11	62938959	64957319	2035	7	0.0143032	0.000347859	0.00107212	EUR Subclass-IN VIP
ENSG00000149743	TRPT1	11	63223799	65226254	1884	4	0.0117478	0.00122569	0.00359599	EUR Subclass-IN VIP
ENSG00000162302	RPS6KA4	11	63359148	65372215	1840	34	0.0195218	2.83471e-05	9.72853e-05	EUR Subclass-IN VIP
ENSG00000269038	SF1-DT	11	63778954	65779405	1832	10	0.0315431	9.98218e-08	4.42699e-07	EUR Subclass-IN VIP
ENSG00000110047	EHD1	11	63851642	65888296	1878	26	0.0136689	0.00045407	0.00138609	EUR Subclass-IN VIP
ENSG00000245532	NEAT1	11	64422774	66445540	1881	10	0.0368633	7.52594e-09	3.69593e-08	EUR Subclass-IN VIP
ENSG00000172922	RNASEH2C	11	64714005	66720818	1841	6	0.0153468	0.000211399	0.00066382	EUR Subclass-IN VIP
ENSG00000255557	ENSG00000255557	11	64745729	66771585	1838	15	0.176985	1.78439e-40	4.11268e-39	EUR Subclass-IN VIP
ENSG00000254470	AP5B1	11	64773898	66780976	1825	44	0.0362298	1.04414e-08	5.06601e-08	EUR Subclass-IN VIP
ENSG00000172803	SNX32	11	64833834	66856896	1815	36	0.0231328	5.18461e-06	1.92501e-05	EUR Subclass-IN VIP
ENSG00000087365	SF3B2	11	65050729	67069308	1767	17	0.0214293	1.17704e-05	4.20328e-05	EUR Subclass-IN VIP
ENSG00000175115	PACS1	11	65070272	67244744	1812	34	0.0813114	3.00564e-18	2.76184e-17	EUR Subclass-IN VIP
ENSG00000174996	KLC2	11	65257294	67267860	1645	16	0.0138851	0.000410353	0.00125664	EUR Subclass-IN VIP
ENSG00000255468	ENSG00000255468	11	65347950	67364804	1668	34	0.0841626	5.95961e-19	5.65241e-18	EUR Subclass-IN VIP
ENSG00000174669	SLC29A2	11	65362521	67372214	1662	17	0.0796869	7.3472e-18	6.60473e-17	EUR Subclass-IN VIP
ENSG00000174165	ZDHHC24	11	65520637	67546235	1679	44	0.0514885	6.59703e-12	4.02198e-11	EUR Subclass-IN VIP
ENSG00000173715	C11orf80	11	65744451	67843516	1882	19	0.0273536	6.78844e-07	2.75839e-06	EUR Subclass-IN VIP
ENSG00000173599	PC	11	65848417	67958386	1818	17	0.15969	3.09166e-36	6.10642e-35	EUR Subclass-IN VIP
ENSG00000172613	RAD9A	11	66317871	68398410	1751	47	0.0417006	8.09888e-10	4.2745e-09	EUR Subclass-IN VIP
ENSG00000084207	GSTP1	11	66583742	68586656	1741	13	0.0621635	2.75038e-14	1.97171e-13	EUR Subclass-IN VIP
ENSG00000273819	ENPP7P7	11	66812557	68873367	2013	58	0.0950924	3.26836e-21	3.46433e-20	EUR Subclass-IN VIP
ENSG00000254610	ENSG00000254610	11	66934563	68955802	2015	10	0.0287179	3.39707e-07	1.41949e-06	EUR Subclass-IN VIP
ENSG00000110066	KMT5B	11	67154863	69213828	2348	19	0.011136	0.00165887	0.0048045	EUR Subclass-IN VIP
ENSG00000162337	LRP5	11	67312591	69449275	2638	5	0.0116209	0.00130702	0.0038245	EUR Subclass-IN VIP
ENSG00000260808	ENSG00000260808	11	67612899	69616711	2633	23	0.0131419	0.00062438	0.00188272	EUR Subclass-IN VIP
ENSG00000110090	CPT1A	11	67754620	69844410	2790	22	0.0210984	1.14904e-05	4.10713e-05	EUR Subclass-IN VIP
ENSG00000197345	MRPL21	11	67891276	69903835	2731	16	0.0708814	3.32866e-16	2.71745e-15	EUR Subclass-IN VIP
ENSG00000132740	IGHMBP2	11	67903863	69940602	2772	14	0.0123898	0.000908584	0.00269986	EUR Subclass-IN VIP
ENSG00000287725	ENSG00000287725	11	68072915	70162440	3258	37	0.30744	1.82685e-77	1.19149e-75	EUR Subclass-IN VIP
ENSG00000261070	ENSG00000261070	11	68147228	70171564	3221	42	0.202204	4.22606e-47	1.17983e-45	EUR Subclass-IN VIP
ENSG00000255191	ENSG00000255191	11	68985876	71015815	3156	9	0.0403321	1.20858e-09	6.28781e-09	EUR Subclass-IN VIP
ENSG00000131620	ANO1	11	69078302	71189528	3208	40	0.051191	6.38705e-12	3.89862e-11	EUR Subclass-IN VIP
ENSG00000131626	PPFIA1	11	69270690	71385312	3240	12	0.0742836	8.84584e-17	7.52387e-16	EUR Subclass-IN VIP
ENSG00000254604	ENSG00000254604	11	69282367	71363368	3181	14	0.0550773	1.38877e-12	8.88386e-12	EUR Subclass-IN VIP
ENSG00000172893	DHCR7	11	70428193	72452868	2600	16	0.0156076	0.000187093	0.000590644	EUR Subclass-IN VIP
ENSG00000254682	ENSG00000254682	11	70448674	72452157	2570	57	0.0771701	2.09511e-17	1.83916e-16	EUR Subclass-IN VIP
ENSG00000248671	ALG1L9P	11	70673885	72818238	2787	79	0.222847	3.55886e-52	1.16553e-50	EUR Subclass-IN VIP
ENSG00000255319	ENPP7P8	11	70711740	72781183	2699	21	0.133286	5.11931e-30	7.90965e-29	EUR Subclass-IN VIP
ENSG00000158483	FAM86C1P	11	70787510	72801237	2620	2	0.0113547	0.00144123	0.00419717	EUR Subclass-IN VIP
ENSG00000186635	ARAP1	11	71685069	73793599	2258	7	0.0124955	0.000873506	0.00259764	EUR Subclass-IN VIP
ENSG00000175581	MRPL48	11	72787872	74865133	2374	27	0.133236	5.76839e-30	8.87672e-29	EUR Subclass-IN VIP
ENSG00000165434	PGM2L1	11	73330316	75398433	2613	34	0.034905	1.92653e-08	9.1361e-08	EUR Subclass-IN VIP
ENSG00000077514	POLD3	11	73493851	75669117	2796	21	0.117319	2.73787e-26	3.65216e-25	EUR Subclass-IN VIP
ENSG00000166439	RNF169	11	73748849	75842413	2699	18	0.140038	2.03674e-31	3.34231e-30	EUR Subclass-IN VIP
ENSG00000166435	XRRA1	11	73807739	75949200	2695	28	0.638987	1.84669e-232	2.02172e-229	EUR Subclass-IN VIP
ENSG00000241170	ENSG00000241170	11	73876286	75920022	2538	8	0.0423094	6.04024e-10	3.21901e-09	EUR Subclass-IN VIP
ENSG00000149273	RPS3	11	74399515	76422280	2503	10	0.011623	0.00132239	0.00386725	EUR Subclass-IN VIP
ENSG00000062282	DGAT2	11	74759512	76801535	2509	8	0.0204892	1.8327e-05	6.40879e-05	EUR Subclass-IN VIP
ENSG00000179240	GVQW3	11	75381303	77414619	2702	13	0.0118078	0.00121508	0.00356772	EUR Subclass-IN VIP
ENSG00000158636	EMSY	11	75444923	77553025	2765	14	0.0475997	3.55868e-11	2.07076e-10	EUR Subclass-IN VIP
ENSG00000078124	ACER3	11	75860859	78026797	2706	20	0.0462004	7.95468e-11	4.52903e-10	EUR Subclass-IN VIP
ENSG00000149269	PAK1	11	76322017	78474635	2744	40	0.179612	4.14123e-41	9.8103e-40	EUR Subclass-IN VIP
ENSG00000074201	CLNS1A	11	76514936	78637794	2648	45	0.198587	3.30983e-46	8.93129e-45	EUR Subclass-IN VIP
ENSG00000178301	AQP11	11	76589391	78610356	2545	62	0.0217912	1.01137e-05	3.63878e-05	EUR Subclass-IN VIP
ENSG00000087884	AAMDC	11	76821109	78918432	2491	18	0.0240799	3.38544e-06	1.28057e-05	EUR Subclass-IN VIP
ENSG00000254459	ENSG00000254459	11	76829654	78872262	2450	43	0.294419	7.29684e-73	4.15757e-71	EUR Subclass-IN VIP
ENSG00000159063	ALG8	11	77095244	79139660	2420	26	0.187266	3.37519e-43	8.39798e-42	EUR Subclass-IN VIP
ENSG00000246174	KCTD21-AS1	11	77139771	79175323	2412	29	0.289742	1.13362e-71	6.20537e-70	EUR Subclass-IN VIP
ENSG00000033327	GAB2	11	77215293	79418348	2676	32	0.147929	2.92936e-33	5.14888e-32	EUR Subclass-IN VIP
ENSG00000254420	ENSG00000254420	11	77324758	79444049	2525	11	0.02534	1.71644e-06	6.69581e-06	EUR Subclass-IN VIP
ENSG00000137513	NARS2	11	77435968	79574874	2645	20	0.1581	3.82392e-36	7.50438e-35	EUR Subclass-IN VIP
ENSG00000245832	MIR4300HG	11	80821272	83718299	4876	65	0.317053	8.1495e-80	5.70353e-78	EUR Subclass-IN VIP
ENSG00000137509	PRCP	11	81822936	83970584	3381	11	0.0394702	1.97501e-09	1.00903e-08	EUR Subclass-IN VIP
ENSG00000246067	RAB30-DT	11	82072052	84107789	3159	6	0.0689736	1.23275e-15	9.72934e-15	EUR Subclass-IN VIP
ENSG00000255503	ENSG00000255503	11	82072402	84097196	3149	3	0.0226584	6.46878e-06	2.37421e-05	EUR Subclass-IN VIP
ENSG00000137494	ANKRD42	11	82193712	84260694	3242	22	0.0290625	2.49378e-07	1.05791e-06	EUR Subclass-IN VIP
ENSG00000137500	CCDC90B	11	82259097	84286407	3130	78	0.130812	2.87271e-29	4.32091e-28	EUR Subclass-IN VIP
ENSG00000137504	CREBZF	11	84657742	86682908	2789	11	0.0284956	4.23362e-07	1.75802e-06	EUR Subclass-IN VIP
ENSG00000137501	SYTL2	11	84694224	86811159	2980	53	0.0696788	1.09038e-15	8.63682e-15	EUR Subclass-IN VIP
ENSG00000149196	HIKESHI	11	85302211	87345943	3285	7	0.0263331	1.2352e-06	4.89385e-06	EUR Subclass-IN VIP
ENSG00000149201	CCDC81	11	85374736	87423109	3367	21	0.152965	1.22073e-34	2.26515e-33	EUR Subclass-IN VIP
ENSG00000254733	ENSG00000254733	11	85431590	87622867	3727	36	0.0118734	0.00118292	0.0034773	EUR Subclass-IN VIP
ENSG00000278989	ENSG00000278989	11	85434924	87437282	3347	28	0.0104577	0.00233834	0.00668153	EUR Subclass-IN VIP
ENSG00000151376	ME3	11	85441108	87672636	3774	26	0.0295241	2.33804e-07	9.96206e-07	EUR Subclass-IN VIP
ENSG00000254731	ENSG00000254731	11	85703099	87714092	3569	20	0.0805454	4.06278e-18	3.71319e-17	EUR Subclass-IN VIP
ENSG00000255250	ENSG00000255250	11	85727355	87765467	3620	36	0.0812045	3.78457e-18	3.46098e-17	EUR Subclass-IN VIP
ENSG00000166575	TMEM135	11	86037844	88328824	3774	30	0.0350589	1.91603e-08	9.08911e-08	EUR Subclass-IN VIP
ENSG00000165323	FAT3	11	91224818	93896473	3926	57	0.0469794	6.49234e-11	3.71161e-10	EUR Subclass-IN VIP
ENSG00000180773	SLC36A4	11	92144174	94197991	2877	34	0.035303	1.70589e-08	8.12498e-08	EUR Subclass-IN VIP
ENSG00000165325	DEUP1	11	92329971	94438487	3018	129	0.0302107	1.86592e-07	8.05606e-07	EUR Subclass-IN VIP
ENSG00000166002	SMCO4	11	92478472	94543391	3007	18	0.227638	1.12524e-53	3.89312e-52	EUR Subclass-IN VIP
ENSG00000166004	CEP295	11	92661682	94730358	3048	7	0.0228158	6.04037e-06	2.22657e-05	EUR Subclass-IN VIP
ENSG00000214376	VSTM5	11	92818232	94850618	3019	12	0.0811217	2.59326e-18	2.39295e-17	EUR Subclass-IN VIP
ENSG00000020922	MRE11	11	93415570	95493885	2937	17	0.061994	3.65487e-14	2.58984e-13	EUR Subclass-IN VIP
ENSG00000255929	ENSG00000255929	11	93545330	95740355	3147	20	0.332768	3.63287e-85	2.96175e-83	EUR Subclass-IN VIP
ENSG00000150316	CWC15	11	93962620	95973586	2868	71	0.0179145	6.45702e-05	0.000213797	EUR Subclass-IN VIP
ENSG00000149218	ENDOD1	11	94089846	96132645	2949	45	0.0211702	1.38506e-05	4.91294e-05	EUR Subclass-IN VIP
ENSG00000087053	MTMR2	11	94821766	96925315	3090	8	0.0514485	7.10001e-12	4.31833e-11	EUR Subclass-IN VIP
ENSG00000149231	CCDC82	11	95349241	97389956	2946	47	0.418033	7.73329e-116	1.18528e-113	EUR Subclass-IN VIP
ENSG00000149972	CNTN5	11	98020949	101358885	5695	33	0.107429	3.39367e-24	4.12815e-23	EUR Subclass-IN VIP
ENSG00000165895	ARHGAP42	11	99687288	101993941	3554	17	0.0531434	3.37577e-12	2.10242e-11	EUR Subclass-IN VIP
ENSG00000137691	CFAP300	11	101047437	103084554	2830	25	0.028325	4.80582e-07	1.98274e-06	EUR Subclass-IN VIP
ENSG00000137693	YAP1	11	101110447	103233424	2943	37	0.0264495	1.03385e-06	4.12546e-06	EUR Subclass-IN VIP
ENSG00000023445	BIRC3	11	101317450	103339403	2949	48	0.438753	3.98499e-124	7.27119e-122	EUR Subclass-IN VIP
ENSG00000110330	BIRC2	11	101347211	103378670	3028	27	0.0589587	1.9768e-13	1.33356e-12	EUR Subclass-IN VIP
ENSG00000256422	LINC02552	11	103445868	105609498	3155	32	0.0422015	5.59654e-10	2.99819e-09	EUR Subclass-IN VIP
ENSG00000152578	GRIA4	11	104609994	106982092	2882	26	0.10593	1.23713e-23	1.45077e-22	EUR Subclass-IN VIP
ENSG00000182359	KBTBD3	11	105051098	107077459	2520	8	0.0227731	6.45794e-06	2.3708e-05	EUR Subclass-IN VIP
ENSG00000152402	GUCY1A2	11	105674019	108018476	3270	119	0.0198359	2.56636e-05	8.83924e-05	EUR Subclass-IN VIP
ENSG00000261098	ENSG00000261098	11	106312132	108316271	2895	32	0.0518584	4.71335e-12	2.90126e-11	EUR Subclass-IN VIP
ENSG00000152404	CWF19L2	11	106326345	108457844	3001	55	0.0561718	8.31025e-13	5.40167e-12	EUR Subclass-IN VIP
ENSG00000137760	ALKBH8	11	106502727	108565742	2852	11	0.0369325	8.17546e-09	4.00081e-08	EUR Subclass-IN VIP
ENSG00000110675	ELMOD1	11	106591091	108666779	2860	39	0.052759	2.85263e-12	1.78604e-11	EUR Subclass-IN VIP
ENSG00000075239	ACAT1	11	107116695	109147603	2713	12	0.0259136	1.50081e-06	5.88159e-06	EUR Subclass-IN VIP
ENSG00000285696	ENSG00000285696	11	107142458	109150381	2680	66	0.0649745	1.07925e-14	7.95138e-14	EUR Subclass-IN VIP
ENSG00000149308	NPAT	11	107157215	109222638	2725	20	0.0181777	5.59261e-05	0.000186222	EUR Subclass-IN VIP
ENSG00000178202	POGLUT3	11	107472112	109498384	2246	16	0.0116971	0.00125251	0.00367129	EUR Subclass-IN VIP
ENSG00000110723	EXPH5	11	107505435	109593768	2295	16	0.115631	2.92271e-26	3.89534e-25	EUR Subclass-IN VIP
ENSG00000137727	ARHGAP20	11	109577042	111713189	2547	22	0.0101196	0.00276785	0.00783431	EUR Subclass-IN VIP
ENSG00000137713	PPP2R1B	11	110726908	112766389	2348	9	0.0204522	1.60008e-05	5.63626e-05	EUR Subclass-IN VIP
ENSG00000197580	BCO2	11	111175510	113224699	2458	25	0.137923	4.92811e-31	7.85168e-30	EUR Subclass-IN VIP
ENSG00000149292	TTC12	11	112314579	114383544	3058	38	0.413006	6.53376e-114	9.44744e-112	EUR Subclass-IN VIP
ENSG00000149295	DRD2	11	112409605	114475691	3101	10	0.0409889	1.13342e-09	5.91285e-09	EUR Subclass-IN VIP
ENSG00000182985	CADM1	11	114169218	116504957	3317	54	0.0831955	1.18841e-18	1.11542e-17	EUR Subclass-IN VIP
ENSG00000256717	LINC02698	11	114659658	116843146	3277	26	0.0606541	7.69154e-14	5.35612e-13	EUR Subclass-IN VIP
ENSG00000160584	SIK3	11	115843402	118098437	3836	13	0.0253152	1.8982e-06	7.37403e-06	EUR Subclass-IN VIP
ENSG00000149591	TAGLN	11	116199370	118207464	3581	45	0.0282498	4.85392e-07	2.00097e-06	EUR Subclass-IN VIP
ENSG00000160613	PCSK7	11	116204337	118232525	3609	16	0.0100737	0.00277499	0.00784874	EUR Subclass-IN VIP
ENSG00000110274	CEP164	11	116314557	118413266	3680	21	0.154364	4.44584e-35	8.41252e-34	EUR Subclass-IN VIP
ENSG00000250699	ENSG00000250699	11	116316362	118328038	3601	13	0.119882	8.12663e-27	1.11013e-25	EUR Subclass-IN VIP
ENSG00000177103	DSCAML1	11	116427772	118817525	3875	8	0.0127976	0.000715461	0.0021468	EUR Subclass-IN VIP
ENSG00000254528	ENSG00000254528	11	116833719	118838942	3085	12	0.0109716	0.00183402	0.00529079	EUR Subclass-IN VIP
ENSG00000177098	SCN4B	11	117133377	119152888	2892	77	0.0917017	1.02939e-20	1.06388e-19	EUR Subclass-IN VIP
ENSG00000118096	IFT46	11	117544528	119572970	2633	15	0.0190192	3.86127e-05	0.000130904	EUR Subclass-IN VIP
ENSG00000186166	CENATAC	11	117998138	120015793	2662	38	0.0291587	3.01939e-07	1.26894e-06	EUR Subclass-IN VIP
ENSG00000254428	ENSG00000254428	11	118003742	120004893	2610	18	0.0208599	1.57679e-05	5.55701e-05	EUR Subclass-IN VIP
ENSG00000256269	HMBS	11	118084866	120093549	2630	20	0.0169998	0.000100071	0.0003253	EUR Subclass-IN VIP
ENSG00000245248	USP2-AS1	11	118364359	120526664	2728	7	0.0143791	0.000353446	0.00108781	EUR Subclass-IN VIP
ENSG00000154096	THY1	11	118415476	120424985	2582	16	0.0182605	4.98804e-05	0.000166888	EUR Subclass-IN VIP
ENSG00000110400	NECTIN1	11	118623408	120729200	2872	6	0.0187697	4.14619e-05	0.000140191	EUR Subclass-IN VIP
ENSG00000196914	ARHGEF12	11	119336413	121489937	3052	38	0.0402815	1.45737e-09	7.53104e-09	EUR Subclass-IN VIP
ENSG00000149403	GRIK4	11	119511746	121988906	3418	44	0.0112188	0.0015965	0.00463351	EUR Subclass-IN VIP
ENSG00000109929	SC5D	11	120292681	122313410	2481	10	0.0162027	0.000145249	0.000464475	EUR Subclass-IN VIP
ENSG00000137642	SORL1	11	120452314	122633763	2702	42	0.0230318	5.2907e-06	1.9625e-05	EUR Subclass-IN VIP
ENSG00000154127	UBASH3B	11	121655722	123814473	3086	15	0.0358651	1.14368e-08	5.53319e-08	EUR Subclass-IN VIP
ENSG00000285909	ENSG00000285909	11	121751147	123851617	3087	39	0.0184153	4.99146e-05	0.000166967	EUR Subclass-IN VIP
ENSG00000023171	GRAMD1B	11	122358428	124627774	3820	75	0.0164275	0.000122745	0.000395483	EUR Subclass-IN VIP
ENSG00000166257	SCN3B	11	122629187	124655244	3504	46	0.057706	3.02634e-13	2.01936e-12	EUR Subclass-IN VIP
ENSG00000166261	ZNF202	11	122723914	124741675	3426	32	0.055448	9.04008e-13	5.86362e-12	EUR Subclass-IN VIP
ENSG00000110002	VWA5A	11	123115404	125147721	3498	50	0.0181318	5.84639e-05	0.000194208	EUR Subclass-IN VIP
ENSG00000245498	ENSG00000245498	11	123800424	125834487	3439	37	0.0225768	7.22638e-06	2.64088e-05	EUR Subclass-IN VIP
ENSG00000149548	CCDC15	11	123954121	126041489	3521	76	0.137547	4.58763e-31	7.33207e-30	EUR Subclass-IN VIP
ENSG00000149557	FEZ1	11	124442881	126592568	3495	12	0.012133	0.00103487	0.00305794	EUR Subclass-IN VIP
ENSG00000149547	EI24	11	124569280	126584684	3292	7	0.0265465	1.05873e-06	4.21703e-06	EUR Subclass-IN VIP
ENSG00000134940	ACRV1	11	124671522	126680874	3319	44	0.0661456	6.08235e-15	4.56087e-14	EUR Subclass-IN VIP
ENSG00000064309	CDON	11	124955796	127063335	3670	21	0.139566	2.57234e-31	4.18537e-30	EUR Subclass-IN VIP
ENSG00000165526	RPUSD4	11	125202096	127211692	3473	40	0.0299073	2.05741e-07	8.83056e-07	EUR Subclass-IN VIP
ENSG00000110074	FOXRED1	11	125269055	127278131	3474	27	0.110721	9.5606e-25	1.19816e-23	EUR Subclass-IN VIP
ENSG00000110063	DCPS	11	125304060	127350005	3481	57	0.052266	4.82219e-12	2.96588e-11	EUR Subclass-IN VIP
ENSG00000110080	ST3GAL4	11	125355640	127440344	3495	21	0.0260002	1.43242e-06	5.62365e-06	EUR Subclass-IN VIP
ENSG00000134954	ETS1	11	127458761	129587558	3053	31	0.146439	7.09039e-33	1.22519e-31	EUR Subclass-IN VIP
ENSG00000134909	ARHGAP32	11	127965060	130279324	3387	28	0.0152772	0.000213164	0.000668954	EUR Subclass-IN VIP
ENSG00000120451	SNX19	11	129866250	131916479	3023	52	0.232653	6.94432e-55	2.49264e-53	EUR Subclass-IN VIP
ENSG00000285980	ENSG00000285980	11	130542030	132581145	3177	22	0.0112048	0.00161014	0.00466955	EUR Subclass-IN VIP
ENSG00000183715	OPCML	11	131414977	134532501	4945	50	0.0461581	8.13686e-11	4.63103e-10	EUR Subclass-IN VIP
ENSG00000080854	IGSF9B	11	132896438	134956968	3613	6	0.0308039	1.08813e-07	4.80488e-07	EUR Subclass-IN VIP
ENSG00000166086	JAM3	11	133069071	135152001	3620	20	0.0345618	2.47432e-08	1.16331e-07	EUR Subclass-IN VIP
ENSG00000166105	GLB1L3	11	133274245	135319564	3377	17	0.224719	9.42853e-53	3.1691e-51	EUR Subclass-IN VIP
ENSG00000109956	B3GAT1	11	133378504	135412242	3198	22	0.101818	4.87689e-23	5.5699e-22	EUR Subclass-IN VIP
ENSG00000255545	B3GAT1-DT	11	133412284	135505665	3146	81	0.163761	3.74725e-37	7.70928e-36	EUR Subclass-IN VIP
ENSG00000120645	IQSEC3	12	0	1178455	1542	28	0.0171136	9.1945e-05	0.000300158	EUR Subclass-IN VIP
ENSG00000256948	ENSG00000256948	12	0	1111850	1453	23	0.0158294	0.000171468	0.000543781	EUR Subclass-IN VIP
ENSG00000120647	CCDC77	12	0	1442642	2075	22	0.0863371	1.98357e-19	1.92907e-18	EUR Subclass-IN VIP
ENSG00000060237	WNK1	12	0	1911452	2833	31	0.127974	8.34149e-29	1.22697e-27	EUR Subclass-IN VIP
ENSG00000002016	RAD52	12	0	1990053	2979	38	0.0852649	2.61443e-19	2.52021e-18	EUR Subclass-IN VIP
ENSG00000082805	ERC1	12	0	2495933	3678	77	0.0718104	3.62741e-16	2.95573e-15	EUR Subclass-IN VIP
ENSG00000151067	CACNA1C	12	970772	3697950	4279	84	0.14824	1.10675e-33	1.97705e-32	EUR Subclass-IN VIP
ENSG00000111203	ITFG2	12	1812622	3859791	3162	6	0.0330962	4.67775e-08	2.13635e-07	EUR Subclass-IN VIP
ENSG00000011105	TSPAN9	12	2077355	4286564	3221	43	0.12679	7.64146e-29	1.12616e-27	EUR Subclass-IN VIP
ENSG00000250770	ENSG00000250770	12	2296202	4366122	3066	34	0.0204178	1.95195e-05	6.81184e-05	EUR Subclass-IN VIP
ENSG00000111218	PRMT8	12	2381349	4593973	3200	4	0.0221879	7.53101e-06	2.74567e-05	EUR Subclass-IN VIP
ENSG00000111224	PARP11	12	2791047	4873448	3152	26	0.169429	7.04998e-39	1.54364e-37	EUR Subclass-IN VIP
ENSG00000255920	CCND2-AS1	12	3247981	5276252	2943	28	0.0573403	4.44398e-13	2.94097e-12	EUR Subclass-IN VIP
ENSG00000285901	ENSG00000285901	12	3273762	5405490	3047	13	0.154373	4.32094e-35	8.18628e-34	EUR Subclass-IN VIP
ENSG00000130035	GALNT8	12	3720400	5851927	3040	40	0.0866369	2.40584e-19	2.32352e-18	EUR Subclass-IN VIP
ENSG00000047617	ANO2	12	4531869	6946232	3384	62	0.106766	7.78672e-24	9.25889e-23	EUR Subclass-IN VIP
ENSG00000111639	MRPL51	12	5491886	7493841	2619	9	0.0112473	0.0015556	0.00451993	EUR Subclass-IN VIP
ENSG00000111640	GAPDH	12	5534512	7538374	2605	7	0.0397865	1.84658e-09	9.45625e-09	EUR Subclass-IN VIP
ENSG00000111653	ING4	12	5650301	7663142	2747	15	0.0111771	0.00159464	0.00462985	EUR Subclass-IN VIP
ENSG00000110811	P3H3	12	5828407	7839847	2755	48	0.0576962	2.88642e-13	1.92767e-12	EUR Subclass-IN VIP
ENSG00000111664	GNB3	12	5839954	7847393	2752	22	0.299185	1.00921e-74	6.13818e-73	EUR Subclass-IN VIP
ENSG00000111671	SPSB2	12	5870935	7889358	2785	6	0.0183519	5.34739e-05	0.000178444	EUR Subclass-IN VIP
ENSG00000111674	ENO2	12	5913745	7923698	2754	11	0.0212902	1.31764e-05	4.68246e-05	EUR Subclass-IN VIP
ENSG00000111684	LPCAT3	12	5976185	8018477	2717	20	0.0163794	0.000132448	0.000424991	EUR Subclass-IN VIP
ENSG00000139197	PEX5	12	6188685	8218574	2483	27	0.0290806	3.0369e-07	1.27595e-06	EUR Subclass-IN VIP
ENSG00000215009	ACSM4	12	6304284	8328724	2388	16	0.15769	1.29706e-35	2.51011e-34	EUR Subclass-IN VIP
ENSG00000177675	CD163L1	12	6346685	8479897	2440	35	0.115158	1.02613e-25	1.33965e-24	EUR Subclass-IN VIP
ENSG00000173262	SLC2A14	12	6812512	8891148	2246	53	0.202651	4.15448e-47	1.16196e-45	EUR Subclass-IN VIP
ENSG00000282080	ENSG00000282080	12	7014093	9019007	2280	27	0.0229073	5.71193e-06	2.1121e-05	EUR Subclass-IN VIP
ENSG00000226711	FAM66C	12	7180209	9216151	2347	47	0.0544451	1.72295e-12	1.09484e-11	EUR Subclass-IN VIP
ENSG00000244050	DEFB109F	12	7199599	9218911	2326	28	0.0267831	9.71925e-07	3.88745e-06	EUR Subclass-IN VIP
ENSG00000286895	ENSG00000286895	12	7243147	9342048	2479	46	0.0490883	2.43659e-11	1.43032e-10	EUR Subclass-IN VIP
ENSG00000226091	LINC00937	12	7295986	9396803	2480	69	0.0679021	1.47889e-15	1.16122e-14	EUR Subclass-IN VIP
ENSG00000282022	ENSG00000282022	12	7858143	9915276	2279	25	0.013608	0.000514088	0.00156214	EUR Subclass-IN VIP
ENSG00000003056	M6PR	12	7940361	9949761	2247	14	0.089114	6.92684e-20	6.90746e-19	EUR Subclass-IN VIP
ENSG00000126838	PZP	12	8148840	10208395	2542	51	0.0740759	8.55367e-17	7.28345e-16	EUR Subclass-IN VIP
ENSG00000284634	ENSG00000284634	12	8448295	10658392	3178	111	0.198278	5.37632e-46	1.42565e-44	EUR Subclass-IN VIP
ENSG00000111796	KLRB1	12	8594551	10607916	2913	49	0.0471218	5.5151e-11	3.16592e-10	EUR Subclass-IN VIP
ENSG00000069493	CLEC2D	12	8664969	10699553	2978	30	0.115724	6.5015e-26	8.56087e-25	EUR Subclass-IN VIP
ENSG00000134539	KLRD1	12	9226058	11329608	3371	42	0.145115	1.125e-32	1.92873e-31	EUR Subclass-IN VIP
ENSG00000231887	PRH1	12	9824960	12171608	3579	12	0.0427649	4.55292e-10	2.45368e-09	EUR Subclass-IN VIP
ENSG00000256537	SMIM10L1	12	10171194	12176016	2995	16	0.0619974	3.32778e-14	2.36462e-13	EUR Subclass-IN VIP
ENSG00000275119	ENSG00000275119	12	10212219	12251389	2976	36	0.482845	5.57469e-144	1.47316e-141	EUR Subclass-IN VIP
ENSG00000251655	PRB1	12	10351823	12395566	3042	47	0.15111	4.0414e-34	7.35659e-33	EUR Subclass-IN VIP
ENSG00000270863	DDX55P1	12	10512723	12514136	2974	32	0.0159751	0.000163095	0.000519054	EUR Subclass-IN VIP
ENSG00000274551	ENSG00000274551	12	10516425	12521686	2978	41	0.0528143	3.72609e-12	2.3112e-11	EUR Subclass-IN VIP
ENSG00000256237	ENSG00000256237	12	10541395	12555838	2951	31	0.105738	8.54624e-24	1.01306e-22	EUR Subclass-IN VIP
ENSG00000247157	LINC01252	12	10548030	12590369	2962	87	0.33145	1.45934e-84	1.16497e-82	EUR Subclass-IN VIP
ENSG00000139083	ETV6	12	10649674	12895377	3124	22	0.0164133	0.000128203	0.000412117	EUR Subclass-IN VIP
ENSG00000121380	BCL2L14	12	11049844	13211084	2840	17	0.0204987	1.85842e-05	6.49281e-05	EUR Subclass-IN VIP
ENSG00000070018	LRP6	12	11116025	13267044	2862	14	0.0681551	1.91501e-15	1.48916e-14	EUR Subclass-IN VIP
ENSG00000165714	BORCS5	12	11357078	13471233	2822	57	0.0453893	1.21766e-10	6.8715e-10	EUR Subclass-IN VIP
ENSG00000111266	DUSP16	12	11473282	13562863	2868	33	0.152348	1.55013e-34	2.86251e-33	EUR Subclass-IN VIP
ENSG00000255670	ENSG00000255670	12	11485353	13491581	2733	26	0.182936	1.81506e-42	4.47978e-41	EUR Subclass-IN VIP
ENSG00000178878	APOLD1	12	11725917	13829975	3034	24	0.309735	1.1852e-77	7.79635e-76	EUR Subclass-IN VIP
ENSG00000084444	FAM234B	12	12044381	14142521	3063	8	0.0785597	1.26703e-17	1.12775e-16	EUR Subclass-IN VIP
ENSG00000214772	ENSG00000214772	12	13665655	15757963	2709	42	0.0272539	7.51353e-07	3.03852e-06	EUR Subclass-IN VIP
ENSG00000182993	C12orf60	12	13803666	15906586	2504	52	0.349816	1.7557e-90	1.63089e-88	EUR Subclass-IN VIP
ENSG00000134533	RERG	12	14107783	16348675	2571	47	0.127627	1.32118e-28	1.93222e-27	EUR Subclass-IN VIP
ENSG00000151490	PTPRO	12	14322257	16602175	2450	10	0.0225398	7.24756e-06	2.64736e-05	EUR Subclass-IN VIP
ENSG00000052126	PLEKHA5	12	18129733	20376400	4002	24	0.034755	1.98178e-08	9.38073e-08	EUR Subclass-IN VIP
ENSG00000139154	AEBP2	12	18404045	20720801	4121	52	0.115859	7.791e-26	1.02062e-24	EUR Subclass-IN VIP
ENSG00000255910	ENSG00000255910	12	18775451	21012261	4232	40	0.0762576	2.97787e-17	2.58447e-16	EUR Subclass-IN VIP
ENSG00000256287	LINC02398	12	19014780	21098868	4010	59	0.120442	3.76962e-27	5.20982e-26	EUR Subclass-IN VIP
ENSG00000172572	PDE3A	12	19368537	21688583	4545	15	0.0852708	4.44947e-19	4.23584e-18	EUR Subclass-IN VIP
ENSG00000139155	SLCO1C1	12	19695332	21753386	3863	42	0.0228165	5.08682e-06	1.89054e-05	EUR Subclass-IN VIP
ENSG00000121350	PYROXD1	12	20437615	22471250	3301	30	0.0141003	0.00038073	0.00116849	EUR Subclass-IN VIP
ENSG00000111711	GOLT1B	12	20501781	22518408	3217	11	0.0440556	1.98194e-10	1.10142e-09	EUR Subclass-IN VIP
ENSG00000134548	SPX	12	20526296	22541249	3207	14	0.146312	5.32536e-33	9.2752e-32	EUR Subclass-IN VIP
ENSG00000111728	ST8SIA1	12	21063773	23437041	3187	4	0.0129916	0.000664123	0.00199706	EUR Subclass-IN VIP
ENSG00000111731	C2CD5	12	21448583	23544546	2582	37	0.0283647	4.4032e-07	1.82597e-06	EUR Subclass-IN VIP
ENSG00000205707	ETFRF1	12	24195216	26209645	3431	51	0.0197174	2.5578e-05	8.81568e-05	EUR Subclass-IN VIP
ENSG00000246695	RASSF8-AS1	12	24936683	26959765	3473	41	0.0272806	7.75023e-07	3.12846e-06	EUR Subclass-IN VIP
ENSG00000123096	SSPN	12	25121991	27299290	3598	33	0.0146164	0.000313662	0.000970819	EUR Subclass-IN VIP
ENSG00000256234	ENSG00000256234	12	25211164	27335856	3510	62	0.111414	5.19858e-25	6.61782e-24	EUR Subclass-IN VIP
ENSG00000255968	ENSG00000255968	12	25318953	27421462	3480	29	0.223686	2.87608e-53	9.81773e-52	EUR Subclass-IN VIP
ENSG00000123104	ITPR2	12	25335352	27833194	4124	55	0.478737	1.67894e-141	4.08462e-139	EUR Subclass-IN VIP
ENSG00000234428	ENSG00000234428	12	25623369	27649479	3388	23	0.170407	7.26291e-39	1.588e-37	EUR Subclass-IN VIP
ENSG00000152944	MED21	12	26022546	28066343	3284	73	0.0861082	2.32331e-19	2.24665e-18	EUR Subclass-IN VIP
ENSG00000256625	ENSG00000256625	12	26121910	28147664	3297	37	0.0107179	0.00203285	0.0058413	EUR Subclass-IN VIP
ENSG00000211455	STK38L	12	26243968	28325959	3378	62	0.0715398	4.30891e-16	3.49247e-15	EUR Subclass-IN VIP
ENSG00000257042	ENSG00000257042	12	26958517	28969813	3108	70	0.0695674	1.00332e-15	7.96367e-15	EUR Subclass-IN VIP
ENSG00000123106	CCDC91	12	27133249	29581511	3863	31	0.0673381	2.65349e-15	2.04372e-14	EUR Subclass-IN VIP
ENSG00000247934	ENSG00000247934	12	27163298	29190738	3221	39	0.0616045	5.45516e-14	3.83011e-13	EUR Subclass-IN VIP
ENSG00000064763	FAR2	12	28149103	30340980	3994	9	0.0144498	0.000344515	0.00106245	EUR Subclass-IN VIP
ENSG00000257176	ENSG00000257176	12	28277955	30317848	3695	5	0.0145897	0.00031861	0.000985736	EUR Subclass-IN VIP
ENSG00000133687	TMTC1	12	28500840	30784759	4421	38	0.0316386	9.99621e-08	4.43193e-07	EUR Subclass-IN VIP
ENSG00000110888	CAPRIN2	12	29709552	31754951	3753	50	0.0761486	4.41534e-17	3.79338e-16	EUR Subclass-IN VIP
ENSG00000110900	TSPAN11	12	29926428	31996602	3998	26	0.235247	7.40001e-56	2.7199e-54	EUR Subclass-IN VIP
ENSG00000226472	ENSG00000226472	12	29978308	32006010	3938	45	0.015728	0.000174912	0.000553899	EUR Subclass-IN VIP
ENSG00000245614	DDX11-AS1	12	30019434	32073847	4048	17	0.0602131	9.25258e-14	6.41113e-13	EUR Subclass-IN VIP
ENSG00000013573	DDX11	12	30073860	32104799	3997	26	0.496024	3.88486e-149	1.14506e-146	EUR Subclass-IN VIP
ENSG00000170456	DENND5B	12	30382226	32591136	3993	61	0.0875288	1.10917e-19	1.08906e-18	EUR Subclass-IN VIP
ENSG00000151746	BICD1	12	31106835	33383633	3406	43	0.0251762	2.03912e-06	7.89432e-06	EUR Subclass-IN VIP
ENSG00000139132	FGD4	12	31399558	33646050	3208	22	0.0134791	0.000526954	0.0015987	EUR Subclass-IN VIP
ENSG00000087470	DNM1L	12	31679200	33745650	2689	14	0.0119687	0.00112518	0.00331202	EUR Subclass-IN VIP
ENSG00000257239	ENSG00000257239	12	40829898	42932592	2580	44	0.292909	1.58607e-73	9.13896e-72	EUR Subclass-IN VIP
ENSG00000015153	YAF2	12	41157104	43238349	3124	12	0.0146638	0.000286832	0.000891376	EUR Subclass-IN VIP
ENSG00000134283	PPHLN1	12	41238447	43459715	3518	29	0.124126	7.19706e-28	1.02423e-26	EUR Subclass-IN VIP
ENSG00000139168	ZCRB1	12	41312086	43326257	3296	6	0.0429021	3.74629e-10	2.03471e-09	EUR Subclass-IN VIP
ENSG00000139174	PRICKLE1	12	41456757	43590355	3516	45	0.0411801	8.4845e-10	4.4688e-09	EUR Subclass-IN VIP
ENSG00000129317	PUS7L	12	42718992	44758793	3043	33	0.102437	1.30917e-23	1.53173e-22	EUR Subclass-IN VIP
ENSG00000184613	NELL2	12	43508275	45921848	2816	19	0.102223	7.91709e-23	8.98189e-22	EUR Subclass-IN VIP
ENSG00000257657	ENSG00000257657	12	44475520	46610620	2175	56	0.0313732	1.03136e-07	4.5621e-07	EUR Subclass-IN VIP
ENSG00000189079	ARID2	12	44729706	46908040	2320	26	0.0100565	0.00279789	0.00791059	EUR Subclass-IN VIP
ENSG00000257261	ENSG00000257261	12	45383652	47876784	3388	64	0.189067	2.19564e-44	5.58086e-43	EUR Subclass-IN VIP
ENSG00000257433	ENSG00000257433	12	46706083	48742294	3410	45	0.0854677	3.4182e-19	3.28057e-18	EUR Subclass-IN VIP
ENSG00000079337	RAPGEF3	12	46734363	48771040	3374	20	0.0222294	8.3534e-06	3.03036e-05	EUR Subclass-IN VIP
ENSG00000061273	HDAC7	12	46782722	48833132	3343	48	0.0330912	4.62382e-08	2.11424e-07	EUR Subclass-IN VIP
ENSG00000134291	TMEM106C	12	46963569	48968878	3271	21	0.0556206	9.04829e-13	5.86646e-12	EUR Subclass-IN VIP
ENSG00000177981	ASB8	12	47147789	49181213	3102	27	0.0252068	1.62297e-06	6.34575e-06	EUR Subclass-IN VIP
ENSG00000177875	CCDC184	12	47183644	49185926	3045	32	0.0127679	0.000761882	0.00228163	EUR Subclass-IN VIP
ENSG00000269514	ENSG00000269514	12	47198357	49230275	3054	62	0.289983	3.00945e-72	1.68959e-70	EUR Subclass-IN VIP
ENSG00000258234	ENSG00000258234	12	47231098	49284210	3063	34	0.097538	9.32401e-22	1.01354e-20	EUR Subclass-IN VIP
ENSG00000167528	ZNF641	12	47337180	49351414	2929	26	0.063828	1.93273e-14	1.40061e-13	EUR Subclass-IN VIP
ENSG00000257735	ENSG00000257735	12	47350945	49442411	2982	29	0.0211845	1.19855e-05	4.27511e-05	EUR Subclass-IN VIP
ENSG00000139620	KANSL2	12	47653211	49682238	2606	8	0.0199449	2.1483e-05	7.46135e-05	EUR Subclass-IN VIP
ENSG00000272822	ENSG00000272822	12	47903503	49957365	2603	14	0.0486189	2.78144e-11	1.62714e-10	EUR Subclass-IN VIP
ENSG00000139537	CCDC65	12	47904110	49931840	2568	10	0.0237192	4.05792e-06	1.52329e-05	EUR Subclass-IN VIP
ENSG00000258017	ENSG00000258017	12	48127782	50188484	2414	5	0.0343138	2.37429e-08	1.11868e-07	EUR Subclass-IN VIP
ENSG00000123352	SPATS2	12	48366584	50527425	2306	12	0.0716054	3.86946e-16	3.14627e-15	EUR Subclass-IN VIP
ENSG00000135519	KCNH3	12	48539030	50558337	2041	22	0.0159381	0.00016085	0.000512333	EUR Subclass-IN VIP
ENSG00000110844	PRPF40B	12	48568218	50644666	2042	9	0.145084	1.05349e-32	1.81018e-31	EUR Subclass-IN VIP
ENSG00000135472	FAIM2	12	48866896	50904217	2014	13	0.0377619	4.58639e-09	2.27863e-08	EUR Subclass-IN VIP
ENSG00000272368	ENSG00000272368	12	49112197	51165618	2169	120	0.224444	1.38879e-52	4.61734e-51	EUR Subclass-IN VIP
ENSG00000139624	CERS5	12	49129289	51167533	2167	28	0.423027	2.98131e-117	4.75985e-115	EUR Subclass-IN VIP
ENSG00000186452	TMPRSS12	12	49842920	51887884	2212	17	0.0262701	1.25556e-06	4.96361e-06	EUR Subclass-IN VIP
ENSG00000214511	HIGD1C	12	49953922	51970506	2191	12	0.0375824	4.84254e-09	2.40277e-08	EUR Subclass-IN VIP
ENSG00000110911	SLC11A2	12	49979401	52028566	2226	6	0.0319293	6.88091e-08	3.09823e-07	EUR Subclass-IN VIP
ENSG00000110925	CSRNP2	12	50061205	52083664	2219	7	0.024263	2.62498e-06	1.00457e-05	EUR Subclass-IN VIP
ENSG00000135457	TFCP2	12	50093656	52173135	2344	12	0.0146019	0.000318548	0.000985736	EUR Subclass-IN VIP
ENSG00000287051	ENSG00000287051	12	51298856	53306287	3177	29	0.0543999	1.82037e-12	1.15483e-11	EUR Subclass-IN VIP
ENSG00000111077	TNS2	12	52046969	54064379	3176	7	0.129512	4.95747e-29	7.38417e-28	EUR Subclass-IN VIP
ENSG00000139631	CSAD	12	52157663	54180925	3125	12	0.0195429	2.94041e-05	0.000100755	EUR Subclass-IN VIP
ENSG00000172819	RARG	12	52210567	54232980	3073	9	0.0132843	0.000580067	0.00175324	EUR Subclass-IN VIP
ENSG00000135390	ATP5MC2	12	52632726	54677408	2568	23	0.407559	2.84846e-111	3.86357e-109	EUR Subclass-IN VIP
ENSG00000286069	ENSG00000286069	12	52739611	54898976	2700	19	0.0826336	1.63303e-18	1.52433e-17	EUR Subclass-IN VIP
ENSG00000123415	SMUG1	12	53121277	55189008	2479	28	0.223701	1.36422e-52	4.54552e-51	EUR Subclass-IN VIP
ENSG00000135447	PPP1R1A	12	53575387	55588659	2579	25	0.0477293	4.29049e-11	2.48527e-10	EUR Subclass-IN VIP
ENSG00000139531	SUOX	12	54997180	57006641	1886	6	0.0248088	2.23728e-06	8.63097e-06	EUR Subclass-IN VIP
ENSG00000197728	RPS26	12	55041351	57044697	1844	48	0.286195	1.0309e-70	5.54407e-69	EUR Subclass-IN VIP
ENSG00000076067	RBMS2	12	55521820	57596193	1610	35	0.0613849	4.45797e-14	3.14582e-13	EUR Subclass-IN VIP
ENSG00000198056	PRIM1	12	55731296	57752374	1544	33	0.0246296	2.61118e-06	9.99541e-06	EUR Subclass-IN VIP
ENSG00000166863	TAC3	12	56010000	58028883	1685	71	0.0339592	2.84235e-08	1.3286e-07	EUR Subclass-IN VIP
ENSG00000166881	NEMP1	12	56055643	58088063	1746	23	0.0501185	1.30771e-11	7.805e-11	EUR Subclass-IN VIP
ENSG00000182379	NXPH4	12	56216794	58226449	1758	11	0.0188431	4.25207e-05	0.000143581	EUR Subclass-IN VIP
ENSG00000257698	GIHCG	12	56930115	58936345	2212	15	0.0609225	6.13749e-14	4.28952e-13	EUR Subclass-IN VIP
ENSG00000118596	SLC16A7	12	58596029	60789855	2790	43	0.0158126	0.000165775	0.000526816	EUR Subclass-IN VIP
ENSG00000286402	ENSG00000286402	12	60668302	62702771	2933	35	0.0126075	0.000760977	0.00227936	EUR Subclass-IN VIP
ENSG00000198673	TAFA2	12	60708273	63279150	3784	80	0.116469	5.05045e-26	6.67888e-25	EUR Subclass-IN VIP
ENSG00000061987	MON2	12	61466817	63600476	3093	34	0.0171192	9.4308e-05	0.000307545	EUR Subclass-IN VIP
ENSG00000241941	RPL32P26	12	61658823	63659225	2926	32	0.0464991	7.90108e-11	4.50018e-10	EUR Subclass-IN VIP
ENSG00000177990	DPY19L2	12	62558913	64668939	2759	32	0.191332	9.96727e-45	2.55465e-43	EUR Subclass-IN VIP
ENSG00000196935	SRGAP1	12	62844700	65162217	2792	80	0.0185203	4.84005e-05	0.000162185	EUR Subclass-IN VIP
ENSG00000248995	LINC02231	12	63920845	65982524	1975	46	0.0621533	2.80339e-14	2.00689e-13	EUR Subclass-IN VIP
ENSG00000174099	MSRB3	12	64278643	66491430	2312	9	0.0216812	1.02736e-05	3.69459e-05	EUR Subclass-IN VIP
ENSG00000090376	IRAK3	12	65189195	67254622	2628	80	0.0882819	8.34431e-20	8.28324e-19	EUR Subclass-IN VIP
ENSG00000127311	HELB	12	65302493	67343643	2668	58	0.168313	2.23728e-38	4.80937e-37	EUR Subclass-IN VIP
ENSG00000155974	GRIP1	12	65347431	68069162	3719	76	0.06156	4.64381e-14	3.27395e-13	EUR Subclass-IN VIP
ENSG00000111581	NUP107	12	67686951	69745809	3214	31	0.0921918	1.1818e-20	1.21485e-19	EUR Subclass-IN VIP
ENSG00000175782	SLC35E3	12	67746125	69793964	3202	18	0.010295	0.00246977	0.0070361	EUR Subclass-IN VIP
ENSG00000111605	CPSF6	12	68239569	70274358	3262	23	0.0733568	1.61587e-16	1.3482e-15	EUR Subclass-IN VIP
ENSG00000127337	YEATS4	12	68359710	70390870	3279	42	0.054781	1.47011e-12	9.38456e-12	EUR Subclass-IN VIP
ENSG00000166268	MYRFL	12	68825227	70959097	3643	70	0.368011	6.03083e-97	6.24558e-95	EUR Subclass-IN VIP
ENSG00000257815	PRANCR	12	68901918	71243379	3937	68	0.547635	5.19024e-176	2.94632e-173	EUR Subclass-IN VIP
ENSG00000257139	LINC02821	12	69180338	71202004	3368	34	0.306987	4.25125e-77	2.72631e-75	EUR Subclass-IN VIP
ENSG00000287132	ENSG00000287132	12	69239114	71242430	3328	16	0.0278741	5.99778e-07	2.45207e-06	EUR Subclass-IN VIP
ENSG00000135643	KCNMB4	12	69366290	71434292	3456	57	0.0642096	1.26099e-14	9.24746e-14	EUR Subclass-IN VIP
ENSG00000153233	PTPRR	12	69638073	71920738	3654	46	0.0353498	1.68278e-08	8.02472e-08	EUR Subclass-IN VIP
ENSG00000173451	THAP2	12	70664301	72680644	2561	7	0.0439348	1.80297e-10	1.00561e-09	EUR Subclass-IN VIP
ENSG00000251138	LINC02882	12	72820315	75402600	3677	46	0.164285	3.75312e-37	7.71101e-36	EUR Subclass-IN VIP
ENSG00000253719	ATXN7L3B	12	73537835	75545430	2809	14	0.0433605	2.90325e-10	1.58922e-09	EUR Subclass-IN VIP
ENSG00000180881	CAPS2	12	74275979	76390928	2851	18	0.109635	1.22917e-24	1.53166e-23	EUR Subclass-IN VIP
ENSG00000173401	GLIPR1L1	12	74334670	76370560	2739	11	0.0187931	4.15266e-05	0.000140379	EUR Subclass-IN VIP
ENSG00000180481	GLIPR1L2	12	74391089	76432688	2704	62	0.532599	9.04528e-167	3.96106e-164	EUR Subclass-IN VIP
ENSG00000139278	GLIPR1	12	74480753	76503863	2653	23	0.111365	5.19379e-25	6.61723e-24	EUR Subclass-IN VIP
ENSG00000111615	KRR1	12	74490863	76511636	2649	19	0.0738788	1.29153e-16	1.08372e-15	EUR Subclass-IN VIP
ENSG00000258077	ENSG00000258077	12	74563202	76984015	3165	28	0.182378	6.66027e-42	1.62551e-40	EUR Subclass-IN VIP
ENSG00000257526	ENSG00000257526	12	75562294	77615567	3119	4	0.048071	2.53872e-11	1.48856e-10	EUR Subclass-IN VIP
ENSG00000067798	NAV3	12	76324641	79213010	4117	60	0.019406	3.1318e-05	0.000106978	EUR Subclass-IN VIP
ENSG00000258225	ENSG00000258225	12	77052181	79091737	3097	39	0.0115065	0.00139476	0.00406803	EUR Subclass-IN VIP
ENSG00000067715	SYT1	12	77863993	80452008	2628	14	0.0107528	0.00202658	0.00582546	EUR Subclass-IN VIP
ENSG00000257191	ENSG00000257191	12	77960258	80045644	2053	44	0.0318124	9.09706e-08	4.04616e-07	EUR Subclass-IN VIP
ENSG00000058272	PPP1R12A	12	78773563	80935460	2056	14	0.0383217	4.22966e-09	2.10891e-08	EUR Subclass-IN VIP
ENSG00000133773	CCDC59	12	81223681	83358805	3019	98	0.0850315	4.40531e-19	4.19641e-18	EUR Subclass-IN VIP
ENSG00000179104	TMTC2	12	81686880	84134870	3790	92	0.0616949	4.36556e-14	3.08203e-13	EUR Subclass-IN VIP
ENSG00000182050	MGAT4C	12	84955666	87838904	3851	57	0.0260459	1.24557e-06	4.92921e-06	EUR Subclass-IN VIP
ENSG00000198707	CEP290	12	87049016	89142099	2385	59	0.0490574	2.14444e-11	1.26366e-10	EUR Subclass-IN VIP
ENSG00000139324	TMTC3	12	87142296	89199887	2245	15	0.0385908	3.49014e-09	1.75503e-08	EUR Subclass-IN VIP
ENSG00000049130	KITLG	12	87492793	89580851	2026	22	0.0297539	2.33859e-07	9.96206e-07	EUR Subclass-IN VIP
ENSG00000270344	POC1B-AS1	12	88524594	90548005	1961	21	0.1252	3.55525e-28	5.11655e-27	EUR Subclass-IN VIP
ENSG00000258302	ENSG00000258302	12	88561129	90594878	1942	20	0.148648	5.44804e-34	9.87023e-33	EUR Subclass-IN VIP
ENSG00000070961	ATP2B1	12	88588049	90709300	2047	55	0.0310348	1.19447e-07	5.25023e-07	EUR Subclass-IN VIP
ENSG00000258216	ENSG00000258216	12	88712048	91100763	2572	30	0.0922416	1.17741e-20	1.21115e-19	EUR Subclass-IN VIP
ENSG00000286021	LINC02822	12	89576402	91889917	2673	43	0.152338	1.25966e-34	2.33455e-33	EUR Subclass-IN VIP
ENSG00000288102	ENSG00000288102	12	89617759	91808748	2567	13	0.0628747	2.18092e-14	1.57303e-13	EUR Subclass-IN VIP
ENSG00000011465	DCN	12	90140484	92183217	2722	18	0.0789896	8.0536e-18	7.23126e-17	EUR Subclass-IN VIP
ENSG00000257242	LINC01619	12	90984976	93142914	3070	16	0.0279241	5.13436e-07	2.11203e-06	EUR Subclass-IN VIP
ENSG00000133639	BTG1	12	91140278	93145846	2771	37	0.0125005	0.000866591	0.00257858	EUR Subclass-IN VIP
ENSG00000277851	LINC02391	12	91247697	93363832	3001	49	0.0717087	2.63644e-16	2.16321e-15	EUR Subclass-IN VIP
ENSG00000102189	EEA1	12	91770637	93929331	3122	32	0.0528667	3.4112e-12	2.12275e-11	EUR Subclass-IN VIP
ENSG00000257322	ENSG00000257322	12	92003415	94215679	3275	29	0.0373648	5.78207e-09	2.85784e-08	EUR Subclass-IN VIP
ENSG00000198015	MRPL42	12	92467514	94516214	3030	26	0.0597497	1.11728e-13	7.70335e-13	EUR Subclass-IN VIP
ENSG00000169372	CRADD	12	92677375	94894840	3468	14	0.063888	1.61481e-14	1.17596e-13	EUR Subclass-IN VIP
ENSG00000257283	ENSG00000257283	12	92894965	94943603	3355	85	0.0271221	8.35448e-07	3.36175e-06	EUR Subclass-IN VIP
ENSG00000173588	CEP83	12	93306449	95459988	3787	2	0.0202129	2.02607e-05	7.05444e-05	EUR Subclass-IN VIP
ENSG00000120798	NR2C1	12	94020229	96073628	3888	10	0.0290947	3.16222e-07	1.32569e-06	EUR Subclass-IN VIP
ENSG00000257943	ENSG00000257943	12	94311312	96442482	3783	56	0.106319	9.75941e-24	1.15241e-22	EUR Subclass-IN VIP
ENSG00000074527	NTN4	12	94657807	96791189	3775	21	0.0478412	3.65597e-11	2.12576e-10	EUR Subclass-IN VIP
ENSG00000139343	SNRPF	12	94858928	96903828	3429	44	0.193824	1.08715e-44	2.78177e-43	EUR Subclass-IN VIP
ENSG00000165972	CCDC38	12	94867048	96942635	3440	30	0.0890303	6.68821e-20	6.67819e-19	EUR Subclass-IN VIP
ENSG00000059758	CDK17	12	95278261	97400480	3573	30	0.0630694	2.0811e-14	1.50457e-13	EUR Subclass-IN VIP
ENSG00000258131	ENSG00000258131	12	95985656	98185609	3228	11	0.0920049	1.56279e-20	1.59473e-19	EUR Subclass-IN VIP
ENSG00000255794	RMST	12	96430884	98598415	3193	56	0.0809379	3.75826e-18	3.43898e-17	EUR Subclass-IN VIP
ENSG00000257325	ENSG00000257325	12	99852331	101859262	2014	2	0.0186541	4.3882e-05	0.000147885	EUR Subclass-IN VIP
ENSG00000256870	SLC5A8	12	100155493	102210238	1991	104	0.142451	5.41346e-32	9.06184e-31	EUR Subclass-IN VIP
ENSG00000196091	MYBPC1	12	100568353	102686028	2217	16	0.0502884	1.39689e-11	8.33079e-11	EUR Subclass-IN VIP
ENSG00000111666	CHPT1	12	100696947	102744140	2175	50	0.289945	2.59511e-71	1.41047e-69	EUR Subclass-IN VIP
ENSG00000139351	SYCP3	12	100728648	102739472	2128	27	0.0277639	5.98215e-07	2.44633e-06	EUR Subclass-IN VIP
ENSG00000111670	GNPTAB	12	100745499	102830959	2185	79	0.0123049	0.000947709	0.00281121	EUR Subclass-IN VIP
ENSG00000136048	DRAM1	12	100877580	103012130	2278	40	0.0127959	0.000748008	0.00224227	EUR Subclass-IN VIP
ENSG00000120860	WASHC3	12	101012840	103062149	2183	21	0.0438555	2.03436e-10	1.13014e-09	EUR Subclass-IN VIP
ENSG00000171759	PAH	12	101836889	103958410	2934	25	0.147646	3.13849e-33	5.51016e-32	EUR Subclass-IN VIP
ENSG00000136011	STAB2	12	102587273	104766719	3475	60	0.215997	1.44324e-50	4.46879e-49	EUR Subclass-IN VIP
ENSG00000257681	ENSG00000257681	12	102746315	104768858	3206	40	0.169975	9.4928e-39	2.06377e-37	EUR Subclass-IN VIP
ENSG00000111696	NT5DC3	12	102770453	104841234	3285	38	0.173895	7.71982e-40	1.74774e-38	EUR Subclass-IN VIP
ENSG00000204954	C12orf73	12	102940763	104965708	3266	19	0.0235699	4.00792e-06	1.50614e-05	EUR Subclass-IN VIP
ENSG00000120820	GLT8D2	12	102988987	105064183	3406	20	0.0642851	1.0497e-14	7.73872e-14	EUR Subclass-IN VIP
ENSG00000120837	NFYB	12	103117086	105138241	3338	26	0.0133742	0.000558165	0.00168871	EUR Subclass-IN VIP
ENSG00000171310	CHST11	12	103455295	105762014	3919	33	0.0481579	3.07048e-11	1.7935e-10	EUR Subclass-IN VIP
ENSG00000136052	SLC41A2	12	103801801	105958744	3670	13	0.0380434	4.55772e-09	2.26511e-08	EUR Subclass-IN VIP
ENSG00000136010	ALDH1L2	12	104019784	106107643	3303	18	0.0590262	1.87145e-13	1.26528e-12	EUR Subclass-IN VIP
ENSG00000136051	WASHC4	12	104107324	106169130	3218	21	0.0712262	5.15283e-16	4.16328e-15	EUR Subclass-IN VIP
ENSG00000136044	APPL2	12	104173297	106236203	3230	28	0.0514331	6.11629e-12	3.73781e-11	EUR Subclass-IN VIP
ENSG00000257859	CASC18	12	104704203	106744062	2943	27	0.149066	7.88209e-34	1.41462e-32	EUR Subclass-IN VIP
ENSG00000257548	ENSG00000257548	12	106093298	108123314	2765	20	0.0335722	3.24523e-08	1.50589e-07	EUR Subclass-IN VIP
ENSG00000110851	PRDM4	12	106732871	108761272	3018	47	0.0178847	6.33828e-05	0.000209956	EUR Subclass-IN VIP
ENSG00000257398	ENSG00000257398	12	106809483	108864562	3039	54	0.120319	7.0949e-27	9.72662e-26	EUR Subclass-IN VIP
ENSG00000075035	WSCD2	12	107129288	109250537	3180	41	0.0666331	4.32175e-15	3.28243e-14	EUR Subclass-IN VIP
ENSG00000174600	CMKLR1	12	107288044	109339317	3021	14	0.0178411	6.86969e-05	0.000227118	EUR Subclass-IN VIP
ENSG00000247213	LINC01498	12	107434130	109515023	3139	53	0.0616579	5.40185e-14	3.79441e-13	EUR Subclass-IN VIP
ENSG00000135093	USP30	12	108023089	110088023	3041	17	0.0125243	0.000850351	0.0025332	EUR Subclass-IN VIP
ENSG00000076555	ACACB	12	108116595	110268226	3020	25	0.0116382	0.0013069	0.0038245	EUR Subclass-IN VIP
ENSG00000174527	MYO1H	12	108347903	110455523	2832	14	0.0678419	2.60386e-15	2.00852e-14	EUR Subclass-IN VIP
ENSG00000139428	MMAB	12	108553715	110573580	2539	4	0.016196	0.000139252	0.000445951	EUR Subclass-IN VIP
ENSG00000204852	TCTN1	12	109614027	111663431	1783	33	0.0153165	0.000211196	0.000663319	EUR Subclass-IN VIP
ENSG00000089022	MAPKAPK5	12	110842228	112902222	1522	6	0.0324699	6.26114e-08	2.82914e-07	EUR Subclass-IN VIP
ENSG00000198270	TMEM116	12	110931282	113013185	1578	81	0.0201562	2.24716e-05	7.78707e-05	EUR Subclass-IN VIP
ENSG00000111300	NAA25	12	111026689	113108796	1694	21	0.0303007	1.60775e-07	6.98468e-07	EUR Subclass-IN VIP
ENSG00000089169	RPH3A	12	111570380	113898881	2574	25	0.017161	9.30574e-05	0.00030366	EUR Subclass-IN VIP
ENSG00000151176	PLBD2	12	112358566	114391629	3103	18	0.0163965	0.000128113	0.000411912	EUR Subclass-IN VIP
ENSG00000196668	LINC00173	12	115533422	117536518	3035	24	0.0653216	6.52281e-15	4.8816e-14	EUR Subclass-IN VIP
ENSG00000089250	NOS1	12	116208142	118452170	3429	88	0.0933363	7.69943e-21	8.02238e-20	EUR Subclass-IN VIP
ENSG00000176834	VSIG10	12	117063593	119136026	3242	12	0.159068	5.48286e-36	1.07188e-34	EUR Subclass-IN VIP
ENSG00000111707	SUDS3	12	117376555	119418033	3157	51	0.0129087	0.000658233	0.00198012	EUR Subclass-IN VIP
ENSG00000183273	CCDC60	12	118334712	120541040	3115	30	0.273535	2.49954e-66	1.20853e-64	EUR Subclass-IN VIP
ENSG00000248636	ENSG00000248636	12	118361247	120668079	3317	46	0.380518	2.30288e-101	2.63405e-99	EUR Subclass-IN VIP
ENSG00000224982	TMEM233	12	118593774	120643075	2883	64	0.0495739	1.83187e-11	1.08197e-10	EUR Subclass-IN VIP
ENSG00000255692	ENSG00000255692	12	118699768	120701011	2803	16	0.0214595	1.09403e-05	3.9188e-05	EUR Subclass-IN VIP
ENSG00000135127	BICDL1	12	118989869	121094494	2979	12	0.153195	8.36755e-35	1.56976e-33	EUR Subclass-IN VIP
ENSG00000257218	GATC	12	119446444	121463749	2952	20	0.0301035	2.0442e-07	8.78123e-07	EUR Subclass-IN VIP
ENSG00000157782	CABP1	12	119640552	121667324	2865	60	0.0414845	8.14938e-10	4.29967e-09	EUR Subclass-IN VIP
ENSG00000122971	ACADS	12	119725774	121740008	2864	32	0.0190134	3.79488e-05	0.00012871	EUR Subclass-IN VIP
ENSG00000157837	SPPL3	12	119762510	121904358	3006	18	0.100899	1.74625e-22	1.94653e-21	EUR Subclass-IN VIP
ENSG00000089041	P2RX7	12	120132819	122188032	2970	25	0.147191	1.08196e-33	1.93502e-32	EUR Subclass-IN VIP
ENSG00000135124	P2RX4	12	120209861	122234106	2951	23	0.0385137	3.47136e-09	1.74674e-08	EUR Subclass-IN VIP
ENSG00000089053	ANAPC5	12	120308245	122399896	3029	28	0.013132	0.000607571	0.00183276	EUR Subclass-IN VIP
ENSG00000188735	TMEM120B	12	120712752	122783001	2781	28	0.0181165	5.53274e-05	0.000184349	EUR Subclass-IN VIP
ENSG00000051825	MPHOSPH9	12	122152320	124244014	2575	27	0.0324632	6.00182e-08	2.71597e-07	EUR Subclass-IN VIP
ENSG00000130921	C12orf65	12	122233385	124258079	2487	53	0.13199	9.70954e-30	1.48078e-28	EUR Subclass-IN VIP
ENSG00000111364	DDX55	12	122602077	124620943	2733	38	0.0846584	6.74218e-19	6.37885e-18	EUR Subclass-IN VIP
ENSG00000111358	GTF2H3	12	122633739	124662604	2793	29	0.0215982	9.98738e-06	3.59672e-05	EUR Subclass-IN VIP
ENSG00000168778	TCTN2	12	122671110	124708399	2874	15	0.0157952	0.000174281	0.000552358	EUR Subclass-IN VIP
ENSG00000197653	DNAH10	12	122762188	124935720	3084	27	0.0220109	8.29528e-06	3.01284e-05	EUR Subclass-IN VIP
ENSG00000119242	CCDC92	12	122918660	124972831	3048	41	0.116749	3.27636e-26	4.3591e-25	EUR Subclass-IN VIP
ENSG00000073060	SCARB1	12	123776856	125882668	3476	6	0.0194176	3.12308e-05	0.000106704	EUR Subclass-IN VIP
ENSG00000275212	LINC02826	12	124983702	127043485	3327	57	0.0892251	5.61985e-20	5.62609e-19	EUR Subclass-IN VIP
ENSG00000255595	ENSG00000255595	12	125191151	127434227	3558	30	0.0125682	0.000848363	0.00252826	EUR Subclass-IN VIP
ENSG00000214043	LINC02347	12	125438837	127472790	3245	30	0.344368	1.61982e-88	1.41063e-86	EUR Subclass-IN VIP
ENSG00000286016	ENSG00000286016	12	126130005	128207706	3344	14	0.0251921	1.80973e-06	7.04182e-06	EUR Subclass-IN VIP
ENSG00000256001	ENSG00000256001	12	126142029	128146532	3196	9	0.031315	1.01482e-07	4.4941e-07	EUR Subclass-IN VIP
ENSG00000286922	ENSG00000286922	12	126486938	128533242	3348	34	0.227213	1.15022e-53	3.97061e-52	EUR Subclass-IN VIP
ENSG00000181234	TMEM132C	12	127267170	129707911	4255	19	0.0254188	1.63947e-06	6.40696e-06	EUR Subclass-IN VIP
ENSG00000139370	SLC15A4	12	127793194	129823958	3596	5	0.0146637	0.000313094	0.000969454	EUR Subclass-IN VIP
ENSG00000151952	TMEM132D	12	128071725	130904025	5134	19	0.0207526	1.69771e-05	5.96125e-05	EUR Subclass-IN VIP
ENSG00000198598	MMP17	12	130828393	132851783	3094	4	0.0152489	0.000217036	0.000680824	EUR Subclass-IN VIP
ENSG00000185684	EP400P1	12	131084283	133131639	2907	58	0.0953258	2.68897e-21	2.86009e-20	EUR Subclass-IN VIP
ENSG00000185163	DDX51	12	131136594	133144319	2814	38	0.120248	2.79699e-27	3.89723e-26	EUR Subclass-IN VIP
ENSG00000182870	GALNT9	12	131196372	133329589	2841	21	0.0836289	7.92091e-19	7.45724e-18	EUR Subclass-IN VIP
ENSG00000279113	ENSG00000279113	12	131332005	133332432	2674	24	0.0219176	8.93529e-06	3.23456e-05	EUR Subclass-IN VIP
ENSG00000177084	POLE	12	131623753	133687376	2073	22	0.113794	1.92842e-25	2.49426e-24	EUR Subclass-IN VIP
ENSG00000072609	CHFR	12	131822187	133956304	1826	24	0.0292242	2.97442e-07	1.25141e-06	EUR Subclass-IN VIP
ENSG00000232888	RPS11P5	12	131825701	133826184	1824	33	0.253536	3.80436e-62	1.68524e-60	EUR Subclass-IN VIP
ENSG00000198393	ZNF26	12	131986365	134032952	1650	54	0.0254941	1.7421e-06	6.79247e-06	EUR Subclass-IN VIP
ENSG00000196387	ZNF140	12	132080474	134107526	1578	9	0.0163713	0.000124428	0.000400651	EUR Subclass-IN VIP
ENSG00000280208	GGT4P	13	17253526	19270822	1013	1	0.0142165	0.000356412	0.00109649	EUR Subclass-IN VIP
ENSG00000227879	PSPC1P1	13	18201637	20227432	2282	66	0.236721	7.66858e-57	2.90931e-55	EUR Subclass-IN VIP
ENSG00000237636	ANKRD26P3	13	18262797	20344973	2571	34	0.200649	2.34184e-46	6.36409e-45	EUR Subclass-IN VIP
ENSG00000132958	TPTE2	13	18422877	20536762	2888	65	0.139531	1.07407e-31	1.77205e-30	EUR Subclass-IN VIP
ENSG00000196199	MPHOSPH8	13	18633659	20673441	3057	57	0.0187291	4.3991e-05	0.000148219	EUR Subclass-IN VIP
ENSG00000132950	ZMYM5	13	18823482	20863649	3251	18	0.0351438	1.7349e-08	8.25801e-08	EUR Subclass-IN VIP
ENSG00000165475	CRYL1	13	19403666	21525873	2981	8	0.0850376	3.66003e-19	3.50827e-18	EUR Subclass-IN VIP
ENSG00000032742	IFT88	13	19567138	21691444	3026	29	0.134276	3.97737e-30	6.17016e-29	EUR Subclass-IN VIP
ENSG00000172458	IL17D	13	19702127	21723098	2922	13	0.0233969	4.775e-06	1.77939e-05	EUR Subclass-IN VIP
ENSG00000233325	MIPEPP3	13	20298139	22306373	3031	52	0.0352918	1.68806e-08	8.04507e-08	EUR Subclass-IN VIP
ENSG00000224429	LINC00539	13	20302862	22348721	3071	14	0.0249391	2.257e-06	8.69607e-06	EUR Subclass-IN VIP
ENSG00000180776	ZDHHC20	13	20372571	22459370	3007	18	0.0752696	7.43712e-17	6.33975e-16	EUR Subclass-IN VIP
ENSG00000262619	LINC00621	13	21859050	23916369	3834	41	0.0768828	3.1489e-17	2.72365e-16	EUR Subclass-IN VIP
ENSG00000232977	LINC00327	13	22465776	24487712	4147	18	0.0959237	1.95033e-21	2.0904e-20	EUR Subclass-IN VIP
ENSG00000027001	MIPEP	13	22730189	24889400	4369	11	0.0452042	1.25212e-10	7.05561e-10	EUR Subclass-IN VIP
ENSG00000102699	PARP4	13	23420931	25512778	3553	34	0.0667968	3.5561e-15	2.70897e-14	EUR Subclass-IN VIP
ENSG00000151849	CENPJ	13	23882279	25922889	3532	33	0.373408	2.06829e-98	2.21684e-96	EUR Subclass-IN VIP
ENSG00000253771	TPTE2P1	13	23924677	25968487	3540	108	0.214316	8.1602e-50	2.46689e-48	EUR Subclass-IN VIP
ENSG00000132932	ATP8A2	13	24371974	27025851	4370	44	0.0514813	6.7224e-12	4.09516e-11	EUR Subclass-IN VIP
ENSG00000132970	WASF3	13	25557683	27688948	3742	30	0.065149	7.98156e-15	5.93563e-14	EUR Subclass-IN VIP
ENSG00000275294	LINC02340	13	26178263	28251288	3499	15	0.0390505	2.11269e-09	1.0765e-08	EUR Subclass-IN VIP
ENSG00000122034	GTF3A	13	26424619	28435823	3400	9	0.0311994	1.01169e-07	4.48286e-07	EUR Subclass-IN VIP
ENSG00000139517	LNX2	13	26545913	28620529	3430	25	0.0355235	1.54114e-08	7.3839e-08	EUR Subclass-IN VIP
ENSG00000186184	POLR1D	13	26620742	28744237	3470	58	0.0176125	7.36835e-05	0.000243027	EUR Subclass-IN VIP
ENSG00000122025	FLT3	13	27003274	29100592	3351	70	0.248965	1.33446e-59	5.48343e-58	EUR Subclass-IN VIP
ENSG00000152520	PAN3	13	27138506	29295335	3446	16	0.033999	3.14671e-08	1.46239e-07	EUR Subclass-IN VIP
ENSG00000102755	FLT1	13	27300346	29495145	3563	85	0.103157	4.6832e-23	5.36067e-22	EUR Subclass-IN VIP
ENSG00000139508	SLC46A3	13	27700064	29718970	3069	35	0.0708314	6.53706e-16	5.24299e-15	EUR Subclass-IN VIP
ENSG00000139514	SLC7A1	13	28509414	30595688	3360	12	0.013642	0.000496963	0.0015122	EUR Subclass-IN VIP
ENSG00000102781	KATNAL1	13	29202630	31307551	3301	41	0.128395	6.81504e-29	1.0063e-27	EUR Subclass-IN VIP
ENSG00000187676	B3GLCT	13	30199975	32332276	2824	12	0.0398859	1.64542e-09	8.46004e-09	EUR Subclass-IN VIP
ENSG00000073910	FRY	13	30846713	33299125	3163	69	0.045135	1.1448e-10	6.46753e-10	EUR Subclass-IN VIP
ENSG00000237637	FRY-AS1	13	31025314	33031639	2452	34	0.0318357	9.02817e-08	4.01822e-07	EUR Subclass-IN VIP
ENSG00000139597	N4BP2L1	13	31400723	33428311	2549	21	0.0188373	4.15537e-05	0.00014044	EUR Subclass-IN VIP
ENSG00000270008	ENSG00000270008	13	31425358	33432954	2512	35	0.0453677	1.12793e-10	6.37457e-10	EUR Subclass-IN VIP
ENSG00000244754	N4BP2L2	13	31432417	33538885	2620	24	0.0604363	7.87459e-14	5.4811e-13	EUR Subclass-IN VIP
ENSG00000083642	PDS5B	13	31586452	33778019	2789	36	0.0668239	2.04648e-15	1.58898e-14	EUR Subclass-IN VIP
ENSG00000133121	STARD13	13	32103137	34350630	2992	65	0.0923532	8.10976e-21	8.43272e-20	EUR Subclass-IN VIP
ENSG00000285621	ENSG00000285621	13	32335497	34349619	2653	15	0.0133469	0.000574011	0.00173596	EUR Subclass-IN VIP
ENSG00000133119	RFC3	13	32818069	34966558	3027	87	0.0651896	8.4685e-15	6.27948e-14	EUR Subclass-IN VIP
ENSG00000133083	DCLK1	13	34768652	37131382	3136	38	0.0100692	0.00276824	0.00783431	EUR Subclass-IN VIP
ENSG00000120693	SMAD9	13	35844831	37920765	3009	33	0.214136	4.15501e-50	1.27623e-48	EUR Subclass-IN VIP
ENSG00000102710	SUPT20H	13	36009312	38059713	3002	11	0.0353778	1.49388e-08	7.16639e-08	EUR Subclass-IN VIP
ENSG00000133107	TRPC4	13	36632063	38869802	3090	53	0.0660956	5.33349e-15	4.02097e-14	EUR Subclass-IN VIP
ENSG00000274317	LINC02334	13	36934298	39066444	3262	23	0.0221519	8.28265e-06	3.00896e-05	EUR Subclass-IN VIP
ENSG00000223685	LINC00571	13	37050817	39350259	3831	15	0.0176811	6.65562e-05	0.00022023	EUR Subclass-IN VIP
ENSG00000150893	FREM2	13	37687077	39887131	3502	42	0.0174968	8.03599e-05	0.000263968	EUR Subclass-IN VIP
ENSG00000133103	COG6	13	38655627	40791665	3330	34	0.0485468	2.72939e-11	1.59791e-10	EUR Subclass-IN VIP
ENSG00000288542	ENSG00000288542	13	39469955	41611127	2810	7	0.0136756	0.000487502	0.00148459	EUR Subclass-IN VIP
ENSG00000150907	FOXO1	13	39555667	41666641	2705	13	0.0256308	1.67327e-06	6.53407e-06	EUR Subclass-IN VIP
ENSG00000102743	SLC25A15	13	39789412	41812460	2538	21	0.0321936	6.90384e-08	3.10673e-07	EUR Subclass-IN VIP
ENSG00000168852	TPTE2P5	13	39812309	41921749	2665	31	0.133254	2.88294e-30	4.48598e-29	EUR Subclass-IN VIP
ENSG00000120688	WBP4	13	40061509	42084006	2514	16	0.0117624	0.00123099	0.00361028	EUR Subclass-IN VIP
ENSG00000120662	MTRF1	13	40216369	42263577	2626	6	0.0157033	0.000178709	0.000565223	EUR Subclass-IN VIP
ENSG00000172766	NAA16	13	40311267	42377030	2618	23	0.0273741	7.22778e-07	2.92837e-06	EUR Subclass-IN VIP
ENSG00000288598	ENSG00000288598	13	40517168	42590462	2569	15	0.0140832	0.000403871	0.00123753	EUR Subclass-IN VIP
ENSG00000102763	VWA8	13	40566835	42961120	3013	9	0.0690782	8.76859e-16	6.99251e-15	EUR Subclass-IN VIP
ENSG00000023516	AKAP11	13	41272152	43323261	2703	19	0.0523679	4.69133e-12	2.88887e-11	EUR Subclass-IN VIP
ENSG00000120675	DNAJC15	13	42023203	44114213	2837	19	0.550061	1.66099e-177	9.79152e-175	EUR Subclass-IN VIP
ENSG00000151773	CCDC122	13	42823909	44879740	2540	67	0.225054	1.23692e-53	4.25074e-52	EUR Subclass-IN VIP
ENSG00000226519	LINC00390	13	43094822	45147762	2531	16	0.0355176	1.46423e-08	7.0308e-08	EUR Subclass-IN VIP
ENSG00000227258	SMIM2-AS1	13	43110451	45240517	2607	13	0.153436	9.69901e-35	1.81068e-33	EUR Subclass-IN VIP
ENSG00000180332	KCTD4	13	44192853	46201045	2523	12	0.0204929	1.85605e-05	6.48602e-05	EUR Subclass-IN VIP
ENSG00000170919	TPT1-AS1	13	44341345	46417975	2576	9	0.0800985	6.05199e-18	5.47573e-17	EUR Subclass-IN VIP
ENSG00000136152	COG3	13	44464898	46536701	2597	7	0.0277546	5.94958e-07	2.43431e-06	EUR Subclass-IN VIP
ENSG00000123200	ZC3H13	13	44954465	47052759	2826	24	0.036228	9.51802e-09	4.63414e-08	EUR Subclass-IN VIP
ENSG00000235903	CPB2-AS1	13	45052497	47161379	2862	17	0.0102448	0.00259999	0.00738785	EUR Subclass-IN VIP
ENSG00000136141	LRCH1	13	45553168	47753040	3365	16	0.0354507	1.57976e-08	7.55713e-08	EUR Subclass-IN VIP
ENSG00000102468	HTR2A	13	45831546	47897076	3191	23	0.0159094	0.000163195	0.000519264	EUR Subclass-IN VIP
ENSG00000136143	SUCLA2	13	46745736	49037968	3441	16	0.0530809	2.99678e-12	1.87476e-11	EUR Subclass-IN VIP
ENSG00000136146	MED4	13	47053323	49095131	3018	34	0.140132	6.62517e-32	1.10494e-30	EUR Subclass-IN VIP
ENSG00000102543	CDADC1	13	48247925	50293485	2533	14	0.0379917	4.74393e-09	2.35537e-08	EUR Subclass-IN VIP
ENSG00000102547	CAB39L	13	48308650	50444064	2701	24	0.0358012	1.35746e-08	6.52832e-08	EUR Subclass-IN VIP
ENSG00000136169	SETDB2	13	48444374	50495003	2683	45	0.0473532	5.2097e-11	2.99734e-10	EUR Subclass-IN VIP
ENSG00000136144	RCBTB1	13	48531946	50585558	2777	11	0.0162876	0.000142869	0.000457245	EUR Subclass-IN VIP
ENSG00000123179	EBPL	13	48660674	50691486	2738	87	0.203347	2.6903e-47	7.57982e-46	EUR Subclass-IN VIP
ENSG00000231607	DLEU2	13	48956670	51125720	2896	34	0.0117251	0.00127244	0.00372828	EUR Subclass-IN VIP
ENSG00000176124	DLEU1	13	49082169	51906856	3643	39	0.0283983	4.17687e-07	1.73493e-06	EUR Subclass-IN VIP
ENSG00000186047	DLEU7	13	49519364	51843939	3074	39	0.0369717	7.53206e-09	3.69775e-08	EUR Subclass-IN VIP
ENSG00000233672	RNASEH2B-AS1	13	49862172	51910764	2487	30	0.225158	6.2965e-53	2.13039e-51	EUR Subclass-IN VIP
ENSG00000136104	RNASEH2B	13	49909747	52024120	2531	14	0.435205	1.65413e-122	2.91412e-120	EUR Subclass-IN VIP
ENSG00000150510	FAM124A	13	50222334	52284239	2405	9	0.0385195	3.76555e-09	1.88795e-08	EUR Subclass-IN VIP
ENSG00000123191	ATP7B	13	50930436	53012125	2269	23	0.0598396	1.30701e-13	8.95511e-13	EUR Subclass-IN VIP
ENSG00000217576	ENSG00000217576	13	51167709	53291557	2330	14	0.0499205	1.55795e-11	9.25529e-11	EUR Subclass-IN VIP
ENSG00000278238	ENSG00000278238	13	51454775	53455331	2263	19	0.0188153	4.24998e-05	0.000143542	EUR Subclass-IN VIP
ENSG00000136108	CKAP2	13	51455429	53476628	2287	32	0.269764	1.98971e-65	9.50039e-64	EUR Subclass-IN VIP
ENSG00000244471	ENSG00000244471	13	51488993	53587095	2384	13	0.0709191	5.66319e-16	4.55881e-15	EUR Subclass-IN VIP
ENSG00000273784	ENSG00000273784	13	51600042	53643773	2371	20	0.0844346	7.68841e-19	7.24725e-18	EUR Subclass-IN VIP
ENSG00000136099	PCDH8	13	51842889	53848641	2445	20	0.0120861	0.00104841	0.00309615	EUR Subclass-IN VIP
ENSG00000287722	ENSG00000287722	13	52207831	54801489	3458	24	0.166327	7.17544e-38	1.51276e-36	EUR Subclass-IN VIP
ENSG00000083544	TDRD3	13	59396457	61573878	3462	11	0.0123299	0.000916547	0.00272299	EUR Subclass-IN VIP
ENSG00000225249	LINC00378	13	59618991	62176758	4357	7	0.0464489	8.67379e-11	4.93479e-10	EUR Subclass-IN VIP
ENSG00000150361	KLHL1	13	68700594	71108493	4756	30	0.167924	4.21537e-38	8.96103e-37	EUR Subclass-IN VIP
ENSG00000230223	ATXN8OS	13	69107213	71171738	3849	10	0.0121785	0.00101742	0.00301148	EUR Subclass-IN VIP
ENSG00000276644	DACH1	13	70437966	72867204	3495	114	0.105014	1.71389e-23	1.99915e-22	EUR Subclass-IN VIP
ENSG00000281167	ENSG00000281167	13	73434538	75555515	3199	21	0.0263699	1.16371e-06	4.61837e-06	EUR Subclass-IN VIP
ENSG00000136111	TBC1D4	13	74283503	76482169	3669	30	0.0953103	2.12118e-21	2.26718e-20	EUR Subclass-IN VIP
ENSG00000188243	COMMD6	13	74525214	76549439	3215	55	0.439026	7.80279e-126	1.44088e-123	EUR Subclass-IN VIP
ENSG00000261553	ENSG00000261553	13	74549773	76807120	3577	25	0.0732209	1.92807e-16	1.59738e-15	EUR Subclass-IN VIP
ENSG00000136153	LMO7	13	74620434	76859870	3534	35	0.0675766	2.88797e-15	2.21541e-14	EUR Subclass-IN VIP
ENSG00000178734	LMO7DN	13	74871038	76883811	3177	74	0.181386	8.92024e-42	2.1633e-40	EUR Subclass-IN VIP
ENSG00000285572	ENSG00000285572	13	75552807	77846524	3618	74	0.194573	4.57856e-45	1.1874e-43	EUR Subclass-IN VIP
ENSG00000178695	KCTD12	13	75880175	77886405	3164	67	0.0219907	9.11316e-06	3.29272e-05	EUR Subclass-IN VIP
ENSG00000139746	RBM26	13	78311824	80406477	2462	50	0.0213084	1.20997e-05	4.31283e-05	EUR Subclass-IN VIP
ENSG00000227354	RBM26-AS1	13	78406293	80427317	2358	30	0.307594	3.8934e-77	2.51789e-75	EUR Subclass-IN VIP
ENSG00000102471	NDFIP2	13	78481124	80556075	2376	12	0.0263086	8.89605e-07	3.57498e-06	EUR Subclass-IN VIP
ENSG00000286446	ENSG00000286446	13	82650249	84654789	2850	15	0.0111941	0.00160286	0.00465021	EUR Subclass-IN VIP
ENSG00000288016	ENSG00000288016	13	83086802	85448603	3812	35	0.0674151	2.94756e-15	2.2566e-14	EUR Subclass-IN VIP
ENSG00000179399	GPC5	13	90398621	93873682	4854	19	0.0637812	1.57157e-14	1.14648e-13	EUR Subclass-IN VIP
ENSG00000080166	DCT	13	93436811	95479682	3320	105	0.0876393	8.59854e-20	8.53009e-19	EUR Subclass-IN VIP
ENSG00000125257	ABCC4	13	94019835	96301475	3552	12	0.0382377	3.68881e-09	1.85129e-08	EUR Subclass-IN VIP
ENSG00000134873	CLDN10	13	94433604	96579759	3354	53	0.0207994	1.48775e-05	5.25653e-05	EUR Subclass-IN VIP
ENSG00000102595	UGGT2	13	94801580	97053482	3205	28	0.0695889	6.50515e-16	5.22013e-15	EUR Subclass-IN VIP
ENSG00000286416	ENSG00000286416	13	96405169	98433994	2398	2	0.0112059	0.00153126	0.00445007	EUR Subclass-IN VIP
ENSG00000088387	DOCK9	13	97793429	100086625	3637	33	0.0914066	2.35509e-20	2.38104e-19	EUR Subclass-IN VIP
ENSG00000125246	CLYBL	13	98606669	100897134	3419	50	0.0400017	1.49305e-09	7.70245e-09	EUR Subclass-IN VIP
ENSG00000125247	TMTC4	13	99603625	101675093	3087	45	0.105646	7.1732e-24	8.54263e-23	EUR Subclass-IN VIP
ENSG00000102452	NALCN	13	100053776	102416508	3432	10	0.0553714	1.22292e-12	7.85569e-12	EUR Subclass-IN VIP
ENSG00000134900	TPP2	13	101596986	103679958	3343	22	0.0938991	4.65628e-21	4.90831e-20	EUR Subclass-IN VIP
ENSG00000270181	BIVM-ERCC5	13	101799110	103875994	3323	47	0.0402703	1.39219e-09	7.2064e-09	EUR Subclass-IN VIP
ENSG00000250878	METTL21EP	13	101880099	103896033	3266	73	0.254649	4.12864e-62	1.82362e-60	EUR Subclass-IN VIP
ENSG00000272274	LINC00551	13	105568261	107716679	3203	68	0.635297	3.697e-229	3.33317e-226	EUR Subclass-IN VIP
ENSG00000174405	LIG4	13	107207439	109218368	3514	3	0.0513861	4.11337e-12	2.54114e-11	EUR Subclass-IN VIP
ENSG00000102524	TNFSF13B	13	107251240	109308484	3623	96	0.0624046	3.17444e-14	2.2588e-13	EUR Subclass-IN VIP
ENSG00000041515	MYO16	13	107596152	110208005	4621	15	0.0308999	1.20013e-07	5.27211e-07	EUR Subclass-IN VIP
ENSG00000285534	ENSG00000285534	13	108478739	110731700	4418	9	0.101282	7.17815e-23	8.15563e-22	EUR Subclass-IN VIP
ENSG00000134905	CARS2	13	109641412	111713603	4046	67	0.0361792	7.49252e-09	3.6807e-08	EUR Subclass-IN VIP
ENSG00000286824	ENSG00000286824	13	110096586	112113697	3562	7	0.0314333	8.23244e-08	3.67868e-07	EUR Subclass-IN VIP
ENSG00000126217	MCF2L	13	111894378	114099742	3335	9	0.0253019	1.97549e-06	7.65571e-06	EUR Subclass-IN VIP
ENSG00000150403	TMCO3	13	112491021	114554590	2659	22	0.0637662	1.38001e-14	1.01009e-13	EUR Subclass-IN VIP
ENSG00000198176	TFDP1	13	112584721	114641473	2532	19	0.0492202	2.02888e-11	1.19695e-10	EUR Subclass-IN VIP
ENSG00000183087	GAS6	13	112820549	114864076	2139	26	0.0167139	0.00011144	0.000360119	EUR Subclass-IN VIP
ENSG00000130177	CDC16	13	113234887	115272723	1568	34	0.0569473	4.96566e-13	3.28196e-12	EUR Subclass-IN VIP
ENSG00000169062	UPF3A	13	113281601	115305817	1523	85	0.0740496	1.24484e-16	1.04604e-15	EUR Subclass-IN VIP
ENSG00000136319	TTC5	14	19256558	21305960	2181	15	0.0550179	1.17814e-12	7.58395e-12	EUR Subclass-IN VIP
ENSG00000100814	CCNB1IP1	14	19311368	21333312	2220	15	0.143557	3.37466e-32	5.69641e-31	EUR Subclass-IN VIP
ENSG00000129484	PARP2	14	19343615	21357904	2252	12	0.0687778	1.71654e-15	1.33958e-14	EUR Subclass-IN VIP
ENSG00000092094	OSGEP	14	19446401	21455089	2338	48	0.167152	3.85503e-38	8.20639e-37	EUR Subclass-IN VIP
ENSG00000251002	ENSG00000251002	14	21197446	23482959	3781	30	0.030058	1.95584e-07	8.42761e-07	EUR Subclass-IN VIP
ENSG00000258458	ENSG00000258458	14	21701476	23766562	3344	9	0.209821	9.50863e-49	2.80267e-47	EUR Subclass-IN VIP
ENSG00000155463	OXA1L	14	21766522	23773042	3211	73	0.0232106	5.197e-06	1.92915e-05	EUR Subclass-IN VIP
ENSG00000100461	RBM23	14	21893204	23919182	3140	6	0.0360023	9.81572e-09	4.76999e-08	EUR Subclass-IN VIP
ENSG00000257285	ENSG00000257285	14	21929607	23956374	3095	127	0.202858	3.16952e-47	8.90637e-46	EUR Subclass-IN VIP
ENSG00000100802	C14orf93	14	21985894	24010166	3010	10	0.0233593	4.55003e-06	1.69804e-05	EUR Subclass-IN VIP
ENSG00000100804	PSMB5	14	22016543	24035230	3002	16	0.231203	1.28217e-54	4.54904e-53	EUR Subclass-IN VIP
ENSG00000092068	SLC7A8	14	22125295	24183674	2919	30	0.0723277	1.82121e-16	1.51376e-15	EUR Subclass-IN VIP
ENSG00000215256	DHRS4-AS1	14	22938219	25052555	2811	21	0.0497557	1.68834e-11	9.9989e-11	EUR Subclass-IN VIP
ENSG00000254692	ENSG00000254692	14	23189157	25213473	2802	12	0.0101327	0.00271118	0.00768429	EUR Subclass-IN VIP
ENSG00000157379	DHRS1	14	23290598	25299780	2857	35	0.112399	2.49335e-25	3.2141e-24	EUR Subclass-IN VIP
ENSG00000205978	NYNRIN	14	23399003	25419283	2987	31	0.0128344	0.00067073	0.00201614	EUR Subclass-IN VIP
ENSG00000100441	KHNYN	14	23429286	25441843	3008	19	0.0713885	4.09475e-16	3.32065e-15	EUR Subclass-IN VIP
ENSG00000257126	FOXG1-AS1	14	27726675	29765292	2721	3	0.0372788	6.71387e-09	3.31092e-08	EUR Subclass-IN VIP
ENSG00000257748	LINC02281	14	27800084	29830204	2685	33	0.0161372	0.000149218	0.000476174	EUR Subclass-IN VIP
ENSG00000258038	LINC02327	14	27829881	29968400	2839	26	0.0352038	1.65618e-08	7.91032e-08	EUR Subclass-IN VIP
ENSG00000258028	ENSG00000258028	14	27936889	30372406	3096	6	0.0141421	0.000373767	0.00114758	EUR Subclass-IN VIP
ENSG00000092108	SCFD1	14	29622291	31737694	2484	32	0.179844	3.48486e-41	8.28101e-40	EUR Subclass-IN VIP
ENSG00000258558	ENSG00000258558	14	29734926	31822702	2512	65	0.0592944	1.36665e-13	9.35117e-13	EUR Subclass-IN VIP
ENSG00000203546	ENSG00000203546	14	30334312	32457441	2709	6	0.0217757	1.06125e-05	3.80753e-05	EUR Subclass-IN VIP
ENSG00000151413	NUBPL	14	30489956	32861224	3138	38	0.0413534	8.31339e-10	4.38168e-09	EUR Subclass-IN VIP
ENSG00000258386	ENSG00000258386	14	31006902	33018685	2715	11	0.0314424	8.75109e-08	3.90134e-07	EUR Subclass-IN VIP
ENSG00000151322	NPAS3	14	31934396	34820863	4422	71	0.0127526	0.000754116	0.00225969	EUR Subclass-IN VIP
ENSG00000129521	EGLN3	14	32924227	35462774	4166	4	0.0773896	2.09918e-17	1.84063e-16	EUR Subclass-IN VIP
ENSG00000258704	SRP54-AS1	14	33920858	35982532	3104	18	0.0445007	1.92416e-10	1.07086e-09	EUR Subclass-IN VIP
ENSG00000151327	FAM177A1	14	34044907	36113130	3098	25	0.0512256	6.86416e-12	4.17986e-11	EUR Subclass-IN VIP
ENSG00000092020	PPP2R3C	14	34085467	36122517	3052	20	0.0565876	5.81543e-13	3.82546e-12	EUR Subclass-IN VIP
ENSG00000174373	RALGAPA1	14	34538352	36809304	3167	26	0.0161633	0.000149916	0.000478204	EUR Subclass-IN VIP
ENSG00000258342	ENSG00000258342	14	34897936	37068261	2938	14	0.0328857	4.92459e-08	2.24507e-07	EUR Subclass-IN VIP
ENSG00000257585	LINC00609	14	35070427	37165288	2745	77	0.113644	1.63829e-25	2.12258e-24	EUR Subclass-IN VIP
ENSG00000259104	PTCSC3	14	35136108	37176468	2637	64	0.021045	1.46639e-05	5.18581e-05	EUR Subclass-IN VIP
ENSG00000258844	ENSG00000258844	14	35213200	37235608	2580	8	0.0270474	7.90372e-07	3.18707e-06	EUR Subclass-IN VIP
ENSG00000151338	MIPOL1	14	36197913	38552361	2830	19	0.064038	1.61506e-14	1.17596e-13	EUR Subclass-IN VIP
ENSG00000139865	TTC6	14	36595847	39041442	3106	28	0.0145978	0.000301749	0.000935647	EUR Subclass-IN VIP
ENSG00000100934	SEC23A	14	38031919	40109646	3159	18	0.0348455	1.68327e-08	8.02472e-08	EUR Subclass-IN VIP
ENSG00000285830	ENSG00000285830	14	38147833	40151363	3099	13	0.011723	0.00123701	0.00362656	EUR Subclass-IN VIP
ENSG00000258526	ENSG00000258526	14	38432599	41390547	5033	37	0.198126	5.16222e-46	1.37125e-44	EUR Subclass-IN VIP
ENSG00000286123	ENSG00000286123	14	39267283	41348331	3747	34	0.0707516	5.18794e-16	4.18944e-15	EUR Subclass-IN VIP
ENSG00000251363	LINC02315	14	39954693	42149309	3795	64	0.110519	8.53108e-25	1.07177e-23	EUR Subclass-IN VIP
ENSG00000165379	LRFN5	14	40606876	42904549	3552	13	0.0528475	3.81099e-12	2.361e-11	EUR Subclass-IN VIP
ENSG00000258394	ENSG00000258394	14	41362983	43703655	3602	33	0.0253966	1.78598e-06	6.95823e-06	EUR Subclass-IN VIP
ENSG00000258700	LINC00871	14	44891087	47501903	3221	13	0.0117565	0.00122247	0.00358737	EUR Subclass-IN VIP
ENSG00000100479	POLE2	14	48643555	50688422	2607	71	0.322316	2.90286e-81	2.12881e-79	EUR Subclass-IN VIP
ENSG00000214900	LINC01588	14	48927571	51105043	2880	43	0.0426224	4.50264e-10	2.42914e-09	EUR Subclass-IN VIP
ENSG00000087299	L2HGDH	14	49237563	51312229	2747	20	0.150539	5.72378e-34	1.03453e-32	EUR Subclass-IN VIP
ENSG00000125375	DMAC2L	14	49312324	51335558	2672	52	0.0866165	2.07063e-19	2.00737e-18	EUR Subclass-IN VIP
ENSG00000100490	CDKL1	14	49326265	51416461	2779	3	0.0142563	0.000370409	0.00113773	EUR Subclass-IN VIP
ENSG00000012983	MAP4K5	14	49418501	51561126	2930	31	0.0194114	3.09175e-05	0.000105681	EUR Subclass-IN VIP
ENSG00000151748	SAV1	14	49632058	51668306	2851	39	0.0373415	5.88406e-09	2.90732e-08	EUR Subclass-IN VIP
ENSG00000100504	PYGL	14	49857891	51944483	3130	36	0.32633	5.91568e-83	4.51093e-81	EUR Subclass-IN VIP
ENSG00000100505	TRIM9	14	49975262	52096061	3314	100	0.0380928	4.2029e-09	2.09738e-08	EUR Subclass-IN VIP
ENSG00000139921	TMX1	14	50240162	52257655	3268	35	0.0597667	1.23611e-13	8.49206e-13	EUR Subclass-IN VIP
ENSG00000139926	FRMD6	14	50489100	52730727	3666	28	0.032855	5.06214e-08	2.30503e-07	EUR Subclass-IN VIP
ENSG00000186469	GNG2	14	50826195	52979342	3532	15	0.0158879	0.000163888	0.000521361	EUR Subclass-IN VIP
ENSG00000087301	TXNDC16	14	51430596	53552522	3427	78	0.0229266	5.99745e-06	2.21181e-05	EUR Subclass-IN VIP
ENSG00000180998	GPR137C	14	51552836	53637713	3257	18	0.0347257	2.33607e-08	1.10203e-07	EUR Subclass-IN VIP
ENSG00000237356	ENSG00000237356	14	52169010	54883740	3604	22	0.0547999	1.47341e-12	9.40176e-12	EUR Subclass-IN VIP
ENSG00000131979	GCH1	14	53842008	55902826	2687	15	0.0678579	1.71742e-15	1.33959e-14	EUR Subclass-IN VIP
ENSG00000186615	KTN1-AS1	14	54496786	56580888	2968	7	0.0405274	1.25866e-09	6.54394e-09	EUR Subclass-IN VIP
ENSG00000126777	KTN1	14	54559072	56701526	3082	78	0.0512716	8.48891e-12	5.13253e-11	EUR Subclass-IN VIP
ENSG00000139946	PELI2	14	55117814	57301524	3107	74	0.0702278	8.57246e-16	6.83967e-15	EUR Subclass-IN VIP
ENSG00000259719	LINC02284	14	55310880	57427032	3048	33	0.0169908	0.000100148	0.000325413	EUR Subclass-IN VIP
ENSG00000070269	TMEM260	14	55488354	57650606	3080	16	0.024547	2.85638e-06	1.08848e-05	EUR Subclass-IN VIP
ENSG00000286355	ENSG00000286355	14	56335203	58344724	2693	13	0.028481	3.70331e-07	1.54283e-06	EUR Subclass-IN VIP
ENSG00000151812	SLC35F4	14	56563920	58982194	3278	50	0.237248	3.90463e-56	1.45258e-54	EUR Subclass-IN VIP
ENSG00000259039	ENSG00000259039	14	56578409	58600404	2446	47	0.0290494	3.25703e-07	1.36337e-06	EUR Subclass-IN VIP
ENSG00000259969	ENSG00000259969	14	56993545	58994525	2787	4	0.0200786	2.33828e-05	8.0908e-05	EUR Subclass-IN VIP
ENSG00000100567	PSMA3	14	57244843	59272012	3111	91	0.0109649	0.00179257	0.00517416	EUR Subclass-IN VIP
ENSG00000100578	KIAA0586	14	57427385	59551297	3467	59	0.0127233	0.000764478	0.00228851	EUR Subclass-IN VIP
ENSG00000100592	DAAM1	14	58188646	60371405	3172	51	0.0302657	1.84881e-07	7.98668e-07	EUR Subclass-IN VIP
ENSG00000181619	GPR135	14	58429022	60465342	3143	33	0.0299353	2.19082e-07	9.36906e-07	EUR Subclass-IN VIP
ENSG00000126790	L3HYPDH	14	58460363	60484408	3149	20	0.0150032	0.000257536	0.000802614	EUR Subclass-IN VIP
ENSG00000151838	CCDC175	14	58504539	60576812	3243	19	0.0537588	2.53884e-12	1.59675e-11	EUR Subclass-IN VIP
ENSG00000258553	ENSG00000258553	14	58969116	61091783	2749	22	0.0619445	2.59916e-14	1.86679e-13	EUR Subclass-IN VIP
ENSG00000126773	PCNX4	14	59091911	61169133	2504	27	0.0561284	5.51952e-13	3.64018e-12	EUR Subclass-IN VIP
ENSG00000100614	PPM1A	14	59245752	61299087	2369	17	0.085862	2.31122e-19	2.23637e-18	EUR Subclass-IN VIP
ENSG00000139974	SLC38A6	14	59981114	62083733	2430	29	0.010387	0.0023803	0.00679509	EUR Subclass-IN VIP
ENSG00000027075	PRKCH	14	60187559	62550976	2991	37	0.0469314	5.58854e-11	3.20567e-10	EUR Subclass-IN VIP
ENSG00000140015	KCNH5	14	61699464	64102037	3413	57	0.0163959	0.000136595	0.000437716	EUR Subclass-IN VIP
ENSG00000126821	SGPP1	14	62684216	64728065	2443	46	0.0548575	1.19546e-12	7.68574e-12	EUR Subclass-IN VIP
ENSG00000234911	TEX21P	14	63341673	65387986	2271	17	0.0111417	0.00161975	0.00469463	EUR Subclass-IN VIP
ENSG00000126804	ZBTB1	14	63503712	65533690	2205	24	0.0453503	1.24936e-10	7.04265e-10	EUR Subclass-IN VIP
ENSG00000259116	ENSG00000259116	14	63513952	65540368	2189	27	0.103768	3.97688e-23	4.56924e-22	EUR Subclass-IN VIP
ENSG00000070182	SPTB	14	63746283	65879907	2301	13	0.0216224	1.12533e-05	4.02613e-05	EUR Subclass-IN VIP
ENSG00000125954	CHURC1-FNTB	14	63914485	66061803	2301	5	0.0107148	0.00200992	0.00578191	EUR Subclass-IN VIP
ENSG00000033170	FUT8	14	64410592	66744121	2618	9	0.032686	4.5651e-08	2.08864e-07	EUR Subclass-IN VIP
ENSG00000172717	FAM71D	14	66189393	68228550	2646	24	0.0181136	5.69922e-05	0.000189607	EUR Subclass-IN VIP
ENSG00000198133	TMEM229B	14	66447084	68533739	2724	11	0.0339895	2.96743e-08	1.38453e-07	EUR Subclass-IN VIP
ENSG00000054690	PLEKHH1	14	66533290	68589612	2715	5	0.0659571	5.58239e-15	4.20036e-14	EUR Subclass-IN VIP
ENSG00000100564	PIGH	14	66581955	68600286	2667	20	0.0226038	5.96891e-06	2.20235e-05	EUR Subclass-IN VIP
ENSG00000081181	ARG2	14	66619920	68651708	2718	8	0.0264655	1.0373e-06	4.13706e-06	EUR Subclass-IN VIP
ENSG00000100626	GALNT16	14	68259277	70357033	3148	20	0.0657447	7.35299e-15	5.47882e-14	EUR Subclass-IN VIP
ENSG00000198732	SMOC1	14	68854131	71032366	3356	85	0.0729627	1.56857e-16	1.31159e-15	EUR Subclass-IN VIP
ENSG00000139985	ADAM21	14	69417107	71460427	3062	63	0.0268282	9.50865e-07	3.80918e-06	EUR Subclass-IN VIP
ENSG00000257759	ENSG00000257759	14	69425812	71547464	3109	39	0.080041	4.48753e-18	4.08192e-17	EUR Subclass-IN VIP
ENSG00000259153	ENSG00000259153	14	69809841	71815994	2921	22	0.0103039	0.00254491	0.00723806	EUR Subclass-IN VIP
ENSG00000100731	PCNX1	14	69907405	72115382	3271	14	0.0733221	1.5572e-16	1.3028e-15	EUR Subclass-IN VIP
ENSG00000197555	SIPA1L1	14	70320449	72741229	3392	54	0.0319212	8.52277e-08	3.80287e-07	EUR Subclass-IN VIP
ENSG00000205683	DPF3	14	71609034	73894101	3174	7	0.0255552	1.58905e-06	6.21469e-06	EUR Subclass-IN VIP
ENSG00000119599	DCAF4	14	71926377	73959703	2962	59	0.0449223	1.48357e-10	8.33528e-10	EUR Subclass-IN VIP
ENSG00000165861	ZFYVE1	14	71969451	74027131	3038	12	0.0171677	9.06852e-05	0.000296234	EUR Subclass-IN VIP
ENSG00000080815	PSEN1	14	72136418	74223691	3005	34	0.0233348	5.04473e-06	1.87535e-05	EUR Subclass-IN VIP
ENSG00000251393	ENSG00000251393	14	72462362	74477175	2800	36	0.017436	7.46433e-05	0.000245981	EUR Subclass-IN VIP
ENSG00000187105	HEATR4	14	72478484	74558947	2895	45	0.123045	1.27275e-27	1.79296e-26	EUR Subclass-IN VIP
ENSG00000258603	ENSG00000258603	14	72555115	74633941	2911	56	0.230669	2.40404e-54	8.39333e-53	EUR Subclass-IN VIP
ENSG00000119673	ACOT2	14	72567620	74575658	2825	43	0.0597423	1.31941e-13	9.03196e-13	EUR Subclass-IN VIP
ENSG00000279026	ENSG00000279026	14	72580694	74582918	2814	2	0.0306967	1.22922e-07	5.39526e-07	EUR Subclass-IN VIP
ENSG00000205669	ACOT6	14	72610945	74619888	2808	16	0.0532227	3.23195e-12	2.01612e-11	EUR Subclass-IN VIP
ENSG00000176903	PNMA1	14	72711783	74714384	2792	30	0.0338837	3.14558e-08	1.46231e-07	EUR Subclass-IN VIP
ENSG00000273711	ENSG00000273711	14	72873689	74885555	2658	32	0.0201628	2.18322e-05	7.57882e-05	EUR Subclass-IN VIP
ENSG00000258891	ENSG00000258891	14	72896164	74938114	2689	26	0.0434135	3.72086e-10	2.02233e-09	EUR Subclass-IN VIP
ENSG00000119689	DLST	14	73881891	75903743	2467	10	0.0437611	1.69943e-10	9.50624e-10	EUR Subclass-IN VIP
ENSG00000119685	TTLL5	14	74633625	76955079	3019	15	0.011962	0.00107696	0.00317617	EUR Subclass-IN VIP
ENSG00000089916	GPATCH2L	14	75151916	77254342	3106	81	0.0589412	1.46783e-13	9.9944e-13	EUR Subclass-IN VIP
ENSG00000119715	ESRRB	14	75310712	77501837	3287	27	0.103114	2.6213e-23	3.02764e-22	EUR Subclass-IN VIP
ENSG00000259124	ENSG00000259124	14	75495363	77726712	3547	13	0.0150607	0.000252779	0.00078875	EUR Subclass-IN VIP
ENSG00000273729	ENSG00000273729	14	76028086	78031572	3605	23	0.0106794	0.00199914	0.00575308	EUR Subclass-IN VIP
ENSG00000165548	TMEM63C	14	76116568	78259495	3897	21	0.0811698	2.40078e-18	2.22202e-17	EUR Subclass-IN VIP
ENSG00000177108	ZDHHC22	14	76131270	78142734	3667	41	0.0247722	2.4879e-06	9.55931e-06	EUR Subclass-IN VIP
ENSG00000100577	GSTZ1	14	76320996	78331597	3660	2	0.0258953	1.3212e-06	5.20433e-06	EUR Subclass-IN VIP
ENSG00000165555	NOXRED1	14	76394021	78423517	3602	25	0.0132252	0.000592539	0.00178882	EUR Subclass-IN VIP
ENSG00000100591	AHSA1	14	76457870	78469472	3542	8	0.0150455	0.000244955	0.000765429	EUR Subclass-IN VIP
ENSG00000258662	ENSG00000258662	14	78246668	80249023	2581	8	0.017296	8.48617e-05	0.000278098	EUR Subclass-IN VIP
ENSG00000259106	ENSG00000259106	14	78611418	80633311	2608	52	0.0446321	1.97897e-10	1.10017e-09	EUR Subclass-IN VIP
ENSG00000287118	ENSG00000287118	14	78639754	80644431	2591	149	0.147752	1.64592e-33	2.92657e-32	EUR Subclass-IN VIP
ENSG00000211448	DIO2	14	79197526	81387757	3015	10	0.018574	4.77573e-05	0.000160205	EUR Subclass-IN VIP
ENSG00000258766	DIO2-AS1	14	79211419	81455469	3114	8	0.0288216	3.77839e-07	1.57325e-06	EUR Subclass-IN VIP
ENSG00000100629	CEP128	14	79476983	81959517	3696	23	0.162661	7.53831e-37	1.53439e-35	EUR Subclass-IN VIP
ENSG00000165409	TSHR	14	79954989	82146306	3259	58	0.0819715	2.52847e-18	2.33739e-17	EUR Subclass-IN VIP
ENSG00000284959	ENSG00000284959	14	80012099	82170429	3165	20	0.154249	2.19976e-35	4.21447e-34	EUR Subclass-IN VIP
ENSG00000185070	FLRT2	14	84530144	86654428	3313	32	0.109833	1.15514e-24	1.44059e-23	EUR Subclass-IN VIP
ENSG00000258733	LINC02328	14	84911438	87161500	3392	24	0.209774	6.17819e-49	1.83159e-47	EUR Subclass-IN VIP
ENSG00000054983	GALC	14	86837820	88993665	3338	79	0.14067	1.12605e-31	1.85581e-30	EUR Subclass-IN VIP
ENSG00000100433	KCNK10	14	87180103	89326907	3361	30	0.0796514	6.3502e-18	5.73539e-17	EUR Subclass-IN VIP
ENSG00000042317	SPATA7	14	87384924	89470350	3270	55	0.415059	5.25933e-114	7.75094e-112	EUR Subclass-IN VIP
ENSG00000070778	PTPN21	14	87465778	89555007	3234	55	0.0264154	1.11739e-06	4.44492e-06	EUR Subclass-IN VIP
ENSG00000258983	ENSG00000258983	14	87499334	89515502	3090	34	0.0746361	9.20122e-17	7.80017e-16	EUR Subclass-IN VIP
ENSG00000165521	EML5	14	87612431	89792752	3316	26	0.099159	1.5868e-22	1.77395e-21	EUR Subclass-IN VIP
ENSG00000053254	FOXN3	14	88124871	90619149	3327	42	0.0209156	1.40753e-05	4.99035e-05	EUR Subclass-IN VIP
ENSG00000259053	ENSG00000259053	14	88412312	90954659	3467	48	0.0346281	2.1792e-08	1.02834e-07	EUR Subclass-IN VIP
ENSG00000042088	TDP1	14	88954939	91044764	3019	4	0.060969	5.95162e-14	4.16532e-13	EUR Subclass-IN VIP
ENSG00000152315	KCNK13	14	89061994	91185853	3020	36	0.0429343	3.45786e-10	1.8854e-09	EUR Subclass-IN VIP
ENSG00000100764	PSMC1	14	89256527	91275429	2896	16	0.0254694	1.75266e-06	6.83192e-06	EUR Subclass-IN VIP
ENSG00000119720	NRDE2	14	89267860	91331969	2961	22	0.0428018	4.63754e-10	2.49665e-09	EUR Subclass-IN VIP
ENSG00000165914	TTC7B	14	89524564	91816479	3252	6	0.022651	5.84981e-06	2.15996e-05	EUR Subclass-IN VIP
ENSG00000015133	CCDC88C	14	90271323	92417844	3226	14	0.0211915	1.3473e-05	4.78564e-05	EUR Subclass-IN VIP
ENSG00000066427	ATXN3	14	91044496	93106621	3322	38	0.0412833	8.74195e-10	4.59492e-09	EUR Subclass-IN VIP
ENSG00000183648	NDUFB1	14	91116122	93121917	3258	36	0.0645862	7.43218e-15	5.53245e-14	EUR Subclass-IN VIP
ENSG00000140090	SLC24A4	14	91322581	93501481	3568	18	0.0805337	4.47055e-18	4.06929e-17	EUR Subclass-IN VIP
ENSG00000066455	GOLGA5	14	91794305	93839947	3228	32	0.0227034	6.43253e-06	2.36317e-05	EUR Subclass-IN VIP
ENSG00000133958	UNC79	14	92333219	94707876	3993	62	0.116418	3.23795e-26	4.31173e-25	EUR Subclass-IN VIP
ENSG00000176438	SYNE3	14	94407266	96516650	3932	36	0.0651907	6.92706e-15	5.17403e-14	EUR Subclass-IN VIP
ENSG00000250366	TUNAR	14	94876392	96925663	3659	17	0.0509996	8.211e-12	4.97234e-11	EUR Subclass-IN VIP
ENSG00000258702	ENSG00000258702	14	95592399	97605974	3236	22	0.263423	1.86729e-64	8.7256e-63	EUR Subclass-IN VIP
ENSG00000182218	HHIPL1	14	98645129	100680569	3106	32	0.072867	2.0684e-16	1.71087e-15	EUR Subclass-IN VIP
ENSG00000066629	EML1	14	98737693	100942060	3283	40	0.023559	4.36045e-06	1.62887e-05	EUR Subclass-IN VIP
ENSG00000140105	WARS1	14	99333790	101376805	2862	11	0.0197498	2.5586e-05	8.81646e-05	EUR Subclass-IN VIP
ENSG00000022976	ZNF839	14	101317377	103342702	2748	23	0.0375921	5.67644e-09	2.80654e-08	EUR Subclass-IN VIP
ENSG00000196663	TECPR2	14	101362941	103502477	2892	48	0.0347541	2.0986e-08	9.9214e-08	EUR Subclass-IN VIP
ENSG00000156381	ANKRD9	14	101501767	103509799	2695	12	0.0160937	0.000148736	0.000474736	EUR Subclass-IN VIP
ENSG00000131323	TRAF3	14	101777449	103911500	2860	21	0.0926047	1.16805e-20	1.20395e-19	EUR Subclass-IN VIP
ENSG00000075413	MARK3	14	102385377	104503831	3091	89	0.244331	4.26797e-58	1.70797e-56	EUR Subclass-IN VIP
ENSG00000258851	ENSG00000258851	14	102553421	104561877	2971	29	0.0715872	3.8839e-16	3.15634e-15	EUR Subclass-IN VIP
ENSG00000166170	BAG5	14	102556545	104562657	2968	6	0.112649	3.41048e-25	4.36695e-24	EUR Subclass-IN VIP
ENSG00000246451	ENSG00000246451	14	102682362	104684015	2954	13	0.0219643	8.93955e-06	3.23534e-05	EUR Subclass-IN VIP
ENSG00000088808	PPP1R13B	14	102733195	104847575	3124	6	0.0401747	1.07144e-09	5.59901e-09	EUR Subclass-IN VIP
ENSG00000156414	TDRD9	14	102928456	105052667	3224	9	0.0553291	7.96613e-13	5.18451e-12	EUR Subclass-IN VIP
ENSG00000184990	SIVA1	14	103753147	105768494	2433	3	0.0403041	1.35506e-09	7.02607e-09	EUR Subclass-IN VIP
ENSG00000140104	CLBA1	14	103985775	106010482	2062	26	0.0554998	1.09202e-12	7.04136e-12	EUR Subclass-IN VIP
ENSG00000274471	HERC2P7	15	22309607	24314566	1460	25	0.0114231	0.00139192	0.00406052	EUR Subclass-IN VIP
ENSG00000179455	MKRN3	15	22565674	24630075	2034	9	0.0129879	0.000672802	0.00202197	EUR Subclass-IN VIP
ENSG00000260232	PWRN4	15	22912411	25090821	2787	50	0.172964	8.75675e-40	1.97665e-38	EUR Subclass-IN VIP
ENSG00000259905	PWRN1	15	23101827	25823365	3995	42	0.166696	5.68106e-38	1.20434e-36	EUR Subclass-IN VIP
ENSG00000260551	PWRN2	15	23162754	25169948	2863	55	0.0953631	2.95948e-21	3.14345e-20	EUR Subclass-IN VIP
ENSG00000128739	SNRPN	15	23823637	25978723	3974	94	0.215573	1.7097e-50	5.28319e-49	EUR Subclass-IN VIP
ENSG00000241061	RPL5P1	15	23908932	25909825	3716	15	0.0616652	4.78321e-14	3.37068e-13	EUR Subclass-IN VIP
ENSG00000257647	ENSG00000257647	15	24027736	26032047	3548	6	0.011231	0.00162001	0.00469463	EUR Subclass-IN VIP
ENSG00000287482	ENSG00000287482	15	24091786	26107469	3511	11	0.0367436	7.78883e-09	3.81892e-08	EUR Subclass-IN VIP
ENSG00000114062	UBE3A	15	24333728	26439051	3566	19	0.0150145	0.000257163	0.000801615	EUR Subclass-IN VIP
ENSG00000186297	GABRA5	15	25866911	27949208	3246	49	0.0367166	8.21893e-09	4.01823e-08	EUR Subclass-IN VIP
ENSG00000104044	OCA2	15	26754875	29099315	2388	24	0.296056	1.64754e-75	1.01413e-73	EUR Subclass-IN VIP
ENSG00000128731	HERC2	15	27111040	29322179	2134	20	0.0359361	9.38727e-09	4.57339e-08	EUR Subclass-IN VIP
ENSG00000206149	HERC2P9	15	27589492	29685264	2017	28	0.192756	1.62353e-44	4.14041e-43	EUR Subclass-IN VIP
ENSG00000104059	FAM189A1	15	28120252	30570979	1623	37	0.0245466	2.81975e-06	1.07535e-05	EUR Subclass-IN VIP
ENSG00000215302	ENSG00000215302	15	29470779	31507623	1844	80	0.0901948	2.34269e-20	2.37006e-19	EUR Subclass-IN VIP
ENSG00000261794	GOLGA8H	15	29604028	31617752	1836	17	0.0687944	9.88038e-16	7.84646e-15	EUR Subclass-IN VIP
ENSG00000259845	HERC2P10	15	29815271	31844153	1850	71	0.374463	4.36846e-100	4.85184e-98	EUR Subclass-IN VIP
ENSG00000198690	FAN1	15	29890559	31943108	1877	36	0.199932	6.33981e-47	1.75715e-45	EUR Subclass-IN VIP
ENSG00000166912	MTMR10	15	29938941	31991628	1818	28	0.0286007	4.07904e-07	1.69567e-06	EUR Subclass-IN VIP
ENSG00000169918	OTUD7A	15	30475398	32870789	2216	17	0.0189957	3.93361e-05	0.000133268	EUR Subclass-IN VIP
ENSG00000223509	ENSG00000223509	15	31519848	33536926	2367	28	0.0114938	0.00142035	0.00413873	EUR Subclass-IN VIP
ENSG00000261064	LINC02256	15	31536047	33587613	2473	34	0.0635553	1.83758e-14	1.33292e-13	EUR Subclass-IN VIP
ENSG00000262728	ENSG00000262728	15	31585524	33615158	2485	16	0.0229488	5.74119e-06	2.12241e-05	EUR Subclass-IN VIP
ENSG00000232653	GOLGA8N	15	31593456	33607310	2448	13	0.040379	1.3796e-09	7.15088e-09	EUR Subclass-IN VIP
ENSG00000198838	RYR3	15	32310962	34866121	3780	24	0.0417648	7.98342e-10	4.21502e-09	EUR Subclass-IN VIP
ENSG00000259408	ENSG00000259408	15	32851785	34856809	3398	16	0.0207737	1.69345e-05	5.94983e-05	EUR Subclass-IN VIP
ENSG00000169857	AVEN	15	32858782	35075155	3689	43	0.0488898	1.73462e-11	1.02571e-10	EUR Subclass-IN VIP
ENSG00000140199	SLC12A6	15	33229784	35338060	3284	37	0.0337107	3.02181e-08	1.40862e-07	EUR Subclass-IN VIP
ENSG00000175265	GOLGA8A	15	33379068	35437808	3093	119	0.197387	1.20918e-45	3.17891e-44	EUR Subclass-IN VIP
ENSG00000215252	GOLGA8B	15	33525095	35588503	3001	71	0.29796	4.4304e-74	2.63197e-72	EUR Subclass-IN VIP
ENSG00000250007	ENSG00000250007	15	33755084	35813505	2690	30	0.041907	5.54972e-10	2.97415e-09	EUR Subclass-IN VIP
ENSG00000021776	AQR	15	33851782	35969742	2731	22	0.0373231	5.45384e-09	2.6991e-08	EUR Subclass-IN VIP
ENSG00000134146	DPH6	15	34217345	36546193	3044	76	0.0243252	2.90627e-06	1.10614e-05	EUR Subclass-IN VIP
ENSG00000259245	LINC02853	15	34919892	37049537	2797	42	0.0130927	0.000656423	0.00197507	EUR Subclass-IN VIP
ENSG00000186073	CDIN1	15	35579626	37810248	3010	29	0.015578	0.000199328	0.000627976	EUR Subclass-IN VIP
ENSG00000259345	ENSG00000259345	15	37865322	40427195	3516	49	0.0692009	1.17875e-15	9.30794e-15	EUR Subclass-IN VIP
ENSG00000128829	EIF2AK4	15	38934115	41035591	2585	12	0.0591088	1.4444e-13	9.8436e-13	EUR Subclass-IN VIP
ENSG00000140323	DISP2	15	39358219	41378621	2274	24	0.019571	2.9072e-05	9.96838e-05	EUR Subclass-IN VIP
ENSG00000128944	KNSTRN	15	39382721	41394246	2251	13	0.151622	1.87661e-34	3.45707e-33	EUR Subclass-IN VIP
ENSG00000128928	IVD	15	39405485	41435947	2271	24	0.14191	2.89363e-32	4.89521e-31	EUR Subclass-IN VIP
ENSG00000259536	ENSG00000259536	15	39488041	41558019	2324	36	0.289941	7.45439e-72	4.10984e-70	EUR Subclass-IN VIP
ENSG00000128891	CCDC32	15	39528683	41565057	2275	25	0.370883	4.97771e-98	5.29815e-96	EUR Subclass-IN VIP
ENSG00000137824	RMDN3	15	39735884	41755851	2157	10	0.0169587	0.000100773	0.000327166	EUR Subclass-IN VIP
ENSG00000285920	ENSG00000285920	15	40284007	42380996	2420	43	0.0863253	2.70562e-19	2.60484e-18	EUR Subclass-IN VIP
ENSG00000104147	OIP5	15	40309273	42332591	2315	20	0.055469	1.07665e-12	6.94521e-12	EUR Subclass-IN VIP
ENSG00000159433	STARD9	15	41575606	43720998	1836	12	0.0136874	0.000478438	0.00145757	EUR Subclass-IN VIP
ENSG00000128881	TTBK2	15	41738730	43920809	1769	46	0.0423053	5.71046e-10	3.05494e-09	EUR Subclass-IN VIP
ENSG00000285080	ENSG00000285080	15	42106225	44185779	1338	23	0.0643366	1.56598e-14	1.14348e-13	EUR Subclass-IN VIP
ENSG00000137842	TMEM62	15	42123279	44185144	1290	17	0.021792	9.44866e-06	3.41154e-05	EUR Subclass-IN VIP
ENSG00000168803	ADAL	15	42330672	44354569	1185	30	0.194282	2.2438e-45	5.87876e-44	EUR Subclass-IN VIP
ENSG00000137822	TUBGCP4	15	42369221	44409771	1134	10	0.016627	0.000118342	0.000381859	EUR Subclass-IN VIP
ENSG00000242866	STRC	15	42599563	44618800	1071	8	0.0339294	3.03041e-08	1.4122e-07	EUR Subclass-IN VIP
ENSG00000284772	ENSG00000284772	15	42614208	44632283	1067	28	0.114315	7.08521e-26	9.29752e-25	EUR Subclass-IN VIP
ENSG00000166762	CATSPER2	15	42628503	44668118	1072	10	0.0743073	1.12306e-16	9.47336e-16	EUR Subclass-IN VIP
ENSG00000223572	CKMT1A	15	42692886	44699222	1036	4	0.018221	5.33968e-05	0.000178226	EUR Subclass-IN VIP
ENSG00000205771	CATSPER2P1	15	42726918	44747094	1051	25	0.0281434	5.15579e-07	2.12028e-06	EUR Subclass-IN VIP
ENSG00000140259	MFAP1	15	42804492	44824690	1103	16	0.0241115	3.3611e-06	1.27199e-05	EUR Subclass-IN VIP
ENSG00000092470	WDR76	15	42826980	44868412	1112	3	0.0191571	3.46854e-05	0.000117955	EUR Subclass-IN VIP
ENSG00000185880	TRIM69	15	43728988	45767829	1391	17	0.242639	1.60758e-57	6.30161e-56	EUR Subclass-IN VIP
ENSG00000259520	ENSG00000259520	15	44235930	46279251	1545	26	0.518688	6.23845e-160	2.45171e-157	EUR Subclass-IN VIP
ENSG00000171766	GATM	15	44361124	46402327	1568	4	0.0100248	0.00271134	0.00768429	EUR Subclass-IN VIP
ENSG00000259200	ENSG00000259200	15	44705078	46931069	1853	66	0.169028	1.35614e-38	2.93168e-37	EUR Subclass-IN VIP
ENSG00000287704	ENSG00000287704	15	45410309	47661103	1944	47	0.0390115	1.88755e-09	9.65639e-09	EUR Subclass-IN VIP
ENSG00000259255	ENSG00000259255	15	45693288	47804844	1846	38	0.49136	1.51027e-149	4.62957e-147	EUR Subclass-IN VIP
ENSG00000137872	SEMA6D	15	46184101	48774228	1899	48	0.0230377	5.62847e-06	2.08325e-05	EUR Subclass-IN VIP
ENSG00000185634	SHC4	15	47823741	49963919	1751	10	0.056427	7.27478e-13	4.74875e-12	EUR Subclass-IN VIP
ENSG00000156958	GALK2	15	48155656	50367869	2180	32	0.0715308	3.64045e-16	2.96478e-15	EUR Subclass-IN VIP
ENSG00000166262	FAM227B	15	48326962	50620929	2496	92	0.0497215	1.78358e-11	1.05426e-10	EUR Subclass-IN VIP
ENSG00000104047	DTWD1	15	48621037	50656232	2349	47	0.0320295	7.82485e-08	3.50267e-07	EUR Subclass-IN VIP
ENSG00000104043	ATP8B4	15	48858238	51182817	2832	32	0.156295	2.36584e-35	4.52134e-34	EUR Subclass-IN VIP
ENSG00000140284	SLC27A2	15	49182196	51236385	2629	26	0.0768455	2.68087e-17	2.33996e-16	EUR Subclass-IN VIP
ENSG00000244879	GABPB1-AS1	15	49354959	51372202	2655	24	0.665528	2.84456e-253	5.44982e-250	EUR Subclass-IN VIP
ENSG00000259715	ENSG00000259715	15	49359450	51360194	2620	24	0.250336	1.488e-60	6.33516e-59	EUR Subclass-IN VIP
ENSG00000138600	SPPL2A	15	49702266	51765709	2708	37	0.0585402	2.15281e-13	1.45038e-12	EUR Subclass-IN VIP
ENSG00000273674	ENSG00000273674	15	49839875	51908603	2752	38	0.26651	1.54081e-64	7.22203e-63	EUR Subclass-IN VIP
ENSG00000259240	MIR4713HG	15	50037488	52293912	2905	39	0.16166	1.50362e-36	3.01649e-35	EUR Subclass-IN VIP
ENSG00000186417	GLDN	15	50341655	52408005	2567	61	0.243239	1.56232e-58	6.30149e-57	EUR Subclass-IN VIP
ENSG00000259678	ENSG00000259678	15	50414097	52498833	2675	60	0.0235381	3.90006e-06	1.46726e-05	EUR Subclass-IN VIP
ENSG00000104093	DMXL2	15	50447711	52622833	2787	3	0.0164039	0.000118655	0.000382787	EUR Subclass-IN VIP
ENSG00000104112	SCG3	15	50681492	52721026	2572	15	0.163017	4.33162e-37	8.87577e-36	EUR Subclass-IN VIP
ENSG00000259296	ENSG00000259296	15	50707995	52715220	2516	21	0.0338998	2.366e-08	1.11546e-07	EUR Subclass-IN VIP
ENSG00000140280	LYSMD2	15	50723011	52751585	2572	15	0.065122	5.50957e-15	4.1476e-14	EUR Subclass-IN VIP
ENSG00000259201	ENSG00000259201	15	50887560	52901123	2577	10	0.0223602	7.34897e-06	2.68185e-05	EUR Subclass-IN VIP
ENSG00000259556	ENSG00000259556	15	50919073	52930627	2593	22	0.055707	7.49242e-13	4.8825e-12	EUR Subclass-IN VIP
ENSG00000069966	GNB5	15	51115100	53191392	2808	39	0.0487095	2.40556e-11	1.41264e-10	EUR Subclass-IN VIP
ENSG00000259327	ENSG00000259327	15	51116574	53122131	2686	12	0.0212649	1.31496e-05	4.67402e-05	EUR Subclass-IN VIP
ENSG00000259577	CERNA1	15	51179999	53206915	2735	24	0.0179892	6.0556e-05	0.000200983	EUR Subclass-IN VIP
ENSG00000197535	MYO5A	15	51307283	53529050	2979	35	0.112552	1.13462e-25	1.47877e-24	EUR Subclass-IN VIP
ENSG00000047346	FAM214A	15	51581317	53709817	2944	8	0.0266289	1.04269e-06	4.1564e-06	EUR Subclass-IN VIP
ENSG00000137766	UNC13C	15	52978201	55628707	4931	12	0.0262323	1.27763e-06	5.04256e-06	EUR Subclass-IN VIP
ENSG00000069974	RAB27A	15	54202966	56319113	3874	54	0.363642	5.2204e-95	5.33421e-93	EUR Subclass-IN VIP
ENSG00000069943	PIGB	15	54318960	56355648	3702	31	0.0709028	4.01767e-16	3.26159e-15	EUR Subclass-IN VIP
ENSG00000260916	CCPG1	15	54340032	56408510	3701	34	0.0261503	1.25588e-06	4.96361e-06	EUR Subclass-IN VIP
ENSG00000171016	PYGO1	15	54538884	56588947	3542	12	0.0183795	4.71089e-05	0.000158203	EUR Subclass-IN VIP
ENSG00000166450	PRTG	15	54611544	56743152	3552	61	0.125588	1.7395e-28	2.52714e-27	EUR Subclass-IN VIP
ENSG00000069869	NEDD4	15	54826922	56993660	3317	33	0.0682859	1.54728e-15	1.21057e-14	EUR Subclass-IN VIP
ENSG00000260392	ENSG00000260392	15	55542952	57629592	3087	3	0.0143215	0.000351058	0.00108111	EUR Subclass-IN VIP
ENSG00000285253	ENSG00000285253	15	55652488	57918571	3352	20	0.0405328	1.21293e-09	6.3083e-09	EUR Subclass-IN VIP
ENSG00000255529	POLR2M	15	56706695	58782762	3030	23	0.0286264	3.81779e-07	1.5888e-06	EUR Subclass-IN VIP
ENSG00000128918	ALDH1A2	15	56953424	59497866	3699	47	0.0694042	1.06286e-15	8.42751e-15	EUR Subclass-IN VIP
ENSG00000137845	ADAM10	15	57588809	59749791	2990	20	0.0121355	0.00103439	0.0030571	EUR Subclass-IN VIP
ENSG00000287508	ENSG00000287508	15	59642054	61659791	2984	21	0.0336144	3.66995e-08	1.69375e-07	EUR Subclass-IN VIP
ENSG00000259564	ENSG00000259564	15	60834682	62935738	3272	54	0.0856529	3.68448e-19	3.5295e-18	EUR Subclass-IN VIP
ENSG00000129003	VPS13C	15	60852389	63060473	3501	38	0.114293	1.40965e-25	1.82944e-24	EUR Subclass-IN VIP
ENSG00000171914	TLN2	15	61390526	63844631	3789	22	0.0638332	1.80708e-14	1.31266e-13	EUR Subclass-IN VIP
ENSG00000185088	RPS27L	15	62125872	64158021	3150	51	0.168251	2.60272e-38	5.57929e-37	EUR Subclass-IN VIP
ENSG00000138613	APH1B	15	62276018	64309126	3127	38	0.0173885	8.24629e-05	0.000270528	EUR Subclass-IN VIP
ENSG00000103657	HERC1	15	62608618	64833948	3147	52	0.0321588	6.86947e-08	3.09399e-07	EUR Subclass-IN VIP
ENSG00000035664	DAPK2	15	62907036	65072033	3008	31	0.143116	2.74478e-32	4.64853e-31	EUR Subclass-IN VIP
ENSG00000166794	PPIB	15	63155740	65163134	2597	4	0.0119897	0.00109616	0.00323032	EUR Subclass-IN VIP
ENSG00000180357	ZNF609	15	63460742	65686068	2665	22	0.0273204	7.49957e-07	3.03367e-06	EUR Subclass-IN VIP
ENSG00000166839	ANKDD1A	15	63911902	65958691	2253	42	0.284804	1.03323e-69	5.42342e-68	EUR Subclass-IN VIP
ENSG00000103707	MTFMT	15	64001512	66029639	2150	8	0.0299727	2.003e-07	8.61876e-07	EUR Subclass-IN VIP
ENSG00000246922	UBAP1L	15	64092760	66115200	2140	46	0.0387047	3.48832e-09	1.75469e-08	EUR Subclass-IN VIP
ENSG00000090470	PDCD7	15	64117379	66133808	2154	35	0.0115617	0.00135046	0.00394407	EUR Subclass-IN VIP
ENSG00000103742	IGDCC4	15	64381484	66422947	2456	21	0.0203979	2.02204e-05	7.04198e-05	EUR Subclass-IN VIP
ENSG00000261318	DIS3L-AS1	15	65278498	67293357	3017	9	0.0416433	8.41386e-10	4.43311e-09	EUR Subclass-IN VIP
ENSG00000166938	DIS3L	15	65293217	67333898	3048	8	0.14821	1.43293e-33	2.55081e-32	EUR Subclass-IN VIP
ENSG00000075131	TIPIN	15	65336191	67386746	3036	49	0.178462	5.88629e-41	1.38373e-39	EUR Subclass-IN VIP
ENSG00000169032	MAP2K1	15	65386837	67491544	3042	24	0.0414103	8.5268e-10	4.48953e-09	EUR Subclass-IN VIP
ENSG00000103591	AAGAB	15	66200667	68255195	3019	19	0.0360521	8.16726e-09	3.99807e-08	EUR Subclass-IN VIP
ENSG00000103599	IQCH	15	66254786	68502260	3304	57	0.0748549	8.88257e-17	7.54949e-16	EUR Subclass-IN VIP
ENSG00000259673	IQCH-AS1	15	66290636	68521844	3256	54	0.0150335	0.000254931	0.000795143	EUR Subclass-IN VIP
ENSG00000137764	MAP2K5	15	66542703	68807117	3223	27	0.290099	5.92234e-72	3.27696e-70	EUR Subclass-IN VIP
ENSG00000138604	GLCE	15	68160584	70272217	2667	10	0.052667	3.51131e-12	2.18328e-11	EUR Subclass-IN VIP
ENSG00000245750	DRAIC	15	68462921	70843120	2979	19	0.0215936	1.06398e-05	3.81642e-05	EUR Subclass-IN VIP
ENSG00000137831	UACA	15	69654554	71763558	2967	4	0.0106124	0.00202537	0.00582395	EUR Subclass-IN VIP
ENSG00000137817	PARP6	15	71241181	73272999	2312	19	0.0159614	0.000168413	0.000534425	EUR Subclass-IN VIP
ENSG00000140463	BBS4	15	71686179	73738475	2036	10	0.0138371	0.000412661	0.00126346	EUR Subclass-IN VIP
ENSG00000103855	CD276	15	72683966	74714514	2456	7	0.0142509	0.000350022	0.00107813	EUR Subclass-IN VIP
ENSG00000129038	LOXL1	15	72925989	74952137	2457	8	0.0135867	0.000496127	0.00150996	EUR Subclass-IN VIP
ENSG00000067221	STOML1	15	72978926	74994622	2413	19	0.0440286	2.24376e-10	1.24152e-09	EUR Subclass-IN VIP
ENSG00000198794	SCAMP5	15	73957219	76021495	1994	38	0.0316313	9.51916e-08	4.22777e-07	EUR Subclass-IN VIP
ENSG00000138621	PPCDC	15	74023586	76117462	2001	28	0.0288551	3.50001e-07	1.46051e-06	EUR Subclass-IN VIP
ENSG00000140365	COMMD4	15	74336020	76343224	1943	8	0.0342037	2.66291e-08	1.24815e-07	EUR Subclass-IN VIP
ENSG00000140367	UBE2Q2	15	74843307	76901078	1944	18	0.0328875	4.67507e-08	2.13576e-07	EUR Subclass-IN VIP
ENSG00000169752	NRG4	15	74935969	77059795	2019	42	0.274256	8.77744e-67	4.29814e-65	EUR Subclass-IN VIP
ENSG00000140386	SCAPER	15	75347904	77905444	2688	23	0.166252	8.33813e-38	1.75066e-36	EUR Subclass-IN VIP
ENSG00000173517	PEAK1	15	76100656	78420144	2817	61	0.089324	4.8954e-20	4.92012e-19	EUR Subclass-IN VIP
ENSG00000140382	HMG20A	15	76420412	78485607	2517	28	0.0164078	0.000134994	0.000432856	EUR Subclass-IN VIP
ENSG00000259420	ENSG00000259420	15	76568970	78608888	2534	22	0.0446386	1.65201e-10	9.25113e-10	EUR Subclass-IN VIP
ENSG00000169783	LINGO1	15	76613027	78820900	2778	13	0.0178664	5.47566e-05	0.000182566	EUR Subclass-IN VIP
ENSG00000136425	CIB2	15	77104606	79131535	2780	15	0.0677871	2.57825e-15	1.98977e-14	EUR Subclass-IN VIP
ENSG00000140403	DNAJA4	15	77264086	79282196	2854	11	0.0625327	2.14259e-14	1.54757e-13	EUR Subclass-IN VIP
ENSG00000140395	WDR61	15	77277835	79299703	2858	5	0.0115564	0.00128708	0.00376831	EUR Subclass-IN VIP
ENSG00000103811	CTSH	15	77921058	79949574	3135	20	0.0195157	3.01679e-05	0.000103234	EUR Subclass-IN VIP
ENSG00000166557	TMED3	15	78311112	80427432	3335	12	0.0237694	4.03267e-06	1.51492e-05	EUR Subclass-IN VIP
ENSG00000136371	MTHFS	15	78833585	80897379	3306	62	0.0414316	8.88978e-10	4.67102e-09	EUR Subclass-IN VIP
ENSG00000103876	FAH	15	79152490	81186946	3210	8	0.0454788	1.09617e-10	6.19966e-10	EUR Subclass-IN VIP
ENSG00000259417	CTXND1	15	79195481	81252213	3280	20	0.126466	2.28685e-28	3.30978e-27	EUR Subclass-IN VIP
ENSG00000172379	ARNT2	15	79404350	81597933	3298	22	0.0294445	2.62986e-07	1.11185e-06	EUR Subclass-IN VIP
ENSG00000103888	CEMIP	15	79779343	81951776	2955	20	0.0175681	7.79905e-05	0.000256515	EUR Subclass-IN VIP
ENSG00000259546	ENSG00000259546	15	79896190	81948867	2773	32	0.0449526	1.79808e-10	1.00324e-09	EUR Subclass-IN VIP
ENSG00000117899	MESD	15	79946289	81989828	2730	23	0.0205064	1.80462e-05	6.31781e-05	EUR Subclass-IN VIP
ENSG00000156206	CFAP161	15	80007033	82149179	2950	12	0.0126451	0.000789351	0.00235817	EUR Subclass-IN VIP
ENSG00000172349	IL16	15	80159575	82314058	3015	41	0.0374075	6.5233e-09	3.21902e-08	EUR Subclass-IN VIP
ENSG00000172345	STARD5	15	80309053	82324183	2726	27	0.0150208	0.000254833	0.000794998	EUR Subclass-IN VIP
ENSG00000259692	ENSG00000259692	15	80633426	83013579	2821	47	0.189887	7.01704e-44	1.76892e-42	EUR Subclass-IN VIP
ENSG00000259518	LINC01583	15	81088569	83097694	2309	45	0.0927405	8.9094e-21	9.24539e-20	EUR Subclass-IN VIP
ENSG00000140598	EFL1	15	81130233	83262734	2396	26	0.0314193	1.06029e-07	4.68463e-07	EUR Subclass-IN VIP
ENSG00000188659	SAXO2	15	81262810	83284930	2239	51	0.280684	3.63921e-69	1.8844e-67	EUR Subclass-IN VIP
ENSG00000274376	ADAMTS7P1	15	81298553	83334609	2226	28	0.031471	7.2955e-08	3.2772e-07	EUR Subclass-IN VIP
ENSG00000278662	GOLGA6L10	15	81339993	83349475	2168	83	0.23226	5.61535e-55	2.02034e-53	EUR Subclass-IN VIP
ENSG00000259429	UBE2Q2P2	15	81355142	83420075	2192	37	0.42968	3.40986e-120	5.80699e-118	EUR Subclass-IN VIP
ENSG00000278202	ENSG00000278202	15	81418651	83434235	2170	45	0.0475329	5.07649e-11	2.92399e-10	EUR Subclass-IN VIP
ENSG00000197978	GOLGA6L9	15	81430018	83439153	2169	64	0.120054	7.38282e-27	1.00942e-25	EUR Subclass-IN VIP
ENSG00000255769	GOLGA2P10	15	81472993	83513950	2233	90	0.211469	2.5481e-49	7.62787e-48	EUR Subclass-IN VIP
ENSG00000214575	CPEB1	15	81543201	83648861	2345	19	0.0513513	7.37417e-12	4.47974e-11	EUR Subclass-IN VIP
ENSG00000103723	AP3B2	15	81659281	83710112	2316	18	0.011407	0.00142754	0.00415888	EUR Subclass-IN VIP
ENSG00000186628	FSD2	15	81755362	83806070	2368	20	0.0587958	2.15622e-13	1.45204e-12	EUR Subclass-IN VIP
ENSG00000169609	C15orf40	15	81988441	84011641	2329	40	0.160647	1.57322e-36	3.152e-35	EUR Subclass-IN VIP
ENSG00000064726	BTBD1	15	82016423	84067252	2340	11	0.0203664	1.88282e-05	6.57358e-05	EUR Subclass-IN VIP
ENSG00000259986	ENSG00000259986	15	82179182	84439445	2181	6	0.0350681	1.9615e-08	9.28759e-08	EUR Subclass-IN VIP
ENSG00000140600	SH3GL3	15	82447228	84618743	2008	24	0.05055	1.12706e-11	6.75313e-11	EUR Subclass-IN VIP
ENSG00000156218	ADAMTSL3	15	82654088	85039842	2474	47	0.255431	4.34851e-61	1.87218e-59	EUR Subclass-IN VIP
ENSG00000259609	ENSG00000259609	15	83053113	85080097	2072	13	0.163977	3.51766e-37	7.24667e-36	EUR Subclass-IN VIP
ENSG00000259511	UBE2Q2L	15	83172493	85188379	2145	36	0.255477	4.21398e-61	1.81937e-59	EUR Subclass-IN VIP
ENSG00000225151	GOLGA2P7	15	83199311	85230136	2114	119	0.139297	2.33513e-31	3.81156e-30	EUR Subclass-IN VIP
ENSG00000184206	GOLGA6L4	15	83235773	85245368	2089	29	0.0969975	1.0617e-21	1.15245e-20	EUR Subclass-IN VIP
ENSG00000259683	ENSG00000259683	15	83389729	85395903	2210	37	0.297711	1.88441e-74	1.13264e-72	EUR Subclass-IN VIP
ENSG00000259244	ENSG00000259244	15	83513241	85526949	2229	80	0.107623	4.62322e-24	5.56638e-23	EUR Subclass-IN VIP
ENSG00000189136	UBE2Q2P1	15	83526781	85571216	2304	26	0.0929758	7.1842e-21	7.49063e-20	EUR Subclass-IN VIP
ENSG00000275120	ENSG00000275120	15	83597809	85633988	2332	18	0.0396653	2.07994e-09	1.06158e-08	EUR Subclass-IN VIP
ENSG00000176700	SCAND2P	15	83631451	85647478	2320	30	0.153014	9.90254e-35	1.84418e-33	EUR Subclass-IN VIP
ENSG00000177082	WDR73	15	83639285	85654343	2323	24	0.0442317	2.31489e-10	1.27903e-09	EUR Subclass-IN VIP
ENSG00000073417	PDE8A	15	83980440	86139145	2738	6	0.0158216	0.000169743	0.00053842	EUR Subclass-IN VIP
ENSG00000229212	ENSG00000229212	15	84180200	86234795	2737	43	0.0488043	2.23326e-11	1.31499e-10	EUR Subclass-IN VIP
ENSG00000259295	CSPG4P12	15	84191438	86213905	2703	67	0.209154	9.93752e-49	2.92346e-47	EUR Subclass-IN VIP
ENSG00000170776	AKAP13	15	84380571	86749358	3599	77	0.0600018	1.08015e-13	7.45409e-13	EUR Subclass-IN VIP
ENSG00000183655	KLHL25	15	84759326	86794925	3417	29	0.0385415	1.82565e-09	9.35531e-09	EUR Subclass-IN VIP
ENSG00000273540	AGBL1	15	85079871	88049169	4566	26	0.0823935	1.98318e-18	1.84331e-17	EUR Subclass-IN VIP
ENSG00000140538	NTRK3	15	86859751	89256768	3157	33	0.0105625	0.00222682	0.00637356	EUR Subclass-IN VIP
ENSG00000181026	AEN	15	87621337	89632281	2410	4	0.0187628	4.31726e-05	0.000145622	EUR Subclass-IN VIP
ENSG00000259699	HMGB1P8	15	88135547	90136495	2466	24	0.0217357	1.04543e-05	3.75518e-05	EUR Subclass-IN VIP
ENSG00000255571	MIR9-3HG	15	88361579	90398487	2633	6	0.0259859	9.69566e-07	3.87902e-06	EUR Subclass-IN VIP
ENSG00000140519	RHCG	15	88471398	90496589	2685	22	0.0439442	2.04259e-10	1.1343e-09	EUR Subclass-IN VIP
ENSG00000259713	ENSG00000259713	15	88518523	90591956	2781	27	0.207615	3.47319e-48	9.98754e-47	EUR Subclass-IN VIP
ENSG00000166813	KIF7	15	88608789	90655467	2743	17	0.0572044	4.33106e-13	2.86748e-12	EUR Subclass-IN VIP
ENSG00000275674	ENSG00000275674	15	89266317	91314499	2774	7	0.0721134	2.11207e-16	1.74605e-15	EUR Subclass-IN VIP
ENSG00000140575	IQGAP1	15	89388242	91502239	2935	36	0.128991	4.65902e-29	6.95314e-28	EUR Subclass-IN VIP
ENSG00000166965	RCCD1	15	89954870	91963125	2799	5	0.0161657	0.000146547	0.000468332	EUR Subclass-IN VIP
ENSG00000258725	PRC1-AS1	15	89966340	91988625	2839	14	0.0686247	1.28314e-15	1.01114e-14	EUR Subclass-IN VIP
ENSG00000185518	SV2B	15	90099950	92302565	3200	10	0.332745	4.92396e-85	3.9931e-83	EUR Subclass-IN VIP
ENSG00000176463	SLCO3A1	15	90853708	93172435	3838	44	0.027561	6.93858e-07	2.81716e-06	EUR Subclass-IN VIP
ENSG00000260661	ENSG00000260661	15	91148752	93331037	3683	23	0.019612	2.81436e-05	9.66084e-05	EUR Subclass-IN VIP
ENSG00000185442	FAM174B	15	91617448	93809884	3991	39	0.0435129	3.15581e-10	1.72439e-09	EUR Subclass-IN VIP
ENSG00000182175	RGMA	15	92035273	94089204	3798	30	0.0185695	4.69282e-05	0.000157665	EUR Subclass-IN VIP
ENSG00000257060	ENSG00000257060	15	92230034	94569483	4253	15	0.0462685	6.54206e-11	3.73863e-10	EUR Subclass-IN VIP
ENSG00000248441	LINC01197	15	94186634	96327129	2937	91	0.167218	5.23611e-38	1.11155e-36	EUR Subclass-IN VIP
ENSG00000259134	LINC00924	15	94326528	96507865	2910	23	0.0485183	2.62613e-11	1.53864e-10	EUR Subclass-IN VIP
ENSG00000273771	ENSG00000273771	15	95080713	97084584	2600	19	0.0226146	7.14896e-06	2.61571e-05	EUR Subclass-IN VIP
ENSG00000259485	LINC02253	15	96215812	98432094	3205	12	0.0430382	4.13349e-10	2.23787e-09	EUR Subclass-IN VIP
ENSG00000259403	ENSG00000259403	15	96272020	98319321	2821	32	0.121927	2.82971e-27	3.93923e-26	EUR Subclass-IN VIP
ENSG00000259664	LINC02254	15	96339693	98523442	3169	45	0.0377551	4.41268e-09	2.19517e-08	EUR Subclass-IN VIP
ENSG00000251209	LINC00923	15	96572185	98875650	3391	99	0.0714057	4.80077e-16	3.88292e-15	EUR Subclass-IN VIP
ENSG00000258483	LINC02251	15	97003038	99087384	3210	52	0.0327019	5.93962e-08	2.68941e-07	EUR Subclass-IN VIP
ENSG00000259199	ENSG00000259199	15	97038571	99293199	3475	77	0.0980324	6.94842e-22	7.6016e-21	EUR Subclass-IN VIP
ENSG00000283597	FAM169B	15	97437162	99547728	3398	81	0.0871667	8.79689e-20	8.71557e-19	EUR Subclass-IN VIP
ENSG00000259475	ENSG00000259475	15	97954149	100105824	3641	36	0.2091	1.66773e-48	4.85955e-47	EUR Subclass-IN VIP
ENSG00000278090	LUNAR1	15	98014526	100031054	3301	29	0.0568028	3.89685e-13	2.58895e-12	EUR Subclass-IN VIP
ENSG00000103852	TTC23	15	98136323	100251223	3572	39	0.247231	6.85806e-59	2.78078e-57	EUR Subclass-IN VIP
ENSG00000261616	ENSG00000261616	15	98139317	100145370	3370	32	0.0587852	1.79417e-13	1.21517e-12	EUR Subclass-IN VIP
ENSG00000068305	MEF2A	15	98565417	100716466	3931	32	0.0254693	1.79308e-06	6.98414e-06	EUR Subclass-IN VIP
ENSG00000183060	LYSMD4	15	98715697	100733561	3773	5	0.24039	4.54941e-57	1.73887e-55	EUR Subclass-IN VIP
ENSG00000259363	ENSG00000259363	15	98805793	100916818	3820	77	0.547394	1.08917e-174	5.96203e-172	EUR Subclass-IN VIP
ENSG00000140470	ADAMTS17	15	98971437	101342005	4290	49	0.348611	1.90625e-90	1.76007e-88	EUR Subclass-IN VIP
ENSG00000140471	LINS1	15	99559369	101603230	3906	21	0.306529	1.57621e-76	1.00243e-74	EUR Subclass-IN VIP
ENSG00000259583	ENSG00000259583	15	99892343	101919391	3659	42	0.0172458	8.42531e-05	0.000276224	EUR Subclass-IN VIP
ENSG00000131873	CHSY1	15	100175727	102252048	3051	11	0.0245354	2.69062e-06	1.02841e-05	EUR Subclass-IN VIP
ENSG00000140479	PCSK6	15	100289784	102525202	2771	38	0.10669	3.41762e-24	4.15399e-23	EUR Subclass-IN VIP
ENSG00000184277	TM2D3	15	100621444	102652391	1957	12	0.206052	6.18225e-48	1.76453e-46	EUR Subclass-IN VIP
ENSG00000185418	TARS3	15	100653596	102724473	1925	9	0.04571	1.16886e-10	6.59858e-10	EUR Subclass-IN VIP
ENSG00000259658	ENSG00000259658	15	100732201	102746870	1768	36	0.296839	1.27399e-73	7.42451e-72	EUR Subclass-IN VIP
ENSG00000103148	NPRL3	16	0	1138677	1892	16	0.0615796	5.67331e-14	3.97781e-13	EUR Subclass-IN VIP
ENSG00000076344	RGS11	16	0	1275980	2105	23	0.0295399	2.36972e-07	1.00863e-06	EUR Subclass-IN VIP
ENSG00000242173	ARHGDIG	16	0	1283010	2119	34	0.0212181	1.35873e-05	4.82291e-05	EUR Subclass-IN VIP
ENSG00000185615	PDIA2	16	0	1287215	2130	70	0.0476764	4.31732e-11	2.49987e-10	EUR Subclass-IN VIP
ENSG00000103126	AXIN1	16	0	1352723	2245	28	0.0973367	5.05216e-22	5.54291e-21	EUR Subclass-IN VIP
ENSG00000242612	DECR2	16	0	1412487	2314	6	0.0194428	2.98145e-05	0.000102093	EUR Subclass-IN VIP
ENSG00000090565	RAB11FIP3	16	0	1523011	2623	45	0.0660555	3.42496e-15	2.61166e-14	EUR Subclass-IN VIP
ENSG00000103260	METRN	16	0	1719655	2867	13	0.106682	8.7307e-24	1.03332e-22	EUR Subclass-IN VIP
ENSG00000103254	ANTKMT	16	0	1722590	2870	16	0.0363686	1.02668e-08	4.98447e-08	EUR Subclass-IN VIP
ENSG00000103253	HAGHL	16	0	1735525	2882	6	0.0461629	8.9135e-11	5.0674e-10	EUR Subclass-IN VIP
ENSG00000103245	CIAO3	16	0	1741329	2882	12	0.139678	2.09595e-31	3.43211e-30	EUR Subclass-IN VIP
ENSG00000287855	ENSG00000287855	16	0	1862843	3246	61	0.0768999	2.71657e-17	2.36573e-16	EUR Subclass-IN VIP
ENSG00000103227	LMF1	16	0	1981318	3518	9	0.0315041	8.49968e-08	3.79473e-07	EUR Subclass-IN VIP
ENSG00000007516	BAIAP3	16	333638	2349441	3442	15	0.0629106	2.61847e-14	1.8789e-13	EUR Subclass-IN VIP
ENSG00000197599	CCDC154	16	434383	2444556	3303	22	0.0809753	4.20577e-18	3.83473e-17	EUR Subclass-IN VIP
ENSG00000103249	CLCN7	16	444934	2475084	3303	19	0.0445503	1.38079e-10	7.7692e-10	EUR Subclass-IN VIP
ENSG00000063854	HAGH	16	795620	2827157	2912	28	0.0766972	3.07064e-17	2.66047e-16	EUR Subclass-IN VIP
ENSG00000180185	FAHD1	16	826941	2840207	2837	9	0.0146525	0.000289706	0.000899944	EUR Subclass-IN VIP
ENSG00000162039	MEIOB	16	833986	2884294	2883	113	0.316788	1.1041e-79	7.65724e-78	EUR Subclass-IN VIP
ENSG00000183751	TBL3	16	972053	2982929	2737	6	0.0249853	2.15618e-06	8.33276e-06	EUR Subclass-IN VIP
ENSG00000167962	ZNF598	16	997654	3009821	2723	15	0.0122886	0.000964508	0.00286049	EUR Subclass-IN VIP
ENSG00000184207	PGP	16	1211593	3214840	2611	31	0.0220755	9.10695e-06	3.29126e-05	EUR Subclass-IN VIP
ENSG00000205937	RNPS1	16	1253116	3268397	2608	9	0.0700523	5.81923e-16	4.68196e-15	EUR Subclass-IN VIP
ENSG00000140992	PDPK1	16	1537979	3603188	2461	22	0.207501	1.14281e-48	3.34271e-47	EUR Subclass-IN VIP
ENSG00000215154	ENSG00000215154	16	1603350	3630494	2380	3	0.0325522	6.06605e-08	2.74342e-07	EUR Subclass-IN VIP
ENSG00000260565	ERVK13-1	16	1660348	3682379	2383	14	0.0553835	1.11782e-12	7.20473e-12	EUR Subclass-IN VIP
ENSG00000162076	FLYWCH2	16	1883213	3899382	2008	15	0.0490141	2.37399e-11	1.39518e-10	EUR Subclass-IN VIP
ENSG00000059122	FLYWCH1	16	1911931	3951208	2051	95	0.13559	8.22017e-31	1.30425e-29	EUR Subclass-IN VIP
ENSG00000085644	ZNF213	16	2129777	4142804	2109	31	0.0173168	8.73299e-05	0.000285761	EUR Subclass-IN VIP
ENSG00000262668	ENSG00000262668	16	2188204	4224779	2215	44	0.0953673	8.34958e-22	9.09552e-21	EUR Subclass-IN VIP
ENSG00000162086	ZNF75A	16	2305406	4318852	2209	9	0.0240933	3.36605e-06	1.27355e-05	EUR Subclass-IN VIP
ENSG00000285329	ENSG00000285329	16	2365099	4479550	2365	46	0.0718805	3.41723e-16	2.78596e-15	EUR Subclass-IN VIP
ENSG00000167984	NLRC3	16	2539033	4577403	2378	14	0.0712115	4.58658e-16	3.71556e-15	EUR Subclass-IN VIP
ENSG00000262312	ENSG00000262312	16	2542739	4545785	2347	3	0.0135919	0.00051915	0.00157596	EUR Subclass-IN VIP
ENSG00000126602	TRAP1	16	2651639	4717553	2587	46	0.0211067	1.37563e-05	4.88065e-05	EUR Subclass-IN VIP
ENSG00000185739	SRL	16	3189374	5242080	2783	21	0.0414235	9.41284e-10	4.93908e-09	EUR Subclass-IN VIP
ENSG00000103423	DNAJA3	16	3425805	5456775	2900	31	0.0872073	5.96772e-20	5.96266e-19	EUR Subclass-IN VIP
ENSG00000153406	NMRAL1	16	3461691	5495763	2912	31	0.0469658	6.29565e-11	3.60454e-10	EUR Subclass-IN VIP
ENSG00000102858	MGRN1	16	3616493	5690974	3213	70	0.162118	9.46749e-37	1.91942e-35	EUR Subclass-IN VIP
ENSG00000033011	ALG1	16	4033702	6087379	3527	10	0.0176593	7.09676e-05	0.000234422	EUR Subclass-IN VIP
ENSG00000067365	METTL22	16	7621683	9649654	4533	20	0.054385	1.65524e-12	1.05269e-11	EUR Subclass-IN VIP
ENSG00000140650	PMM2	16	7788823	9862534	4470	54	0.0131901	0.000620047	0.00187002	EUR Subclass-IN VIP
ENSG00000260071	ENSG00000260071	16	8365540	10518325	4276	64	0.0521838	4.99546e-12	3.06752e-11	EUR Subclass-IN VIP
ENSG00000283003	ENSG00000283003	16	8541970	10614899	3921	28	0.0352796	1.40401e-08	6.74796e-08	EUR Subclass-IN VIP
ENSG00000183454	GRIN2A	16	8753404	11182928	4307	16	0.0991397	4.15119e-22	4.56423e-21	EUR Subclass-IN VIP
ENSG00000166669	ATF7IP2	16	9326434	11483638	4008	16	0.0654892	8.42346e-15	6.25213e-14	EUR Subclass-IN VIP
ENSG00000153060	TEKT5	16	9627501	11694930	3912	12	0.0917925	1.14893e-20	1.18583e-19	EUR Subclass-IN VIP
ENSG00000262151	ENSG00000262151	16	9864914	11888752	3773	33	0.0654372	7.38124e-15	5.4972e-14	EUR Subclass-IN VIP
ENSG00000179583	CIITA	16	9866222	11943021	3804	26	0.042723	5.05119e-10	2.71647e-09	EUR Subclass-IN VIP
ENSG00000038532	CLEC16A	16	9944564	12182186	4059	12	0.0509616	6.45114e-12	3.93461e-11	EUR Subclass-IN VIP
ENSG00000189067	LITAF	16	10547722	12636381	3891	8	0.0512971	6.2332e-12	3.80774e-11	EUR Subclass-IN VIP
ENSG00000103342	GSPT1	16	10868128	12916082	3840	15	0.0281294	4.54104e-07	1.87957e-06	EUR Subclass-IN VIP
ENSG00000234719	NPIPB2	16	10927259	12976643	3870	13	0.451032	3.88596e-130	8.27223e-128	EUR Subclass-IN VIP
ENSG00000262801	ENSG00000262801	16	12246232	14563388	4118	28	0.0337587	3.06426e-08	1.42623e-07	EUR Subclass-IN VIP
ENSG00000262454	MIR193BHG	16	13301389	15331067	1995	8	0.0465942	7.53592e-11	4.29699e-10	EUR Subclass-IN VIP
ENSG00000183458	PKD1P3	16	13911551	15935708	1481	43	0.0755684	3.08014e-17	2.6672e-16	EUR Subclass-IN VIP
ENSG00000183426	NPIPA1	16	13922802	15952060	1484	45	0.28887	2.67595e-72	1.51905e-70	EUR Subclass-IN VIP
ENSG00000179889	PDXDC1	16	13974591	16139339	1759	103	0.315828	2.90318e-79	1.99538e-77	EUR Subclass-IN VIP
ENSG00000261819	ENSG00000261819	16	13988259	15990160	1449	68	0.156482	1.7885e-35	3.43083e-34	EUR Subclass-IN VIP
ENSG00000188599	NPIPP1	16	14104312	16123498	1578	35	0.126109	1.30541e-28	1.91099e-27	EUR Subclass-IN VIP
ENSG00000250251	PKD1P6	16	14125242	16154564	1583	27	0.0123922	0.00090566	0.00269169	EUR Subclass-IN VIP
ENSG00000183793	NPIPA5	16	14363628	16381047	1416	83	0.320896	4.41668e-81	3.20827e-79	EUR Subclass-IN VIP
ENSG00000166780	BMERB1	16	14434475	16625028	1385	31	0.0399252	1.7938e-09	9.20135e-09	EUR Subclass-IN VIP
ENSG00000227827	PKD1P2	16	15356224	17377507	2192	87	0.132085	8.79369e-30	1.34512e-28	EUR Subclass-IN VIP
ENSG00000170537	TMC7	16	17983934	20063942	1737	23	0.0808713	4.19054e-18	3.82312e-17	EUR Subclass-IN VIP
ENSG00000103534	TMC5	16	18410496	20499113	2192	50	0.345965	4.29913e-90	3.94567e-88	EUR Subclass-IN VIP
ENSG00000103550	KNOP1	16	18701937	20718235	2447	38	0.315087	3.01805e-79	2.06508e-77	EUR Subclass-IN VIP
ENSG00000103316	CRYM	16	20238874	22303083	1564	66	0.0713149	3.95218e-16	3.21012e-15	EUR Subclass-IN VIP
ENSG00000180747	SMG1P3	16	20446683	22520444	1323	14	0.034952	1.93888e-08	9.18704e-08	EUR Subclass-IN VIP
ENSG00000248124	RRN3P1	16	20796106	22820410	1108	29	0.126764	1.61718e-28	2.35614e-27	EUR Subclass-IN VIP
ENSG00000185864	NPIPB4	16	20834569	22880827	1190	102	0.127361	1.46483e-28	2.13823e-27	EUR Subclass-IN VIP
ENSG00000185716	MOSMO	16	21007638	23087534	1409	19	0.0133805	0.000550177	0.00166619	EUR Subclass-IN VIP
ENSG00000103365	GGA2	16	22463542	24521995	2776	12	0.0140661	0.000400372	0.0012273	EUR Subclass-IN VIP
ENSG00000103356	EARS2	16	22520754	24557731	2838	28	0.0303319	1.78147e-07	7.70661e-07	EUR Subclass-IN VIP
ENSG00000166501	PRKCB	16	22835983	25220611	3365	65	0.353834	1.40872e-92	1.35795e-90	EUR Subclass-IN VIP
ENSG00000006116	CACNG3	16	23256335	25362412	2946	66	0.0282665	4.65649e-07	1.92476e-06	EUR Subclass-IN VIP
ENSG00000140750	ARHGAP17	16	23919389	26015666	3292	49	0.0185348	4.85491e-05	0.000162612	EUR Subclass-IN VIP
ENSG00000262587	ENSG00000262587	16	24031744	26058109	3143	51	0.0416498	8.18431e-10	4.31514e-09	EUR Subclass-IN VIP
ENSG00000262155	LINC02175	16	24066937	26088618	3147	46	0.443491	1.44466e-126	2.76779e-124	EUR Subclass-IN VIP
ENSG00000260448	LCMT1-AS1	16	24085168	26111555	3186	34	0.0245082	2.56123e-06	9.82501e-06	EUR Subclass-IN VIP
ENSG00000262700	ENSG00000262700	16	24093387	26095255	3152	26	0.178626	5.02838e-41	1.18387e-39	EUR Subclass-IN VIP
ENSG00000182601	HS3ST4	16	24691959	27137685	4039	35	0.0343729	2.4192e-08	1.13879e-07	EUR Subclass-IN VIP
ENSG00000261832	ENSG00000261832	16	27456371	29492098	1307	23	0.0693039	7.25712e-16	5.81138e-15	EUR Subclass-IN VIP
ENSG00000261766	ENSG00000261766	16	27862166	29863340	1102	22	0.0638786	1.25036e-14	9.17391e-14	EUR Subclass-IN VIP
ENSG00000198106	ENSG00000198106	16	28291220	30372110	921	17	0.0241915	3.26891e-06	1.23924e-05	EUR Subclass-IN VIP
ENSG00000288632	ENSG00000288632	16	28442917	30613717	1033	59	0.16122	1.40474e-36	2.83296e-35	EUR Subclass-IN VIP
ENSG00000103485	QPRT	16	28663279	30698699	924	34	0.0956826	1.88786e-21	2.02769e-20	EUR Subclass-IN VIP
ENSG00000174939	ASPHD1	16	28900375	30919864	954	21	0.0149606	0.000246139	0.000768814	EUR Subclass-IN VIP
ENSG00000169592	INO80E	16	28995715	31005793	936	22	0.0384603	3.6365e-09	1.82623e-08	EUR Subclass-IN VIP
ENSG00000090238	YPEL3	16	29092314	31096915	975	19	0.0564665	6.10212e-13	4.00373e-12	EUR Subclass-IN VIP
ENSG00000183604	SMG1P5	16	29267553	31335374	978	35	0.0185155	4.71849e-05	0.000158389	EUR Subclass-IN VIP
ENSG00000103549	RNF40	16	29761745	31776307	1239	10	0.0162814	0.000140974	0.000451369	EUR Subclass-IN VIP
ENSG00000099385	BCL7C	16	29833626	31894302	1252	65	0.04558	1.14587e-10	6.47116e-10	EUR Subclass-IN VIP
ENSG00000197302	ZNF720	16	30713229	32794869	855	20	0.0186058	4.57252e-05	0.000153792	EUR Subclass-IN VIP
ENSG00000102910	LONP2	16	47244300	49363122	1882	22	0.0243367	2.72107e-06	1.03927e-05	EUR Subclass-IN VIP
ENSG00000196470	SIAH1	16	47356364	49448402	1936	52	0.0948723	2.20021e-21	2.34674e-20	EUR Subclass-IN VIP
ENSG00000102921	N4BP1	16	47538726	49620148	2141	5	0.0141993	0.000390602	0.00119807	EUR Subclass-IN VIP
ENSG00000260086	ENSG00000260086	16	47623422	49746318	2302	44	0.0491569	2.14811e-11	1.26534e-10	EUR Subclass-IN VIP
ENSG00000155393	HEATR3	16	49065970	51107272	2576	25	0.11123	8.17585e-25	1.02883e-23	EUR Subclass-IN VIP
ENSG00000140807	NKD1	16	49548396	51649249	2641	63	0.0159577	0.000167214	0.000531058	EUR Subclass-IN VIP
ENSG00000285367	ENSG00000285367	16	50150770	52442519	2790	38	0.149452	7.54511e-34	1.35892e-32	EUR Subclass-IN VIP
ENSG00000287256	ENSG00000287256	16	50197804	52268117	2533	7	0.0618621	3.96288e-14	2.80291e-13	EUR Subclass-IN VIP
ENSG00000224578	HNRNPA1P48	16	50553436	52647132	2594	34	0.0429372	3.92147e-10	2.12533e-09	EUR Subclass-IN VIP
ENSG00000103479	RBL2	16	52433977	54491648	2877	38	0.151163	2.60884e-34	4.77156e-33	EUR Subclass-IN VIP
ENSG00000103494	RPGRIP1L	16	52598153	54703938	2999	5	0.0190704	3.78919e-05	0.000128545	EUR Subclass-IN VIP
ENSG00000087253	LPCAT2	16	54509072	56586666	2989	7	0.0230331	5.4826e-06	2.03025e-05	EUR Subclass-IN VIP
ENSG00000103546	SLC6A2	16	54655988	56707645	3054	9	0.0555881	7.96941e-13	5.18451e-12	EUR Subclass-IN VIP
ENSG00000125124	BBS2	16	55465640	57582667	3107	23	0.0237846	4.04047e-06	1.51748e-05	EUR Subclass-IN VIP
ENSG00000159579	RSPRY1	16	56186137	58240469	3079	27	0.0217603	9.62899e-06	3.47419e-05	EUR Subclass-IN VIP
ENSG00000088682	COQ9	16	56447425	58461270	3114	17	0.0189342	3.22372e-05	0.000109996	EUR Subclass-IN VIP
ENSG00000260927	ENSG00000260927	16	57129519	59163246	3109	31	0.126033	1.81566e-28	2.6328e-27	EUR Subclass-IN VIP
ENSG00000181938	GINS3	16	57295080	59406147	3191	78	0.102627	2.59369e-23	2.998e-22	EUR Subclass-IN VIP
ENSG00000103034	NDRG4	16	57462846	59513628	3047	37	0.0676662	2.92991e-15	2.24422e-14	EUR Subclass-IN VIP
ENSG00000103037	SETD6	16	57515479	59523842	2970	61	0.0778282	1.50982e-17	1.33686e-16	EUR Subclass-IN VIP
ENSG00000245768	ENSG00000245768	16	57733910	60199395	3639	52	0.11621	6.04995e-26	7.97313e-25	EUR Subclass-IN VIP
ENSG00000166548	TK2	16	65508003	67552544	2364	1	0.0101229	0.0026717	0.00757677	EUR Subclass-IN VIP
ENSG00000135720	DYNC1LI2	16	65720893	67751609	2242	55	0.0279838	5.57517e-07	2.28722e-06	EUR Subclass-IN VIP
ENSG00000265408	ENSG00000265408	16	65942712	67963256	1946	13	0.0855941	3.80141e-19	3.63696e-18	EUR Subclass-IN VIP
ENSG00000172828	CES3	16	65961245	67975149	1925	25	0.014135	0.00039867	0.00122233	EUR Subclass-IN VIP
ENSG00000132600	PRMT7	16	67310974	69358584	1989	12	0.018332	5.20648e-05	0.000173893	EUR Subclass-IN VIP
ENSG00000103056	SMPD3	16	67358327	69448508	2033	19	0.0113383	0.00141644	0.0041289	EUR Subclass-IN VIP
ENSG00000062038	CDH3	16	67636189	69727468	2154	16	0.0174535	7.76411e-05	0.000255476	EUR Subclass-IN VIP
ENSG00000141076	UTP4	16	68131291	70231130	2176	28	0.0557693	7.00153e-13	4.57622e-12	EUR Subclass-IN VIP
ENSG00000132612	VPS4A	16	68311350	70326939	2060	19	0.0284143	4.46672e-07	1.85081e-06	EUR Subclass-IN VIP
ENSG00000102908	NFAT5	16	68565094	70704666	2017	36	0.0104168	0.0023727	0.00677465	EUR Subclass-IN VIP
ENSG00000141101	NOB1	16	68741871	70754926	1823	4	0.0136412	0.00050916	0.00154856	EUR Subclass-IN VIP
ENSG00000198373	WWP2	16	68762328	70941741	1848	34	0.0824233	1.51036e-18	1.41327e-17	EUR Subclass-IN VIP
ENSG00000261556	SMG1P7	16	69219574	71246612	1406	26	0.158976	5.60095e-36	1.09358e-34	EUR Subclass-IN VIP
ENSG00000223496	EXOSC6	16	69246778	71251940	1382	11	0.223677	6.91361e-53	2.33403e-51	EUR Subclass-IN VIP
ENSG00000090861	AARS1	16	69251983	71289707	1428	6	0.0211884	1.37564e-05	4.88065e-05	EUR Subclass-IN VIP
ENSG00000261777	DDX19A-DT	16	69315442	71346806	1482	7	0.0102855	0.00249611	0.00710693	EUR Subclass-IN VIP
ENSG00000189091	SF3B3	16	69523791	71577670	1563	14	0.0428926	3.03207e-10	1.65855e-09	EUR Subclass-IN VIP
ENSG00000157423	HYDIN	16	69802084	72230722	2113	13	0.0221151	7.8947e-06	2.87279e-05	EUR Subclass-IN VIP
ENSG00000180917	CMTR2	16	70281389	72289715	1884	28	0.101213	1.12646e-22	1.2695e-21	EUR Subclass-IN VIP
ENSG00000261348	LINC02136	16	70366933	72426464	1996	23	0.111596	3.05103e-25	3.91651e-24	EUR Subclass-IN VIP
ENSG00000040199	PHLPP2	16	70637835	72724701	2058	51	0.038598	3.06839e-09	1.54956e-08	EUR Subclass-IN VIP
ENSG00000182149	IST1	16	70845996	72931199	1993	23	0.0204192	1.78637e-05	6.25823e-05	EUR Subclass-IN VIP
ENSG00000261404	PSMD7-DT	16	72943078	75296762	3473	34	0.132782	8.57317e-30	1.3127e-28	EUR Subclass-IN VIP
ENSG00000214331	PDPR2P	16	73332402	75368240	2960	94	0.0650502	9.39806e-15	6.94189e-14	EUR Subclass-IN VIP
ENSG00000090863	GLG1	16	73447427	75607144	3100	21	0.0102134	0.00263396	0.00747468	EUR Subclass-IN VIP
ENSG00000168411	RFWD3	16	73621399	75666877	2968	16	0.146417	4.78911e-33	8.37931e-32	EUR Subclass-IN VIP
ENSG00000103091	WDR59	16	73871362	76000173	2962	36	0.0299489	2.14642e-07	9.19458e-07	EUR Subclass-IN VIP
ENSG00000186187	ZNRF1	16	73999024	76110994	3044	7	0.0246661	2.53293e-06	9.72501e-06	EUR Subclass-IN VIP
ENSG00000184517	ZFP1	16	74148494	76172236	2976	16	0.0368617	7.83791e-09	3.84176e-08	EUR Subclass-IN VIP
ENSG00000259992	ENSG00000259992	16	74541399	76608445	3432	24	0.0214408	1.17897e-05	4.20918e-05	EUR Subclass-IN VIP
ENSG00000287694	ENSG00000287694	16	75277288	77819624	4913	67	0.0933901	5.6295e-21	5.90981e-20	EUR Subclass-IN VIP
ENSG00000259995	ENSG00000259995	16	75736342	77928169	4372	66	0.0633631	1.69572e-14	1.23235e-13	EUR Subclass-IN VIP
ENSG00000261063	ENSG00000261063	16	76201474	78249957	4621	11	0.0240378	3.49707e-06	1.32051e-05	EUR Subclass-IN VIP
ENSG00000260922	ENSG00000260922	16	76234877	78299950	4675	53	0.125949	2.40147e-28	3.46912e-27	EUR Subclass-IN VIP
ENSG00000140873	ADAMTS18	16	76247813	78435034	5048	104	0.115469	8.26621e-26	1.08195e-24	EUR Subclass-IN VIP
ENSG00000140876	NUDT7	16	76722492	78742260	5141	52	0.0889327	7.38447e-20	7.34946e-19	EUR Subclass-IN VIP
ENSG00000171724	VAT1L	16	76788564	78980107	5603	25	0.08207	1.89019e-18	1.75794e-17	EUR Subclass-IN VIP
ENSG00000186153	WWOX	16	77099400	80212667	7424	69	0.321303	4.22317e-81	3.08231e-79	EUR Subclass-IN VIP
ENSG00000260733	ENSG00000260733	16	77495926	79506568	5196	47	0.0487663	2.72799e-11	1.5977e-10	EUR Subclass-IN VIP
ENSG00000285918	ENSG00000285918	16	78208493	80211264	4541	7	0.0300514	2.11687e-07	9.07558e-07	EUR Subclass-IN VIP
ENSG00000260876	LINC01229	16	78676048	80809716	4423	42	0.141675	5.3182e-32	8.91816e-31	EUR Subclass-IN VIP
ENSG00000166473	PKD1L2	16	80100875	82220370	4409	12	0.0146389	0.000297372	0.000922264	EUR Subclass-IN VIP
ENSG00000261609	GAN	16	80314944	82390809	4419	40	0.0176379	7.38766e-05	0.000243612	EUR Subclass-IN VIP
ENSG00000261235	ENSG00000261235	16	81044336	83139631	4757	54	0.0979175	7.76081e-22	8.46619e-21	EUR Subclass-IN VIP
ENSG00000135698	MPHOSPH6	16	81147798	83170224	4593	35	0.15224	9.86426e-35	1.83929e-33	EUR Subclass-IN VIP
ENSG00000140945	CDH13	16	81626965	84800640	7932	19	0.0197631	2.61307e-05	8.99606e-05	EUR Subclass-IN VIP
ENSG00000103154	NECAB2	16	82968244	85002776	5382	23	0.0791974	9.54115e-18	8.54688e-17	EUR Subclass-IN VIP
ENSG00000140943	MBTPS1	16	83053761	85116942	5502	17	0.127837	1.6067e-29	2.43339e-28	EUR Subclass-IN VIP
ENSG00000103168	TAF1C	16	83177847	85187070	5321	28	0.144404	1.96164e-32	3.33697e-31	EUR Subclass-IN VIP
ENSG00000064270	ATP2C2	16	83368527	85464187	5346	45	0.0388381	2.76294e-09	1.399e-08	EUR Subclass-IN VIP
ENSG00000261286	ATP2C2-AS1	16	83459259	85467361	5077	45	0.0638357	1.50278e-14	1.09839e-13	EUR Subclass-IN VIP
ENSG00000140950	MEAK7	16	83476355	85554033	5167	12	0.0510424	8.49748e-12	5.13366e-11	EUR Subclass-IN VIP
ENSG00000103248	MTHFSD	16	85530178	87555235	3916	14	0.0373113	6.55777e-09	3.23498e-08	EUR Subclass-IN VIP
ENSG00000260456	C16orf95	16	86083562	88317420	4270	29	0.0442883	2.19773e-10	1.21825e-09	EUR Subclass-IN VIP
ENSG00000104731	KLHDC4	16	86696485	88765992	3742	26	0.333194	7.94463e-85	6.37526e-83	EUR Subclass-IN VIP
ENSG00000261193	ENSG00000261193	16	87079161	89087383	3622	23	0.286993	1.40015e-70	7.47736e-69	EUR Subclass-IN VIP
ENSG00000261273	ENSG00000261273	16	87234785	89302511	3777	20	0.0149339	0.000238518	0.000746075	EUR Subclass-IN VIP
ENSG00000225614	ZNF469	16	87382959	89440757	3602	52	0.0102349	0.00260981	0.00741299	EUR Subclass-IN VIP
ENSG00000179588	ZFPM1	16	87453280	89537031	3626	19	0.0306834	1.46123e-07	6.36257e-07	EUR Subclass-IN VIP
ENSG00000260630	SNAI3-AS1	16	87663298	89687278	3485	21	0.0528132	2.84201e-12	1.78085e-11	EUR Subclass-IN VIP
ENSG00000185669	SNAI3	16	87677688	89686507	3453	11	0.0166051	0.000118878	0.000383427	EUR Subclass-IN VIP
ENSG00000103335	PIEZO1	16	87715338	89785220	3598	11	0.118121	1.64803e-26	2.21378e-25	EUR Subclass-IN VIP
ENSG00000141012	GALNS	16	87813734	89856970	3560	16	0.0373014	4.83683e-09	2.40072e-08	EUR Subclass-IN VIP
ENSG00000176715	ACSF3	16	88088375	90164121	3328	47	0.0219459	8.21923e-06	2.98734e-05	EUR Subclass-IN VIP
ENSG00000259877	ENSG00000259877	16	88215211	90217653	3174	23	0.0508732	8.59755e-12	5.19002e-11	EUR Subclass-IN VIP
ENSG00000167522	ANKRD11	16	88267630	90490561	3126	35	0.0137884	0.000467817	0.00142663	EUR Subclass-IN VIP
ENSG00000197912	SPG7	16	88490719	90557766	2791	41	0.0482679	3.03813e-11	1.77528e-10	EUR Subclass-IN VIP
ENSG00000261118	ENSG00000261118	16	88492017	90504460	2789	17	0.0160786	0.000157325	0.00050142	EUR Subclass-IN VIP
ENSG00000178773	CPNE7	16	88575758	90597246	2601	43	0.0918381	1.31923e-20	1.35069e-19	EUR Subclass-IN VIP
ENSG00000275734	ENSG00000275734	16	88671568	90685304	2418	53	0.0987755	3.81348e-22	4.19592e-21	EUR Subclass-IN VIP
ENSG00000185324	CDK10	16	88680737	90696354	2406	61	0.122194	7.08642e-28	1.00942e-26	EUR Subclass-IN VIP
ENSG00000260259	LINC02166	16	88682620	90686569	2405	14	0.0121096	0.00101758	0.00301148	EUR Subclass-IN VIP
ENSG00000075399	VPS9D1	16	88707134	90720898	2362	38	0.118652	1.56224e-26	2.10224e-25	EUR Subclass-IN VIP
ENSG00000158805	ZNF276	16	88720400	90740925	2316	34	0.0177107	7.30858e-05	0.000241159	EUR Subclass-IN VIP
ENSG00000204991	SPIRE2	16	88818179	90871319	2097	12	0.0836943	9.32347e-19	8.77231e-18	EUR Subclass-IN VIP
ENSG00000141002	TCF25	16	88873570	90913627	1917	15	0.0745043	8.73293e-17	7.43196e-16	EUR Subclass-IN VIP
ENSG00000223959	AFG3L1P	16	88972586	91002161	1714	18	0.0215167	1.04218e-05	3.74524e-05	EUR Subclass-IN VIP
ENSG00000141013	GAS8	16	89019629	91044975	1646	66	0.373959	2.43329e-100	2.72227e-98	EUR Subclass-IN VIP
ENSG00000187624	C17orf97	17	0	1431062	2154	9	0.262741	4.41296e-64	2.01302e-62	EUR Subclass-IN VIP
ENSG00000141252	VPS53	17	0	1721717	2582	24	0.180566	1.64841e-41	3.9477e-40	EUR Subclass-IN VIP
ENSG00000263300	ENSG00000263300	17	0	1540576	2338	49	0.0664316	4.74048e-15	3.58625e-14	EUR Subclass-IN VIP
ENSG00000159842	ABR	17	3519	2229738	3321	76	0.0193675	3.32567e-05	0.000113323	EUR Subclass-IN VIP
ENSG00000167193	CRK	17	420689	2463162	3238	19	0.0188908	4.12369e-05	0.000139461	EUR Subclass-IN VIP
ENSG00000186532	SMYD4	17	779485	2830634	3215	10	0.0130016	0.000650619	0.00195837	EUR Subclass-IN VIP
ENSG00000108963	DPH1	17	1030137	3043898	3133	49	0.215727	1.20556e-50	3.7404e-49	EUR Subclass-IN VIP
ENSG00000070366	SMG6	17	1059839	3303785	3421	5	0.0190279	3.57566e-05	0.00012149	EUR Subclass-IN VIP
ENSG00000167720	SRR	17	1303383	3325260	3020	23	0.06395	5.74176e-15	4.31181e-14	EUR Subclass-IN VIP
ENSG00000141258	SGSM2	17	1337498	3381058	3008	60	0.0331538	3.85494e-08	1.77698e-07	EUR Subclass-IN VIP
ENSG00000132359	RAP1GAP2	17	1755705	4037741	3409	21	0.0525669	4.53211e-12	2.79307e-11	EUR Subclass-IN VIP
ENSG00000185722	ANKFY1	17	3163821	5263995	3271	29	0.0450313	1.46144e-10	8.21699e-10	EUR Subclass-IN VIP
ENSG00000183018	SPNS2	17	3498881	5539035	3331	23	0.03394	2.84503e-08	1.32945e-07	EUR Subclass-IN VIP
ENSG00000129219	PLD2	17	3807152	5823434	3422	5	0.0598676	1.14754e-13	7.90845e-13	EUR Subclass-IN VIP
ENSG00000129250	KIF1C	17	3997950	6028401	3551	52	0.0741904	8.88581e-17	7.54949e-16	EUR Subclass-IN VIP
ENSG00000161929	SCIMP	17	4208920	6234860	3536	10	0.0272151	7.19996e-07	2.91787e-06	EUR Subclass-IN VIP
ENSG00000029725	RABEP1	17	4282265	6386340	3747	74	0.0528105	3.17479e-12	1.9837e-11	EUR Subclass-IN VIP
ENSG00000108561	C1QBP	17	4432777	6448830	3697	8	0.0251067	2.01393e-06	7.79881e-06	EUR Subclass-IN VIP
ENSG00000198920	KIAA0753	17	5578147	7640711	3364	3	0.0312473	1.16384e-07	5.1274e-07	EUR Subclass-IN VIP
ENSG00000262943	ALOX12P2	17	5853861	7954107	3152	19	0.0282773	4.49733e-07	1.86198e-06	EUR Subclass-IN VIP
ENSG00000215067	ALOX12-AS1	17	5875232	8012530	3205	21	0.0767491	2.68425e-17	2.34024e-16	EUR Subclass-IN VIP
ENSG00000132507	EIF5A	17	6306999	8312463	2931	5	0.0433145	3.57392e-10	1.94384e-09	EUR Subclass-IN VIP
ENSG00000132522	GPS2	17	6311324	8315564	2929	12	0.136555	9.824e-31	1.5555e-29	EUR Subclass-IN VIP
ENSG00000174282	ZBTB4	17	6459366	8484263	2805	18	0.0328149	4.54786e-08	2.08137e-07	EUR Subclass-IN VIP
ENSG00000129245	FXR2	17	6591230	8614897	2727	6	0.0226771	6.54637e-06	2.40154e-05	EUR Subclass-IN VIP
ENSG00000141504	SAT2	17	6626234	8627876	2689	5	0.100242	2.09815e-22	2.32863e-21	EUR Subclass-IN VIP
ENSG00000129244	ATP1B2	17	6646627	8657770	2676	19	0.0465594	7.87094e-11	4.48468e-10	EUR Subclass-IN VIP
ENSG00000183914	DNAH2	17	6717354	8833744	2848	24	0.0925196	1.26572e-20	1.29678e-19	EUR Subclass-IN VIP
ENSG00000170049	KCNAB3	17	6921859	8929856	2692	36	0.152182	1.99788e-34	3.67606e-33	EUR Subclass-IN VIP
ENSG00000178971	CTC1	17	7224815	9248056	2809	12	0.0162394	0.000138042	0.000442259	EUR Subclass-IN VIP
ENSG00000184619	KRBA2	17	7356902	9376704	2869	4	0.0850058	4.9159e-19	4.67117e-18	EUR Subclass-IN VIP
ENSG00000065320	NTN1	17	8021510	10244000	3446	16	0.0629041	2.59083e-14	1.86168e-13	EUR Subclass-IN VIP
ENSG00000170310	STX8	17	8250471	10576591	3582	32	0.0856375	3.40399e-19	3.26898e-18	EUR Subclass-IN VIP
ENSG00000263708	ENSG00000263708	17	8283174	10305651	3210	26	0.0336127	3.73097e-08	1.72139e-07	EUR Subclass-IN VIP
ENSG00000170222	ADPRM	17	9697594	11711558	3205	12	0.0246865	2.58866e-06	9.92156e-06	EUR Subclass-IN VIP
ENSG00000187824	TMEM220	17	9699015	11730023	3230	33	0.356934	9.09373e-93	8.82149e-91	EUR Subclass-IN VIP
ENSG00000006744	ELAC2	17	11991612	14018065	3439	13	0.0121005	0.00102652	0.00303502	EUR Subclass-IN VIP
ENSG00000236088	COX10-AS1	17	12755574	15069495	4495	56	0.275447	2.45267e-67	1.2285e-65	EUR Subclass-IN VIP
ENSG00000006695	COX10	17	13069490	15231736	4174	49	0.0103944	0.00239612	0.00683517	EUR Subclass-IN VIP
ENSG00000125430	HS3ST3B1	17	13301081	15349404	3904	60	0.0138007	0.000462705	0.0014116	EUR Subclass-IN VIP
ENSG00000125409	TEKT3	17	14303811	16341632	3013	32	0.0903182	3.05712e-20	3.08063e-19	EUR Subclass-IN VIP
ENSG00000266667	ENSG00000266667	17	14379864	16417878	2982	48	0.187999	8.45251e-44	2.12728e-42	EUR Subclass-IN VIP
ENSG00000221926	TRIM16	17	14627960	16684311	2908	29	0.0465859	5.28751e-11	3.04096e-10	EUR Subclass-IN VIP
ENSG00000214941	ZSWIM7	17	14976560	16999717	2431	10	0.0235817	4.2263e-06	1.58223e-05	EUR Subclass-IN VIP
ENSG00000141027	NCOR1	17	15029157	17218185	2534	19	0.0102059	0.00253691	0.00721663	EUR Subclass-IN VIP
ENSG00000187688	TRPV2	17	15415571	17437003	2202	11	0.287918	4.46535e-71	2.40987e-69	EUR Subclass-IN VIP
ENSG00000175061	SNHG29	17	15438767	17478678	2222	11	0.0294042	2.54573e-07	1.07875e-06	EUR Subclass-IN VIP
ENSG00000181350	LRRC75A	17	15441577	17492193	2233	20	0.0470239	5.63407e-11	3.23058e-10	EUR Subclass-IN VIP
ENSG00000197566	ZNF624	17	15620734	17653856	2309	30	0.0168216	0.000109007	0.000353148	EUR Subclass-IN VIP
ENSG00000266302	ENSG00000266302	17	15690261	17804453	2376	71	0.0645462	1.2217e-14	8.97651e-14	EUR Subclass-IN VIP
ENSG00000179598	PLD6	17	16200995	18206333	2376	21	0.0158636	0.000166855	0.000530028	EUR Subclass-IN VIP
ENSG00000264187	ENSG00000264187	17	16202649	18237185	2422	11	0.0436253	2.59555e-10	1.42741e-09	EUR Subclass-IN VIP
ENSG00000108591	DRG2	17	17087892	19107970	1826	12	0.0141912	0.000352082	0.00108404	EUR Subclass-IN VIP
ENSG00000091536	MYO15A	17	17108706	19179802	1795	18	0.388997	2.53987e-104	3.06524e-102	EUR Subclass-IN VIP
ENSG00000266677	ENSG00000266677	17	17172625	19184753	1709	8	0.0812256	2.90492e-18	2.67249e-17	EUR Subclass-IN VIP
ENSG00000131899	LLGL1	17	17225635	19244875	1633	39	0.0665299	5.087e-15	3.84081e-14	EUR Subclass-IN VIP
ENSG00000177302	TOP3A	17	17271428	19315007	1583	11	0.0166231	0.000120489	0.00038854	EUR Subclass-IN VIP
ENSG00000176994	SMCR8	17	17315293	19328056	1517	22	0.0114141	0.00147237	0.00428298	EUR Subclass-IN VIP
ENSG00000176974	SHMT1	17	17327860	19363563	1516	16	0.118766	1.26661e-26	1.71648e-25	EUR Subclass-IN VIP
ENSG00000273018	FAM106A	17	17511221	19551705	1346	40	0.420783	1.01316e-116	1.56856e-114	EUR Subclass-IN VIP
ENSG00000154874	CCDC144B	17	17537800	19625617	1364	43	0.130903	2.72259e-29	4.10316e-28	EUR Subclass-IN VIP
ENSG00000108448	TRIM16L	17	17697998	19736118	1276	7	0.0156028	0.000177294	0.000561094	EUR Subclass-IN VIP
ENSG00000171931	FBXW10	17	17744026	19779349	1263	39	0.0727549	1.33737e-16	1.12071e-15	EUR Subclass-IN VIP
ENSG00000141127	PRPSAP2	17	17840085	19931287	1291	28	0.140134	2.06054e-31	3.37775e-30	EUR Subclass-IN VIP
ENSG00000263934	SNORD3A	17	18188016	20188714	1224	4	0.0342694	2.62826e-08	1.23266e-07	EUR Subclass-IN VIP
ENSG00000235979	ENSG00000235979	17	18417769	20492991	1130	21	0.104293	2.57581e-23	2.97958e-22	EUR Subclass-IN VIP
ENSG00000142494	SLC47A1	17	18495385	20579034	1133	17	0.0673366	3.22892e-15	2.46463e-14	EUR Subclass-IN VIP
ENSG00000262769	ENSG00000262769	17	18560111	20597922	1133	9	0.0227167	6.44391e-06	2.36678e-05	EUR Subclass-IN VIP
ENSG00000228983	SLC47A1P1	17	18579943	20596058	1131	13	0.0119377	0.00107134	0.00316202	EUR Subclass-IN VIP
ENSG00000231625	SLC47A1P2	17	18615789	20633825	1141	54	0.127814	4.80931e-29	7.17045e-28	EUR Subclass-IN VIP
ENSG00000072210	ALDH3A2	17	18648136	20685760	1146	13	0.0167133	0.000116984	0.000377715	EUR Subclass-IN VIP
ENSG00000180638	SLC47A2	17	18678288	20718979	1160	11	0.0540466	2.27023e-12	1.43075e-11	EUR Subclass-IN VIP
ENSG00000128487	SPECC1	17	19008865	21319026	1524	21	0.0288213	3.67524e-07	1.53238e-06	EUR Subclass-IN VIP
ENSG00000154898	CCDC144CP	17	19321164	21403557	1503	30	0.17925	1.22834e-41	2.95554e-40	EUR Subclass-IN VIP
ENSG00000189423	USP32P3	17	19408311	21434286	1457	26	0.0781735	8.75457e-18	7.85145e-17	EUR Subclass-IN VIP
ENSG00000205212	CCDC144NL	17	19836447	21896140	1217	34	0.160115	1.88138e-36	3.74006e-35	EUR Subclass-IN VIP
ENSG00000233098	CCDC144NL-AS1	17	19868433	22002276	1197	59	0.130922	2.23558e-29	3.37916e-28	EUR Subclass-IN VIP
ENSG00000124422	USP22	17	19999596	22043760	1103	29	0.0602312	1.01833e-13	7.04009e-13	EUR Subclass-IN VIP
ENSG00000236819	LINC01563	17	20075362	22092351	1022	28	0.138013	3.21404e-31	5.19637e-30	EUR Subclass-IN VIP
ENSG00000109016	DHRS7B	17	20123364	22193265	985	20	0.0516877	7.1303e-12	4.33503e-11	EUR Subclass-IN VIP
ENSG00000235530	ENSG00000235530	17	20214322	22230035	958	4	0.0430634	3.73692e-10	2.03033e-09	EUR Subclass-IN VIP
ENSG00000109046	WSB1	17	26294076	28315926	1441	19	0.0542887	1.87773e-12	1.18866e-11	EUR Subclass-IN VIP
ENSG00000266202	ENSG00000266202	17	26798806	28893365	1859	14	0.199013	4.71931e-46	1.25796e-44	EUR Subclass-IN VIP
ENSG00000287721	ENSG00000287721	17	27204616	29223735	1833	8	0.138245	3.49933e-31	5.64571e-30	EUR Subclass-IN VIP
ENSG00000004142	POLDIP2	17	27346633	29357527	1770	12	0.0231711	4.95662e-06	1.84438e-05	EUR Subclass-IN VIP
ENSG00000167549	CORO6	17	28614756	30622912	1562	43	0.0624317	3.15318e-14	2.24472e-13	EUR Subclass-IN VIP
ENSG00000176927	EFCAB5	17	28929200	31108452	1707	27	0.06874	1.276e-15	1.00655e-14	EUR Subclass-IN VIP
ENSG00000126653	NSRP1	17	29115521	31186475	1603	16	0.0486563	2.32196e-11	1.36564e-10	EUR Subclass-IN VIP
ENSG00000265739	ENSG00000265739	17	29122429	31126118	1542	31	0.0295797	2.573e-07	1.0897e-06	EUR Subclass-IN VIP
ENSG00000108587	GOSR1	17	29477362	31527592	1535	37	0.0109973	0.00181013	0.00522385	EUR Subclass-IN VIP
ENSG00000264538	SUZ12P1	17	29709299	31790908	2013	101	0.256774	1.32623e-61	5.77477e-60	EUR Subclass-IN VIP
ENSG00000176390	CRLF3	17	29769388	31824692	2034	18	0.0122866	0.000934695	0.00277476	EUR Subclass-IN VIP
ENSG00000266490	ENSG00000266490	17	29792372	31792833	1972	31	0.154834	6.72047e-35	1.26231e-33	EUR Subclass-IN VIP
ENSG00000265334	ENSG00000265334	17	29834325	31863028	2035	70	0.0410133	1.03958e-09	5.43439e-09	EUR Subclass-IN VIP
ENSG00000184060	ADAP2	17	29906344	31959322	2102	11	0.0237718	3.92577e-06	1.47657e-05	EUR Subclass-IN VIP
ENSG00000126861	OMG	17	30272013	32297539	2124	43	0.01745	8.03968e-05	0.000264033	EUR Subclass-IN VIP
ENSG00000178691	SUZ12	17	30937007	33001038	2276	58	0.0778542	1.68716e-17	1.48958e-16	EUR Subclass-IN VIP
ENSG00000185158	LRRC37B	17	31007872	33053504	2347	55	0.030635	1.32096e-07	5.77974e-07	EUR Subclass-IN VIP
ENSG00000264164	ENSG00000264164	17	31083179	33097065	2374	30	0.0342059	2.43742e-08	1.14702e-07	EUR Subclass-IN VIP
ENSG00000126858	RHOT1	17	31142454	33253374	2570	68	0.0206771	1.39998e-05	4.96472e-05	EUR Subclass-IN VIP
ENSG00000141314	RHBDL3	17	31265832	33324659	2591	19	0.121267	4.31814e-27	5.94646e-26	EUR Subclass-IN VIP
ENSG00000108666	C17orf75	17	31324565	33350023	2586	6	0.0343518	2.69077e-08	1.26044e-07	EUR Subclass-IN VIP
ENSG00000108684	ASIC2	17	32013087	35174964	4429	37	0.133402	5.76059e-30	8.87672e-29	EUR Subclass-IN VIP
ENSG00000265125	ENSG00000265125	17	32565764	34624122	3288	62	0.0494924	1.64251e-11	9.7388e-11	EUR Subclass-IN VIP
ENSG00000263571	ENSG00000263571	17	33155566	35165736	3236	21	0.030034	1.94429e-07	8.38261e-07	EUR Subclass-IN VIP
ENSG00000166750	SLFN5	17	34243071	36273655	2889	7	0.021491	1.16451e-05	4.16047e-05	EUR Subclass-IN VIP
ENSG00000172716	SLFN11	17	34350305	36373701	2717	76	0.0740473	1.21369e-16	1.02042e-15	EUR Subclass-IN VIP
ENSG00000006125	AP2B1	17	34578046	36726413	2527	67	0.0246154	2.6081e-06	9.98859e-06	EUR Subclass-IN VIP
ENSG00000274767	ENSG00000274767	17	35183235	37196471	2430	84	0.238247	4.58222e-57	1.74706e-55	EUR Subclass-IN VIP
ENSG00000278535	DHRS11	17	35591879	37600804	2177	6	0.024202	3.23297e-06	1.22653e-05	EUR Subclass-IN VIP
ENSG00000278540	ACACA	17	36084992	38406836	1874	20	0.078149	1.61924e-17	1.43127e-16	EUR Subclass-IN VIP
ENSG00000278505	C17orf78	17	36375985	38392708	1823	4	0.0147674	0.000255152	0.000795669	EUR Subclass-IN VIP
ENSG00000276234	TADA2A	17	36406886	38479725	1976	6	0.0184144	5.10379e-05	0.00017065	EUR Subclass-IN VIP
ENSG00000277501	ENSG00000277501	17	36642947	38684252	2005	4	0.0220254	8.86715e-06	3.21065e-05	EUR Subclass-IN VIP
ENSG00000274487	NPEPPSP1	17	37195703	39257192	2026	21	0.0380034	3.56119e-09	1.78959e-08	EUR Subclass-IN VIP
ENSG00000278845	MRPL45	17	37297023	39323217	2002	19	0.0155721	0.000189029	0.000596511	EUR Subclass-IN VIP
ENSG00000277363	SRCIN1	17	37530031	39605952	2029	16	0.0171226	8.3738e-05	0.000274594	EUR Subclass-IN VIP
ENSG00000277972	CISD3	17	37730341	39735605	1985	16	0.0113477	0.00148215	0.00431061	EUR Subclass-IN VIP
ENSG00000276293	PIP4K2B	17	37765691	39800126	1998	13	0.0162569	0.000145048	0.00046393	EUR Subclass-IN VIP
ENSG00000263818	RDM1P5	17	38057019	40113190	2207	5	0.0110388	0.00168831	0.00488424	EUR Subclass-IN VIP
ENSG00000265460	ENSG00000265460	17	38238466	40250818	2327	12	0.0172975	8.52961e-05	0.000279345	EUR Subclass-IN VIP
ENSG00000108306	FBXL20	17	38252663	40402523	2453	22	0.0192964	3.37537e-05	0.000114914	EUR Subclass-IN VIP
ENSG00000125686	MED1	17	38404285	40451272	2415	5	0.0114447	0.00139506	0.00406814	EUR Subclass-IN VIP
ENSG00000108352	RAPGEFL1	17	39177010	41195656	2566	51	0.015232	0.000235864	0.000738377	EUR Subclass-IN VIP
ENSG00000167920	TMEM99	17	39819106	41836270	2886	22	0.0202992	2.11696e-05	7.36085e-05	EUR Subclass-IN VIP
ENSG00000173805	HAP1	17	40717742	42734644	2767	49	0.106546	7.83681e-24	9.31123e-23	EUR Subclass-IN VIP
ENSG00000173801	JUP	17	40754604	42786931	2737	22	0.05563	7.45687e-13	4.8614e-12	EUR Subclass-IN VIP
ENSG00000168610	STAT3	17	41313324	43388540	2064	14	0.010303	0.00234671	0.0067042	EUR Subclass-IN VIP
ENSG00000037042	TUBG2	17	41659284	43667006	1894	18	0.0505897	1.02105e-11	6.14192e-11	EUR Subclass-IN VIP
ENSG00000236383	CCDC200	17	42216941	44305397	1983	93	0.138128	4.52006e-31	7.23918e-30	EUR Subclass-IN VIP
ENSG00000188825	LINC00910	17	42338741	44389199	1961	22	0.229776	1.86733e-54	6.57945e-53	EUR Subclass-IN VIP
ENSG00000067596	DHX8	17	42483865	44610338	1987	38	0.0732937	1.13133e-16	9.53791e-16	EUR Subclass-IN VIP
ENSG00000175832	ETV4	17	42527844	44579620	1898	10	0.0435173	2.89935e-10	1.58765e-09	EUR Subclass-IN VIP
ENSG00000108852	MPP2	17	42875357	44909711	2159	22	0.0782332	9.218e-18	8.26224e-17	EUR Subclass-IN VIP
ENSG00000267750	RUNDC3A-AS1	17	43299574	45315315	2358	46	0.316352	1.22414e-79	8.45154e-78	EUR Subclass-IN VIP
ENSG00000013306	SLC25A39	17	43319625	45324870	2350	31	0.0303915	1.7933e-07	7.75122e-07	EUR Subclass-IN VIP
ENSG00000161692	DBF4B	17	43708608	45752264	2050	26	0.360494	1.72476e-94	1.75068e-92	EUR Subclass-IN VIP
ENSG00000073670	ADAM11	17	43758988	45781846	1986	14	0.0172653	8.24393e-05	0.000270509	EUR Subclass-IN VIP
ENSG00000108883	EFTUD2	17	43849948	45899445	1919	9	0.0241661	3.30592e-06	1.25265e-05	EUR Subclass-IN VIP
ENSG00000136448	NMT1	17	43957992	46109016	1784	7	0.0292152	2.55785e-07	1.08359e-06	EUR Subclass-IN VIP
ENSG00000172992	DCAKD	17	44023340	46061109	1695	14	0.0857222	3.85947e-19	3.68792e-18	EUR Subclass-IN VIP
ENSG00000184922	FMNL1	17	44221444	46247319	1507	38	0.0228175	5.58571e-06	2.06793e-05	EUR Subclass-IN VIP
ENSG00000159314	ARHGAP27	17	44393902	46434421	1327	14	0.0478666	3.85491e-11	2.23804e-10	EUR Subclass-IN VIP
ENSG00000225190	PLEKHM1	17	44435900	46490749	1297	34	0.174383	4.86743e-40	1.10687e-38	EUR Subclass-IN VIP
ENSG00000236234	ENSG00000236234	17	44452844	46464065	1288	8	0.0314879	1.05156e-07	4.6474e-07	EUR Subclass-IN VIP
ENSG00000214425	LRRC37A4P	17	44506741	46551537	1239	54	0.664515	4.90314e-252	8.35004e-249	EUR Subclass-IN VIP
ENSG00000267198	ENSG00000267198	17	44545804	46563230	1211	40	0.167191	6.01367e-38	1.27133e-36	EUR Subclass-IN VIP
ENSG00000263715	LINC02210-CRHR1	17	44620344	46835826	1202	54	0.206165	1.99092e-48	5.77932e-47	EUR Subclass-IN VIP
ENSG00000264589	MAPT-AS1	17	44799390	46895680	1085	20	0.0872871	1.24782e-19	1.22441e-18	EUR Subclass-IN VIP
ENSG00000120071	KANSL1	17	45029916	47225389	1189	86	0.69487	6.79242e-277	2.60269e-273	EUR Subclass-IN VIP
ENSG00000228696	ARL17B	17	45274784	47361797	1152	85	0.663442	4.94886e-251	6.89557e-248	EUR Subclass-IN VIP
ENSG00000176681	LRRC37A	17	45292733	47337794	1096	83	0.443457	2.44508e-126	4.57022e-124	EUR Subclass-IN VIP
ENSG00000260075	NSFP1	17	45372855	47487141	1230	68	0.52648	3.11223e-163	1.25529e-160	EUR Subclass-IN VIP
ENSG00000238083	LRRC37A2	17	45511511	47555650	1167	120	0.567753	8.93014e-187	5.70301e-184	EUR Subclass-IN VIP
ENSG00000185829	ARL17A	17	45516702	47579691	1174	80	0.270752	6.77957e-66	3.25738e-64	EUR Subclass-IN VIP
ENSG00000073969	NSF	17	45590669	47757464	1340	22	0.173267	2.29414e-39	5.11824e-38	EUR Subclass-IN VIP
ENSG00000108379	WNT3	17	45762506	47833154	1475	12	0.0267152	1.02119e-06	4.07857e-06	EUR Subclass-IN VIP
ENSG00000262879	ENSG00000262879	17	45983287	48100323	1835	18	0.040868	7.90492e-10	4.17644e-09	EUR Subclass-IN VIP
ENSG00000263293	EFCAB13-DT	17	46303460	48323613	2129	38	0.0939698	5.95588e-21	6.2439e-20	EUR Subclass-IN VIP
ENSG00000178852	EFCAB13	17	46323290	48441312	2271	19	0.124759	2.72619e-28	3.93449e-27	EUR Subclass-IN VIP
ENSG00000253347	ENSG00000253347	17	46409322	48423526	2241	39	0.201882	1.27318e-46	3.48465e-45	EUR Subclass-IN VIP
ENSG00000228782	MRPL45P2	17	46450568	48492492	2362	15	0.356993	4.82994e-93	4.77603e-91	EUR Subclass-IN VIP
ENSG00000159111	MRPL10	17	46823272	48831541	2736	51	0.0555042	8.08128e-13	5.25506e-12	EUR Subclass-IN VIP
ENSG00000136436	CALCOCO2	17	47831018	49866522	2602	29	0.0268775	8.98567e-07	3.61005e-06	EUR Subclass-IN VIP
ENSG00000248278	SUMO2P17	17	47874860	49908983	2610	27	0.0397393	2.05234e-09	1.04819e-08	EUR Subclass-IN VIP
ENSG00000159199	ATP5MC1	17	47892765	49895871	2550	15	0.0238802	3.6683e-06	1.38245e-05	EUR Subclass-IN VIP
ENSG00000159210	SNF8	17	47929316	49944842	2599	28	0.0266421	1.03159e-06	4.1175e-06	EUR Subclass-IN VIP
ENSG00000177369	FLJ40194	17	48230853	50318011	2693	29	0.0229038	5.97096e-06	2.20257e-05	EUR Subclass-IN VIP
ENSG00000005884	ITGA3	17	49055968	51090481	2557	31	0.0441356	2.35936e-10	1.30266e-09	EUR Subclass-IN VIP
ENSG00000005882	PDK2	17	49094737	51112152	2543	51	0.010012	0.00289631	0.00817226	EUR Subclass-IN VIP
ENSG00000015532	XYLT2	17	49346126	51363138	2526	11	0.0917405	1.80151e-20	1.83467e-19	EUR Subclass-IN VIP
ENSG00000136444	RSAD1	17	49478860	51485974	2563	12	0.0305805	1.65675e-07	7.18535e-07	EUR Subclass-IN VIP
ENSG00000136449	MYCBPAP	17	49508384	51531501	2568	10	0.024998	2.19701e-06	8.48414e-06	EUR Subclass-IN VIP
ENSG00000229980	TOB1-AS1	17	49866679	51910774	2847	28	0.100219	8.83344e-23	9.99189e-22	EUR Subclass-IN VIP
ENSG00000267452	LINC02073	17	50336646	52521401	2974	35	0.0241041	3.42739e-06	1.29516e-05	EUR Subclass-IN VIP
ENSG00000154975	CA10	17	50630313	53160017	3702	57	0.133662	6.54568e-30	1.00527e-28	EUR Subclass-IN VIP
ENSG00000285939	ENSG00000285939	17	52276760	55365634	4829	11	0.0185082	4.82025e-05	0.000161592	EUR Subclass-IN VIP
ENSG00000141198	TOM1L1	17	53899387	55961956	3077	27	0.106638	2.49972e-24	3.06996e-23	EUR Subclass-IN VIP
ENSG00000166263	STXBP4	17	53968727	56173632	3284	26	0.0879384	8.19471e-20	8.14528e-19	EUR Subclass-IN VIP
ENSG00000141179	PCTP	17	54751051	56842830	2822	52	0.0623857	3.76327e-14	2.66419e-13	EUR Subclass-IN VIP
ENSG00000153930	ANKFN1	17	54882301	57517016	3446	121	0.0767108	1.3274e-17	1.17942e-16	EUR Subclass-IN VIP
ENSG00000214226	C17orf67	17	55791913	57838773	2713	43	0.0350731	1.78345e-08	8.4812e-08	EUR Subclass-IN VIP
ENSG00000121057	AKAP1	17	56085092	58121346	2557	35	0.0260286	1.25041e-06	4.94582e-06	EUR Subclass-IN VIP
ENSG00000108384	RAD51C	17	57692573	59735611	2061	34	0.206533	1.02755e-48	3.01132e-47	EUR Subclass-IN VIP
ENSG00000175175	PPM1E	17	57755854	59985179	2132	14	0.056051	5.9458e-13	3.90618e-12	EUR Subclass-IN VIP
ENSG00000108395	TRIM37	17	57982638	60106921	1839	25	0.040248	1.33646e-09	6.93899e-09	EUR Subclass-IN VIP
ENSG00000068489	PRR11	17	58155732	60206709	1747	26	0.0917695	1.20295e-20	1.23493e-19	EUR Subclass-IN VIP
ENSG00000267318	ENSG00000267318	17	58940908	60973101	1390	4	0.0110535	0.00173645	0.00501687	EUR Subclass-IN VIP
ENSG00000189050	RNFT1	17	58952240	60964761	1378	13	0.0416075	7.32018e-10	3.87151e-09	EUR Subclass-IN VIP
ENSG00000008283	CYB561	17	62432304	64446354	1719	17	0.414416	4.67438e-114	6.95575e-112	EUR Subclass-IN VIP
ENSG00000198909	MAP3K3	17	62622415	64696305	1884	6	0.0165195	0.000128701	0.000413544	EUR Subclass-IN VIP
ENSG00000108592	FTSJ3	17	62819433	64830012	1693	26	0.0400649	1.53938e-09	7.93877e-09	EUR Subclass-IN VIP
ENSG00000136478	TEX2	17	63147227	65263260	1842	21	0.197151	2.83343e-46	7.66324e-45	EUR Subclass-IN VIP
ENSG00000214176	PLEKHM1P1	17	63779259	65837154	2297	16	0.0604994	9.49059e-14	6.57011e-13	EUR Subclass-IN VIP
ENSG00000075429	CACNG5	17	65835117	67894751	3512	23	0.0525954	4.09021e-12	2.52887e-11	EUR Subclass-IN VIP
ENSG00000075461	CACNG4	17	65964707	68033398	3356	30	0.0273447	7.14597e-07	2.89752e-06	EUR Subclass-IN VIP
ENSG00000154217	PITPNC1	17	66377281	68697261	3503	12	0.0166055	0.000109607	0.000354868	EUR Subclass-IN VIP
ENSG00000171634	BPTF	17	66825503	68984378	3054	21	0.0260752	1.32338e-06	5.21157e-06	EUR Subclass-IN VIP
ENSG00000278740	ENSG00000278740	17	67188547	69189165	2720	9	0.0802504	5.2675e-18	4.78004e-17	EUR Subclass-IN VIP
ENSG00000196704	AMZ2	17	67205481	69257712	2776	64	0.197625	1.11122e-45	2.92641e-44	EUR Subclass-IN VIP
ENSG00000141337	ARSG	17	67259182	69422731	2909	110	0.0254781	1.77205e-06	6.90573e-06	EUR Subclass-IN VIP
ENSG00000267009	ENSG00000267009	17	67413623	69524949	2849	19	0.0277259	5.60467e-07	2.2981e-06	EUR Subclass-IN VIP
ENSG00000070540	WIPI1	17	67420948	69457513	2771	5	0.0178064	6.80899e-05	0.000225208	EUR Subclass-IN VIP
ENSG00000154263	ABCA10	17	68147214	70244846	2828	7	0.0132646	0.000580958	0.00175524	EUR Subclass-IN VIP
ENSG00000154265	ABCA5	17	68244311	70327244	2745	35	0.0413407	9.47309e-10	4.9656e-09	EUR Subclass-IN VIP
ENSG00000108984	MAP2K6	17	68414697	70553865	2794	16	0.040327	1.56134e-09	8.04391e-09	EUR Subclass-IN VIP
ENSG00000237560	LINC01497	17	68961568	70994845	2690	13	0.0877076	1.45059e-19	1.41793e-18	EUR Subclass-IN VIP
ENSG00000267109	ENSG00000267109	17	69312831	71368916	2939	73	0.221774	6.0019e-52	1.9531e-50	EUR Subclass-IN VIP
ENSG00000227036	LINC00511	17	71290091	73640472	3613	32	0.0154697	0.000202468	0.000637604	EUR Subclass-IN VIP
ENSG00000172794	RAB37	17	73670578	75747335	3128	65	0.0664949	5.12252e-15	3.86573e-14	EUR Subclass-IN VIP
ENSG00000172782	FADS6	17	73877302	75893781	2901	17	0.0224596	7.42131e-06	2.70696e-05	EUR Subclass-IN VIP
ENSG00000125450	NUP85	17	74205659	76235758	2850	5	0.018373	4.73252e-05	0.000158825	EUR Subclass-IN VIP
ENSG00000182173	TSEN54	17	74515944	76524735	2814	20	0.0241017	3.33359e-06	1.2622e-05	EUR Subclass-IN VIP
ENSG00000132470	ITGB4	17	74721328	76757818	2821	23	0.0855561	3.71646e-19	3.55791e-18	EUR Subclass-IN VIP
ENSG00000167881	SRP68	17	75038775	77072517	3132	13	0.0130235	0.000637863	0.00192149	EUR Subclass-IN VIP
ENSG00000141576	RNF157	17	75142465	77240493	3288	17	0.0423987	5.74731e-10	3.07252e-09	EUR Subclass-IN VIP
ENSG00000161542	PRPSAP1	17	75309478	77384521	3412	24	0.271775	2.77318e-66	1.33662e-64	EUR Subclass-IN VIP
ENSG00000182534	MXRA7	17	75672551	77711004	3426	69	0.0337013	3.12117e-08	1.45184e-07	EUR Subclass-IN VIP
ENSG00000129657	SEC14L1	17	76088749	78217101	3706	31	0.107126	3.86264e-24	4.67267e-23	EUR Subclass-IN VIP
ENSG00000267676	THA1P	17	77248493	79254416	3665	8	0.0435326	2.72424e-10	1.49443e-09	EUR Subclass-IN VIP
ENSG00000087157	PGS1	17	77378649	79425114	3845	15	0.0187815	4.28363e-05	0.000144551	EUR Subclass-IN VIP
ENSG00000187775	DNAH17	17	77423697	79577396	3852	123	0.0442878	2.31791e-10	1.28024e-09	EUR Subclass-IN VIP
ENSG00000108669	CYTH1	17	77674048	79782297	3520	32	0.0176363	7.41536e-05	0.000244472	EUR Subclass-IN VIP
ENSG00000055483	USP36	17	77787381	79841441	3373	6	0.0179393	6.15904e-05	0.000204284	EUR Subclass-IN VIP
ENSG00000167280	ENGASE	17	78074824	80088599	3487	10	0.0515476	5.66605e-12	3.46958e-11	EUR Subclass-IN VIP
ENSG00000167291	TBC1D16	17	78932343	81035872	3764	21	0.0449491	1.52847e-10	8.57811e-10	EUR Subclass-IN VIP
ENSG00000141519	CCDC40	17	79036632	81100613	3771	46	0.238003	6.42146e-57	2.44222e-55	EUR Subclass-IN VIP
ENSG00000171298	GAA	17	79101556	81119881	3677	80	0.274965	2.45098e-67	1.2285e-65	EUR Subclass-IN VIP
ENSG00000141543	EIF4A3	17	79134369	81147151	3665	27	0.0371742	6.72462e-09	3.31516e-08	EUR Subclass-IN VIP
ENSG00000141527	CARD14	17	79169992	81209331	3688	20	0.0209828	1.43864e-05	5.09123e-05	EUR Subclass-IN VIP
ENSG00000262580	ENSG00000262580	17	79200673	81205949	3607	13	0.235383	1.48522e-56	5.56575e-55	EUR Subclass-IN VIP
ENSG00000173821	RNF213	17	79260866	81398786	3796	10	0.101114	1.68263e-22	1.87834e-21	EUR Subclass-IN VIP
ENSG00000171246	NPTX1	17	79466834	81477843	3399	8	0.0167306	0.000110587	0.000357662	EUR Subclass-IN VIP
ENSG00000141564	RPTOR	17	79544819	81966371	4102	50	0.0181954	5.7967e-05	0.000192683	EUR Subclass-IN VIP
ENSG00000181409	AATK	17	80110487	82166221	3680	30	0.0443858	2.29096e-10	1.26672e-09	EUR Subclass-IN VIP
ENSG00000224877	NDUFAF8	17	80239305	82241310	3535	13	0.0226481	6.01473e-06	2.21765e-05	EUR Subclass-IN VIP
ENSG00000157637	SLC38A10	17	80244811	82295547	3540	44	0.0565772	5.69613e-13	3.7502e-12	EUR Subclass-IN VIP
ENSG00000262877	ENSG00000262877	17	80388126	82390319	3445	47	0.223121	2.48733e-52	8.18095e-51	EUR Subclass-IN VIP
ENSG00000184009	ACTG1	17	80509413	82523847	3435	8	0.0105803	0.00218096	0.00624931	EUR Subclass-IN VIP
ENSG00000185298	CCDC137	17	80666737	82673904	3391	6	0.013703	0.000487305	0.00148429	EUR Subclass-IN VIP
ENSG00000214087	ARL16	17	80681187	82683797	3378	28	0.105599	1.29512e-23	1.51645e-22	EUR Subclass-IN VIP
ENSG00000235296	ENSG00000235296	17	80941869	82947601	3318	13	0.118899	1.22301e-26	1.66032e-25	EUR Subclass-IN VIP
ENSG00000185269	NOTUM	17	80952507	82961840	3313	37	0.248599	2.21937e-59	9.0469e-58	EUR Subclass-IN VIP
ENSG00000169689	CENPX	17	81018702	83024107	3277	65	0.0306467	1.40725e-07	6.13449e-07	EUR Subclass-IN VIP
ENSG00000169683	LRRC45	17	81023305	83031151	3285	25	0.0141715	0.000358289	0.00110204	EUR Subclass-IN VIP
ENSG00000169738	DCXR	17	81035136	83037709	3292	9	0.0610948	6.57241e-14	4.58096e-13	EUR Subclass-IN VIP
ENSG00000169733	RFNG	17	81047902	83051831	3299	13	0.0240942	3.34115e-06	1.26475e-05	EUR Subclass-IN VIP
ENSG00000176155	CCDC57	17	81101460	83212830	3288	15	0.0222998	6.91825e-06	2.53372e-05	EUR Subclass-IN VIP
ENSG00000287737	ENSG00000287737	17	81273748	83279645	2980	14	0.0296804	2.36926e-07	1.00863e-06	EUR Subclass-IN VIP
ENSG00000169660	HEXD	17	81418318	83442645	2772	7	0.0373894	6.31407e-09	3.11777e-08	EUR Subclass-IN VIP
ENSG00000141562	NARF	17	81458180	83490537	2718	5	0.0441977	2.43191e-10	1.33982e-09	EUR Subclass-IN VIP
ENSG00000141568	FOXK2	17	81519713	83644662	2574	16	0.0360568	1.12895e-08	5.46368e-08	EUR Subclass-IN VIP
ENSG00000261845	ENSG00000261845	17	81602989	83604178	2420	31	0.124049	4.6304e-28	6.64515e-27	EUR Subclass-IN VIP
ENSG00000141580	WDR45B	17	81614562	83648553	2398	17	0.0673278	2.26297e-15	1.75352e-14	EUR Subclass-IN VIP
ENSG00000167363	FN3K	17	81735615	83751196	2093	19	0.170472	5.99522e-39	1.31646e-37	EUR Subclass-IN VIP
ENSG00000141556	TBCD	17	81752042	83945914	2092	11	0.024189	3.00171e-06	1.1419e-05	EUR Subclass-IN VIP
ENSG00000175711	B3GNTL1	17	81942155	84051810	1979	26	0.104278	2.86345e-23	3.30234e-22	EUR Subclass-IN VIP
ENSG00000263006	ROCK1P1	18	0	1122219	1864	36	0.0935964	6.09217e-21	6.38241e-20	EUR Subclass-IN VIP
ENSG00000158270	COLEC12	18	0	1500722	2419	12	0.0137351	0.000461883	0.00140937	EUR Subclass-IN VIP
ENSG00000079101	CLUL1	18	0	1650334	2721	20	0.228082	1.27477e-54	4.53326e-53	EUR Subclass-IN VIP
ENSG00000132199	ENOSF1	18	0	1712662	2839	36	0.147843	2.81813e-33	4.96476e-32	EUR Subclass-IN VIP
ENSG00000263745	ENSG00000263745	18	883524	3489426	4327	54	0.198095	1.00782e-45	2.66324e-44	EUR Subclass-IN VIP
ENSG00000101596	SMCHD1	18	1655726	3805017	3543	58	0.0797445	7.20274e-18	6.49009e-17	EUR Subclass-IN VIP
ENSG00000266049	ENSG00000266049	18	1688564	3833065	3526	19	0.0223476	7.88397e-06	2.86957e-05	EUR Subclass-IN VIP
ENSG00000101577	LPIN2	18	1916994	4013144	3464	43	0.0376455	4.51151e-09	2.24288e-08	EUR Subclass-IN VIP
ENSG00000101605	MYOM1	18	2066807	4219968	3774	23	0.0581804	2.40151e-13	1.61297e-12	EUR Subclass-IN VIP
ENSG00000170579	DLGAP1	18	2496032	5455307	4915	16	0.0317315	8.22448e-08	3.67619e-07	EUR Subclass-IN VIP
ENSG00000231824	AKAIN1	18	4142911	6197503	3084	8	0.0283216	4.65122e-07	1.9231e-06	EUR Subclass-IN VIP
ENSG00000263753	LINC00667	18	4237826	6290608	2979	15	0.138328	2.17932e-31	3.56484e-30	EUR Subclass-IN VIP
ENSG00000082397	EPB41L3	18	4392381	6630700	3282	12	0.0311898	1.15669e-07	5.09735e-07	EUR Subclass-IN VIP
ENSG00000206432	TMEM200C	18	4882072	6895955	2841	23	0.0278969	5.52252e-07	2.2668e-06	EUR Subclass-IN VIP
ENSG00000154655	L3MBTL4	18	4954706	7415237	3539	42	0.0419086	5.18102e-10	2.78435e-09	EUR Subclass-IN VIP
ENSG00000088756	ARHGAP28	18	5729716	7915716	3015	75	0.174981	3.7066e-40	8.45404e-39	EUR Subclass-IN VIP
ENSG00000287834	ENSG00000287834	18	5784614	7796503	2774	4	0.0164502	0.000130447	0.000419065	EUR Subclass-IN VIP
ENSG00000101680	LAMA1	18	5941742	8117797	3028	17	0.0290585	3.00071e-07	1.26178e-06	EUR Subclass-IN VIP
ENSG00000173482	PTPRM	18	6566782	9406861	4619	37	0.0248723	2.23916e-06	8.63603e-06	EUR Subclass-IN VIP
ENSG00000168502	MTCL1	18	7705661	9832778	3738	26	0.0183958	5.19995e-05	0.000173713	EUR Subclass-IN VIP
ENSG00000263847	ENSG00000263847	18	8112404	10115877	3542	12	0.0761357	4.34065e-17	3.73549e-16	EUR Subclass-IN VIP
ENSG00000264964	TWSG1-DT	18	8310522	10334445	3524	16	0.0962034	1.04868e-21	1.13913e-20	EUR Subclass-IN VIP
ENSG00000128791	TWSG1	18	8334767	10402420	3655	7	0.0394706	2.27613e-09	1.15786e-08	EUR Subclass-IN VIP
ENSG00000017797	RALBP1	18	8475009	10538114	3600	21	0.0456545	9.69367e-11	5.50074e-10	EUR Subclass-IN VIP
ENSG00000154845	PPP4R1	18	8546791	10615240	3574	27	0.0184801	4.92473e-05	0.000164842	EUR Subclass-IN VIP
ENSG00000168461	RAB31	18	8708275	10862551	3765	28	0.057898	2.8702e-13	1.91851e-12	EUR Subclass-IN VIP
ENSG00000134265	NAPG	18	9525905	11552764	3461	26	0.241135	1.78107e-57	6.94618e-56	EUR Subclass-IN VIP
ENSG00000154864	PIEZO2	18	9666483	12149569	4240	50	0.0601502	1.04245e-13	7.20038e-13	EUR Subclass-IN VIP
ENSG00000154889	MPPE1	18	10882622	12908366	3203	52	0.225988	4.2424e-53	1.44176e-51	EUR Subclass-IN VIP
ENSG00000141401	IMPA2	18	10981025	13030877	3175	33	0.101428	1.33355e-22	1.49629e-21	EUR Subclass-IN VIP
ENSG00000181626	ANKRD62	18	11093843	13129764	3116	12	0.067189	3.08011e-15	2.35573e-14	EUR Subclass-IN VIP
ENSG00000267199	ENSG00000267199	18	11438890	13448205	3124	13	0.0909896	1.98047e-20	2.01158e-19	EUR Subclass-IN VIP
ENSG00000134278	SPIRE1	18	11446512	13658134	3479	23	0.0733847	1.48323e-16	1.24159e-15	EUR Subclass-IN VIP
ENSG00000128789	PSMG2	18	11658043	13725740	3210	11	0.0653366	9.46359e-15	6.98692e-14	EUR Subclass-IN VIP
ENSG00000175354	PTPN2	18	11785478	13929643	3461	31	0.0834021	7.65512e-19	7.22031e-18	EUR Subclass-IN VIP
ENSG00000085415	SEH1L	18	11947133	13987536	3256	2	0.0126349	0.000764058	0.0022877	EUR Subclass-IN VIP
ENSG00000101639	CEP192	18	11991362	14125052	3308	17	0.0520676	5.60414e-12	3.43505e-11	EUR Subclass-IN VIP
ENSG00000267136	ENSG00000267136	18	12514520	14522888	2667	24	0.0702662	7.7705e-16	6.21599e-15	EUR Subclass-IN VIP
ENSG00000175322	ZNF519	18	13057457	15132490	2248	66	0.229411	2.03217e-54	7.12746e-53	EUR Subclass-IN VIP
ENSG00000180777	ANKRD30B	18	13728272	15854038	1279	27	0.0499016	1.48711e-11	8.8482e-11	EUR Subclass-IN VIP
ENSG00000263618	ENSG00000263618	18	13903580	15915628	904	49	0.0247421	2.39031e-06	9.19353e-06	EUR Subclass-IN VIP
ENSG00000266554	LINC01443	18	13946267	15974215	804	7	0.0108953	0.00187205	0.00539848	EUR Subclass-IN VIP
ENSG00000287723	ENSG00000287723	18	14165338	16172007	530	51	0.0545929	7.13896e-13	4.66207e-12	EUR Subclass-IN VIP
ENSG00000286293	ENSG00000286293	18	14184016	16189760	530	48	0.0914738	1.46924e-20	1.50227e-19	EUR Subclass-IN VIP
ENSG00000141449	GREB1L	18	20242242	22525417	1266	11	0.0939895	5.27463e-21	5.54488e-20	EUR Subclass-IN VIP
ENSG00000141446	ESCO1	18	20529284	22600884	1360	37	0.0413408	9.4413e-10	4.95232e-09	EUR Subclass-IN VIP
ENSG00000154065	ANKRD29	18	22598926	24662911	2588	35	0.145426	9.19917e-33	1.58422e-31	EUR Subclass-IN VIP
ENSG00000053747	LAMA3	18	22689453	24956222	2922	54	0.0159673	0.000162914	0.000518583	EUR Subclass-IN VIP
ENSG00000264745	TTC39C-AS1	18	22994213	25015339	2599	26	0.0312822	1.11254e-07	4.90842e-07	EUR Subclass-IN VIP
ENSG00000154040	CABYR	18	23138987	25161600	2576	5	0.0291806	3.1011e-07	1.30078e-06	EUR Subclass-IN VIP
ENSG00000266573	ENSG00000266573	18	23725762	25986980	3068	33	0.469687	1.16325e-136	2.58394e-134	EUR Subclass-IN VIP
ENSG00000198795	ZNF521	18	24061924	26352190	3156	44	0.052731	3.75108e-12	2.32482e-11	EUR Subclass-IN VIP
ENSG00000141384	TAF4B	18	25226445	27391685	2973	37	0.0220846	8.8095e-06	3.19053e-05	EUR Subclass-IN VIP
ENSG00000134504	KCTD1	18	25454910	27657401	3111	44	0.0196626	2.76438e-05	9.49352e-05	EUR Subclass-IN VIP
ENSG00000260372	AQP4-AS1	18	25655737	28190698	3532	58	0.0427966	4.24842e-10	2.29684e-09	EUR Subclass-IN VIP
ENSG00000154080	CHST9	18	25906481	28185308	3153	36	0.232714	3.45599e-55	1.25224e-53	EUR Subclass-IN VIP
ENSG00000264151	ENSG00000264151	18	26335968	28595164	3129	23	0.516584	3.31437e-159	1.26998e-156	EUR Subclass-IN VIP
ENSG00000170558	CDH2	18	26932879	29177946	3080	41	0.0405425	1.19019e-09	6.19426e-09	EUR Subclass-IN VIP
ENSG00000134755	DSC2	18	30058840	32102522	3217	13	0.0186067	4.57251e-05	0.000153792	EUR Subclass-IN VIP
ENSG00000265888	DSCAS	18	30101583	32162789	3186	21	0.0398867	1.40979e-09	7.29291e-09	EUR Subclass-IN VIP
ENSG00000141441	GAREM1	18	31124877	33470882	3080	40	0.0284214	3.35238e-07	1.40158e-06	EUR Subclass-IN VIP
ENSG00000166960	CCDC178	18	31937402	34441101	2983	86	0.0186063	4.68676e-05	0.000157496	EUR Subclass-IN VIP
ENSG00000274184	ENSG00000274184	18	34268218	36270238	2414	12	0.0391776	2.46762e-09	1.25153e-08	EUR Subclass-IN VIP
ENSG00000141429	GALNT1	18	34581117	36711834	2697	21	0.0383726	4.03134e-09	2.01593e-08	EUR Subclass-IN VIP
ENSG00000141425	RPRD1A	18	34984387	37067576	2649	12	0.0193068	3.35474e-05	0.000114262	EUR Subclass-IN VIP
ENSG00000075643	MOCOS	18	35187497	37272157	2552	46	0.135794	1.80111e-30	2.82554e-29	EUR Subclass-IN VIP
ENSG00000134775	FHOD3	18	35297714	37780055	3113	91	0.161075	1.81697e-36	3.61671e-35	EUR Subclass-IN VIP
ENSG00000134779	TPGS2	18	35777647	37829216	2573	35	0.0772627	2.12782e-17	1.86361e-16	EUR Subclass-IN VIP
ENSG00000150477	KIAA1328	18	35829106	38232172	3136	41	0.0492343	2.13911e-11	1.261e-10	EUR Subclass-IN VIP
ENSG00000286716	ENSG00000286716	18	36960220	38992413	2782	12	0.0724179	2.21935e-16	1.83078e-15	EUR Subclass-IN VIP
ENSG00000267374	MIR924HG	18	38206917	40800322	3693	11	0.0104842	0.00230436	0.00658565	EUR Subclass-IN VIP
ENSG00000267413	LINC01901	18	38841174	40924840	2978	55	0.0625393	3.15271e-14	2.24472e-13	EUR Subclass-IN VIP
ENSG00000283503	LINC01902	18	38841709	40896298	2924	16	0.131589	1.21526e-29	1.84601e-28	EUR Subclass-IN VIP
ENSG00000078142	PIK3C3	18	40955234	43087830	2956	37	0.0566168	4.67861e-13	3.09358e-12	EUR Subclass-IN VIP
ENSG00000267586	LINC00907	18	41159283	43691422	3518	34	0.038724	3.15296e-09	1.59122e-08	EUR Subclass-IN VIP
ENSG00000152214	RIT2	18	41743227	44115691	3328	29	0.199225	2.83491e-46	7.66324e-45	EUR Subclass-IN VIP
ENSG00000132874	SLC14A2	18	44212995	46683688	2478	67	0.0204801	1.87033e-05	6.53292e-05	EUR Subclass-IN VIP
ENSG00000287943	ENSG00000287943	18	44571406	46611540	1933	26	0.0222927	8.00919e-06	2.91238e-05	EUR Subclass-IN VIP
ENSG00000152229	PSTPIP2	18	44983536	47072272	1778	18	0.0200846	2.19438e-05	7.61452e-05	EUR Subclass-IN VIP
ENSG00000101638	ST8SIA5	18	45667821	47759257	975	17	0.0390584	2.78591e-09	1.41016e-08	EUR Subclass-IN VIP
ENSG00000167216	KATNAL2	18	45917492	48102243	719	60	0.0360852	1.047e-08	5.07666e-08	EUR Subclass-IN VIP
ENSG00000184828	ZBTB7C	18	47026672	49410752	584	12	0.0259447	1.38805e-06	5.45924e-06	EUR Subclass-IN VIP
ENSG00000134030	CTIF	18	47539031	49863217	934	15	0.0343253	2.55912e-08	1.20097e-07	EUR Subclass-IN VIP
ENSG00000267764	ENSG00000267764	18	47826051	49834770	907	42	0.0551024	1.33841e-12	8.56882e-12	EUR Subclass-IN VIP
ENSG00000267322	SNHG22	18	48814023	50851059	1871	27	0.0798624	5.44925e-18	4.94205e-17	EUR Subclass-IN VIP
ENSG00000167306	MYO5B	18	48822789	51195147	2085	3	0.0141631	0.000377325	0.00115827	EUR Subclass-IN VIP
ENSG00000082212	ME2	18	49879080	51954257	2297	1	0.0273862	6.3085e-07	2.57155e-06	EUR Subclass-IN VIP
ENSG00000285695	ENSG00000285695	18	51283909	53309224	2383	60	0.0275285	6.27711e-07	2.56012e-06	EUR Subclass-IN VIP
ENSG00000187323	DCC	18	51340197	54535903	4245	51	0.0248177	2.52357e-06	9.69151e-06	EUR Subclass-IN VIP
ENSG00000101751	POLI	18	53269517	55321266	3047	33	0.174549	1.07572e-39	2.42109e-38	EUR Subclass-IN VIP
ENSG00000041353	RAB27B	18	53717860	55895516	2887	24	0.048461	3.08418e-11	1.80012e-10	EUR Subclass-IN VIP
ENSG00000091157	WDR7	18	55651343	58029811	3351	53	0.0187644	4.27514e-05	0.000144297	EUR Subclass-IN VIP
ENSG00000177511	ST8SIA3	18	56352557	58371731	3064	20	0.156594	8.55734e-36	1.66656e-34	EUR Subclass-IN VIP
ENSG00000081923	ATP8B1	18	56646426	58803315	3488	60	0.0637825	1.93149e-14	1.40037e-13	EUR Subclass-IN VIP
ENSG00000049759	NEDD4L	18	57044226	59401540	4032	53	0.0263237	1.04952e-06	4.18254e-06	EUR Subclass-IN VIP
ENSG00000166562	SEC11C	18	58139866	60158832	3254	47	0.0181835	5.1971e-05	0.000173656	EUR Subclass-IN VIP
ENSG00000183287	CCBE1	18	58430939	60697662	3703	97	0.0924913	1.16279e-20	1.19934e-19	EUR Subclass-IN VIP
ENSG00000101542	CDH20	18	60333430	62555779	3690	41	0.0540771	2.04223e-12	1.28865e-11	EUR Subclass-IN VIP
ENSG00000176641	RNF152	18	60808067	62894247	3099	11	0.0348914	1.93761e-08	9.1858e-08	EUR Subclass-IN VIP
ENSG00000134444	RELCH	18	61187255	63310249	3144	25	0.0313669	1.13251e-07	4.99364e-07	EUR Subclass-IN VIP
ENSG00000260578	ENSG00000260578	18	66481791	68484966	3064	43	0.0396086	2.22501e-09	1.13298e-08	EUR Subclass-IN VIP
ENSG00000171451	DSEL	18	66506587	68516720	3113	70	0.138096	1.98467e-31	3.26034e-30	EUR Subclass-IN VIP
ENSG00000263424	ENSG00000263424	18	66506589	68514030	3112	5	0.0317215	9.36926e-08	4.16481e-07	EUR Subclass-IN VIP
ENSG00000265533	DSEL-AS1	18	66516546	68899619	3590	50	0.0148644	0.000251139	0.000783794	EUR Subclass-IN VIP
ENSG00000166479	TMX3	18	67673688	69715108	3390	29	0.0167443	0.000108535	0.000351695	EUR Subclass-IN VIP
ENSG00000176225	RTTN	18	69003031	71205726	3647	57	0.0169414	9.80512e-05	0.000319208	EUR Subclass-IN VIP
ENSG00000286642	ENSG00000286642	18	69497923	71554100	3555	48	0.0770547	1.9378e-17	1.70302e-16	EUR Subclass-IN VIP
ENSG00000141665	FBXO15	18	73073353	75147843	3476	18	0.0502587	1.18234e-11	7.07328e-11	EUR Subclass-IN VIP
ENSG00000075336	TIMM21	18	73148523	75160531	3377	13	0.0199318	2.52903e-05	8.72243e-05	EUR Subclass-IN VIP
ENSG00000166347	CYB5A	18	73250846	75291973	3452	55	0.25243	2.53576e-60	1.07363e-58	EUR Subclass-IN VIP
ENSG00000150656	CNDP1	18	73534500	75587212	3349	6	0.0147661	0.000296638	0.000920732	EUR Subclass-IN VIP
ENSG00000180011	ZADH2	18	74195113	76209139	3563	24	0.0699499	9.37749e-16	7.46255e-15	EUR Subclass-IN VIP
ENSG00000101493	ZNF516	18	75357682	77495242	4413	13	0.0288433	3.09198e-07	1.29731e-06	EUR Subclass-IN VIP
ENSG00000130856	ZNF236	18	75822557	77972901	4527	35	0.0103301	0.00239449	0.00683248	EUR Subclass-IN VIP
ENSG00000197971	MBP	18	75978827	78133683	4676	90	0.0705922	5.88649e-16	4.73359e-15	EUR Subclass-IN VIP
ENSG00000166377	ATP9B	18	78069285	80378287	3934	24	0.0207216	1.69733e-05	5.96125e-05	EUR Subclass-IN VIP
ENSG00000178412	ENSG00000178412	18	78638928	80679745	2709	8	0.0170985	9.46561e-05	0.000308614	EUR Subclass-IN VIP
ENSG00000267780	ENSG00000267780	18	78792726	80816529	2389	48	0.0650633	7.6761e-15	5.71124e-14	EUR Subclass-IN VIP
ENSG00000122490	SLC66A2	18	78902420	80951657	2128	9	0.0166785	0.000108438	0.000351455	EUR Subclass-IN VIP
ENSG00000141759	TXNL4A	18	78970813	81033949	1974	7	0.128678	8.01441e-29	1.17999e-27	EUR Subclass-IN VIP
ENSG00000267270	PARD6G-AS1	18	79147924	81179839	1735	18	0.092627	1.02333e-20	1.05905e-19	EUR Subclass-IN VIP
ENSG00000178184	PARD6G	18	79157232	81247514	1716	9	0.0237707	4.12795e-06	1.54692e-05	EUR Subclass-IN VIP
ENSG00000129946	SHC2	19	0	1461033	1928	25	0.0814202	3.29011e-18	3.016e-17	EUR Subclass-IN VIP
ENSG00000065268	WDR18	19	0	1998438	2504	4	0.0116581	0.00127639	0.00373844	EUR Subclass-IN VIP
ENSG00000182087	TMEM259	19	9648	2021179	2542	18	0.154352	6.66108e-35	1.25423e-33	EUR Subclass-IN VIP
ENSG00000160953	PWWP3A	19	354711	2378431	2936	21	0.178343	8.81332e-41	2.05604e-39	EUR Subclass-IN VIP
ENSG00000115266	APC2	19	446302	2473244	3039	31	0.134672	2.84201e-30	4.42678e-29	EUR Subclass-IN VIP
ENSG00000185988	PLK5	19	508023	2536046	3040	41	0.0606026	8.22842e-14	5.72219e-13	EUR Subclass-IN VIP
ENSG00000133243	BTBD2	19	985438	3034881	3013	9	0.0241536	3.33094e-06	1.26151e-05	EUR Subclass-IN VIP
ENSG00000104899	AMH	19	1249309	3252073	2864	25	0.388801	1.95306e-105	2.41407e-103	EUR Subclass-IN VIP
ENSG00000130332	LSM7	19	1321520	3328611	2936	18	0.0351446	1.22643e-08	5.91863e-08	EUR Subclass-IN VIP
ENSG00000104969	SGTA	19	1754715	3783362	3205	4	0.0267718	9.38098e-07	3.76098e-06	EUR Subclass-IN VIP
ENSG00000253392	ENSG00000253392	19	1908371	3926817	3192	45	0.0526964	3.58727e-12	2.226e-11	EUR Subclass-IN VIP
ENSG00000065717	TLE2	19	1997639	4047635	3180	21	0.199269	3.78065e-46	1.0166e-44	EUR Subclass-IN VIP
ENSG00000267688	ENSG00000267688	19	2121116	4122128	3089	13	0.0269142	7.23362e-07	2.92996e-06	EUR Subclass-IN VIP
ENSG00000125912	NCLN	19	2185563	4209575	3078	8	0.0398854	1.67056e-09	8.58639e-09	EUR Subclass-IN VIP
ENSG00000267436	ENSG00000267436	19	2544199	4557569	2891	35	0.0350023	1.81305e-08	8.61663e-08	EUR Subclass-IN VIP
ENSG00000011132	APBA3	19	2750772	4761692	2864	38	0.0458235	9.71545e-11	5.51106e-10	EUR Subclass-IN VIP
ENSG00000183617	MRPL54	19	2762682	4768575	2844	11	0.0120049	0.0010871	0.00320485	EUR Subclass-IN VIP
ENSG00000007264	MATK	19	2777970	4802129	2900	5	0.0205583	1.81042e-05	6.33669e-05	EUR Subclass-IN VIP
ENSG00000105278	ZFR2	19	2804024	4869038	3005	1	0.0263249	1.00038e-06	3.99813e-06	EUR Subclass-IN VIP
ENSG00000126934	MAP2K2	19	3090321	5124122	3001	21	0.0454561	1.30658e-10	7.35709e-10	EUR Subclass-IN VIP
ENSG00000077463	SIRT6	19	3174109	5182566	2923	11	0.0783063	5.52509e-18	5.00787e-17	EUR Subclass-IN VIP
ENSG00000089847	ANKRD24	19	3183354	5224814	2998	29	0.0253335	1.97098e-06	7.64016e-06	EUR Subclass-IN VIP
ENSG00000178078	STAP2	19	3324043	5342786	2963	7	0.070233	6.50104e-16	5.21956e-15	EUR Subclass-IN VIP
ENSG00000167670	CHAF1A	19	3402640	5445018	3021	19	0.144512	1.41934e-32	2.42522e-31	EUR Subclass-IN VIP
ENSG00000167671	UBXN6	19	3444999	5457794	2955	11	0.0524017	3.54107e-12	2.20089e-11	EUR Subclass-IN VIP
ENSG00000267769	ENSG00000267769	19	3454014	5455286	2934	39	0.141841	6.24642e-32	1.04291e-30	EUR Subclass-IN VIP
ENSG00000127666	TICAM1	19	3815932	5831712	3082	56	0.0511421	8.32262e-12	5.03795e-11	EUR Subclass-IN VIP
ENSG00000196365	LONP1	19	4691834	6720572	3474	34	0.177749	4.69843e-41	1.1096e-39	EUR Subclass-IN VIP
ENSG00000267571	ENSG00000267571	19	4911578	6913899	3488	27	0.0323384	6.43863e-08	2.90592e-07	EUR Subclass-IN VIP
ENSG00000105519	CAPS	19	4912339	6916211	3492	47	0.0359025	1.15662e-08	5.59051e-08	EUR Subclass-IN VIP
ENSG00000125651	GTF2F1	19	5379572	7393981	3517	25	0.016723	0.000109423	0.000354424	EUR Subclass-IN VIP
ENSG00000181240	SLC25A41	19	5426037	7433779	3518	10	0.0499762	1.53065e-11	9.09666e-11	EUR Subclass-IN VIP
ENSG00000125648	SLC25A23	19	5436079	7465203	3587	7	0.0200081	2.37548e-05	8.21688e-05	EUR Subclass-IN VIP
ENSG00000171105	INSR	19	6112255	8294414	4194	30	0.0209316	1.55148e-05	5.47161e-05	EUR Subclass-IN VIP
ENSG00000268297	CLEC4GP1	19	6787549	8790621	3522	26	0.515719	1.35045e-158	5.04837e-156	EUR Subclass-IN VIP
ENSG00000142459	EVI5L	19	6830233	8864976	3540	41	0.0782396	1.11609e-17	9.9571e-17	EUR Subclass-IN VIP
ENSG00000104980	TIMM44	19	6926718	8943667	3467	25	0.18905	1.04533e-43	2.62222e-42	EUR Subclass-IN VIP
ENSG00000267939	ENSG00000267939	19	7008729	9016025	3395	25	0.0914834	1.38672e-20	1.41885e-19	EUR Subclass-IN VIP
ENSG00000142449	FBN3	19	7065402	9149592	3636	28	0.242262	8.14127e-58	3.23268e-56	EUR Subclass-IN VIP
ENSG00000090661	CERS4	19	7206736	9262421	3527	22	0.0293912	2.62614e-07	1.11067e-06	EUR Subclass-IN VIP
ENSG00000233927	RPS28	19	7321158	9323340	3401	43	0.0182328	5.48837e-05	0.00018295	EUR Subclass-IN VIP
ENSG00000270011	ZNF559-ZNF177	19	8324174	10382617	3065	63	0.296431	7.12075e-74	4.19768e-72	EUR Subclass-IN VIP
ENSG00000174652	ZNF266	19	8412429	10435573	2937	46	0.213743	6.72399e-50	2.03698e-48	EUR Subclass-IN VIP
ENSG00000196605	ZNF846	19	8751993	10793180	2986	48	0.0950007	3.65166e-21	3.86259e-20	EUR Subclass-IN VIP
ENSG00000244165	P2RY11	19	9111693	11115372	2795	30	0.0266346	9.31685e-07	3.73723e-06	EUR Subclass-IN VIP
ENSG00000220201	ZGLP1	19	9304803	11309880	2864	11	0.0105724	0.00221744	0.0063491	EUR Subclass-IN VIP
ENSG00000129347	KRI1	19	9553085	11566031	2777	51	0.0514179	7.3172e-12	4.4469e-11	EUR Subclass-IN VIP
ENSG00000267100	ILF3-DT	19	9651862	11653844	2799	56	0.0103517	0.00245319	0.00699275	EUR Subclass-IN VIP
ENSG00000130158	DOCK6	19	10199295	12262524	2775	7	0.0151759	0.000236103	0.000738974	EUR Subclass-IN VIP
ENSG00000267082	ENSG00000267082	19	10203628	12216168	2719	48	0.0219858	8.43221e-06	3.05689e-05	EUR Subclass-IN VIP
ENSG00000197933	ZNF823	19	10721265	12739009	2613	8	0.0303443	1.78639e-07	7.72357e-07	EUR Subclass-IN VIP
ENSG00000171291	ZNF439	19	10848726	12883750	2604	44	0.0777604	1.46549e-17	1.29911e-16	EUR Subclass-IN VIP
ENSG00000269755	ENSG00000269755	19	11433103	13484816	2549	24	0.195672	3.36442e-45	8.78475e-44	EUR Subclass-IN VIP
ENSG00000269693	ENSG00000269693	19	11525720	13580975	2621	27	0.205008	7.70563e-48	2.19525e-46	EUR Subclass-IN VIP
ENSG00000188033	ZNF490	19	11576100	13640098	2682	11	0.0533265	1.93816e-12	1.22449e-11	EUR Subclass-IN VIP
ENSG00000105607	GCDH	19	11891160	13914207	2465	6	0.0323314	6.11242e-08	2.76357e-07	EUR Subclass-IN VIP
ENSG00000161860	SYCE2	19	11898786	13919293	2460	26	0.033912	3.04768e-08	1.41981e-07	EUR Subclass-IN VIP
ENSG00000141837	CACNA1A	19	12206442	14633025	2933	48	0.0219154	9.72195e-06	3.50443e-05	EUR Subclass-IN VIP
ENSG00000037757	MRI1	19	12764522	14774282	2563	24	0.177326	6.776e-41	1.58801e-39	EUR Subclass-IN VIP
ENSG00000267633	ENSG00000267633	19	12772118	14774118	2557	30	0.0267779	9.66996e-07	3.87076e-06	EUR Subclass-IN VIP
ENSG00000132016	BRME1	19	12882348	14906452	2741	19	0.042671	4.98127e-10	2.67982e-09	EUR Subclass-IN VIP
ENSG00000267169	ADGRL1-AS1	19	13137146	15171267	3197	7	0.0100792	0.00280008	0.00791238	EUR Subclass-IN VIP
ENSG00000160961	ZNF333	19	13689801	15733746	3200	47	0.0170317	9.88802e-05	0.000321634	EUR Subclass-IN VIP
ENSG00000127507	ADGRE2	19	13732392	15778560	3259	13	0.0882617	1.03492e-19	1.02139e-18	EUR Subclass-IN VIP
ENSG00000105143	SLC1A6	19	13950033	16022990	3716	21	0.0294434	2.6847e-07	1.13419e-06	EUR Subclass-IN VIP
ENSG00000267275	KLF2-DT	19	15283359	17324514	3505	4	0.0231637	4.97735e-06	1.85164e-05	EUR Subclass-IN VIP
ENSG00000105072	C19orf44	19	15496394	17521352	3643	9	0.0468324	6.20686e-11	3.55636e-10	EUR Subclass-IN VIP
ENSG00000074855	ANO8	19	16323223	18334855	2941	32	0.0242227	3.10806e-06	1.18031e-05	EUR Subclass-IN VIP
ENSG00000130477	UNC13A	19	16601336	18688365	3087	6	0.0192395	3.39254e-05	0.000115473	EUR Subclass-IN VIP
ENSG00000105642	KCNN1	19	16951293	19000085	3000	6	0.0190795	3.77031e-05	0.000127934	EUR Subclass-IN VIP
ENSG00000130518	IQCN	19	17257097	19274509	2794	18	0.103813	2.46063e-23	2.85496e-22	EUR Subclass-IN VIP
ENSG00000006016	CRLF1	19	17572220	19607741	2581	23	0.132234	4.89986e-30	7.59354e-29	EUR Subclass-IN VIP
ENSG00000105696	TMEM59L	19	17607430	19621039	2544	31	0.022987	5.65129e-06	2.0912e-05	EUR Subclass-IN VIP
ENSG00000105662	CRTC1	19	17683678	19782333	2619	8	0.0410845	8.62563e-10	4.53533e-09	EUR Subclass-IN VIP
ENSG00000064607	SUGP2	19	17990888	20034023	2614	11	0.0265105	1.02824e-06	4.1052e-06	EUR Subclass-IN VIP
ENSG00000167491	GATAD2A	19	18385826	20508932	2610	13	0.0196596	2.69417e-05	9.26489e-05	EUR Subclass-IN VIP
ENSG00000250067	YJEFN3	19	18528861	20537581	2470	30	0.0796315	4.08522e-18	3.73147e-17	EUR Subclass-IN VIP
ENSG00000105717	PBX4	19	18561707	20618693	2652	36	0.0283162	2.82488e-07	1.19079e-06	EUR Subclass-IN VIP
ENSG00000181896	ZNF101	19	18668796	20683509	2651	15	0.0207111	1.71746e-05	6.02781e-05	EUR Subclass-IN VIP
ENSG00000105708	ZNF14	19	18710472	20733112	2693	18	0.05648	6.64667e-13	4.35357e-12	EUR Subclass-IN VIP
ENSG00000287533	ENSG00000287533	19	18757951	20774809	2730	64	0.0247222	2.54284e-06	9.75816e-06	EUR Subclass-IN VIP
ENSG00000267581	ENSG00000267581	19	18761038	20821716	2916	29	0.0516003	5.81917e-12	3.5605e-11	EUR Subclass-IN VIP
ENSG00000267419	ZNF56	19	18776602	20836073	2954	24	0.0326145	5.35565e-08	2.43434e-07	EUR Subclass-IN VIP
ENSG00000256771	ZNF253	19	18865882	20894674	3054	15	0.0502488	1.29856e-11	7.75342e-11	EUR Subclass-IN VIP
ENSG00000184635	ZNF93	19	18900913	20963464	3212	35	0.0335084	3.64837e-08	1.6848e-07	EUR Subclass-IN VIP
ENSG00000197124	ZNF682	19	18997058	21039505	3259	32	0.101092	1.27809e-22	1.43722e-21	EUR Subclass-IN VIP
ENSG00000267383	ENSG00000267383	19	19122569	21321305	3560	68	0.0775264	1.81579e-17	1.59946e-16	EUR Subclass-IN VIP
ENSG00000231205	ZNF826P	19	19340269	21424969	3506	51	0.406607	2.69781e-111	3.6919e-109	EUR Subclass-IN VIP
ENSG00000237440	ZNF737	19	19535825	21565809	3526	36	0.0261685	1.21013e-06	4.7989e-06	EUR Subclass-IN VIP
ENSG00000269110	ENSG00000269110	19	19553792	21661583	3822	100	0.0568819	5.62454e-13	3.70625e-12	EUR Subclass-IN VIP
ENSG00000160229	ZNF66	19	19776304	21809995	3880	139	0.0555374	9.57964e-13	6.20047e-12	EUR Subclass-IN VIP
ENSG00000160352	ZNF714	19	20082159	22125270	3868	30	0.0944686	3.28928e-21	3.48409e-20	EUR Subclass-IN VIP
ENSG00000196705	ZNF431	19	20142024	22196053	3915	18	0.0375196	5.31314e-09	2.63116e-08	EUR Subclass-IN VIP
ENSG00000182141	ZNF708	19	20291160	22329425	3832	68	0.0649325	7.99506e-15	5.94278e-14	EUR Subclass-IN VIP
ENSG00000172687	ZNF738	19	20358930	22388582	3800	27	0.0949949	2.06056e-21	2.20546e-20	EUR Subclass-IN VIP
ENSG00000269237	ENSG00000269237	19	20405159	22491266	3837	41	0.496928	2.44174e-149	7.33814e-147	EUR Subclass-IN VIP
ENSG00000268119	ENSG00000268119	19	20444241	22463908	3797	48	0.29848	4.84503e-74	2.86717e-72	EUR Subclass-IN VIP
ENSG00000197013	ZNF429	19	20496682	22556270	3958	56	0.37535	3.38622e-99	3.73386e-97	EUR Subclass-IN VIP
ENSG00000268081	ENSG00000268081	19	20554640	22569237	3942	35	0.510024	2.90785e-155	1.01292e-152	EUR Subclass-IN VIP
ENSG00000197020	ZNF100	19	20722771	22767579	3999	27	0.50235	1.9262e-152	6.28145e-150	EUR Subclass-IN VIP
ENSG00000198521	ZNF43	19	20804946	22852125	3888	52	0.0255483	1.72514e-06	6.72806e-06	EUR Subclass-IN VIP
ENSG00000160321	ZNF208	19	20932958	23010949	3751	38	0.246134	3.11554e-59	1.26663e-57	EUR Subclass-IN VIP
ENSG00000197134	ZNF257	19	21052430	23091480	3613	53	0.322957	6.32969e-82	4.68672e-80	EUR Subclass-IN VIP
ENSG00000183850	ZNF730	19	22075210	24147221	3195	34	0.184697	1.08223e-43	2.70594e-42	EUR Subclass-IN VIP
ENSG00000167232	ZNF91	19	22304991	24395471	3244	29	0.022691	6.66919e-06	2.44601e-05	EUR Subclass-IN VIP
ENSG00000197372	ZNF675	19	22525631	24687220	2956	56	0.0489188	1.70888e-11	1.01166e-10	EUR Subclass-IN VIP
ENSG00000267924	ENSG00000267924	19	22817599	24874701	2271	41	0.0208403	1.52114e-05	5.36582e-05	EUR Subclass-IN VIP
ENSG00000213967	ZNF726	19	22914876	24945159	2101	13	0.0686283	9.8576e-16	7.83242e-15	EUR Subclass-IN VIP
ENSG00000269289	ENSG00000269289	19	22919081	24958035	2099	2	0.0271717	7.06239e-07	2.86515e-06	EUR Subclass-IN VIP
ENSG00000213096	ZNF254	19	23033405	25129968	1923	76	0.0568363	5.20901e-13	3.44132e-12	EUR Subclass-IN VIP
ENSG00000261824	LINC00662	19	26681072	28794005	3021	33	0.0776196	1.35881e-17	1.20663e-16	EUR Subclass-IN VIP
ENSG00000267575	ENSG00000267575	19	26793431	28984984	3554	51	0.366403	2.30848e-96	2.37464e-94	EUR Subclass-IN VIP
ENSG00000266977	ENSG00000266977	19	26849635	28889222	3393	34	0.0648748	7.23914e-15	5.39661e-14	EUR Subclass-IN VIP
ENSG00000264515	VSTM2B-DT	19	28287011	30525752	4217	24	0.0518914	5.60518e-12	3.43505e-11	EUR Subclass-IN VIP
ENSG00000187135	VSTM2B	19	28526499	30564479	3576	29	0.0234522	4.1649e-06	1.56e-05	EUR Subclass-IN VIP
ENSG00000121297	TSHZ3	19	30149979	32349436	2741	61	0.0272244	7.3188e-07	2.9629e-06	EUR Subclass-IN VIP
ENSG00000267662	TSHZ3-AS1	19	30348881	32417794	2556	61	0.0548329	1.49034e-12	9.50187e-12	EUR Subclass-IN VIP
ENSG00000267489	LINC01837	19	30797666	33072113	3121	11	0.0434637	2.39732e-10	1.32172e-09	EUR Subclass-IN VIP
ENSG00000178904	DPY19L3	19	31405543	33485895	3290	29	0.0328063	5.21572e-08	2.37161e-07	EUR Subclass-IN VIP
ENSG00000105186	ANKRD27	19	31597006	33676597	3320	20	0.0384904	3.19881e-09	1.6133e-08	EUR Subclass-IN VIP
ENSG00000021488	SLC7A9	19	31830509	33869767	3433	39	0.128165	1.01959e-28	1.4983e-27	EUR Subclass-IN VIP
ENSG00000121289	CEP89	19	31875925	33971991	3562	22	0.0151769	0.000240453	0.000751698	EUR Subclass-IN VIP
ENSG00000131941	RHPN2	19	31978592	34064888	3556	82	0.112852	2.53221e-25	3.26144e-24	EUR Subclass-IN VIP
ENSG00000166359	WDR88	19	32132090	34175799	3498	15	0.0297046	2.30992e-07	9.84818e-07	EUR Subclass-IN VIP
ENSG00000153885	KCTD15	19	32795933	34815763	3377	23	0.0317644	9.29521e-08	4.13309e-07	EUR Subclass-IN VIP
ENSG00000257103	LSM14A	19	33172504	35229288	3287	67	0.0890051	5.61203e-20	5.62194e-19	EUR Subclass-IN VIP
ENSG00000105220	GPI	19	33359480	35402413	3241	44	0.0267522	9.82779e-07	3.92984e-06	EUR Subclass-IN VIP
ENSG00000205209	SCGB2B2	19	33590644	35677159	3201	14	0.0554748	8.49083e-13	5.5167e-12	EUR Subclass-IN VIP
ENSG00000089335	ZNF302	19	33677639	35686397	3086	24	0.0868713	2.04719e-19	1.98716e-18	EUR Subclass-IN VIP
ENSG00000197841	ZNF181	19	33734155	35745378	3083	5	0.0152966	0.000214799	0.000673946	EUR Subclass-IN VIP
ENSG00000168661	ZNF30	19	33926903	35945170	2939	6	0.0818055	2.10127e-18	1.94953e-17	EUR Subclass-IN VIP
ENSG00000089351	GRAMD1A	19	33994784	36026471	2944	14	0.0205553	1.87681e-05	6.55408e-05	EUR Subclass-IN VIP
ENSG00000153902	LGI4	19	34124513	36142451	2911	18	0.109412	1.31424e-24	1.63236e-23	EUR Subclass-IN VIP
ENSG00000221946	FXYD7	19	34143250	36154302	2884	16	0.0877039	7.37173e-20	7.34155e-19	EUR Subclass-IN VIP
ENSG00000105679	GAPDHS	19	34533455	36545319	2903	27	0.0230054	5.44312e-06	2.01611e-05	EUR Subclass-IN VIP
ENSG00000126267	COX6B1	19	34648323	36658782	2806	9	0.0355057	1.52614e-08	7.31431e-08	EUR Subclass-IN VIP
ENSG00000011590	ZBTB32	19	34704558	36717038	2801	13	0.0786546	1.29304e-17	1.15023e-16	EUR Subclass-IN VIP
ENSG00000225872	LINC01529	19	34785697	36797902	2774	8	0.0337341	3.00747e-08	1.40236e-07	EUR Subclass-IN VIP
ENSG00000161281	COX7A1	19	35150922	37152449	2767	34	0.105684	5.96561e-24	7.14335e-23	EUR Subclass-IN VIP
ENSG00000196357	ZNF565	19	35182276	37246257	2771	6	0.0312411	1.14887e-07	5.06435e-07	EUR Subclass-IN VIP
ENSG00000232677	LINC00665	19	35259540	37331770	2646	40	0.134919	2.21568e-30	3.46881e-29	EUR Subclass-IN VIP
ENSG00000181007	ZFP82	19	35383120	37418644	2551	14	0.0324093	6.39334e-08	2.88718e-07	EUR Subclass-IN VIP
ENSG00000186017	ZNF566	19	35445119	37489902	2461	11	0.143569	2.15823e-32	3.66731e-31	EUR Subclass-IN VIP
ENSG00000186020	ZNF529	19	35534774	37605276	2425	23	0.0157538	0.000178385	0.000564432	EUR Subclass-IN VIP
ENSG00000197808	ZNF461	19	35636618	37666853	2348	24	0.0281936	4.6715e-07	1.93009e-06	EUR Subclass-IN VIP
ENSG00000267041	ZNF850	19	35714383	37772825	2357	14	0.0117604	0.00121481	0.00356772	EUR Subclass-IN VIP
ENSG00000185869	ZNF829	19	35888124	37916291	2294	3	0.0151662	0.000221327	0.000693861	EUR Subclass-IN VIP
ENSG00000198453	ZNF568	19	35916329	37998700	2397	21	0.0565964	5.81042e-13	3.8238e-12	EUR Subclass-IN VIP
ENSG00000197050	ZNF420	19	36007857	38130368	2487	19	0.0757807	4.56279e-17	3.91567e-16	EUR Subclass-IN VIP
ENSG00000267605	ENSG00000267605	19	36235507	38304395	2468	65	0.0743404	1.01264e-16	8.56082e-16	EUR Subclass-IN VIP
ENSG00000226686	LINC01535	19	36251885	38265535	2383	33	0.0749596	6.98304e-17	5.9593e-16	EUR Subclass-IN VIP
ENSG00000188227	ZNF793	19	36506939	38548762	2628	31	0.0335326	3.33724e-08	1.54765e-07	EUR Subclass-IN VIP
ENSG00000120784	ZFP30	19	36613749	38692337	2631	50	0.0211868	1.2254e-05	4.36478e-05	EUR Subclass-IN VIP
ENSG00000171804	WDR87	19	36884823	38906677	2673	22	0.0425699	4.57655e-10	2.46468e-09	EUR Subclass-IN VIP
ENSG00000269190	FBXO17	19	37941401	39975742	3223	62	0.13477	1.59233e-30	2.50572e-29	EUR Subclass-IN VIP
ENSG00000287271	ENSG00000287271	19	37975161	40014527	3214	32	0.20327	4.77366e-47	1.32788e-45	EUR Subclass-IN VIP
ENSG00000161243	FBXO27	19	37990714	40032785	3214	15	0.206138	9.28854e-48	2.64129e-46	EUR Subclass-IN VIP
ENSG00000105197	TIMM50	19	38480412	40493785	3054	14	0.0204946	1.81838e-05	6.36309e-05	EUR Subclass-IN VIP
ENSG00000128000	ZNF780B	19	39028260	41056231	2940	7	0.0239922	3.23466e-06	1.22687e-05	EUR Subclass-IN VIP
ENSG00000105223	PLD3	19	39348456	41380439	2723	11	0.014793	0.000283251	0.000880786	EUR Subclass-IN VIP
ENSG00000160396	HIPK4	19	39379271	41390181	2688	2	0.0316698	9.57151e-08	4.24978e-07	EUR Subclass-IN VIP
ENSG00000160460	SPTBN4	19	39466241	41576464	2803	12	0.0573956	3.66136e-13	2.43461e-12	EUR Subclass-IN VIP
ENSG00000268797	ENSG00000268797	19	39801297	41898282	2613	37	0.0664447	4.61364e-15	3.49547e-14	EUR Subclass-IN VIP
ENSG00000255730	ENSG00000255730	19	40350853	42425001	2122	15	0.0617307	5.29614e-14	3.72528e-13	EUR Subclass-IN VIP
ENSG00000077348	EXOSC5	19	40386374	42397359	2073	36	0.0117017	0.00122588	0.00359599	EUR Subclass-IN VIP
ENSG00000105341	DMAC2	19	40431318	42440717	2043	17	0.0104264	0.00224355	0.00642026	EUR Subclass-IN VIP
ENSG00000285505	ENSG00000285505	19	40956879	42994232	1602	17	0.0465879	7.46865e-11	4.26021e-10	EUR Subclass-IN VIP
ENSG00000028277	POU2F2	19	41086110	43196585	1417	26	0.0408055	1.15715e-09	6.02841e-09	EUR Subclass-IN VIP
ENSG00000167625	ZNF526	19	41220312	43228201	1247	36	0.011628	0.00127897	0.00374527	EUR Subclass-IN VIP
ENSG00000213904	LIPE-AS1	19	41397128	43652355	1640	4	0.0138513	0.000412832	0.00126373	EUR Subclass-IN VIP
ENSG00000176531	PHLDB3	19	42474954	44504935	2163	9	0.0181103	5.78791e-05	0.000192432	EUR Subclass-IN VIP
ENSG00000105755	ETHE1	19	42506719	44527230	2201	18	0.0400665	1.82855e-09	9.36705e-09	EUR Subclass-IN VIP
ENSG00000073050	XRCC1	19	42543311	44580473	2286	4	0.0173565	8.51833e-05	0.000279035	EUR Subclass-IN VIP
ENSG00000167637	ZNF283	19	42827321	44852017	2590	22	0.0907963	2.25631e-20	2.28569e-19	EUR Subclass-IN VIP
ENSG00000267191	ZNF45-AS1	19	42901909	44927767	2704	32	0.0709822	3.21461e-16	2.62915e-15	EUR Subclass-IN VIP
ENSG00000159905	ZNF221	19	42951223	44967709	2753	23	0.0877504	1.47751e-19	1.44333e-18	EUR Subclass-IN VIP
ENSG00000159882	ZNF230	19	43002957	45013924	2810	9	0.0152279	0.000235307	0.000736783	EUR Subclass-IN VIP
ENSG00000167380	ZNF226	19	43165073	45178381	2979	33	0.0191031	3.30911e-05	0.000112784	EUR Subclass-IN VIP
ENSG00000062370	ZNF112	19	43326555	45367217	3229	15	0.0162172	0.000147457	0.000470848	EUR Subclass-IN VIP
ENSG00000266903	CEACAM16-AS1	19	43631573	45725217	3321	39	0.0254841	1.57747e-06	6.17097e-06	EUR Subclass-IN VIP
ENSG00000186567	CEACAM19	19	43662278	45684359	3231	27	0.150881	4.21219e-34	7.65839e-33	EUR Subclass-IN VIP
ENSG00000104884	ERCC2	19	44349837	46370918	3255	9	0.0179665	6.0797e-05	0.000201696	EUR Subclass-IN VIP
ENSG00000012061	ERCC1	19	44407334	46478828	3350	18	0.0232192	5.31696e-06	1.97129e-05	EUR Subclass-IN VIP
ENSG00000125746	EML2	19	44606994	46645602	3216	23	0.0310281	1.21525e-07	5.33701e-07	EUR Subclass-IN VIP
ENSG00000104936	DMPK	19	44769709	46782552	3072	18	0.0400649	1.81506e-09	9.30638e-09	EUR Subclass-IN VIP
ENSG00000125755	SYMPK	19	44815410	46863194	3087	82	0.0232234	5.14476e-06	1.91161e-05	EUR Subclass-IN VIP
ENSG00000204869	IGFL4	19	45039748	47077118	2858	28	0.492185	2.40583e-147	6.70439e-145	EUR Subclass-IN VIP
ENSG00000267922	ENSG00000267922	19	45101122	47196218	2853	27	0.0266618	1.01787e-06	4.06699e-06	EUR Subclass-IN VIP
ENSG00000268460	ENSG00000268460	19	45201552	47214838	2718	23	0.0635082	1.81135e-14	1.31514e-13	EUR Subclass-IN VIP
ENSG00000124440	HIF3A	19	45297042	47343433	2696	8	0.0342009	2.67668e-08	1.25422e-07	EUR Subclass-IN VIP
ENSG00000269124	ENSG00000269124	19	45320197	47340004	2652	19	0.0294041	2.70395e-07	1.14169e-06	EUR Subclass-IN VIP
ENSG00000105287	PRKD2	19	45674275	47717127	2601	12	0.0301096	1.91097e-07	8.24822e-07	EUR Subclass-IN VIP
ENSG00000181027	FKRP	19	45746046	47776988	2656	36	0.172651	2.31573e-39	5.1589e-38	EUR Subclass-IN VIP
ENSG00000197405	C5AR1	19	46290023	48322066	2891	13	0.0618859	3.06463e-14	2.18473e-13	EUR Subclass-IN VIP
ENSG00000105419	MEIS3	19	46403124	48419527	2839	33	0.0272266	7.39536e-07	2.99231e-06	EUR Subclass-IN VIP
ENSG00000268061	NAPA-AS1	19	46484282	48501597	2757	39	0.0181132	5.55567e-05	0.000185032	EUR Subclass-IN VIP
ENSG00000188334	BSPH1	19	46968046	48992170	2980	21	0.147271	2.87789e-33	5.06423e-32	EUR Subclass-IN VIP
ENSG00000105499	PLA2G4C	19	47047843	49110817	3054	114	0.242615	9.75762e-58	3.85451e-56	EUR Subclass-IN VIP
ENSG00000105486	LIG1	19	47115445	49170603	3107	41	0.0233332	4.81988e-06	1.79568e-05	EUR Subclass-IN VIP
ENSG00000178150	ZNF114	19	47270081	49287608	3189	3	0.0384841	3.299e-09	1.66219e-08	EUR Subclass-IN VIP
ENSG00000105447	GRWD1	19	47445841	49457022	3132	16	0.0241747	3.04939e-06	1.15889e-05	EUR Subclass-IN VIP
ENSG00000232871	SEC1P	19	47638071	49682245	3217	8	0.0120335	0.0010502	0.00310084	EUR Subclass-IN VIP
ENSG00000087076	HSD17B14	19	47813018	49836510	3107	54	0.0493267	2.00745e-11	1.18476e-10	EUR Subclass-IN VIP
ENSG00000177380	PPFIA3	19	48119544	50151026	2822	15	0.0329717	4.80997e-08	2.19477e-07	EUR Subclass-IN VIP
ENSG00000130529	TRPM4	19	48157741	50211836	2835	67	0.0633472	2.3057e-14	1.66069e-13	EUR Subclass-IN VIP
ENSG00000126456	IRF3	19	48659569	50665875	2732	37	0.0169062	9.56448e-05	0.000311638	EUR Subclass-IN VIP
ENSG00000010361	FUZ	19	48806866	50817376	2739	10	0.0289901	2.83076e-07	1.19294e-06	EUR Subclass-IN VIP
ENSG00000104973	MED25	19	48818282	50840383	2764	4	0.0189064	4.11736e-05	0.000139278	EUR Subclass-IN VIP
ENSG00000039650	PNKP	19	48859882	50878351	2803	10	0.0246513	2.6603e-06	1.01733e-05	EUR Subclass-IN VIP
ENSG00000104946	TBC1D17	19	48877425	50888750	2773	75	0.0297151	2.41851e-07	1.02825e-06	EUR Subclass-IN VIP
ENSG00000204653	ASPDH	19	49511600	51514690	2949	7	0.0235395	4.49247e-06	1.67696e-05	EUR Subclass-IN VIP
ENSG00000105379	ETFB	19	50345169	52366388	3639	10	0.0108405	0.00195369	0.00562544	EUR Subclass-IN VIP
ENSG00000187474	FPR3	19	50795157	52826190	4035	30	0.0690822	1.51944e-15	1.19184e-14	EUR Subclass-IN VIP
ENSG00000161551	ZNF577	19	50804816	52890950	4134	74	0.0508875	1.04787e-11	6.3008e-11	EUR Subclass-IN VIP
ENSG00000269235	ZNF350-AS1	19	50949134	52981367	3990	93	0.163372	4.31017e-37	8.84363e-36	EUR Subclass-IN VIP
ENSG00000256683	ZNF350	19	50964340	52986856	3990	17	0.0249354	2.30402e-06	8.87279e-06	EUR Subclass-IN VIP
ENSG00000267827	ENSG00000267827	19	51130548	53171533	4042	86	0.0336993	3.05882e-08	1.42414e-07	EUR Subclass-IN VIP
ENSG00000221923	ZNF880	19	51369917	53385795	4070	67	0.0874197	8.0153e-20	7.97213e-19	EUR Subclass-IN VIP
ENSG00000269834	ZNF528-AS1	19	51388842	53397783	4065	72	0.104944	1.75165e-23	2.04163e-22	EUR Subclass-IN VIP
ENSG00000269776	DPPA5P1	19	51425863	53426202	4065	50	0.0268444	9.355e-07	3.75154e-06	EUR Subclass-IN VIP
ENSG00000198633	ZNF534	19	51429148	53452315	4163	31	0.133742	4.91947e-30	7.61624e-29	EUR Subclass-IN VIP
ENSG00000167766	ZNF83	19	51594060	53690496	4166	70	0.107313	3.3915e-24	4.12815e-23	EUR Subclass-IN VIP
ENSG00000213020	ZNF611	19	51702813	53735073	4057	40	0.0317647	8.5346e-08	3.80704e-07	EUR Subclass-IN VIP
ENSG00000182986	ZNF320	19	51860851	53897693	3945	52	0.232091	8.41105e-55	3.01206e-53	EUR Subclass-IN VIP
ENSG00000242779	ZNF702P	19	51966896	54037898	3898	52	0.133254	5.76305e-30	8.87672e-29	EUR Subclass-IN VIP
ENSG00000170949	ZNF160	19	52066606	54103434	3843	26	0.0211363	1.33179e-05	4.73164e-05	EUR Subclass-IN VIP
ENSG00000197937	ZNF347	19	52124072	54159075	3779	28	0.0330208	4.85915e-08	2.21589e-07	EUR Subclass-IN VIP
ENSG00000197497	ZNF665	19	52159213	54193386	3741	21	0.0763176	2.88462e-17	2.50638e-16	EUR Subclass-IN VIP
ENSG00000269001	ENSG00000269001	19	52197111	54214522	3722	26	0.148766	1.25228e-33	2.23442e-32	EUR Subclass-IN VIP
ENSG00000196417	ZNF765	19	52389793	54430413	3525	27	0.0216296	1.0388e-05	3.73397e-05	EUR Subclass-IN VIP
ENSG00000160336	ZNF761	19	52431984	54461862	3540	24	0.145091	1.20395e-32	2.06178e-31	EUR Subclass-IN VIP
ENSG00000287608	ENSG00000287608	19	52434661	54473936	3539	73	0.235062	1.37842e-55	5.00641e-54	EUR Subclass-IN VIP
ENSG00000213777	ENSG00000213777	19	52503392	54512687	3469	98	0.0941815	2.16959e-21	2.31626e-20	EUR Subclass-IN VIP
ENSG00000232220	ENSG00000232220	19	52874626	54876049	3240	17	0.0158426	0.000164955	0.000524426	EUR Subclass-IN VIP
ENSG00000170889	RPS9	19	53200809	55249003	3347	13	0.0571367	3.91732e-13	2.60142e-12	EUR Subclass-IN VIP
ENSG00000167614	TTYH1	19	53415219	55436904	3252	7	0.0183406	4.85206e-05	0.000162552	EUR Subclass-IN VIP
ENSG00000226696	LENG8-AS1	19	53444807	55449045	3154	7	0.0319188	7.54382e-08	3.38379e-07	EUR Subclass-IN VIP
ENSG00000022556	NLRP2	19	53953130	56001142	3322	67	0.136481	1.21174e-30	1.90877e-29	EUR Subclass-IN VIP
ENSG00000267265	GP6-AS1	19	54006193	56048086	3403	49	0.0794629	6.51878e-18	5.88418e-17	EUR Subclass-IN VIP
ENSG00000088053	GP6	19	54013705	56038264	3350	91	0.0817337	1.76625e-18	1.64668e-17	EUR Subclass-IN VIP
ENSG00000267577	DNAAF3-AS1	19	54158939	56177540	3358	24	0.0139095	0.000429931	0.00131423	EUR Subclass-IN VIP
ENSG00000129990	SYT5	19	54171196	56180289	3362	45	0.0740205	1.33004e-16	1.11518e-15	EUR Subclass-IN VIP
ENSG00000105063	PPP6R1	19	54229779	56259017	3444	8	0.0134422	0.000554195	0.00167802	EUR Subclass-IN VIP
ENSG00000131848	ZSCAN5A	19	55219670	57368383	3734	4	0.0193413	3.36066e-05	0.000114439	EUR Subclass-IN VIP
ENSG00000198046	ZNF667	19	55439325	57478065	3560	19	0.0598841	1.10484e-13	7.62103e-13	EUR Subclass-IN VIP
ENSG00000166770	ZNF667-AS1	19	55477250	57504362	3561	68	0.227712	1.16267e-53	4.00455e-52	EUR Subclass-IN VIP
ENSG00000196263	ZNF471	19	55507850	57530221	3578	9	0.0579876	2.8789e-13	1.92349e-12	EUR Subclass-IN VIP
ENSG00000269696	ZNF470-DT	19	55545566	57567411	3531	22	0.0693447	9.7563e-16	7.75998e-15	EUR Subclass-IN VIP
ENSG00000269699	ZIM2	19	55774547	57840729	3570	25	0.0321953	7.33825e-08	3.29544e-07	EUR Subclass-IN VIP
ENSG00000267871	ZNF460-AS1	19	56267211	58280334	3186	16	0.0696464	8.23065e-16	6.57429e-15	EUR Subclass-IN VIP
ENSG00000279541	ENSG00000279541	19	56293083	58294469	3172	10	0.0123212	0.000938118	0.00278384	EUR Subclass-IN VIP
ENSG00000131845	ZNF304	19	56351271	58359898	3178	31	0.055333	1.21586e-12	7.81359e-12	EUR Subclass-IN VIP
ENSG00000186230	ZNF749	19	56435325	58447101	3195	49	0.0282421	3.44366e-07	1.43817e-06	EUR Subclass-IN VIP
ENSG00000268163	ENSG00000268163	19	56437970	58477536	3198	26	0.109483	1.81923e-24	2.25047e-23	EUR Subclass-IN VIP
ENSG00000276449	ENSG00000276449	19	56449689	58453011	3175	61	0.117884	2.14546e-26	2.87191e-25	EUR Subclass-IN VIP
ENSG00000268266	ENSG00000268266	19	56477649	58482996	3146	46	0.209116	4.77284e-49	1.42045e-47	EUR Subclass-IN VIP
ENSG00000121406	ZNF549	19	56527325	58557542	3091	11	0.0362435	1.03111e-08	5.0044e-08	EUR Subclass-IN VIP
ENSG00000121417	ZNF211	19	56630395	58644041	2940	14	0.0179001	6.03124e-05	0.000200218	EUR Subclass-IN VIP
ENSG00000204514	ZNF814	19	56848731	58889074	2587	58	0.0246137	2.73495e-06	1.04431e-05	EUR Subclass-IN VIP
ENSG00000270804	ENSG00000270804	19	56867885	58868834	2574	16	0.0468231	5.52883e-11	3.17261e-10	EUR Subclass-IN VIP
ENSG00000177025	C19orf18	19	56958437	58974534	2417	31	0.0356757	1.33598e-08	6.43311e-08	EUR Subclass-IN VIP
ENSG00000176293	ZNF135	19	57059239	59086310	2231	45	0.182447	4.33103e-42	1.06041e-40	EUR Subclass-IN VIP
ENSG00000121413	ZSCAN18	19	57083838	59118427	2187	36	0.200996	3.68347e-47	1.03211e-45	EUR Subclass-IN VIP
ENSG00000268516	ZNF8-DT	19	57257270	59278808	1883	11	0.0960996	1.79171e-21	1.92578e-20	EUR Subclass-IN VIP
ENSG00000142396	ERVK3-1	19	57305319	59315663	1778	41	0.0106908	0.00209091	0.00600138	EUR Subclass-IN VIP
ENSG00000268912	ENSG00000268912	19	57428632	59431148	1565	13	0.0199261	2.40066e-05	8.29763e-05	EUR Subclass-IN VIP
ENSG00000083838	ZNF446	19	57474017	59481230	1491	30	0.0298209	2.16511e-07	9.26944e-07	EUR Subclass-IN VIP
ENSG00000213753	CENPBD1P1	19	57573503	59605223	1322	10	0.0948379	3.45466e-21	3.65674e-20	EUR Subclass-IN VIP
ENSG00000228643	ENSG00000228643	2	0	1301515	2506	26	0.0319984	7.81601e-08	3.49973e-07	EUR Subclass-IN VIP
ENSG00000151353	TMEM18	2	0	1677406	3200	17	0.0123088	0.000935672	0.00277712	EUR Subclass-IN VIP
ENSG00000237667	LINC01115	2	0	1868608	3621	16	0.250814	5.93513e-60	2.46525e-58	EUR Subclass-IN VIP
ENSG00000172554	SNTG2	2	0	2367613	4249	85	0.210599	4.4619e-50	1.36775e-48	EUR Subclass-IN VIP
ENSG00000130508	PXDN	2	631887	2744852	4216	45	0.116164	6.75127e-26	8.87451e-25	EUR Subclass-IN VIP
ENSG00000237720	ENSG00000237720	2	1707368	3840512	3929	24	0.0112331	0.001615	0.00468278	EUR Subclass-IN VIP
ENSG00000234423	LINC01250	2	1895048	4126026	3903	43	0.0641549	1.51925e-14	1.10989e-13	EUR Subclass-IN VIP
ENSG00000171853	TRAPPC12	2	2379675	4485094	3809	30	0.0246973	2.42814e-06	9.33672e-06	EUR Subclass-IN VIP
ENSG00000118004	COLEC11	2	2594832	4644644	3700	18	0.446262	1.79424e-126	3.3951e-124	EUR Subclass-IN VIP
ENSG00000232044	SILC1	2	4932543	7003510	3268	28	0.0315349	1.02275e-07	4.52662e-07	EUR Subclass-IN VIP
ENSG00000225964	NRIR	2	5819463	7840464	3174	43	0.0776732	1.79022e-17	1.57875e-16	EUR Subclass-IN VIP
ENSG00000151692	RNF144A	2	5917412	8068286	3210	62	0.404366	3.91432e-110	5.08431e-108	EUR Subclass-IN VIP
ENSG00000223884	ENSG00000223884	2	6045329	8077916	2988	17	0.0457723	1.01937e-10	5.77595e-10	EUR Subclass-IN VIP
ENSG00000229727	ENSG00000229727	2	6383227	8450544	2655	35	0.0604857	8.56553e-14	5.94852e-13	EUR Subclass-IN VIP
ENSG00000143797	MBOAT2	2	7852690	10003709	2687	25	0.0126596	0.000757882	0.00227054	EUR Subclass-IN VIP
ENSG00000119185	ITGB1BP1	2	8403475	10423528	2984	22	0.0813578	2.48375e-18	2.29743e-17	EUR Subclass-IN VIP
ENSG00000151694	ADAM17	2	8488486	10556732	3113	34	0.0362226	9.93839e-09	4.82654e-08	EUR Subclass-IN VIP
ENSG00000115750	TAF1B	2	8843443	10934416	3622	88	0.325966	7.1222e-83	5.37743e-81	EUR Subclass-IN VIP
ENSG00000269973	ENSG00000269973	2	8936360	10939590	3563	61	0.0439386	2.42903e-10	1.33872e-09	EUR Subclass-IN VIP
ENSG00000143882	ATP6V1C2	2	9721100	11785110	4115	23	0.144416	5.40228e-33	9.3985e-32	EUR Subclass-IN VIP
ENSG00000271952	LINC01954	2	9844477	11885118	4003	22	0.404118	4.59335e-110	5.91616e-108	EUR Subclass-IN VIP
ENSG00000196208	GREB1	2	10482341	12642788	3934	17	0.143329	1.686e-32	2.87765e-31	EUR Subclass-IN VIP
ENSG00000134324	LPIN1	2	10677595	12827409	3723	33	0.0482135	3.21332e-11	1.87335e-10	EUR Subclass-IN VIP
ENSG00000230448	LINC00276	2	12710531	15400963	4419	22	0.0107233	0.00200156	0.00575894	EUR Subclass-IN VIP
ENSG00000151779	NBAS	2	14166914	16561334	3765	43	0.20949	3.3443e-49	9.99183e-48	EUR Subclass-IN VIP
ENSG00000237633	ENSG00000237633	2	15523176	17555564	3086	61	0.0224462	7.02991e-06	2.57338e-05	EUR Subclass-IN VIP
ENSG00000163032	VSNL1	2	16539126	18657018	3591	25	0.0390461	2.56607e-09	1.3006e-08	EUR Subclass-IN VIP
ENSG00000163029	SMC6	2	16663812	18800242	3673	26	0.0112425	0.00159496	0.00462993	EUR Subclass-IN VIP
ENSG00000178295	GEN1	2	16753858	18788946	3516	16	0.0172564	8.60009e-05	0.000281593	EUR Subclass-IN VIP
ENSG00000170745	KCNS3	2	16877847	19361616	4218	27	0.035936	1.05853e-08	5.12932e-08	EUR Subclass-IN VIP
ENSG00000287881	ENSG00000287881	2	17403967	19504484	3641	48	0.0556874	7.64225e-13	4.9759e-12	EUR Subclass-IN VIP
ENSG00000236204	LINC01376	2	17986451	20348067	4227	15	0.0318766	7.59188e-08	3.40435e-07	EUR Subclass-IN VIP
ENSG00000183891	TTC32	2	18896631	20901983	3353	25	0.0626895	3.10279e-14	2.2109e-13	EUR Subclass-IN VIP
ENSG00000055917	PUM2	2	19248691	21352234	3466	13	0.0102385	0.00253623	0.00721603	EUR Subclass-IN VIP
ENSG00000118960	HS1BP3	2	19560448	21651130	3144	19	0.0441361	2.46141e-10	1.3551e-09	EUR Subclass-IN VIP
ENSG00000173960	UBXN2A	2	22927285	25004909	3058	122	0.0629152	2.85989e-14	2.04352e-13	EUR Subclass-IN VIP
ENSG00000219626	FAM228B	2	23076526	25169640	3080	23	0.0217268	1.0431e-05	3.74768e-05	EUR Subclass-IN VIP
ENSG00000276087	ENSG00000276087	2	23124366	25190436	3006	13	0.0190362	3.6823e-05	0.000125003	EUR Subclass-IN VIP
ENSG00000138092	CENPO	2	23793136	25822376	2512	10	0.0175524	7.63186e-05	0.00025134	EUR Subclass-IN VIP
ENSG00000138031	ADCY3	2	23819169	25920237	2596	11	0.0268172	8.29085e-07	3.3379e-06	EUR Subclass-IN VIP
ENSG00000224165	DNAJC27-AS1	2	23971390	26039716	2512	8	0.0584507	2.2095e-13	1.48661e-12	EUR Subclass-IN VIP
ENSG00000138101	DTNB	2	24377198	26673647	2674	28	0.0408476	1.18265e-09	6.15711e-09	EUR Subclass-IN VIP
ENSG00000084733	RAB10	2	25034084	27137454	2270	20	0.0415543	6.06029e-10	3.22745e-09	EUR Subclass-IN VIP
ENSG00000157833	GAREM2	2	25173088	27189663	2165	17	0.133619	3.01779e-30	4.69104e-29	EUR Subclass-IN VIP
ENSG00000138029	HADHB	2	25243170	27290465	2229	9	0.0339024	3.06628e-08	1.42674e-07	EUR Subclass-IN VIP
ENSG00000138074	SLC5A6	2	26199587	28212958	2024	19	0.042508	5.34323e-10	2.8675e-09	EUR Subclass-IN VIP
ENSG00000163811	WDR43	2	27894667	29948219	3147	36	0.0191203	3.64399e-05	0.000123757	EUR Subclass-IN VIP
ENSG00000189350	TOGARAM2	2	27956611	30052230	3159	56	0.702816	1.81331e-286	9.26418e-283	EUR Subclass-IN VIP
ENSG00000115295	CLIP4	2	28097705	30189643	3217	47	0.0689501	1.47388e-15	1.15837e-14	EUR Subclass-IN VIP
ENSG00000171094	ALK	2	28192774	30921586	4359	76	0.0976458	7.7232e-22	8.43116e-21	EUR Subclass-IN VIP
ENSG00000213626	LBH	2	29231534	31323730	3642	107	0.0160967	0.000147798	0.000471839	EUR Subclass-IN VIP
ENSG00000172954	LCLAT1	2	29447226	31644225	3701	17	0.155961	1.75528e-35	3.37133e-34	EUR Subclass-IN VIP
ENSG00000162949	CAPN13	2	29722771	31820542	3342	6	0.0341873	2.86751e-08	1.33913e-07	EUR Subclass-IN VIP
ENSG00000214711	CAPN14	2	30173056	32233858	3158	34	0.0158567	0.000168123	0.000533615	EUR Subclass-IN VIP
ENSG00000152683	SLC30A6	2	31165841	33224379	3044	11	0.0358868	9.90868e-09	4.81364e-08	EUR Subclass-IN VIP
ENSG00000049323	LTBP1	2	31946953	34399509	4559	49	0.220811	7.37662e-52	2.39031e-50	EUR Subclass-IN VIP
ENSG00000286415	ENSG00000286415	2	32599442	34657460	4131	34	0.290488	3.30712e-72	1.84993e-70	EUR Subclass-IN VIP
ENSG00000228262	LINC01320	2	32706886	35738231	6049	32	0.499003	5.04059e-150	1.57668e-147	EUR Subclass-IN VIP
ENSG00000226994	ENSG00000226994	2	33799850	36185689	4591	13	0.0531987	3.28765e-12	2.0492e-11	EUR Subclass-IN VIP
ENSG00000171055	FEZ2	2	35531805	37646087	3709	37	0.0432251	3.91976e-10	2.12515e-09	EUR Subclass-IN VIP
ENSG00000003509	NDUFAF7	2	36231631	38253403	3410	21	0.0117479	0.00125719	0.00368431	EUR Subclass-IN VIP
ENSG00000115828	QPCT	2	36342827	38373322	3442	31	0.013318	0.000576779	0.00174399	EUR Subclass-IN VIP
ENSG00000115841	RMDN2	2	36923187	39067142	3479	73	0.0874064	1.58027e-19	1.54076e-18	EUR Subclass-IN VIP
ENSG00000235848	RMDN2-AS1	2	36949911	39067041	3443	14	0.0373537	6.03923e-09	2.98302e-08	EUR Subclass-IN VIP
ENSG00000232973	CYP1B1-AS1	2	37073447	39231651	3484	40	0.109202	1.80812e-24	2.23854e-23	EUR Subclass-IN VIP
ENSG00000231367	LINC02613	2	37406527	39515934	3134	44	0.25385	2.92731e-61	1.26743e-59	EUR Subclass-IN VIP
ENSG00000115904	SOS1	2	37981549	40124345	2946	6	0.0105732	0.00220897	0.00632601	EUR Subclass-IN VIP
ENSG00000231312	MAP4K3-DT	2	38436530	40665343	3053	12	0.107294	4.36604e-24	5.26435e-23	EUR Subclass-IN VIP
ENSG00000152154	TMEM178A	2	38664982	40717963	2768	20	0.0301962	1.93566e-07	8.34775e-07	EUR Subclass-IN VIP
ENSG00000227028	SLC8A1-AS1	2	38786453	41255209	3436	5	0.0161027	0.00014601	0.000466812	EUR Subclass-IN VIP
ENSG00000162878	PKDCC	2	41048021	43058517	2740	12	0.0405026	1.35091e-09	7.00929e-09	EUR Subclass-IN VIP
ENSG00000115944	COX7A2L	2	41333546	43425088	2749	37	0.0315578	9.68585e-08	4.29931e-07	EUR Subclass-IN VIP
ENSG00000171126	KCNG3	2	41442017	43493982	2693	10	0.0476594	4.40231e-11	2.54716e-10	EUR Subclass-IN VIP
ENSG00000057935	MTA3	2	41494569	43756947	3072	14	0.109591	1.23914e-24	1.54283e-23	EUR Subclass-IN VIP
ENSG00000162882	HAAO	2	41767089	43792593	2693	6	0.0351161	1.87909e-08	8.92495e-08	EUR Subclass-IN VIP
ENSG00000138036	DYNC2LI1	2	42774039	44810010	3153	14	0.110758	2.78171e-25	3.57679e-24	EUR Subclass-IN VIP
ENSG00000138078	PREPL	2	43316281	45361862	3301	8	0.0334354	3.58951e-08	1.65912e-07	EUR Subclass-IN VIP
ENSG00000143919	CAMKMT	2	43361947	45772592	3864	59	0.0586967	2.33868e-13	1.57214e-12	EUR Subclass-IN VIP
ENSG00000250565	ATP6V1E2	2	45490750	47542577	3710	40	0.099304	1.28e-22	1.43831e-21	EUR Subclass-IN VIP
ENSG00000119729	RHOQ	2	45541806	47584688	3694	1	0.011068	0.00173214	0.00500631	EUR Subclass-IN VIP
ENSG00000151665	PIGF	2	45580937	47617055	3677	17	0.0928109	9.50943e-21	9.86137e-20	EUR Subclass-IN VIP
ENSG00000119878	CRIPT	2	45616416	47630176	3650	40	0.16377	1.46791e-37	3.0694e-36	EUR Subclass-IN VIP
ENSG00000222005	LINC01118	2	45698940	47822804	3791	18	0.0418004	6.16844e-10	3.28391e-09	EUR Subclass-IN VIP
ENSG00000234690	EPCAM-DT	2	46192405	48345074	3396	5	0.0253433	1.49312e-06	5.85296e-06	EUR Subclass-IN VIP
ENSG00000095002	MSH2	2	46403067	48663146	3517	16	0.0986804	5.34362e-22	5.85848e-21	EUR Subclass-IN VIP
ENSG00000170802	FOXN2	2	47314637	49379295	3082	16	0.241291	2.35151e-57	9.1014e-56	EUR Subclass-IN VIP
ENSG00000162869	PPP1R21	2	47440598	49515391	3226	12	0.0364947	8.21395e-09	4.01708e-08	EUR Subclass-IN VIP
ENSG00000231918	ENSG00000231918	2	50032601	53407917	5546	44	0.0816291	2.58183e-18	2.38384e-17	EUR Subclass-IN VIP
ENSG00000228033	ENSG00000228033	2	51722671	53961452	3661	114	0.331041	5.57371e-84	4.33646e-82	EUR Subclass-IN VIP
ENSG00000170634	ACYP2	2	52970838	55305300	3558	51	0.251263	3.48846e-60	1.46086e-58	EUR Subclass-IN VIP
ENSG00000214595	EML6	2	53723499	55972025	3424	18	0.0354537	1.63873e-08	7.82945e-08	EUR Subclass-IN VIP
ENSG00000285519	ENSG00000285519	2	53768492	55801540	3045	6	0.0147577	0.00029153	0.000905425	EUR Subclass-IN VIP
ENSG00000115310	RTN4	2	53972187	56112621	3336	39	0.048776	2.3666e-11	1.39137e-10	EUR Subclass-IN VIP
ENSG00000162994	CLHC1	2	54172547	56232563	3297	30	0.104057	2.46964e-23	2.86109e-22	EUR Subclass-IN VIP
ENSG00000138035	PNPT1	2	54634061	56693863	3330	10	0.0427304	4.47655e-10	2.41592e-09	EUR Subclass-IN VIP
ENSG00000115380	EFEMP1	2	54865967	56924139	3268	68	0.0901126	1.01592e-20	1.0521e-19	EUR Subclass-IN VIP
ENSG00000115392	FANCL	2	57159243	59241372	2875	37	0.0315922	9.71791e-08	4.31229e-07	EUR Subclass-IN VIP
ENSG00000162927	PUS10	2	59940222	62018259	2433	15	0.0249088	2.26602e-06	8.72866e-06	EUR Subclass-IN VIP
ENSG00000173209	AHSA2P	2	60177418	62191203	2239	37	0.106785	3.16724e-24	3.86192e-23	EUR Subclass-IN VIP
ENSG00000082898	XPO1	2	60476032	62538741	2323	13	0.013922	0.000423199	0.00129443	EUR Subclass-IN VIP
ENSG00000115484	CCT4	2	60868085	62888671	2185	21	0.0152907	0.000219833	0.000689315	EUR Subclass-IN VIP
ENSG00000115504	EHBP1	2	61673851	64046487	2567	45	0.02256	6.8464e-06	2.5092e-05	EUR Subclass-IN VIP
ENSG00000169764	UGP2	2	62840952	64891562	2368	21	0.0342255	2.57993e-08	1.21037e-07	EUR Subclass-IN VIP
ENSG00000179833	SERTAD2	2	63631621	65751005	3023	41	0.0124025	0.000877622	0.00260937	EUR Subclass-IN VIP
ENSG00000237638	LINC02245	2	63901840	66056168	3245	18	0.0153075	0.000202754	0.000638377	EUR Subclass-IN VIP
ENSG00000138069	RAB1A	2	64070696	66130331	3068	25	0.0396279	2.10069e-09	1.07146e-08	EUR Subclass-IN VIP
ENSG00000273763	ENSG00000273763	2	64203502	66227605	2990	17	0.123299	1.34877e-27	1.89657e-26	EUR Subclass-IN VIP
ENSG00000204929	ENSG00000204929	2	64436711	67200373	3885	78	0.34985	1.00303e-90	9.43159e-89	EUR Subclass-IN VIP
ENSG00000235885	LINC01828	2	66086446	68311439	3195	15	0.0341156	2.15725e-08	1.0183e-07	EUR Subclass-IN VIP
ENSG00000236780	LINC01829	2	66123357	68397980	3350	48	0.117439	2.22269e-26	2.97271e-25	EUR Subclass-IN VIP
ENSG00000197223	C1D	2	67041130	69110948	3514	18	0.0228002	5.91674e-06	2.18362e-05	EUR Subclass-IN VIP
ENSG00000115946	PNO1	2	67157888	69176238	3443	31	0.0118712	0.00116441	0.00342552	EUR Subclass-IN VIP
ENSG00000163219	ARHGAP25	2	67679601	69826833	3116	20	0.168579	1.18264e-38	2.56022e-37	EUR Subclass-IN VIP
ENSG00000169604	ANTXR1	2	68013176	70249327	2821	68	0.0402515	1.56944e-09	8.08023e-09	EUR Subclass-IN VIP
ENSG00000198380	GFPT1	2	68319780	70387250	2713	35	0.0125046	0.000824719	0.00245876	EUR Subclass-IN VIP
ENSG00000196975	ANXA4	2	68644425	70827112	3070	15	0.0893191	5.04991e-20	5.07208e-19	EUR Subclass-IN VIP
ENSG00000087338	GMCL1	2	68829660	70881384	2788	46	0.0812692	2.54277e-18	2.34918e-17	EUR Subclass-IN VIP
ENSG00000179818	PCBP1-AS1	2	68960104	71103220	2940	15	0.0209235	1.45312e-05	5.14126e-05	EUR Subclass-IN VIP
ENSG00000258881	ENSG00000258881	2	69939318	71995336	3275	14	0.157612	9.08987e-36	1.76803e-34	EUR Subclass-IN VIP
ENSG00000144031	ANKRD53	2	69978380	71985499	3219	6	0.0335453	3.6212e-08	1.67276e-07	EUR Subclass-IN VIP
ENSG00000124370	MCEE	2	70109684	72130239	3308	5	0.0204009	2.01132e-05	7.00871e-05	EUR Subclass-IN VIP
ENSG00000124383	MPHOSPH10	2	70130632	72150101	3299	47	0.0257916	1.4515e-06	5.69563e-06	EUR Subclass-IN VIP
ENSG00000075292	ZNF638	2	70276561	72435069	3472	21	0.129492	3.50226e-29	5.25236e-28	EUR Subclass-IN VIP
ENSG00000135636	DYSF	2	70453561	72686763	3348	20	0.0300008	1.72052e-07	7.45347e-07	EUR Subclass-IN VIP
ENSG00000116127	ALMS1	2	72385758	74625166	1991	77	0.15354	8.87254e-35	1.66246e-33	EUR Subclass-IN VIP
ENSG00000163016	ALMS1P1	2	72641083	74697509	1815	62	0.270258	1.8179e-65	8.70715e-64	EUR Subclass-IN VIP
ENSG00000144034	TPRKB	2	72729104	74737400	1824	30	0.0829647	1.45074e-18	1.35831e-17	EUR Subclass-IN VIP
ENSG00000217702	ENSG00000217702	2	73123965	75135640	1964	13	0.14751	1.75981e-33	3.12544e-32	EUR Subclass-IN VIP
ENSG00000163170	BOLA3	2	73135400	75147912	1970	15	0.0267099	9.86967e-07	3.94555e-06	EUR Subclass-IN VIP
ENSG00000225439	BOLA3-AS1	2	73148007	75151952	1945	22	0.03679	7.39087e-09	3.63426e-08	EUR Subclass-IN VIP
ENSG00000264324	ENSG00000264324	2	73211604	75363377	2260	57	0.0516377	4.76348e-12	2.93094e-11	EUR Subclass-IN VIP
ENSG00000005448	WDR54	2	73421678	75425755	2216	12	0.0205822	1.7436e-05	6.11537e-05	EUR Subclass-IN VIP
ENSG00000135622	SEMA4F	2	73654228	75683853	2392	2	0.0425801	5.3691e-10	2.87936e-09	EUR Subclass-IN VIP
ENSG00000115350	POLE4	2	73958643	75970128	2530	21	0.0191231	3.07203e-05	0.00010503	EUR Subclass-IN VIP
ENSG00000115353	TACR1	2	74046463	76199520	2939	75	0.12445	9.45366e-28	1.33915e-26	EUR Subclass-IN VIP
ENSG00000270571	ENSG00000270571	2	74154366	76189949	2800	84	0.160847	7.43158e-37	1.51468e-35	EUR Subclass-IN VIP
ENSG00000115364	MRPL19	2	74646783	76690851	3302	28	0.14566	5.5722e-33	9.68311e-32	EUR Subclass-IN VIP
ENSG00000005436	GCFC2	2	74652000	76710985	3339	54	0.138047	4.90212e-31	7.81839e-30	EUR Subclass-IN VIP
ENSG00000287474	ENSG00000287474	2	74799974	77208703	4052	25	0.0935429	6.6813e-21	6.98528e-20	EUR Subclass-IN VIP
ENSG00000287172	ENSG00000287172	2	75185020	77399490	3860	10	0.0428749	3.48654e-10	1.89969e-09	EUR Subclass-IN VIP
ENSG00000176204	LRRTM4	2	75747685	78593319	4860	28	0.0446128	1.73853e-10	9.71082e-10	EUR Subclass-IN VIP
ENSG00000234653	LRRTM4-AS1	2	75985965	78009791	3546	21	0.140202	9.58879e-32	1.58712e-30	EUR Subclass-IN VIP
ENSG00000066032	CTNNA2	2	78185231	81648861	5139	77	0.106299	1.05359e-23	1.24219e-22	EUR Subclass-IN VIP
ENSG00000163541	SUCLG1	2	83423528	85460045	2866	30	0.037668	4.2583e-09	2.12181e-08	EUR Subclass-IN VIP
ENSG00000115423	DNAH6	2	83516455	85819589	3335	50	0.0398878	1.75881e-09	9.02484e-09	EUR Subclass-IN VIP
ENSG00000132300	PTCD3	2	85106223	87142157	1397	22	0.0129517	0.000695804	0.00208905	EUR Subclass-IN VIP
ENSG00000132305	IMMT	2	85143932	87195472	1314	68	0.0564204	6.67979e-13	4.37153e-12	EUR Subclass-IN VIP
ENSG00000249884	RNF103-CHMP3	2	85505668	87721122	664	37	0.0121269	0.00101171	0.00299583	EUR Subclass-IN VIP
ENSG00000170485	NPAS2	2	99820139	101996829	2116	48	0.011842	0.00117311	0.00344977	EUR Subclass-IN VIP
ENSG00000071082	RPL31	2	100002229	102024032	2182	7	0.0270159	7.6139e-07	3.07749e-06	EUR Subclass-IN VIP
ENSG00000204634	TBC1D8	2	100007228	102252866	2569	59	0.0152816	0.00023024	0.000721213	EUR Subclass-IN VIP
ENSG00000158435	CNOT11	2	100252886	102270316	2586	20	0.0115367	0.0013209	0.00386363	EUR Subclass-IN VIP
ENSG00000196460	RFX8	2	100397359	102475112	3009	5	0.0348662	1.89819e-08	9.01007e-08	EUR Subclass-IN VIP
ENSG00000115616	SLC9A2	2	101619553	103711355	2763	57	0.0270976	6.32373e-07	2.57708e-06	EUR Subclass-IN VIP
ENSG00000256637	LINC01965	2	102874310	105077778	2561	37	0.0187507	4.33253e-05	0.000146073	EUR Subclass-IN VIP
ENSG00000235597	LINC01102	2	103430130	105532747	2817	19	0.0220523	9.07924e-06	3.28357e-05	EUR Subclass-IN VIP
ENSG00000288565	ENSG00000288565	2	103656135	105722966	2903	24	0.023639	4.32552e-06	1.617e-05	EUR Subclass-IN VIP
ENSG00000234177	LINC01114	2	103746638	105757719	2899	32	0.0781327	1.54047e-17	1.36321e-16	EUR Subclass-IN VIP
ENSG00000233639	PANTR1	2	103794848	105853183	3110	73	0.0330892	4.82223e-08	2.19971e-07	EUR Subclass-IN VIP
ENSG00000269707	ENSG00000269707	2	103853285	105927722	3096	5	0.0116151	0.00133329	0.00389616	EUR Subclass-IN VIP
ENSG00000224509	MRPS9-AS2	2	103936241	106038496	3326	19	0.0510572	6.95624e-12	4.23256e-11	EUR Subclass-IN VIP
ENSG00000071051	NCK2	2	104744912	106894274	3685	54	0.0931636	6.96129e-21	7.2681e-20	EUR Subclass-IN VIP
ENSG00000234162	ENSG00000234162	2	104874509	106962386	3593	70	0.0483005	3.18939e-11	1.86011e-10	EUR Subclass-IN VIP
ENSG00000115652	UXS1	2	105093308	107194301	3738	74	0.059075	1.81009e-13	1.22487e-12	EUR Subclass-IN VIP
ENSG00000144057	ST6GAL2	2	105801600	107887108	3251	13	0.0662874	5.24066e-15	3.95294e-14	EUR Subclass-IN VIP
ENSG00000286218	ENSG00000286218	2	105933739	107996534	3164	52	0.506901	2.76832e-154	9.42889e-152	EUR Subclass-IN VIP
ENSG00000135968	GCC2	2	107449191	109509415	2722	40	0.108515	3.71938e-24	4.50647e-23	EUR Subclass-IN VIP
ENSG00000169756	LIMS1	2	107534355	109687246	2818	55	0.0453364	1.30423e-10	7.34655e-10	EUR Subclass-IN VIP
ENSG00000172985	SH3RF3	2	108129205	110504634	2294	44	0.125849	3.00853e-28	4.33789e-27	EUR Subclass-IN VIP
ENSG00000186522	SEPTIN10	2	108542799	110614143	1642	16	0.226516	3.47779e-53	1.18454e-51	EUR Subclass-IN VIP
ENSG00000172965	MIR4435-2HG	2	110006015	112523376	1882	22	0.0154753	0.000208337	0.000654742	EUR Subclass-IN VIP
ENSG00000153107	ANAPC1	2	110611639	112884690	2204	42	0.0443878	1.82737e-10	1.01848e-09	EUR Subclass-IN VIP
ENSG00000153208	MERTK	2	110898607	113029561	2158	41	0.203756	3.17275e-47	8.90637e-46	EUR Subclass-IN VIP
ENSG00000153214	TMEM87B	2	111055269	113119318	2138	33	0.047155	4.52744e-11	2.61561e-10	EUR Subclass-IN VIP
ENSG00000144152	FBLN7	2	111138385	113188218	2167	45	0.0841673	7.14354e-19	6.74609e-18	EUR Subclass-IN VIP
ENSG00000144161	ZC3H8	2	111211529	113255136	2181	67	0.02518	1.90082e-06	7.38125e-06	EUR Subclass-IN VIP
ENSG00000188177	ZC3H6	2	111275597	113340063	2236	29	0.0100577	0.00279941	0.00791197	EUR Subclass-IN VIP
ENSG00000169629	RGPD8	2	111368369	113434488	2353	18	0.0948267	2.09129e-21	2.23679e-20	EUR Subclass-IN VIP
ENSG00000125630	POLR1B	2	111541915	113579818	2333	16	0.0245161	2.85902e-06	1.08897e-05	EUR Subclass-IN VIP
ENSG00000243389	ENSG00000243389	2	111589040	113614431	2334	14	0.0482851	3.64749e-11	2.12164e-10	EUR Subclass-IN VIP
ENSG00000144136	SLC20A1	2	111645939	113663825	2304	4	0.0126275	0.000817063	0.00243735	EUR Subclass-IN VIP
ENSG00000189223	PAX8-AS1	2	112211421	114276581	2587	100	0.419603	4.32185e-118	7.04691e-116	EUR Subclass-IN VIP
ENSG00000125618	PAX8	2	112215997	114278921	2587	60	0.353481	9.52859e-92	9.01511e-90	EUR Subclass-IN VIP
ENSG00000136682	CBWD2	2	112437691	114496204	2655	19	0.242267	1.94544e-58	7.82619e-57	EUR Subclass-IN VIP
ENSG00000240356	RPL23AP7	2	112610502	114627090	2629	34	0.0627789	3.20325e-14	2.27825e-13	EUR Subclass-IN VIP
ENSG00000115084	SLC35F5	2	112705011	114756693	2648	24	0.330173	2.87179e-84	2.26886e-82	EUR Subclass-IN VIP
ENSG00000175497	DPP10	2	113442299	116845780	4450	7	0.0261252	1.23536e-06	4.89385e-06	EUR Subclass-IN VIP
ENSG00000238207	ENSG00000238207	2	116754139	118804174	3090	22	0.0734234	1.43943e-16	1.20558e-15	EUR Subclass-IN VIP
ENSG00000088205	DDX18	2	116814691	118832377	3097	24	0.0469994	6.23614e-11	3.5718e-10	EUR Subclass-IN VIP
ENSG00000236255	ENSG00000236255	2	116833937	118841658	3077	12	0.0300513	2.06753e-07	8.87151e-07	EUR Subclass-IN VIP
ENSG00000125633	CCDC93	2	116915478	119014133	3274	75	0.0250508	2.15938e-06	8.34305e-06	EUR Subclass-IN VIP
ENSG00000115107	STEAP3	2	118223831	120265652	2999	64	0.146208	7.08952e-33	1.22519e-31	EUR Subclass-IN VIP
ENSG00000229867	STEAP3-AS1	2	118244422	120270714	2981	37	0.0366456	8.29014e-09	4.05176e-08	EUR Subclass-IN VIP
ENSG00000080293	SCTR	2	118439843	120525301	3088	15	0.0451567	1.61359e-10	9.04258e-10	EUR Subclass-IN VIP
ENSG00000144120	TMEM177	2	118679167	120686507	2945	47	0.0531842	2.7625e-12	1.73528e-11	EUR Subclass-IN VIP
ENSG00000115109	EPB41L5	2	119013077	121179119	3113	45	0.114043	1.9746e-25	2.55183e-24	EUR Subclass-IN VIP
ENSG00000074047	GLI2	2	119735623	121992653	3043	34	0.0497847	1.62373e-11	9.63118e-11	EUR Subclass-IN VIP
ENSG00000074054	CLASP1	2	120337776	122649476	3138	22	0.0717659	1.98779e-16	1.64508e-15	EUR Subclass-IN VIP
ENSG00000228400	ENSG00000228400	2	123011984	125025173	3489	55	0.11842	7.18938e-27	9.84163e-26	EUR Subclass-IN VIP
ENSG00000155052	CNTNAP5	2	123025287	125921219	4864	72	0.0758683	4.76606e-17	4.08554e-16	EUR Subclass-IN VIP
ENSG00000136717	BIN1	2	126048027	128107288	3475	41	0.0434256	3.54407e-10	1.92966e-09	EUR Subclass-IN VIP
ENSG00000236682	MAP3K2-DT	2	126388184	128400580	3458	5	0.0215964	1.05912e-05	3.80169e-05	EUR Subclass-IN VIP
ENSG00000225449	RAB6C-AS1	2	128966592	130980466	2091	25	0.0340411	3.05489e-08	1.42274e-07	EUR Subclass-IN VIP
ENSG00000136699	SMPD4	2	129151392	131182750	1936	13	0.0246959	2.43975e-06	9.37901e-06	EUR Subclass-IN VIP
ENSG00000072135	PTPN18	2	129356045	131375405	1709	11	0.0326267	5.91655e-08	2.68055e-07	EUR Subclass-IN VIP
ENSG00000240253	FAR2P3	2	129690133	131718831	1512	25	0.0638109	1.07959e-14	7.95138e-14	EUR Subclass-IN VIP
ENSG00000152102	FAM168B	2	130047876	132093460	1374	7	0.0170657	8.83831e-05	0.000288899	EUR Subclass-IN VIP
ENSG00000173272	MZT2A	2	130464900	132492743	1419	18	0.0648617	1.16954e-14	8.60567e-14	EUR Subclass-IN VIP
ENSG00000152117	SMPD4BP	2	130492813	132521573	1479	46	0.384857	7.65937e-103	8.89358e-101	EUR Subclass-IN VIP
ENSG00000287151	C2orf27A	2	130647990	132767404	1770	20	0.0243207	3.1046e-06	1.17929e-05	EUR Subclass-IN VIP
ENSG00000236485	LINC01945	2	130983937	132994161	1709	50	0.0802943	4.61046e-18	4.18877e-17	EUR Subclass-IN VIP
ENSG00000227745	ENSG00000227745	2	131132856	133139429	1783	83	0.259459	1.21888e-62	5.44659e-61	EUR Subclass-IN VIP
ENSG00000163046	ANKRD30BL	2	131147591	133257969	1965	57	0.264736	2.73971e-65	1.30409e-63	EUR Subclass-IN VIP
ENSG00000286833	ENSG00000286833	2	131347473	133365130	1993	7	0.0342448	2.87302e-08	1.34129e-07	EUR Subclass-IN VIP
ENSG00000183840	GPR39	2	131416805	133646582	2358	25	0.0856667	4.00509e-19	3.82229e-18	EUR Subclass-IN VIP
ENSG00000150551	LYPD1	2	131643286	133671579	2108	11	0.0572448	3.95588e-13	2.62589e-12	EUR Subclass-IN VIP
ENSG00000176771	NCKAP5	2	131671788	134568463	3538	64	0.105331	6.23974e-24	7.45995e-23	EUR Subclass-IN VIP
ENSG00000286068	ENSG00000286068	2	131685224	133816896	2331	40	0.0331298	3.87841e-08	1.78672e-07	EUR Subclass-IN VIP
ENSG00000152127	MGAT5	2	133119983	135454621	3084	23	0.0258519	1.51869e-06	5.94862e-06	EUR Subclass-IN VIP
ENSG00000152128	TMEM163	2	133455759	135719000	2835	41	0.0637426	1.62552e-14	1.18302e-13	EUR Subclass-IN VIP
ENSG00000224043	CCNT2-AS1	2	133735464	135918710	2596	22	0.0297717	2.2531e-07	9.6193e-07	EUR Subclass-IN VIP
ENSG00000153086	ACMSD	2	133838616	135902034	2346	3	0.0107297	0.001938	0.00558313	EUR Subclass-IN VIP
ENSG00000082258	CCNT2	2	133918235	135959342	2255	28	0.0480135	3.70054e-11	2.15086e-10	EUR Subclass-IN VIP
ENSG00000115839	RAB3GAP1	2	134052292	136176394	2205	16	0.0100974	0.00276493	0.00782894	EUR Subclass-IN VIP
ENSG00000121988	ZRANB3	2	134136916	136531218	2540	31	0.0163605	0.000134616	0.000431825	EUR Subclass-IN VIP
ENSG00000048991	R3HDM1	2	134531455	136725270	2203	20	0.0215885	1.09405e-05	3.9188e-05	EUR Subclass-IN VIP
ENSG00000228043	ENSG00000228043	2	137418284	139501698	3277	43	0.0146844	0.000294698	0.000914895	EUR Subclass-IN VIP
ENSG00000286778	ENSG00000286778	2	138323921	140364583	3377	71	0.23774	3.82459e-56	1.42627e-54	EUR Subclass-IN VIP
ENSG00000226939	ENSG00000226939	2	138366165	140379147	3354	54	0.140412	4.39226e-32	7.3816e-31	EUR Subclass-IN VIP
ENSG00000168702	LRP1B	2	139231423	143131016	7344	25	0.0178976	6.41946e-05	0.0002126	EUR Subclass-IN VIP
ENSG00000075884	ARHGAP15	2	142091362	144768352	2976	40	0.128962	7.03324e-29	1.03752e-27	EUR Subclass-IN VIP
ENSG00000228655	ENSG00000228655	2	142295421	144598002	2488	147	0.530859	4.65728e-166	1.98284e-163	EUR Subclass-IN VIP
ENSG00000231758	ARHGAP15-AS1	2	142629133	144656179	2055	27	0.269911	1.84224e-66	8.96379e-65	EUR Subclass-IN VIP
ENSG00000257277	ENSG00000257277	2	142674315	144741294	2019	54	0.304335	9.62644e-76	5.99774e-74	EUR Subclass-IN VIP
ENSG00000257226	ENSG00000257226	2	142765940	144776119	1939	14	0.175737	1.2735e-40	2.95294e-39	EUR Subclass-IN VIP
ENSG00000236356	ENSG00000236356	2	142799467	144819599	1914	9	0.15766	5.25343e-36	1.02834e-34	EUR Subclass-IN VIP
ENSG00000115947	ORC4	2	146930396	149021604	2317	52	0.0761031	4.77129e-17	4.08773e-16	EUR Subclass-IN VIP
ENSG00000150556	LYPD6B	2	148038107	150215262	2786	25	0.0510958	9.15837e-12	5.52639e-11	EUR Subclass-IN VIP
ENSG00000162947	LINC01931	2	148745648	150859191	2744	54	0.0562983	6.34607e-13	4.15845e-12	EUR Subclass-IN VIP
ENSG00000184898	RBM43	2	150247940	152261863	2784	26	0.0486445	2.31642e-11	1.36291e-10	EUR Subclass-IN VIP
ENSG00000080345	RIF1	2	150409883	152508013	3046	20	0.0135649	0.000518886	0.00157547	EUR Subclass-IN VIP
ENSG00000183091	NEB	2	150485336	152734487	3313	55	0.0658743	5.33961e-15	4.02361e-14	EUR Subclass-IN VIP
ENSG00000162980	ARL5A	2	150788984	152828492	3029	26	0.0390279	2.93382e-09	1.48209e-08	EUR Subclass-IN VIP
ENSG00000182389	CACNB4	2	150832771	153099167	3382	28	0.0262271	1.21011e-06	4.7989e-06	EUR Subclass-IN VIP
ENSG00000157827	FMNL2	2	151335174	153649826	3165	11	0.116272	5.58372e-26	7.37138e-25	EUR Subclass-IN VIP
ENSG00000177917	ARL6IP6	2	151717893	153762396	2926	17	0.0211317	1.41358e-05	5.00832e-05	EUR Subclass-IN VIP
ENSG00000227400	ENSG00000227400	2	152421616	154593288	3382	21	0.0332683	4.50181e-08	2.06338e-07	EUR Subclass-IN VIP
ENSG00000144278	GALNT13	2	152871922	155453979	3820	56	0.197309	1.02679e-45	2.70872e-44	EUR Subclass-IN VIP
ENSG00000287900	ENSG00000287900	2	153688296	155697817	2989	67	0.0540121	1.99394e-12	1.2587e-11	EUR Subclass-IN VIP
ENSG00000226383	LINC01876	2	155011530	157254950	2645	53	0.345333	5.72011e-89	5.09722e-87	EUR Subclass-IN VIP
ENSG00000007001	UPP2	2	156876702	159136154	3015	26	0.032044	7.22185e-08	3.24602e-07	EUR Subclass-IN VIP
ENSG00000153237	CCDC148	2	157171073	159456753	3304	8	0.0628244	2.0591e-14	1.48938e-13	EUR Subclass-IN VIP
ENSG00000144283	PKP4	2	157456952	159682879	3478	66	0.114199	1.45267e-25	1.88367e-24	EUR Subclass-IN VIP
ENSG00000115183	TANC1	2	157968640	160232659	3978	32	0.0338431	3.44234e-08	1.59398e-07	EUR Subclass-IN VIP
ENSG00000196151	WDSUB1	2	158235798	160286703	3627	48	0.320495	4.79721e-81	3.46824e-79	EUR Subclass-IN VIP
ENSG00000153246	PLA2R1	2	158932006	161062615	3402	16	0.0240989	3.49208e-06	1.31928e-05	EUR Subclass-IN VIP
ENSG00000153250	RBMS1	2	159272151	161493807	3200	71	0.0260765	1.35548e-06	5.33663e-06	EUR Subclass-IN VIP
ENSG00000184611	KCNH7	2	161371407	163838767	2471	35	0.0146382	0.000309316	0.000958531	EUR Subclass-IN VIP
ENSG00000182263	FIGN	2	162593396	164736012	2307	20	0.199691	8.58237e-47	2.36161e-45	EUR Subclass-IN VIP
ENSG00000237844	ENSG00000237844	2	162743913	165352223	3004	49	0.0465621	7.40128e-11	4.22336e-10	EUR Subclass-IN VIP
ENSG00000082438	COBLL1	2	163653624	165843679	2472	46	0.196188	3.49118e-45	9.10022e-44	EUR Subclass-IN VIP
ENSG00000169507	SLC38A11	2	163896186	165955525	2398	9	0.0273788	7.07976e-07	2.87143e-06	EUR Subclass-IN VIP
ENSG00000136531	SCN2A	2	164194993	166392310	2838	43	0.0277056	5.46638e-07	2.24439e-06	EUR Subclass-IN VIP
ENSG00000178662	CSRNP3	2	164469647	166689407	3146	47	0.0237599	4.07492e-06	1.52929e-05	EUR Subclass-IN VIP
ENSG00000115339	GALNT3	2	164747588	166794659	3092	25	0.281978	2.03823e-69	1.06621e-67	EUR Subclass-IN VIP
ENSG00000229195	ENSG00000229195	2	164794857	166846091	3046	51	0.410641	6.9872e-113	1.00087e-110	EUR Subclass-IN VIP
ENSG00000123607	TTC21B	2	164857475	166953851	3064	7	0.0160096	0.000154152	0.000491407	EUR Subclass-IN VIP
ENSG00000224490	TTC21B-AS1	2	164933857	166949891	2956	55	0.0419007	7.24319e-10	3.83609e-09	EUR Subclass-IN VIP
ENSG00000144285	SCN1A	2	164984641	167149214	3187	28	0.0615632	5.23674e-14	3.6852e-13	EUR Subclass-IN VIP
ENSG00000235335	B3GALT1-AS1	2	166814757	168941180	3127	7	0.0121083	0.00104631	0.00309054	EUR Subclass-IN VIP
ENSG00000172292	CERS6	2	167456249	169775134	3553	165	0.0241722	3.29771e-06	1.24985e-05	EUR Subclass-IN VIP
ENSG00000152253	SPC25	2	167834132	169913371	3368	33	0.153923	6.71229e-35	1.26231e-33	EUR Subclass-IN VIP
ENSG00000154479	CCDC173	2	168645425	170694405	3457	39	0.10573	9.58019e-24	1.13212e-22	EUR Subclass-IN VIP
ENSG00000213160	KLHL23	2	168694488	170776989	3516	30	0.194589	5.81053e-45	1.49929e-43	EUR Subclass-IN VIP
ENSG00000213981	ENSG00000213981	2	169640374	171695374	3358	56	0.0218218	9.78573e-06	3.52576e-05	EUR Subclass-IN VIP
ENSG00000234350	ENSG00000234350	2	169700368	171813670	3362	38	0.0311677	1.18113e-07	5.19609e-07	EUR Subclass-IN VIP
ENSG00000128683	GAD1	2	169813213	171861151	3162	29	0.131887	1.0127e-29	1.54138e-28	EUR Subclass-IN VIP
ENSG00000198586	TLK1	2	169990823	172231314	3360	39	0.0366959	7.48639e-09	3.67887e-08	EUR Subclass-IN VIP
ENSG00000077380	DYNC1I2	2	170687409	172750158	3142	37	0.369678	2.0349e-97	2.1217e-95	EUR Subclass-IN VIP
ENSG00000115840	SLC25A12	2	170783405	172999859	3292	78	0.0726386	1.58974e-16	1.32784e-15	EUR Subclass-IN VIP
ENSG00000128708	HAT1	2	170922448	172983686	3097	64	0.073875	1.17898e-16	9.91778e-16	EUR Subclass-IN VIP
ENSG00000172878	METAP1D	2	170999943	173082430	3188	33	0.102632	7.28169e-23	8.26715e-22	EUR Subclass-IN VIP
ENSG00000228016	RAPGEF4-AS1	2	171677141	173736206	3422	25	0.0185101	4.86787e-05	0.00016301	EUR Subclass-IN VIP
ENSG00000091428	RAPGEF4	2	171735274	174052893	3825	9	0.0283427	4.46207e-07	1.84938e-06	EUR Subclass-IN VIP
ENSG00000138433	CIR1	2	173348022	175395712	2671	26	0.0191431	3.66248e-05	0.000124357	EUR Subclass-IN VIP
ENSG00000144306	SCRN3	2	173395730	175429575	2604	48	0.226729	2.64425e-53	9.04653e-52	EUR Subclass-IN VIP
ENSG00000163328	GPR155	2	173431571	175487094	2644	35	0.0591661	1.54013e-13	1.04774e-12	EUR Subclass-IN VIP
ENSG00000236449	ENSG00000236449	2	173547141	175776720	2910	6	0.0130096	0.000669384	0.00201249	EUR Subclass-IN VIP
ENSG00000115935	WIPF1	2	173559572	175682916	2747	34	0.042655	4.84757e-10	2.6088e-09	EUR Subclass-IN VIP
ENSG00000154518	ATP5MC3	2	174176258	176181710	2677	17	0.0440022	2.7872e-10	1.52787e-09	EUR Subclass-IN VIP
ENSG00000230552	ENSG00000230552	2	175723614	177819310	3146	18	0.0322599	5.73272e-08	2.60111e-07	EUR Subclass-IN VIP
ENSG00000116044	NFE2L2	2	176227595	178392697	3305	30	0.023537	4.24099e-06	1.58696e-05	EUR Subclass-IN VIP
ENSG00000018510	AGPS	2	176392746	178567024	3297	14	0.07128	4.67926e-16	3.78664e-15	EUR Subclass-IN VIP
ENSG00000079156	OSBPL6	2	177194481	179402893	3089	77	0.0446853	2.05416e-10	1.14031e-09	EUR Subclass-IN VIP
ENSG00000223960	CHROMR	2	177413635	179440243	2904	44	0.0355621	1.52045e-08	7.28931e-08	EUR Subclass-IN VIP
ENSG00000180228	PRKRA	2	177431292	179451512	2904	29	0.123719	1.00257e-27	1.41888e-26	EUR Subclass-IN VIP
ENSG00000237298	TTN-AS1	2	177521183	179779963	3505	9	0.0197414	2.32666e-05	8.05345e-05	EUR Subclass-IN VIP
ENSG00000155657	TTN	2	177525989	179830802	3580	68	0.011334	0.00152174	0.00442324	EUR Subclass-IN VIP
ENSG00000287149	ENSG00000287149	2	177828349	180007807	3251	44	0.637581	7.33964e-231	7.49964e-228	EUR Subclass-IN VIP
ENSG00000163492	CCDC141	2	177829757	180050086	3326	27	0.477579	1.47296e-141	3.6413e-139	EUR Subclass-IN VIP
ENSG00000187231	SESTD1	2	178101678	180264832	3251	23	0.0273598	6.88828e-07	2.79822e-06	EUR Subclass-IN VIP
ENSG00000144331	ZNF385B	2	178441982	180861612	3572	39	0.113284	2.54215e-25	3.2715e-24	EUR Subclass-IN VIP
ENSG00000170035	UBE2E3	2	179967248	182076585	3083	33	0.0104989	0.0021724	0.00622595	EUR Subclass-IN VIP
ENSG00000234663	LINC01934	2	180086076	182409321	3405	23	0.0102663	0.00258798	0.00735509	EUR Subclass-IN VIP
ENSG00000150722	PPP1R1C	2	180954241	183131398	2123	23	0.0505569	1.15613e-11	6.92459e-11	EUR Subclass-IN VIP
ENSG00000204262	COL5A2	2	188031898	190225312	849	19	0.0257391	1.36297e-06	5.36472e-06	EUR Subclass-IN VIP
ENSG00000115368	WDR75	2	188441446	190475552	1160	12	0.014749	0.000272357	0.00084777	EUR Subclass-IN VIP
ENSG00000138381	ASNSD1	2	188661385	190670831	1361	10	0.0185008	4.79032e-05	0.000160659	EUR Subclass-IN VIP
ENSG00000151687	ANKAR	2	188674290	190761193	1465	10	0.0427748	4.38115e-10	2.36693e-09	EUR Subclass-IN VIP
ENSG00000187699	C2orf88	2	188879609	191203484	1861	17	0.0143465	0.000355218	0.00109304	EUR Subclass-IN VIP
ENSG00000198130	HIBCH	2	189189735	191344193	1995	74	0.0767006	2.77222e-17	2.41282e-16	EUR Subclass-IN VIP
ENSG00000151689	INPP1	2	189343570	191371665	2013	16	0.493142	1.35651e-147	3.85024e-145	EUR Subclass-IN VIP
ENSG00000151690	MFSD6	2	189408355	191509205	2129	22	0.0509091	9.36727e-12	5.648e-11	EUR Subclass-IN VIP
ENSG00000284052	ENSG00000284052	2	189607660	191649840	2102	14	0.0766985	2.34843e-17	2.05213e-16	EUR Subclass-IN VIP
ENSG00000115419	GLS	2	189880821	191965552	2176	7	0.0155059	0.000200767	0.00063238	EUR Subclass-IN VIP
ENSG00000138378	STAT4	2	190029576	192151596	2189	107	0.138564	3.39703e-31	5.48644e-30	EUR Subclass-IN VIP
ENSG00000128641	MYO1B	2	190245185	192425389	2039	44	0.0352438	1.58954e-08	7.6015e-08	EUR Subclass-IN VIP
ENSG00000196950	SLC39A10	2	194575977	196737702	2799	9	0.0366097	8.19007e-09	4.00668e-08	EUR Subclass-IN VIP
ENSG00000118997	DNAH7	2	194737703	197068837	2964	24	0.291627	3.95063e-72	2.19389e-70	EUR Subclass-IN VIP
ENSG00000138411	HECW2	2	195189099	197593684	2753	38	0.0235963	3.39856e-06	1.28521e-05	EUR Subclass-IN VIP
ENSG00000119041	GTF3C3	2	195763035	197799725	2105	25	0.0137111	0.000471597	0.00143758	EUR Subclass-IN VIP
ENSG00000065413	ANKRD44	2	195967017	198311173	2488	14	0.100265	2.01279e-22	2.2355e-21	EUR Subclass-IN VIP
ENSG00000115524	SF3B1	2	196388515	198435079	2062	14	0.063433	2.13411e-14	1.54217e-13	EUR Subclass-IN VIP
ENSG00000144381	HSPD1	2	196486584	198516737	1959	11	0.0397582	1.5461e-09	7.96807e-09	EUR Subclass-IN VIP
ENSG00000162944	RFTN2	2	196568224	198676045	1985	8	0.01169	0.00127434	0.00373314	EUR Subclass-IN VIP
ENSG00000222017	ENSG00000222017	2	196693106	198774823	1933	90	0.540623	2.74605e-173	1.45134e-170	EUR Subclass-IN VIP
ENSG00000152430	BOLL	2	196726879	198786762	1907	85	0.298294	7.87755e-74	4.62602e-72	EUR Subclass-IN VIP
ENSG00000115896	PLCL1	2	196804593	199572581	2536	81	0.317025	4.77019e-80	3.35379e-78	EUR Subclass-IN VIP
ENSG00000286020	ENSG00000286020	2	196817423	198836326	1902	28	0.0455829	1.01583e-10	5.75798e-10	EUR Subclass-IN VIP
ENSG00000226124	FTCDNL1	2	198760544	200851192	2345	32	0.127822	5.47817e-29	8.13604e-28	EUR Subclass-IN VIP
ENSG00000162971	TYW5	2	198928913	200955736	2231	22	0.0535508	1.88925e-12	1.19507e-11	EUR Subclass-IN VIP
ENSG00000162972	MAIP1	2	198955317	201008540	2233	15	0.0277379	6.34678e-07	2.5851e-06	EUR Subclass-IN VIP
ENSG00000196141	SPATS2L	2	199305881	201482264	2440	50	0.194143	4.99788e-45	1.29396e-43	EUR Subclass-IN VIP
ENSG00000287299	ENSG00000287299	2	199390666	201478018	2377	23	0.0343978	2.63718e-08	1.23647e-07	EUR Subclass-IN VIP
ENSG00000003402	CFLAR	2	200116154	202176687	2627	17	0.0293524	2.90424e-07	1.22256e-06	EUR Subclass-IN VIP
ENSG00000064012	CASP8	2	200233443	202287711	2607	20	0.378161	9.82498e-101	1.10726e-98	EUR Subclass-IN VIP
ENSG00000155754	C2CD6	2	200487421	202619178	2529	35	0.0166854	0.000114059	0.000368505	EUR Subclass-IN VIP
ENSG00000003393	ALS2	2	200700267	202782112	2327	35	0.106401	8.71375e-24	1.03211e-22	EUR Subclass-IN VIP
ENSG00000138395	CDK15	2	200790461	202895550	2290	16	0.0220787	9.09839e-06	3.28972e-05	EUR Subclass-IN VIP
ENSG00000116030	SUMO1	2	201206182	203238599	2216	14	0.0168335	0.000111331	0.000359842	EUR Subclass-IN VIP
ENSG00000163596	ICA1L	2	201773150	203871766	2090	40	0.131987	1.12292e-29	1.70743e-28	EUR Subclass-IN VIP
ENSG00000138380	CARF	2	201912214	203988263	2078	21	0.0181311	5.28207e-05	0.000176341	EUR Subclass-IN VIP
ENSG00000114933	INO80D	2	204993721	207086303	2900	9	0.0247296	2.48912e-06	9.56159e-06	EUR Subclass-IN VIP
ENSG00000231955	ENSG00000231955	2	205115547	207122323	2825	35	0.20676	4.39425e-48	1.26125e-46	EUR Subclass-IN VIP
ENSG00000204186	ZDBF2	2	205274663	207314427	2869	13	0.0342233	2.7009e-08	1.2648e-07	EUR Subclass-IN VIP
ENSG00000114948	ADAM23	2	205443532	207621127	2943	69	0.040403	1.38818e-09	7.19047e-09	EUR Subclass-IN VIP
ENSG00000138400	MDH1B	2	205737763	207765328	2789	14	0.0964265	1.40883e-21	1.52064e-20	EUR Subclass-IN VIP
ENSG00000118246	FASTKD2	2	205765357	207796189	2774	36	0.0592248	1.26365e-13	8.67351e-13	EUR Subclass-IN VIP
ENSG00000229321	ENSG00000229321	2	205798325	207926876	2870	112	0.140871	1.07007e-31	1.76734e-30	EUR Subclass-IN VIP
ENSG00000163249	CCNYL1	2	206711540	208761839	2857	24	0.0269751	8.6553e-07	3.48097e-06	EUR Subclass-IN VIP
ENSG00000188674	C2orf80	2	207165343	209190030	2696	34	0.192207	3.17151e-44	8.03467e-43	EUR Subclass-IN VIP
ENSG00000144407	PTH2R	2	207359714	209854503	3503	73	0.163699	2.13207e-37	4.44602e-36	EUR Subclass-IN VIP
ENSG00000144406	UNC80	2	208771832	210999300	3034	47	0.015591	0.000190161	0.000599834	EUR Subclass-IN VIP
ENSG00000197713	RPE	2	209002565	211022260	2757	9	0.0370449	7.05043e-09	3.47243e-08	EUR Subclass-IN VIP
ENSG00000115361	ACADL	2	209187126	211225447	2761	16	0.0251523	2.12921e-06	8.23269e-06	EUR Subclass-IN VIP
ENSG00000234281	LANCL1-AS1	2	209324759	211469246	2753	42	0.129097	5.94501e-29	8.80378e-28	EUR Subclass-IN VIP
ENSG00000115365	LANCL1	2	209431249	211477652	2529	21	0.323973	2.03018e-82	1.51788e-80	EUR Subclass-IN VIP
ENSG00000021826	CPS1	2	209477682	211679107	2774	29	0.0379982	3.97951e-09	1.99131e-08	EUR Subclass-IN VIP
ENSG00000178568	ERBB4	2	210375717	213538841	5038	7	0.0321357	6.70354e-08	3.02192e-07	EUR Subclass-IN VIP
ENSG00000273118	ENSG00000273118	2	211581357	214021545	3922	6	0.01591	0.000161461	0.000514065	EUR Subclass-IN VIP
ENSG00000174453	VWC2L	2	213411054	215578976	3294	21	0.0433318	3.27853e-10	1.78889e-09	EUR Subclass-IN VIP
ENSG00000138376	BARD1	2	213725646	215809683	3320	25	0.211144	1.15958e-49	3.49173e-48	EUR Subclass-IN VIP
ENSG00000229267	SNHG31	2	213810181	215963575	3481	11	0.481562	3.05003e-142	7.66358e-140	EUR Subclass-IN VIP
ENSG00000144452	ABCA12	2	213931542	216138626	3439	37	0.222114	5.73313e-52	1.86961e-50	EUR Subclass-IN VIP
ENSG00000227769	ENSG00000227769	2	214004782	216085488	3226	25	0.330581	4.55161e-84	3.55931e-82	EUR Subclass-IN VIP
ENSG00000286836	ENSG00000286836	2	214178791	216310947	3266	19	0.0406395	1.35383e-09	7.02203e-09	EUR Subclass-IN VIP
ENSG00000138363	ATIC	2	214311956	216349773	3145	39	0.0511875	7.67715e-12	4.65826e-11	EUR Subclass-IN VIP
ENSG00000115414	FN1	2	214360440	216436073	3191	17	0.174783	3.42198e-40	7.83985e-39	EUR Subclass-IN VIP
ENSG00000079246	XRCC5	2	215107464	217206303	3152	38	0.0429436	3.61792e-10	1.96708e-09	EUR Subclass-IN VIP
ENSG00000279348	ENSG00000279348	2	215211404	217213519	3017	20	0.0330144	4.66804e-08	2.13319e-07	EUR Subclass-IN VIP
ENSG00000260804	LINC01963	2	215217045	217220192	3020	6	0.0528341	3.37349e-12	2.10185e-11	EUR Subclass-IN VIP
ENSG00000144583	MARCHF4	2	215257865	217372483	3137	6	0.0588228	1.97233e-13	1.33172e-12	EUR Subclass-IN VIP
ENSG00000236886	ENSG00000236886	2	215694464	217994079	3400	97	0.144961	1.07673e-32	1.84805e-31	EUR Subclass-IN VIP
ENSG00000233143	DIRC3-AS1	2	216261699	218336120	2908	14	0.0129125	0.000685179	0.00205795	EUR Subclass-IN VIP
ENSG00000231672	DIRC3	2	216284019	218756593	3277	31	0.0955166	2.36569e-21	2.51798e-20	EUR Subclass-IN VIP
ENSG00000163466	ARPC2	2	217217141	219254356	2294	19	0.123671	1.08297e-27	1.53125e-26	EUR Subclass-IN VIP
ENSG00000144580	CNOT9	2	217568580	219597080	2124	24	0.023506	4.33175e-06	1.61894e-05	EUR Subclass-IN VIP
ENSG00000115556	PLCD4	2	217607855	219637184	2110	21	0.0597705	9.05718e-14	6.27858e-13	EUR Subclass-IN VIP
ENSG00000123992	DNPEP	2	218372043	220400022	2533	10	0.0307189	1.4302e-07	6.23276e-07	EUR Subclass-IN VIP
ENSG00000072195	SPEG	2	218434843	220493629	2681	13	0.0884257	1.03795e-19	1.02372e-18	EUR Subclass-IN VIP
ENSG00000124006	OBSL1	2	218550728	220571859	2729	43	0.0417428	5.75101e-10	3.07342e-09	EUR Subclass-IN VIP
ENSG00000239498	ENSG00000239498	2	219105656	221450778	3328	94	0.240206	1.28632e-57	5.06823e-56	EUR Subclass-IN VIP
ENSG00000236451	ENSG00000236451	2	219450679	221741493	3204	58	0.223567	1.30265e-52	4.34983e-51	EUR Subclass-IN VIP
ENSG00000224819	ENSG00000224819	2	219776818	221855873	2964	33	0.12863	5.22085e-29	7.7614e-28	EUR Subclass-IN VIP
ENSG00000116106	EPHA4	2	220418027	222574202	2673	23	0.0282385	4.29375e-07	1.78154e-06	EUR Subclass-IN VIP
ENSG00000116120	FARSB	2	221566899	223656092	2899	9	0.0279205	5.24259e-07	2.15367e-06	EUR Subclass-IN VIP
ENSG00000152056	AP1S3	2	222751686	224838027	3296	44	0.0512846	7.46308e-12	4.53196e-11	EUR Subclass-IN VIP
ENSG00000274629	ENSG00000274629	2	223464682	225474500	3190	10	0.0309415	1.2421e-07	5.44867e-07	EUR Subclass-IN VIP
ENSG00000135905	DOCK10	2	223765090	226042468	3345	33	0.0791517	6.21173e-18	5.61694e-17	EUR Subclass-IN VIP
ENSG00000144460	NYAP2	2	224399710	226654018	3176	25	0.0272626	6.16771e-07	2.51684e-06	EUR Subclass-IN VIP
ENSG00000169047	IRS1	2	225731312	227799820	3355	9	0.0120538	0.00103013	0.00304509	EUR Subclass-IN VIP
ENSG00000144468	RHBDD1	2	225835581	227999215	3550	16	0.0523339	3.98918e-12	2.46939e-11	EUR Subclass-IN VIP
ENSG00000081052	COL4A4	2	226002714	228164453	3643	26	0.0111895	0.00161976	0.00469463	EUR Subclass-IN VIP
ENSG00000135917	SLC19A3	2	226683763	228718028	3411	65	0.0383028	3.70844e-09	1.86053e-08	EUR Subclass-IN VIP
ENSG00000187957	DNER	2	228357629	230714555	3869	62	0.0300921	1.80762e-07	7.81092e-07	EUR Subclass-IN VIP
ENSG00000163053	SLC16A14	2	229034982	231068993	3438	35	0.0181481	5.68122e-05	0.000189049	EUR Subclass-IN VIP
ENSG00000204128	C2orf72	2	230037523	232049719	3228	17	0.0381399	4.29561e-09	2.13832e-08	EUR Subclass-IN VIP
ENSG00000115053	NCL	2	230453531	232483641	3057	1	0.0228114	6.37727e-06	2.34399e-05	EUR Subclass-IN VIP
ENSG00000283491	ENSG00000283491	2	230497090	232507256	2989	47	0.42507	3.32098e-119	5.53268e-117	EUR Subclass-IN VIP
ENSG00000181798	LINC00471	2	230508422	232514366	2991	11	0.10801	3.88818e-24	4.69985e-23	EUR Subclass-IN VIP
ENSG00000187514	PTMA	2	230706895	232713551	2811	11	0.0191684	3.14575e-05	0.000107431	EUR Subclass-IN VIP
ENSG00000115468	EFHD1	2	231606057	233682780	2945	14	0.0125564	0.00082678	0.00246442	EUR Subclass-IN VIP
ENSG00000085978	ATG16L1	2	232210051	234295674	3260	10	0.0644818	1.4864e-14	1.08693e-13	EUR Subclass-IN VIP
ENSG00000085982	USP40	2	232475520	234566782	3383	10	0.128647	3.78272e-29	5.66743e-28	EUR Subclass-IN VIP
ENSG00000228162	ENSG00000228162	2	233438328	235462127	3622	131	0.285101	8.84627e-70	4.65934e-68	EUR Subclass-IN VIP
ENSG00000231682	LINC01891	2	233444590	235454595	3612	103	0.158634	3.73994e-36	7.34899e-35	EUR Subclass-IN VIP
ENSG00000124831	LRRFIP1	2	236627587	238813682	3931	36	0.0657666	5.4777e-15	4.12563e-14	EUR Subclass-IN VIP
ENSG00000144485	HES6	2	237238267	239240662	3723	14	0.0235413	3.97777e-06	1.49539e-05	EUR Subclass-IN VIP
ENSG00000234279	LINC01937	2	237554541	239740849	4065	33	0.109374	1.02628e-24	1.28302e-23	EUR Subclass-IN VIP
ENSG00000068024	HDAC4	2	238048168	240401654	4468	6	0.0147988	0.000273134	0.000850014	EUR Subclass-IN VIP
ENSG00000130414	NDUFA10	2	238892450	241025743	3909	8	0.0418963	5.78083e-10	3.08828e-09	EUR Subclass-IN VIP
ENSG00000063660	GPC1	2	239435663	241468076	3421	9	0.0838149	9.76664e-19	9.178e-18	EUR Subclass-IN VIP
ENSG00000130294	KIF1A	2	239713761	241824293	3275	7	0.0275646	6.12268e-07	2.49918e-06	EUR Subclass-IN VIP
ENSG00000162804	SNED1	2	239998618	242095568	2778	55	0.12485	4.74152e-28	6.79825e-27	EUR Subclass-IN VIP
ENSG00000225521	SNED1-AS1	2	240015599	242064116	2739	29	0.0765218	3.01244e-17	2.61152e-16	EUR Subclass-IN VIP
ENSG00000122085	MTERF4	2	240072169	242102332	2665	28	0.111758	3.42606e-25	4.38325e-24	EUR Subclass-IN VIP
ENSG00000115687	PASK	2	240106099	242150264	2605	10	0.0378513	4.22265e-09	2.1061e-08	EUR Subclass-IN VIP
ENSG00000146205	ANO7	2	240188509	242225377	2378	14	0.0164659	0.000132008	0.000423814	EUR Subclass-IN VIP
ENSG00000115677	HDLBP	2	240227264	242317061	2330	7	0.026666	1.06064e-06	4.22356e-06	EUR Subclass-IN VIP
ENSG00000168385	SEPTIN2	2	240315100	242354027	2113	40	0.241963	2.55851e-57	9.87765e-56	EUR Subclass-IN VIP
ENSG00000006607	FARP2	2	240356285	242494841	2047	29	0.358115	1.33408e-93	1.33643e-91	EUR Subclass-IN VIP
ENSG00000176946	THAP4	2	240584405	242637158	1644	28	0.0562688	6.06267e-13	3.97955e-12	EUR Subclass-IN VIP
ENSG00000188011	RTP5	2	240869600	242873823	1205	29	0.105943	7.32745e-24	8.71955e-23	EUR Subclass-IN VIP
ENSG00000233806	LINC01237	2	240881363	243078722	1190	43	0.155906	2.44181e-35	4.65493e-34	EUR Subclass-IN VIP
ENSG00000220804	LINC01881	2	241088633	243175997	916	88	0.0532737	2.31425e-12	1.4573e-11	EUR Subclass-IN VIP
ENSG00000196476	C20orf96	20	0	1290778	2017	39	0.182253	1.15466e-41	2.78262e-40	EUR Subclass-IN VIP
ENSG00000101255	TRIB3	20	0	1397559	2201	25	0.0299715	2.13616e-07	9.15319e-07	EUR Subclass-IN VIP
ENSG00000125826	RBCK1	20	0	1432139	2290	23	0.0260361	1.21107e-06	4.80135e-06	EUR Subclass-IN VIP
ENSG00000101282	RSPO4	20	0	2002311	3178	31	0.120022	6.54076e-27	8.97495e-26	EUR Subclass-IN VIP
ENSG00000286787	ENSG00000286787	20	23874	2118467	3370	27	0.0713329	4.04966e-16	3.28582e-15	EUR Subclass-IN VIP
ENSG00000101298	SNPH	20	266280	2309328	3321	9	0.0898181	5.19353e-20	5.2061e-19	EUR Subclass-IN VIP
ENSG00000274322	ENSG00000274322	20	317571	2393096	3385	13	0.0299061	1.998e-07	8.59966e-07	EUR Subclass-IN VIP
ENSG00000234684	SDCBP2-AS1	20	325405	2378735	3348	13	0.0145539	0.000322654	0.000997457	EUR Subclass-IN VIP
ENSG00000256566	ENSG00000256566	20	1467212	3508907	3076	52	0.0427192	5.187e-10	2.78658e-09	EUR Subclass-IN VIP
ENSG00000088876	ZNF343	20	1481817	3524702	3063	24	0.07603	4.82473e-17	4.13121e-16	EUR Subclass-IN VIP
ENSG00000149488	TMC2	20	1536573	3643580	3145	15	0.0443406	2.28093e-10	1.26163e-09	EUR Subclass-IN VIP
ENSG00000088881	EBF4	20	1692874	3760108	3114	19	0.0362338	9.62383e-09	4.68119e-08	EUR Subclass-IN VIP
ENSG00000132670	PTPRA	20	1873420	4039076	3235	19	0.0204191	1.79622e-05	6.29101e-05	EUR Subclass-IN VIP
ENSG00000235958	UBOX5-AS1	20	2106913	4150867	3223	18	0.0428425	4.34726e-10	2.34945e-09	EUR Subclass-IN VIP
ENSG00000185019	UBOX5	20	2107573	4160196	3255	5	0.020145	2.26905e-05	7.86114e-05	EUR Subclass-IN VIP
ENSG00000149451	ADAM33	20	2667965	4682246	3224	70	0.106199	2.74052e-24	3.3496e-23	EUR Subclass-IN VIP
ENSG00000101220	C20orf27	20	2753508	4767781	3342	9	0.0222214	7.64395e-06	2.78485e-05	EUR Subclass-IN VIP
ENSG00000101224	CDC25B	20	2786772	4806121	3387	8	0.0436704	2.50036e-10	1.37605e-09	EUR Subclass-IN VIP
ENSG00000101236	RNF24	20	2927309	5015558	3529	43	0.0372281	6.79294e-09	3.34776e-08	EUR Subclass-IN VIP
ENSG00000171873	ADRA1D	20	3220630	5249287	3425	37	0.0927972	6.79239e-21	7.09659e-20	EUR Subclass-IN VIP
ENSG00000252096	ENSG00000252096	20	3868984	5869118	3474	10	0.0266229	1.03538e-06	4.13047e-06	EUR Subclass-IN VIP
ENSG00000101292	PROKR2	20	4299218	6316954	3425	27	0.166759	7.37442e-38	1.55258e-36	EUR Subclass-IN VIP
ENSG00000266908	ENSG00000266908	20	4318268	6503189	3758	7	0.0284645	4.06595e-07	1.69115e-06	EUR Subclass-IN VIP
ENSG00000226995	LINC00658	20	4426892	6471094	3508	62	0.0707479	6.01657e-16	4.83566e-15	EUR Subclass-IN VIP
ENSG00000205181	LINC00654	20	4482736	6526709	3524	39	0.0857442	4.09727e-19	3.90783e-18	EUR Subclass-IN VIP
ENSG00000171984	SHLD1	20	4750393	6864395	3463	12	0.0403725	1.38132e-09	7.15737e-09	EUR Subclass-IN VIP
ENSG00000101311	FERMT1	20	5074845	7123030	3273	28	0.0266508	9.00948e-07	3.61866e-06	EUR Subclass-IN VIP
ENSG00000125827	TMX4	20	6977346	9019805	3182	33	0.024585	2.66299e-06	1.0181e-05	EUR Subclass-IN VIP
ENSG00000149346	SLX4IP	20	9435305	11636829	3459	8	0.0183207	5.4619e-05	0.000182147	EUR Subclass-IN VIP
ENSG00000270792	ENSG00000270792	20	9672695	11994924	3764	12	0.0211609	1.29418e-05	4.60157e-05	EUR Subclass-IN VIP
ENSG00000132640	BTBD3	20	10890723	12926609	3363	50	0.0587567	1.51887e-13	1.03374e-12	EUR Subclass-IN VIP
ENSG00000101230	ISM1	20	12221274	14300651	3309	19	0.026275	1.26232e-06	4.98648e-06	EUR Subclass-IN VIP
ENSG00000101247	NDUFAF5	20	12785007	14821580	3087	24	0.0203997	2.01157e-05	7.00871e-05	EUR Subclass-IN VIP
ENSG00000172264	MACROD2	20	12995369	17053197	6925	45	0.0357711	1.22735e-08	5.92117e-08	EUR Subclass-IN VIP
ENSG00000089177	KIF16B	20	15272104	17573448	4271	59	0.0444009	2.22018e-10	1.22948e-09	EUR Subclass-IN VIP
ENSG00000089006	SNX5	20	16941597	18968980	3683	2	0.0231189	5.15906e-06	1.91646e-05	EUR Subclass-IN VIP
ENSG00000101310	SEC23B	20	17507520	19561415	3578	40	0.184459	3.62185e-42	8.91045e-41	EUR Subclass-IN VIP
ENSG00000284776	ENSG00000284776	20	17567453	19744216	3763	12	0.0279492	3.77003e-07	1.5702e-06	EUR Subclass-IN VIP
ENSG00000125821	DTD1	20	17587942	19766644	3775	17	0.0212727	1.35085e-05	4.79603e-05	EUR Subclass-IN VIP
ENSG00000287430	ENSG00000287430	20	18208652	20212164	3493	16	0.0168365	9.61226e-05	0.000313062	EUR Subclass-IN VIP
ENSG00000185052	SLC24A3	20	18212642	20722926	3889	21	0.0217643	9.3888e-06	3.39152e-05	EUR Subclass-IN VIP
ENSG00000132669	RIN2	20	18757606	21002457	3253	52	0.122948	7.72633e-28	1.09853e-26	EUR Subclass-IN VIP
ENSG00000089101	CFAP61	20	19052514	21360703	3160	85	0.105719	1.07467e-23	1.26444e-22	EUR Subclass-IN VIP
ENSG00000188559	RALGAPA2	20	19389530	21712644	2993	122	0.0257145	1.51153e-06	5.92209e-06	EUR Subclass-IN VIP
ENSG00000088970	KIZ	20	20125983	22246622	2311	7	0.0268773	9.11566e-07	3.65844e-06	EUR Subclass-IN VIP
ENSG00000230387	ENSG00000230387	20	22179272	24190419	3076	53	0.119213	1.05289e-26	1.43191e-25	EUR Subclass-IN VIP
ENSG00000101463	SYNDIG1	20	23469629	25666616	3829	45	0.0421467	6.33166e-10	3.36729e-09	EUR Subclass-IN VIP
ENSG00000154930	ACSS1	20	24006230	26058980	3147	45	0.0595314	1.42749e-13	9.74141e-13	EUR Subclass-IN VIP
ENSG00000100987	VSX1	20	24070885	26082141	3035	25	0.106611	2.4354e-24	2.99578e-23	EUR Subclass-IN VIP
ENSG00000100997	ABHD12	20	24294742	26390835	2751	11	0.0122582	0.000969751	0.00287548	EUR Subclass-IN VIP
ENSG00000101004	NINL	20	24452697	26585531	2425	18	0.0351896	1.76637e-08	8.40519e-08	EUR Subclass-IN VIP
ENSG00000213742	ZNF337-AS1	20	24624045	26689032	2265	57	0.0316992	9.029e-08	4.01822e-07	EUR Subclass-IN VIP
ENSG00000130684	ZNF337	20	24673195	26696853	2178	19	0.0531778	2.68572e-12	1.68844e-11	EUR Subclass-IN VIP
ENSG00000175170	FAM182B	20	24762384	26868225	1974	87	0.118035	1.48187e-26	1.9976e-25	EUR Subclass-IN VIP
ENSG00000125804	FAM182A	20	24985210	27086917	1470	114	0.406278	6.88671e-112	9.50925e-110	EUR Subclass-IN VIP
ENSG00000231934	FAM242A	20	29323367	31362276	260	32	0.114243	8.7602e-26	1.14563e-24	EUR Subclass-IN VIP
ENSG00000149531	FRG1BP	20	29377372	31399257	317	28	0.0943301	5.03203e-21	5.29347e-20	EUR Subclass-IN VIP
ENSG00000277112	ANKRD20A21P	20	29656033	31723932	690	28	0.0618902	3.05441e-14	2.17845e-13	EUR Subclass-IN VIP
ENSG00000171552	BCL2L1	20	30664452	32723989	1590	14	0.0449643	1.71079e-10	9.5663e-10	EUR Subclass-IN VIP
ENSG00000101337	TM9SF4	20	31109714	33167258	2245	8	0.0114823	0.00141771	0.00413183	EUR Subclass-IN VIP
ENSG00000277301	ENSG00000277301	20	31509959	33520285	2138	24	0.0334714	4.07527e-08	1.87357e-07	EUR Subclass-IN VIP
ENSG00000088305	DNMT3B	20	31762385	33809356	2027	7	0.0149213	0.000255667	0.000797114	EUR Subclass-IN VIP
ENSG00000101460	MAP1LC3A	20	33546854	35560345	298	20	0.0497162	1.29573e-11	7.73956e-11	EUR Subclass-IN VIP
ENSG00000286803	ENSG00000286803	20	33741401	35807447	193	9	0.0110835	0.0015664	0.00454874	EUR Subclass-IN VIP
ENSG00000149636	DSN1	20	35751791	37773818	1322	4	0.0304489	1.65593e-07	7.18381e-07	EUR Subclass-IN VIP
ENSG00000149639	SOGA1	20	35777447	37863538	1419	7	0.0300078	2.01427e-07	8.66239e-07	EUR Subclass-IN VIP
ENSG00000053438	NNAT	20	36521206	38523690	2194	19	0.0336909	3.247e-08	1.50626e-07	EUR Subclass-IN VIP
ENSG00000132821	VSTM2L	20	36903111	38945350	2642	61	0.0372349	6.87268e-09	3.38597e-08	EUR Subclass-IN VIP
ENSG00000101413	RPRD1B	20	37033725	39127780	2738	4	0.0103697	0.00238287	0.00680118	EUR Subclass-IN VIP
ENSG00000224635	ENSG00000224635	20	37404893	39416797	2640	25	0.334929	2.06586e-85	1.70234e-83	EUR Subclass-IN VIP
ENSG00000196756	SNHG17	20	37419638	39435409	2647	16	0.0267846	8.35153e-07	3.36145e-06	EUR Subclass-IN VIP
ENSG00000101442	ACTR5	20	37748460	39772520	2684	11	0.0112973	0.00156605	0.00454858	EUR Subclass-IN VIP
ENSG00000101447	FAM83D	20	37926312	39953106	2660	5	0.0168319	0.000107072	0.000347248	EUR Subclass-IN VIP
ENSG00000101452	DHX35	20	37962299	40039723	2706	15	0.0470159	5.31044e-11	3.053e-10	EUR Subclass-IN VIP
ENSG00000196090	PTPRT	20	41072752	44189970	4418	10	0.0203844	1.96084e-05	6.84129e-05	EUR Subclass-IN VIP
ENSG00000277611	ENSG00000277611	20	42540171	44569498	2813	39	0.0239878	3.63801e-06	1.37137e-05	EUR Subclass-IN VIP
ENSG00000101052	IFT52	20	42590937	44647299	2803	30	0.0436283	2.94645e-10	1.61229e-09	EUR Subclass-IN VIP
ENSG00000132832	ENSG00000132832	20	43656451	45696096	2655	6	0.141612	5.4157e-32	9.06184e-31	EUR Subclass-IN VIP
ENSG00000286100	ENSG00000286100	20	43864435	45885604	2781	25	0.542445	1.88778e-172	9.64466e-170	EUR Subclass-IN VIP
ENSG00000101104	PABPC1L	20	43910060	45959035	2810	29	0.0536198	2.69676e-12	1.69468e-11	EUR Subclass-IN VIP
ENSG00000101443	WFDC2	20	44469753	46481532	2672	23	0.0110993	0.00169922	0.00491487	EUR Subclass-IN VIP
ENSG00000132801	ZSWIM3	20	44857614	46879122	2877	32	0.0154671	0.000208757	0.000655929	EUR Subclass-IN VIP
ENSG00000064601	CTSA	20	44890144	46898949	2856	13	0.0297801	2.24213e-07	9.57777e-07	EUR Subclass-IN VIP
ENSG00000124140	SLC12A5	20	45021690	47060150	2963	10	0.100961	1.23412e-22	1.3888e-21	EUR Subclass-IN VIP
ENSG00000215452	ZNF663P	20	45414228	47459276	2939	19	0.0651592	8.84727e-15	6.54766e-14	EUR Subclass-IN VIP
ENSG00000283757	ENSG00000283757	20	45455033	47496731	2939	29	0.0618629	4.16658e-14	2.94563e-13	EUR Subclass-IN VIP
ENSG00000198185	ZNF334	20	45499630	47513559	2873	14	0.034838	2.05785e-08	9.73176e-08	EUR Subclass-IN VIP
ENSG00000158296	SLC13A3	20	45557823	47684467	2986	43	0.0576495	3.19127e-13	2.12663e-12	EUR Subclass-IN VIP
ENSG00000064655	EYA2	20	45894624	48188844	3204	15	0.0107224	0.00204048	0.00586102	EUR Subclass-IN VIP
ENSG00000101040	ZMYND8	20	46209214	48356889	3032	13	0.0216028	1.11096e-05	3.97751e-05	EUR Subclass-IN VIP
ENSG00000196562	SULF2	20	46656348	48786616	3258	44	0.0402488	1.38874e-09	7.19097e-09	EUR Subclass-IN VIP
ENSG00000124126	PREX1	20	47624252	49827999	3441	22	0.0331929	4.53929e-08	2.07869e-07	EUR Subclass-IN VIP
ENSG00000177410	ZFAS1	20	48278178	50299600	2931	8	0.0115605	0.00135987	0.00397079	EUR Subclass-IN VIP
ENSG00000158445	KCNB1	20	48293394	50484297	3229	128	0.144244	9.48641e-33	1.63185e-31	EUR Subclass-IN VIP
ENSG00000283529	ENSG00000283529	20	48318337	50441654	3119	16	0.127546	6.46216e-29	9.55116e-28	EUR Subclass-IN VIP
ENSG00000124212	PTGIS	20	48503874	50568137	3012	48	0.163283	4.41968e-37	9.04411e-36	EUR Subclass-IN VIP
ENSG00000197818	SLC9A8	20	48812713	50892242	3010	14	0.179914	3.32967e-41	7.92451e-40	EUR Subclass-IN VIP
ENSG00000124226	RNF114	20	48936336	50953885	2889	31	0.119829	3.43563e-27	4.76542e-26	EUR Subclass-IN VIP
ENSG00000124243	BCAS4	20	49794894	51877177	3265	16	0.0863655	2.142e-19	2.07394e-18	EUR Subclass-IN VIP
ENSG00000182463	TSHZ2	20	51972358	54495330	3845	8	0.034959	2.04533e-08	9.67554e-08	EUR Subclass-IN VIP
ENSG00000286865	ENSG00000286865	20	52137293	54141169	2926	24	0.0105374	0.00215767	0.00618605	EUR Subclass-IN VIP
ENSG00000271774	ENSG00000271774	20	52255979	54487274	3367	23	0.0300661	2.02323e-07	8.69604e-07	EUR Subclass-IN VIP
ENSG00000064787	BCAS1	20	52936777	55070594	3340	62	0.265347	2.90723e-64	1.33811e-62	EUR Subclass-IN VIP
ENSG00000124098	FAM210B	20	55358974	57368663	3404	12	0.0221304	8.31879e-06	3.02066e-05	EUR Subclass-IN VIP
ENSG00000087589	CASS4	20	55412112	57460387	3563	8	0.0661019	4.89429e-15	3.70078e-14	EUR Subclass-IN VIP
ENSG00000101144	BMP7	20	56168753	58266641	3769	29	0.077336	2.10229e-17	1.8423e-16	EUR Subclass-IN VIP
ENSG00000101146	RAE1	20	56351223	58379211	3575	5	0.0122111	0.000932761	0.00276955	EUR Subclass-IN VIP
ENSG00000254995	STX16-NPEPL1	20	57651434	59715410	3076	39	0.022242	8.1188e-06	2.95154e-05	EUR Subclass-IN VIP
ENSG00000215440	NPEPL1	20	57689131	59719238	3009	6	0.0401694	1.67219e-09	8.59192e-09	EUR Subclass-IN VIP
ENSG00000101158	NELFCD	20	57981208	59995133	2728	42	0.0286159	3.40276e-07	1.42148e-06	EUR Subclass-IN VIP
ENSG00000101160	CTSZ	20	57985686	60008238	2745	24	0.065105	8.38572e-15	6.22713e-14	EUR Subclass-IN VIP
ENSG00000228340	MIR646HG	20	59087826	61653784	4161	19	0.206944	1.51247e-48	4.41554e-47	EUR Subclass-IN VIP
ENSG00000179242	CDH4	20	60252261	62940617	4936	25	0.03656	9.25664e-09	4.51118e-08	EUR Subclass-IN VIP
ENSG00000101182	PSMA7	20	61136733	63143440	3821	4	0.0228522	6.28561e-06	2.31196e-05	EUR Subclass-IN VIP
ENSG00000184402	SS18L1	20	61143769	63182514	3852	26	0.0420085	6.37228e-10	3.38654e-09	EUR Subclass-IN VIP
ENSG00000101181	MTG2	20	61183028	63203568	3846	30	0.0153381	0.000203149	0.000639357	EUR Subclass-IN VIP
ENSG00000130703	OSBPL2	20	61231922	63296213	3933	43	0.0209906	1.49691e-05	5.28523e-05	EUR Subclass-IN VIP
ENSG00000130702	LAMA5	20	61307955	63367312	3949	8	0.017235	8.74565e-05	0.000286114	EUR Subclass-IN VIP
ENSG00000101187	SLCO4A1	20	61642503	63685785	3964	28	0.0472739	5.33073e-11	3.06352e-10	EUR Subclass-IN VIP
ENSG00000101188	NTSR1	20	61708836	63762771	3941	49	0.0100369	0.00285523	0.0080623	EUR Subclass-IN VIP
ENSG00000060491	OGFR	20	61804835	63814000	3837	11	0.0900711	2.87055e-20	2.89835e-19	EUR Subclass-IN VIP
ENSG00000101190	TCFL5	20	61841005	63861822	3850	5	0.0318497	7.9861e-08	3.57173e-07	EUR Subclass-IN VIP
ENSG00000225978	HAR1A	20	62102205	64104386	3771	10	0.0552824	1.03407e-12	6.68744e-12	EUR Subclass-IN VIP
ENSG00000101204	CHRNA4	20	62343223	64378401	3564	16	0.0289537	3.36593e-07	1.40686e-06	EUR Subclass-IN VIP
ENSG00000196700	ZNF512B	20	62956704	64969930	2396	37	0.033954	3.19507e-08	1.48352e-07	EUR Subclass-IN VIP
ENSG00000203880	PCMTD2	20	63255695	65287821	1776	9	0.0557226	8.92871e-13	5.79383e-12	EUR Subclass-IN VIP
ENSG00000149656	LINC00266-1	20	63290385	65313132	1710	25	0.0740588	1.16249e-16	9.78986e-16	EUR Subclass-IN VIP
ENSG00000215559	ANKRD20A11P	21	12909574	14980437	1979	54	0.433242	6.804e-122	1.18506e-119	EUR Subclass-IN VIP
ENSG00000224905	ENSG00000224905	21	13027419	15144468	2182	66	0.320813	5.45827e-81	3.92765e-79	EUR Subclass-IN VIP
ENSG00000188992	LIPI	21	13108813	15210955	2280	17	0.266141	2.45199e-64	1.1354e-62	EUR Subclass-IN VIP
ENSG00000185272	RBM11	21	13216130	15228372	2310	12	0.0592336	1.82157e-13	1.23209e-12	EUR Subclass-IN VIP
ENSG00000154645	CHODL	21	16901263	19267373	3845	4	0.0226923	6.91171e-06	2.53192e-05	EUR Subclass-IN VIP
ENSG00000222042	ENSG00000222042	21	24169431	26361868	3163	38	0.182873	4.00988e-42	9.84927e-41	EUR Subclass-IN VIP
ENSG00000213885	RPL13AP7	21	24361821	26381756	2880	57	0.0215957	1.06632e-05	3.82395e-05	EUR Subclass-IN VIP
ENSG00000185433	LINC00158	21	24385388	26431701	2910	42	0.14558	5.73532e-33	9.95529e-32	EUR Subclass-IN VIP
ENSG00000234883	MIR155HG	21	24561909	26575168	2724	18	0.0112433	0.00160467	0.00465457	EUR Subclass-IN VIP
ENSG00000154719	MRPL39	21	24585656	26607517	2772	11	0.0111713	0.00162711	0.00471432	EUR Subclass-IN VIP
ENSG00000232692	ENSG00000232692	21	25378552	27471698	3289	38	0.0678339	2.65944e-15	2.04727e-14	EUR Subclass-IN VIP
ENSG00000197934	CYYR1-AS1	21	25393635	27569252	3384	41	0.170908	4.66652e-39	1.02912e-37	EUR Subclass-IN VIP
ENSG00000166265	CYYR1	21	25466209	27573286	3304	23	0.0232985	4.70217e-06	1.75311e-05	EUR Subclass-IN VIP
ENSG00000223563	ENSG00000223563	21	25889376	27939742	3269	9	0.0408466	1.16098e-09	6.04634e-09	EUR Subclass-IN VIP
ENSG00000154736	ADAMTS5	21	25917922	27967088	3269	24	0.0296057	2.45211e-07	1.04109e-06	EUR Subclass-IN VIP
ENSG00000234083	ENSG00000234083	21	26954922	28985295	3297	57	0.141041	6.64449e-32	1.10696e-30	EUR Subclass-IN VIP
ENSG00000178457	LINC00314	21	27013363	29023233	3243	58	0.0448349	1.68574e-10	9.43656e-10	EUR Subclass-IN VIP
ENSG00000232079	LINC01697	21	27048404	29137611	3354	20	0.0354069	1.55095e-08	7.42856e-08	EUR Subclass-IN VIP
ENSG00000236532	LINC01695	21	27116094	29228667	3351	59	0.0979885	5.66588e-22	6.20736e-21	EUR Subclass-IN VIP
ENSG00000232855	ENSG00000232855	21	27328738	29674848	3484	54	0.402086	5.07073e-110	6.47659e-108	EUR Subclass-IN VIP
ENSG00000198862	LTN1	21	27928144	29992956	3007	89	0.0170124	9.89525e-05	0.0003218	EUR Subclass-IN VIP
ENSG00000156253	RWDD2B	21	28004384	30019360	2942	42	0.1354	2.14101e-30	3.35534e-29	EUR Subclass-IN VIP
ENSG00000171189	GRIK1	21	28536933	30940033	3500	38	0.0185567	4.38198e-05	0.000147708	EUR Subclass-IN VIP
ENSG00000156299	TIAM1	21	30118416	32559977	3695	4	0.0296211	2.47205e-07	1.04898e-06	EUR Subclass-IN VIP
ENSG00000142149	HUNK	21	30873020	33044633	3207	38	0.0518746	6.09502e-12	3.7263e-11	EUR Subclass-IN VIP
ENSG00000265590	CFAP298-TCP10L	21	31402511	33612865	3234	7	0.017032	9.83786e-05	0.000320138	EUR Subclass-IN VIP
ENSG00000166979	EVA1C	21	31412006	33515397	3177	27	0.0137327	0.000474082	0.00144458	EUR Subclass-IN VIP
ENSG00000238197	PAXBP1-AS1	21	31728097	33747065	2726	2	0.0205468	1.85357e-05	6.47881e-05	EUR Subclass-IN VIP
ENSG00000205930	C21orf62-AS1	21	31772100	33955437	2932	64	0.148883	1.34399e-33	2.39528e-32	EUR Subclass-IN VIP
ENSG00000205929	C21orf62	21	31790673	33813743	2680	31	0.0201674	2.01482e-05	7.01844e-05	EUR Subclass-IN VIP
ENSG00000142166	IFNAR1	21	32324429	34359864	2571	3	0.0104534	0.0020971	0.00601802	EUR Subclass-IN VIP
ENSG00000159128	IFNGR2	21	32403413	34479348	2488	9	0.0657657	7.01652e-15	5.23574e-14	EUR Subclass-IN VIP
ENSG00000142188	TMEM50B	21	32432485	34479974	2433	56	0.275582	5.45518e-67	2.68848e-65	EUR Subclass-IN VIP
ENSG00000159131	GART	21	32503931	34543491	2415	7	0.0246577	2.57295e-06	9.86631e-06	EUR Subclass-IN VIP
ENSG00000159216	RUNX1	21	33787801	37004667	4892	24	0.207152	2.52978e-48	7.30205e-47	EUR Subclass-IN VIP
ENSG00000230212	ENSG00000230212	21	35069642	37126640	3587	17	0.0578829	3.24821e-13	2.1627e-12	EUR Subclass-IN VIP
ENSG00000236830	CBR3-AS1	21	35131767	37175815	3551	26	0.0174615	8.16665e-05	0.000268088	EUR Subclass-IN VIP
ENSG00000159231	CBR3	21	35135079	37146562	3506	30	0.0242741	3.03923e-06	1.1556e-05	EUR Subclass-IN VIP
ENSG00000142197	DOP1B	21	35156782	37294274	3658	17	0.0872329	1.54994e-19	1.51311e-18	EUR Subclass-IN VIP
ENSG00000159256	MORC3	21	35320189	37386148	3512	32	0.109342	2.53712e-24	3.11341e-23	EUR Subclass-IN VIP
ENSG00000159267	HLCS	21	35748626	37990236	3648	16	0.0314635	9.43148e-08	4.19125e-07	EUR Subclass-IN VIP
ENSG00000224790	ENSG00000224790	21	35966461	37975164	3407	16	0.0529461	2.37574e-12	1.4954e-11	EUR Subclass-IN VIP
ENSG00000185808	PIGP	21	36062846	38073170	3331	36	0.164351	2.81407e-37	5.84435e-36	EUR Subclass-IN VIP
ENSG00000182670	TTC3	21	36073226	38203112	3471	81	0.346146	2.59489e-89	2.36738e-87	EUR Subclass-IN VIP
ENSG00000228677	TTC3-AS1	21	36187666	38193926	3198	28	0.0420268	4.5559e-10	2.45442e-09	EUR Subclass-IN VIP
ENSG00000157542	KCNJ6	21	36607373	39121345	3831	54	0.0242779	3.0468e-06	1.15819e-05	EUR Subclass-IN VIP
ENSG00000235888	ENSG00000235888	21	37988569	40062894	3341	59	0.103068	3.43939e-23	3.95466e-22	EUR Subclass-IN VIP
ENSG00000185658	BRWD1	21	38184176	40321559	3592	15	0.0476411	4.70685e-11	2.71516e-10	EUR Subclass-IN VIP
ENSG00000285815	GET1-SH3BGR	21	38380332	40515506	3563	41	0.157099	1.1138e-35	2.16366e-34	EUR Subclass-IN VIP
ENSG00000157578	LCA5L	21	38405728	40445805	3385	48	0.354587	7.68535e-93	7.55085e-91	EUR Subclass-IN VIP
ENSG00000183778	B3GALT5	21	38556442	40673137	3631	32	0.0542606	1.59759e-12	1.01729e-11	EUR Subclass-IN VIP
ENSG00000225330	ENSG00000225330	21	38630271	40726085	3588	57	0.0379936	3.8903e-09	1.94795e-08	EUR Subclass-IN VIP
ENSG00000183036	PCP4	21	38867438	40929397	3604	46	0.0652008	8.26997e-15	6.14415e-14	EUR Subclass-IN VIP
ENSG00000288069	ENSG00000288069	21	39736318	41754888	3736	31	0.0745377	9.92472e-17	8.39493e-16	EUR Subclass-IN VIP
ENSG00000182240	BACE2	21	40167801	42282530	4212	60	0.0223834	7.75644e-06	2.82449e-05	EUR Subclass-IN VIP
ENSG00000157601	MX1	21	40420020	42470071	4245	16	0.14996	7.40778e-34	1.33575e-32	EUR Subclass-IN VIP
ENSG00000141956	PRDM15	21	40798225	42879482	4378	16	0.0529693	3.74117e-12	2.31962e-11	EUR Subclass-IN VIP
ENSG00000160188	RSPH1	21	41472486	43496246	3744	19	0.0271951	7.97451e-07	3.21434e-06	EUR Subclass-IN VIP
ENSG00000160190	SLC37A1	21	41496008	43581440	3684	21	0.0722589	3.00933e-16	2.46521e-15	EUR Subclass-IN VIP
ENSG00000160191	PDE9A	21	41653621	43775509	3569	24	0.111011	8.22473e-25	1.03413e-23	EUR Subclass-IN VIP
ENSG00000225218	ENSG00000225218	21	41831040	43836477	3236	92	0.149361	8.30216e-34	1.48827e-32	EUR Subclass-IN VIP
ENSG00000160193	WDR4	21	41843094	43879568	3262	17	0.0383958	4.0079e-09	2.00487e-08	EUR Subclass-IN VIP
ENSG00000160194	NDUFV3	21	41879644	43913304	3216	41	0.13315	8.19317e-30	1.25577e-28	EUR Subclass-IN VIP
ENSG00000160199	PKNOX1	21	41974510	44033931	3182	5	0.0160168	0.000161222	0.000513413	EUR Subclass-IN VIP
ENSG00000160208	RRP1B	21	42659560	44696079	2379	19	0.0420727	6.36092e-10	3.38168e-09	EUR Subclass-IN VIP
ENSG00000160213	CSTB	21	42772511	44776330	2305	44	0.04347	3.51388e-10	1.91391e-09	EUR Subclass-IN VIP
ENSG00000160218	TRAPPC10	21	43012309	45106552	2426	6	0.0233657	4.00831e-06	1.50614e-05	EUR Subclass-IN VIP
ENSG00000160221	GATD3A	21	43133610	45210114	2544	25	0.183853	3.276e-42	8.07254e-41	EUR Subclass-IN VIP
ENSG00000184787	UBE2G2	21	43768580	45801826	3065	41	0.0309647	1.26461e-07	5.54424e-07	EUR Subclass-IN VIP
ENSG00000183255	PTTG1IP	21	43849585	45873903	2981	24	0.0815415	3.0118e-18	2.76584e-17	EUR Subclass-IN VIP
ENSG00000276529	ENSG00000276529	21	43978832	45979274	3014	13	0.0372858	6.44014e-09	3.179e-08	EUR Subclass-IN VIP
ENSG00000197381	ADARB1	21	44073853	46226560	3403	18	0.0253747	1.9046e-06	7.39406e-06	EUR Subclass-IN VIP
ENSG00000223768	LINC00205	21	44288050	46297806	3451	9	0.199287	3.35147e-46	9.02775e-45	EUR Subclass-IN VIP
ENSG00000182871	COL18A1	21	44405165	46513720	3682	7	0.180541	2.13498e-41	5.10497e-40	EUR Subclass-IN VIP
ENSG00000173638	SLC19A1	21	44493572	46573365	3699	4	0.0136301	0.000511597	0.00155518	EUR Subclass-IN VIP
ENSG00000183570	PCBP3	21	44643694	46942454	3781	67	0.117426	2.35206e-26	3.14299e-25	EUR Subclass-IN VIP
ENSG00000142156	COL6A1	21	44981770	47005050	3016	24	0.084582	5.3806e-19	5.10957e-18	EUR Subclass-IN VIP
ENSG00000160282	FTCD	21	45136160	47155579	2739	81	0.354253	1.95396e-92	1.86015e-90	EUR Subclass-IN VIP
ENSG00000160284	SPATC1L	21	45161148	47184476	2711	78	0.215063	2.50072e-51	7.93551e-50	EUR Subclass-IN VIP
ENSG00000160285	LSS	21	45188141	47228824	2670	31	0.134092	1.79492e-30	2.81872e-29	EUR Subclass-IN VIP
ENSG00000215424	MCM3AP-AS1	21	45229196	47259390	2614	10	0.0159149	0.000172644	0.000547284	EUR Subclass-IN VIP
ENSG00000182362	YBEY	21	45286342	47297751	2475	35	0.182114	7.19129e-42	1.74954e-40	EUR Subclass-IN VIP
ENSG00000160299	PCNT	21	45324141	47445769	2421	56	0.0199904	2.29632e-05	7.95202e-05	EUR Subclass-IN VIP
ENSG00000160305	DIP2A	21	45458891	47570015	2109	23	0.0150325	0.00025772	0.000803025	EUR Subclass-IN VIP
ENSG00000160310	PRMT2	21	45635595	47665124	1827	17	0.0262098	1.25188e-06	4.95035e-06	EUR Subclass-IN VIP
ENSG00000237438	CECR7	22	16036570	18060825	2230	12	0.136533	9.86065e-31	1.55969e-29	EUR Subclass-IN VIP
ENSG00000177663	IL17RA	22	16084954	18115694	2316	35	0.287523	3.0881e-71	1.67248e-69	EUR Subclass-IN VIP
ENSG00000069998	HDHD5	22	16137511	18165287	2391	43	0.302229	8.92683e-76	5.58455e-74	EUR Subclass-IN VIP
ENSG00000185837	HDHD5-AS1	22	16159384	18165445	2391	8	0.0189431	3.39585e-05	0.00011556	EUR Subclass-IN VIP
ENSG00000093072	ADA2	22	16178790	18258235	2391	44	0.0962132	1.75141e-21	1.88378e-20	EUR Subclass-IN VIP
ENSG00000099954	CECR2	22	16359949	18558151	2391	19	0.341147	4.09697e-88	3.5477e-86	EUR Subclass-IN VIP
ENSG00000286195	ENSG00000286195	22	16521514	18570078	2391	31	0.199739	8.63011e-47	2.3705e-45	EUR Subclass-IN VIP
ENSG00000243156	MICAL3	22	16787649	19024561	2359	53	0.105091	1.95194e-23	2.27163e-22	EUR Subclass-IN VIP
ENSG00000286990	ENSG00000286990	22	16800722	18802035	2262	7	0.120629	4.15811e-27	5.73124e-26	EUR Subclass-IN VIP
ENSG00000183785	TUBA8	22	17110100	19146683	2133	7	0.120159	4.96677e-27	6.8213e-26	EUR Subclass-IN VIP
ENSG00000280007	ENSG00000280007	22	17110759	19131154	2110	12	0.0557148	1.01923e-12	6.59421e-12	EUR Subclass-IN VIP
ENSG00000274602	PI4KAP1	22	17533646	19577968	1990	38	0.0403258	1.14476e-09	5.96795e-09	EUR Subclass-IN VIP
ENSG00000273032	DGCR5-1	22	17970439	20031242	2106	93	0.0639368	1.56775e-14	1.14423e-13	EUR Subclass-IN VIP
ENSG00000070413	DGCR2	22	18036282	20122454	2107	25	0.119723	1.02963e-26	1.40152e-25	EUR Subclass-IN VIP
ENSG00000070371	CLTCL1	22	18179473	20291719	2152	37	0.0144104	0.000349818	0.00107772	EUR Subclass-IN VIP
ENSG00000099889	ARVCF	22	18969896	21016823	3019	9	0.0693989	8.23126e-16	6.57429e-15	EUR Subclass-IN VIP
ENSG00000236540	ENSG00000236540	22	19058030	21070569	2978	6	0.0281484	4.90534e-07	2.02162e-06	EUR Subclass-IN VIP
ENSG00000243762	ENSG00000243762	22	19110821	21111875	2933	9	0.0663675	5.79332e-15	4.3484e-14	EUR Subclass-IN VIP
ENSG00000099904	ZDHHC8	22	19129456	21148007	2901	33	0.0217413	1.00881e-05	3.63044e-05	EUR Subclass-IN VIP
ENSG00000099910	KLHL22	22	19441519	21495844	2529	3	0.030831	1.22398e-07	5.37381e-07	EUR Subclass-IN VIP
ENSG00000241973	PI4KA	22	19707691	21859417	2454	13	0.0317143	8.34022e-08	3.72575e-07	EUR Subclass-IN VIP
ENSG00000099937	SERPIND1	22	19774113	21787720	2285	39	0.03101	1.29585e-07	5.67635e-07	EUR Subclass-IN VIP
ENSG00000099949	LZTR1	22	19982269	21999032	2143	34	0.0190557	3.27818e-05	0.000111804	EUR Subclass-IN VIP
ENSG00000230513	THAP7-AS1	22	20001886	22010342	2113	12	0.0328831	4.72871e-08	2.15833e-07	EUR Subclass-IN VIP
ENSG00000099957	P2RX6	22	20009808	22028830	2137	13	0.0747707	7.40067e-17	6.31219e-16	EUR Subclass-IN VIP
ENSG00000226872	ENSG00000226872	22	20031354	22044117	2109	33	0.0742736	9.63613e-17	8.15983e-16	EUR Subclass-IN VIP
ENSG00000206145	P2RX6P	22	20035243	22045017	2104	60	0.058843	1.89949e-13	1.28366e-12	EUR Subclass-IN VIP
ENSG00000185651	UBE2L3	22	20549447	22624034	2146	33	0.0202078	2.20765e-05	7.65708e-05	EUR Subclass-IN VIP
ENSG00000286129	ENSG00000286129	22	21298124	23329122	2086	72	0.0481756	3.87968e-11	2.25072e-10	EUR Subclass-IN VIP
ENSG00000186716	BCR	22	22179704	24318037	2633	88	0.0707537	4.81882e-16	3.89547e-15	EUR Subclass-IN VIP
ENSG00000215478	CES5AP1	22	22359603	24387731	2550	54	0.15798	6.8222e-36	1.33033e-34	EUR Subclass-IN VIP
ENSG00000133519	ZDHHC8P1	22	22390606	24402726	2512	110	0.260909	6.22182e-63	2.80476e-61	EUR Subclass-IN VIP
ENSG00000272733	ENSG00000272733	22	22580880	24583859	2469	35	0.287553	1.61149e-70	8.57616e-69	EUR Subclass-IN VIP
ENSG00000189269	DRICH1	22	22608452	24632321	2499	23	0.219289	1.3279e-51	4.25791e-50	EUR Subclass-IN VIP
ENSG00000228315	GUSBP11	22	22638487	24717356	2580	54	0.0582236	2.64349e-13	1.77161e-12	EUR Subclass-IN VIP
ENSG00000099956	SMARCB1	22	22786931	24838009	2756	104	0.024639	2.74496e-06	1.04787e-05	EUR Subclass-IN VIP
ENSG00000251357	ENSG00000251357	22	22862188	24895223	2867	36	0.0331182	4.54344e-08	2.07997e-07	EUR Subclass-IN VIP
ENSG00000099991	CABIN1	22	23011192	25178628	3125	59	0.11421	1.24365e-25	1.61674e-24	EUR Subclass-IN VIP
ENSG00000100058	CRYBB2P1	22	24448105	26520854	3187	60	0.238666	3.03167e-57	1.16457e-55	EUR Subclass-IN VIP
ENSG00000224192	SEZ6L-AS1	22	25241331	27254092	3369	24	0.0179789	5.9513e-05	0.00019765	EUR Subclass-IN VIP
ENSG00000206028	ENSG00000206028	22	25667693	27672654	3756	14	0.220638	4.05874e-52	1.3264e-50	EUR Subclass-IN VIP
ENSG00000244625	MIATNB	22	25672747	27780893	3955	15	0.0541633	1.85928e-12	1.17806e-11	EUR Subclass-IN VIP
ENSG00000223704	LINC01422	22	25858634	27968763	3851	37	0.0856392	3.53525e-19	3.39079e-18	EUR Subclass-IN VIP
ENSG00000235954	TTC28-AS1	22	26919376	29008581	3141	13	0.086976	2.00647e-19	1.94887e-18	EUR Subclass-IN VIP
ENSG00000226471	ENSG00000226471	22	27800683	29848559	2257	35	0.0331876	4.51011e-08	2.06656e-07	EUR Subclass-IN VIP
ENSG00000186998	EMID1	22	28205896	30259597	2327	27	0.0420994	6.61776e-10	3.51335e-09	EUR Subclass-IN VIP
ENSG00000185340	GAS2L1	22	28306582	30312785	2304	40	0.0423534	3.82818e-10	2.07771e-09	EUR Subclass-IN VIP
ENSG00000225465	RFPL1S	22	28436534	30478868	2496	29	0.169302	1.45049e-38	3.12681e-37	EUR Subclass-IN VIP
ENSG00000184117	NIPSNAP1	22	28554808	30581327	2558	17	0.0260998	1.25716e-06	4.9674e-06	EUR Subclass-IN VIP
ENSG00000214491	SEC14L6	22	29522799	31546682	2744	25	0.0633693	1.2733e-14	9.33324e-14	EUR Subclass-IN VIP
ENSG00000128242	GAL3ST1	22	29554635	31574665	2757	18	0.014185	0.000393364	0.0012063	EUR Subclass-IN VIP
ENSG00000100036	SLC35E4	22	29635781	31669016	2818	38	0.0135002	0.000533547	0.00161806	EUR Subclass-IN VIP
ENSG00000184792	OSBP2	22	29693782	31907824	3080	21	0.0232826	4.10382e-06	1.53901e-05	EUR Subclass-IN VIP
ENSG00000138942	RNF185	22	30160182	32207019	2963	1	0.0200732	2.24519e-05	7.782e-05	EUR Subclass-IN VIP
ENSG00000182541	LIMK2	22	30212239	32280080	3042	37	0.0876383	9.75229e-20	9.63102e-19	EUR Subclass-IN VIP
ENSG00000228839	PIK3IP1-DT	22	30292499	32338021	3133	5	0.0138384	0.000442402	0.00135181	EUR Subclass-IN VIP
ENSG00000185721	DRG1	22	30399604	32530634	3367	9	0.022214	8.43253e-06	3.05689e-05	EUR Subclass-IN VIP
ENSG00000198089	SFI1	22	30488688	32618588	3385	40	0.0790901	7.23294e-18	6.51347e-17	EUR Subclass-IN VIP
ENSG00000241878	PISD	22	30618491	32662432	3230	17	0.059432	1.1862e-13	8.15655e-13	EUR Subclass-IN VIP
ENSG00000128253	RFPL2	22	31190435	33205001	3364	36	0.0295114	2.62198e-07	1.10922e-06	EUR Subclass-IN VIP
ENSG00000242082	SLC5A4-AS1	22	31205115	33278382	3436	15	0.037494	3.8891e-09	1.94795e-08	EUR Subclass-IN VIP
ENSG00000100191	SLC5A4	22	31218464	33255347	3407	66	0.0646449	9.17977e-15	6.78719e-14	EUR Subclass-IN VIP
ENSG00000234626	ENSG00000234626	22	31327064	33343105	3409	23	0.279861	2.10491e-68	1.0754e-66	EUR Subclass-IN VIP
ENSG00000100225	FBXO7	22	31474676	33498829	3433	24	0.151574	2.32915e-34	4.27531e-33	EUR Subclass-IN VIP
ENSG00000185666	SYN3	22	31507820	34058381	4299	40	0.0352917	1.606e-08	7.67784e-08	EUR Subclass-IN VIP
ENSG00000133424	LARGE1	22	32162226	34922841	5134	18	0.0711309	5.31234e-16	4.28764e-15	EUR Subclass-IN VIP
ENSG00000237316	ENSG00000237316	22	33711908	35724919	3783	28	0.0889959	5.69559e-20	5.69819e-19	EUR Subclass-IN VIP
ENSG00000286592	LINC02885	22	33756676	36002862	3879	5	0.0108061	0.0019293	0.00556149	EUR Subclass-IN VIP
ENSG00000100350	FOXRED2	22	35487190	37507043	3101	5	0.0250505	2.22238e-06	8.57779e-06	EUR Subclass-IN VIP
ENSG00000234688	ENSG00000234688	22	35703918	37721472	3099	59	0.0524612	3.58662e-12	2.226e-11	EUR Subclass-IN VIP
ENSG00000133466	C1QTNF6	22	36180166	38199385	3166	19	0.0628397	2.65429e-14	1.90371e-13	EUR Subclass-IN VIP
ENSG00000278195	SSTR3	22	36204237	38212477	3121	12	0.0353137	1.69284e-08	8.06533e-08	EUR Subclass-IN VIP
ENSG00000100083	GGA1	22	36608725	38633564	2794	26	0.0733653	7.81395e-17	6.65728e-16	EUR Subclass-IN VIP
ENSG00000100101	ENSG00000100101	22	36686414	38726503	2842	26	0.0531201	2.82736e-12	1.77478e-11	EUR Subclass-IN VIP
ENSG00000100106	TRIOBP	22	36697048	38776556	2878	14	0.0394917	2.26826e-09	1.1544e-08	EUR Subclass-IN VIP
ENSG00000283900	TPTEP2-CSNK1E	22	37291918	39398522	2767	3	0.0226568	6.30982e-06	2.32031e-05	EUR Subclass-IN VIP
ENSG00000184949	FAM227A	22	37578118	39656629	2621	12	0.0394338	2.26857e-09	1.1544e-08	EUR Subclass-IN VIP
ENSG00000100211	CBY1	22	37656636	39673854	2526	20	0.0518205	4.90454e-12	3.01411e-11	EUR Subclass-IN VIP
ENSG00000100242	SUN2	22	37734725	39794143	2471	15	0.0188872	4.03066e-05	0.000136375	EUR Subclass-IN VIP
ENSG00000221890	NPTXR	22	37818452	39844028	2410	23	0.147526	2.68045e-33	4.73309e-32	EUR Subclass-IN VIP
ENSG00000100324	TAB1	22	38399778	40437060	2249	5	0.015759	0.000180944	0.000571819	EUR Subclass-IN VIP
ENSG00000100346	CACNA1I	22	38570753	40689735	2279	20	0.0277336	5.72862e-07	2.34829e-06	EUR Subclass-IN VIP
ENSG00000229999	SGSM3-AS1	22	39372664	41388290	1722	31	0.0684824	1.47451e-15	1.15837e-14	EUR Subclass-IN VIP
ENSG00000196588	MRTFA	22	39410281	41636719	1887	58	0.0496006	1.80428e-11	1.06608e-10	EUR Subclass-IN VIP
ENSG00000232564	MRTFA-AS1	22	39521800	41526707	1696	15	0.0152297	0.000233126	0.000730103	EUR Subclass-IN VIP
ENSG00000234965	SHISA8	22	40909543	42915074	2305	30	0.0147532	0.000297133	0.000921895	EUR Subclass-IN VIP
ENSG00000183066	WBP2NL	22	40998725	43058456	2489	69	0.276245	7.55157e-68	3.8199e-66	EUR Subclass-IN VIP
ENSG00000183172	SMDT1	22	41079691	43084284	2439	15	0.0672827	2.50666e-15	1.93745e-14	EUR Subclass-IN VIP
ENSG00000184983	NDUFA6	22	41085526	43090884	2446	11	0.014671	0.000305486	0.000946852	EUR Subclass-IN VIP
ENSG00000237037	NDUFA6-DT	22	41090931	43137742	2525	40	0.096905	1.253e-21	1.35435e-20	EUR Subclass-IN VIP
ENSG00000281538	ENSG00000281538	22	41138060	43139726	2486	11	0.127321	1.7419e-28	2.52823e-27	EUR Subclass-IN VIP
ENSG00000182057	OGFRP1	22	41269703	43279534	2656	20	0.0127568	0.000770955	0.00230699	EUR Subclass-IN VIP
ENSG00000189306	RRP7A	22	41508344	43519796	2862	48	0.0944683	4.28226e-21	4.51715e-20	EUR Subclass-IN VIP
ENSG00000183569	SERHL2	22	41553617	43574382	2897	45	0.0221378	7.55915e-06	2.75527e-05	EUR Subclass-IN VIP
ENSG00000182841	RRP7BP	22	41555223	43582038	2901	50	0.0674424	3.02525e-15	2.31493e-14	EUR Subclass-IN VIP
ENSG00000100266	PACSIN2	22	41835412	44015149	3433	17	0.0255466	1.48301e-06	5.8178e-06	EUR Subclass-IN VIP
ENSG00000100294	MCAT	22	42132209	44143398	3269	10	0.0528175	3.08711e-12	1.93048e-11	EUR Subclass-IN VIP
ENSG00000100304	TTLL12	22	42166622	44187134	3343	4	0.0264235	1.0881e-06	4.33178e-06	EUR Subclass-IN VIP
ENSG00000186976	EFCAB6	22	42528744	44812337	4283	27	0.118677	1.33183e-26	1.7985e-25	EUR Subclass-IN VIP
ENSG00000100344	PNPLA3	22	42923792	44964488	3926	20	0.0123331	0.000850305	0.0025332	EUR Subclass-IN VIP
ENSG00000188677	PARVB	22	42999211	45172939	4216	31	0.0369971	7.29492e-09	3.58823e-08	EUR Subclass-IN VIP
ENSG00000056487	PHF21B	22	43881162	46010005	3933	78	0.104145	2.34166e-23	2.72105e-22	EUR Subclass-IN VIP
ENSG00000226328	NUP50-DT	22	44133020	46163781	3668	12	0.0297864	2.05025e-07	8.80475e-07	EUR Subclass-IN VIP
ENSG00000100364	KIAA0930	22	44192244	46240894	3624	19	0.080865	4.47099e-18	4.06929e-17	EUR Subclass-IN VIP
ENSG00000100376	FAM118A	22	44308968	46341955	3583	43	0.607904	1.60586e-213	1.29542e-210	EUR Subclass-IN VIP
ENSG00000188064	WNT7B	22	44920366	46977162	3503	21	0.181566	9.98103e-42	2.41673e-40	EUR Subclass-IN VIP
ENSG00000260708	ENSG00000260708	22	45761894	47762563	3366	6	0.0395112	1.60843e-09	8.27816e-09	EUR Subclass-IN VIP
ENSG00000054611	TBC1D22A	22	45762617	48175699	4204	63	0.0209709	1.47052e-05	5.19805e-05	EUR Subclass-IN VIP
ENSG00000287225	ENSG00000287225	22	47474135	49489324	4828	83	0.17162	2.84435e-39	6.31816e-38	EUR Subclass-IN VIP
ENSG00000100426	ZBED4	22	48853844	50890080	4063	12	0.0164839	0.000123641	0.000398202	EUR Subclass-IN VIP
ENSG00000182858	ALG12	22	48900229	50918438	3969	67	0.033246	4.35384e-08	1.99914e-07	EUR Subclass-IN VIP
ENSG00000073146	MOV10L1	22	49089879	51161690	3377	3	0.0118135	0.00112772	0.00331885	EUR Subclass-IN VIP
ENSG00000273253	ENSG00000273253	22	49199090	51200837	2985	32	0.025238	1.88157e-06	7.31207e-06	EUR Subclass-IN VIP
ENSG00000128159	TUBGCP6	22	49217689	51245023	2936	6	0.0323078	6.93997e-08	3.12116e-07	EUR Subclass-IN VIP
ENSG00000188130	MAPK12	22	49245450	51261716	2850	44	0.0565552	4.27823e-13	2.83495e-12	EUR Subclass-IN VIP
ENSG00000251322	SHANK3	22	49674415	51733298	1971	7	0.0175099	7.93073e-05	0.000260678	EUR Subclass-IN VIP
ENSG00000079974	RABL2B	22	49767501	51783662	1788	30	0.0383551	3.5636e-09	1.79021e-08	EUR Subclass-IN VIP
ENSG00000224318	CHL1-AS2	3	0	1197341	1946	30	0.405299	3.52845e-111	4.74391e-109	EUR Subclass-IN VIP
ENSG00000134121	CHL1	3	0	1409417	2485	17	0.0669881	4.39537e-15	3.33669e-14	EUR Subclass-IN VIP
ENSG00000224957	LINC01266	3	0	1846561	3583	38	0.0239203	3.6256e-06	1.36702e-05	EUR Subclass-IN VIP
ENSG00000134115	CNTN6	3	92658	2404217	4661	96	0.196309	2.66688e-45	6.9753e-44	EUR Subclass-IN VIP
ENSG00000144619	CNTN4	3	1098813	4057959	6270	16	0.0282479	4.613e-07	1.90832e-06	EUR Subclass-IN VIP
ENSG00000237990	CNTN4-AS1	3	2039033	4069242	3953	26	0.0100895	0.00276836	0.00783431	EUR Subclass-IN VIP
ENSG00000072756	TRNT1	3	2126933	4150879	3899	30	0.0247435	2.25171e-06	8.68008e-06	EUR Subclass-IN VIP
ENSG00000223727	ENSG00000223727	3	2250687	4627296	4428	34	0.218508	1.03288e-51	3.31886e-50	EUR Subclass-IN VIP
ENSG00000144455	SUMF1	3	2700814	5467273	4926	17	0.223118	1.74593e-52	5.77966e-51	EUR Subclass-IN VIP
ENSG00000175928	LRRN1	3	2799431	4849834	3729	17	0.0195434	2.86384e-05	9.82411e-05	EUR Subclass-IN VIP
ENSG00000170364	SETMAR	3	3303304	5317567	3357	21	0.0132572	0.000580221	0.00175336	EUR Subclass-IN VIP
ENSG00000150995	ITPR1	3	3493345	5847506	3914	65	0.168832	2.40082e-38	5.1537e-37	EUR Subclass-IN VIP
ENSG00000235978	ENSG00000235978	3	3814294	5887293	3392	16	0.0319142	7.71402e-08	3.45609e-07	EUR Subclass-IN VIP
ENSG00000235831	BHLHE40-AS1	3	3896809	5980414	3644	12	0.0268657	8.58849e-07	3.45501e-06	EUR Subclass-IN VIP
ENSG00000226022	ENSG00000226022	3	5148484	7365885	4030	71	0.0723086	3.16827e-16	2.59264e-15	EUR Subclass-IN VIP
ENSG00000189229	ENSG00000189229	3	5490460	7736750	3998	12	0.032004	6.44248e-08	2.9068e-07	EUR Subclass-IN VIP
ENSG00000226258	GRM7-AS3	3	5631008	7805479	3947	13	0.0318873	8.37509e-08	3.74024e-07	EUR Subclass-IN VIP
ENSG00000196277	GRM7	3	5770001	8741533	5638	37	0.0139484	0.000408146	0.00125013	EUR Subclass-IN VIP
ENSG00000270207	ENSG00000270207	3	6606890	8790482	4075	41	0.0211225	1.40872e-05	4.99341e-05	EUR Subclass-IN VIP
ENSG00000227110	LMCD1-AS1	3	6951263	9611924	4787	62	0.310988	7.55428e-78	5.01231e-76	EUR Subclass-IN VIP
ENSG00000228351	ENSG00000228351	3	7079322	9125538	3988	14	0.0394618	2.29888e-09	1.16826e-08	EUR Subclass-IN VIP
ENSG00000071282	LMCD1	3	7501807	9574668	3886	6	0.0289141	3.17816e-07	1.33201e-06	EUR Subclass-IN VIP
ENSG00000182533	CAV3	3	7733802	9841808	3816	10	0.0198936	2.52745e-05	8.71893e-05	EUR Subclass-IN VIP
ENSG00000070950	RAD18	3	7775402	9963773	3899	9	0.0175583	7.81089e-05	0.000256849	EUR Subclass-IN VIP
ENSG00000196220	SRGAP3	3	7980591	10363053	3802	33	0.0302986	1.77717e-07	7.6902e-07	EUR Subclass-IN VIP
ENSG00000206573	THUMPD3-AS1	3	8349689	10398579	3176	8	0.0164775	0.000118086	0.000381193	EUR Subclass-IN VIP
ENSG00000156990	RPUSD3	3	8837849	10844602	3049	3	0.0125021	0.000862252	0.00256616	EUR Subclass-IN VIP
ENSG00000157020	SEC13	3	9293131	11321112	2955	40	0.0311532	7.52383e-08	3.37581e-07	EUR Subclass-IN VIP
ENSG00000132164	SLC6A11	3	9816201	11940714	3333	9	0.0313133	1.10609e-07	4.88139e-07	EUR Subclass-IN VIP
ENSG00000157103	SLC6A1	3	9992186	12039247	3277	25	0.0567621	5.84381e-13	3.84083e-12	EUR Subclass-IN VIP
ENSG00000232287	SLC6A1-AS1	3	10006098	12019224	3235	67	0.38817	2.90964e-104	3.48407e-102	EUR Subclass-IN VIP
ENSG00000197548	ATG7	3	10272309	12557665	3532	36	0.197952	4.51391e-46	1.20531e-44	EUR Subclass-IN VIP
ENSG00000144559	TAMM41	3	10790442	12846919	3046	54	0.226097	4.25964e-53	1.44442e-51	EUR Subclass-IN VIP
ENSG00000157152	SYN2	3	11004388	13192032	3166	31	0.0626954	2.98303e-14	2.12854e-13	EUR Subclass-IN VIP
ENSG00000154743	TSEN2	3	11484421	13541549	2891	38	0.0119254	0.000983913	0.00291508	EUR Subclass-IN VIP
ENSG00000075975	MKRN2	3	11557057	13586208	2816	5	0.0273128	7.62367e-07	3.08062e-06	EUR Subclass-IN VIP
ENSG00000144712	CAND2	3	11796472	13871916	2804	32	0.0334882	3.8615e-08	1.77947e-07	EUR Subclass-IN VIP
ENSG00000132182	NUP210	3	12316235	14420322	2707	11	0.0120299	0.00104323	0.00308203	EUR Subclass-IN VIP
ENSG00000170876	TMEM43	3	13125015	15143680	2661	1	0.0143633	0.000335496	0.00103631	EUR Subclass-IN VIP
ENSG00000154767	XPC	3	13145147	15178621	2686	39	0.0508595	8.58945e-12	5.18717e-11	EUR Subclass-IN VIP
ENSG00000154781	CCDC174	3	13651746	15672659	2689	24	0.0501271	6.60633e-12	4.02605e-11	EUR Subclass-IN VIP
ENSG00000131379	C3orf20	3	13675141	15773036	2759	20	0.330481	5.67395e-85	4.57709e-83	EUR Subclass-IN VIP
ENSG00000154783	FGD5	3	13810853	15934571	2774	44	0.161275	1.73886e-36	3.47478e-35	EUR Subclass-IN VIP
ENSG00000225733	FGD5-AS1	3	13920347	15948424	2686	28	0.0857511	2.3633e-19	2.28388e-18	EUR Subclass-IN VIP
ENSG00000131370	SH3BP5	3	14254353	16341368	3169	42	0.0573197	4.16048e-13	2.75931e-12	EUR Subclass-IN VIP
ENSG00000206562	METTL6	3	14381275	16440566	3098	39	0.117895	1.53581e-26	2.06849e-25	EUR Subclass-IN VIP
ENSG00000287042	ENSG00000287042	3	14860158	16875979	3193	11	0.016385	0.00013196	0.00042375	EUR Subclass-IN VIP
ENSG00000131386	GALNT15	3	15174680	17231992	3194	24	0.102444	6.01288e-23	6.852e-22	EUR Subclass-IN VIP
ENSG00000131378	RFTN1	3	15313574	17514026	3450	53	0.107322	4.12976e-24	4.98794e-23	EUR Subclass-IN VIP
ENSG00000154822	PLCL2	3	15802651	18090604	3481	92	0.154172	2.579e-35	4.89818e-34	EUR Subclass-IN VIP
ENSG00000228956	SATB1-AS1	3	17445024	19923280	2658	9	0.0127245	0.000785235	0.00234698	EUR Subclass-IN VIP
ENSG00000163576	EFHB	3	18879472	20947025	2837	46	0.536546	2.44606e-169	1.17159e-166	EUR Subclass-IN VIP
ENSG00000144566	RAB5A	3	18947097	20985175	2830	19	0.0195868	2.93183e-05	0.000100483	EUR Subclass-IN VIP
ENSG00000114166	KAT2B	3	19040446	21154404	3126	12	0.0126981	0.00071726	0.00215178	EUR Subclass-IN VIP
ENSG00000231304	SGO1-AS1	3	19174244	22145967	5264	7	0.0424567	5.74082e-10	3.07011e-09	EUR Subclass-IN VIP
ENSG00000151090	THRB	3	23117153	25495756	4139	35	0.0126845	0.000799658	0.00238729	EUR Subclass-IN VIP
ENSG00000237838	ENSG00000237838	3	23687919	26174305	3943	27	0.0882547	1.0395e-19	1.02459e-18	EUR Subclass-IN VIP
ENSG00000077092	RARB	3	24174332	26597932	3996	9	0.0106568	0.00208279	0.0059792	EUR Subclass-IN VIP
ENSG00000230807	ENSG00000230807	3	26486247	28486617	3151	7	0.0820039	1.59651e-18	1.49206e-17	EUR Subclass-IN VIP
ENSG00000271943	ENSG00000271943	3	26632976	28639111	2957	10	0.0996292	2.96492e-22	3.2693e-21	EUR Subclass-IN VIP
ENSG00000187118	CMC1	3	27241584	29325142	3075	21	0.0970709	1.11808e-21	1.2128e-20	EUR Subclass-IN VIP
ENSG00000144642	RBMS3	3	27574791	31010391	5632	81	0.0303102	1.75895e-07	7.61565e-07	EUR Subclass-IN VIP
ENSG00000144645	OSBPL10	3	30657912	33077580	3843	66	0.0253158	1.80846e-06	7.04042e-06	EUR Subclass-IN VIP
ENSG00000152642	GPD1L	3	31105689	33168709	3304	9	0.0356073	1.29084e-08	6.22161e-08	EUR Subclass-IN VIP
ENSG00000170293	CMTM8	3	31238679	33370321	3304	14	0.069219	1.10586e-15	8.75041e-15	EUR Subclass-IN VIP
ENSG00000091317	CMTM6	3	31481312	33502852	3142	10	0.0123879	0.000872815	0.00259609	EUR Subclass-IN VIP
ENSG00000170266	GLB1	3	31996609	34097202	3118	31	0.088751	6.81756e-20	6.80291e-19	EUR Subclass-IN VIP
ENSG00000173705	SUSD5	3	32150043	34218810	3068	15	0.0334693	3.46351e-08	1.6033e-07	EUR Subclass-IN VIP
ENSG00000153560	UBP1	3	32388336	34441371	2801	20	0.0207069	1.71003e-05	6.00311e-05	EUR Subclass-IN VIP
ENSG00000170248	PDCD6IP	3	32798571	34869707	2749	21	0.0602771	1.05821e-13	7.30597e-13	EUR Subclass-IN VIP
ENSG00000226320	LINC01811	3	32956972	35677247	3756	25	0.0773556	1.84956e-17	1.62827e-16	EUR Subclass-IN VIP
ENSG00000168016	TRANK1	3	35826819	37945057	2895	38	0.068588	1.73542e-15	1.35225e-14	EUR Subclass-IN VIP
ENSG00000144674	GOLGA4	3	36243177	38366751	2838	12	0.0294515	1.95242e-07	8.41526e-07	EUR Subclass-IN VIP
ENSG00000198590	C3orf35	3	36381062	38440186	2728	25	0.0126905	0.000775124	0.00231857	EUR Subclass-IN VIP
ENSG00000144677	CTDSPL	3	36861880	38984469	2688	6	0.0272725	6.03591e-07	2.467e-06	EUR Subclass-IN VIP
ENSG00000172939	OXSR1	3	37165089	39255484	2848	15	0.0102013	0.00257884	0.00733182	EUR Subclass-IN VIP
ENSG00000093217	XYLB	3	37346760	39421348	2973	14	0.036291	9.03345e-09	4.4038e-08	EUR Subclass-IN VIP
ENSG00000157036	EXOG	3	37496127	39542161	3044	11	0.0258963	1.29407e-06	5.10272e-06	EUR Subclass-IN VIP
ENSG00000183873	SCN5A	3	37548057	39649687	3082	16	0.0775506	1.58945e-17	1.40574e-16	EUR Subclass-IN VIP
ENSG00000168026	TTC21A	3	38107680	40138903	3127	27	0.0880827	8.33739e-20	8.28173e-19	EUR Subclass-IN VIP
ENSG00000287780	ENSG00000287780	3	38292556	40384300	3288	60	0.219664	2.02105e-51	6.45346e-50	EUR Subclass-IN VIP
ENSG00000114784	EIF1B	3	39309707	41312424	2491	46	0.0155108	0.000206354	0.000649042	EUR Subclass-IN VIP
ENSG00000223797	ENTPD3-AS1	3	39313802	41453329	2707	19	0.0362408	7.95675e-09	3.89751e-08	EUR Subclass-IN VIP
ENSG00000168032	ENTPD3	3	39387184	41428744	2546	39	0.174236	7.23248e-40	1.63982e-38	EUR Subclass-IN VIP
ENSG00000168038	ULK4	3	40246599	42962130	3446	69	0.190497	3.71473e-44	9.39531e-43	EUR Subclass-IN VIP
ENSG00000114857	NKTR	3	41600655	43648735	2639	21	0.0686505	1.50075e-15	1.17778e-14	EUR Subclass-IN VIP
ENSG00000280571	ENSG00000280571	3	41705756	43804518	2745	7	0.0202594	2.04399e-05	7.11521e-05	EUR Subclass-IN VIP
ENSG00000160746	ANO10	3	42354859	44691594	2617	53	0.0224942	7.09673e-06	2.59722e-05	EUR Subclass-IN VIP
ENSG00000011198	ABHD5	3	42690108	44734371	2208	59	0.0369655	7.18628e-09	3.53706e-08	EUR Subclass-IN VIP
ENSG00000236869	ZKSCAN7-AS1	3	43557357	45685653	2878	34	0.0147716	0.000285917	0.000888715	EUR Subclass-IN VIP
ENSG00000075914	EXOSC7	3	43975241	46036066	2869	37	0.041938	7.27761e-10	3.85032e-09	EUR Subclass-IN VIP
ENSG00000249992	TMEM158	3	44224466	46226287	2910	11	0.0171194	9.14386e-05	0.000298632	EUR Subclass-IN VIP
ENSG00000011376	LARS2	3	44388561	46554726	3316	34	0.0342401	2.83282e-08	1.32454e-07	EUR Subclass-IN VIP
ENSG00000144791	LIMD1	3	44555394	46686341	3450	10	0.0379223	4.23453e-09	2.11065e-08	EUR Subclass-IN VIP
ENSG00000163820	FYCO1	3	44917899	46995824	3446	17	0.0110369	0.00164812	0.00477428	EUR Subclass-IN VIP
ENSG00000163827	LRRC2	3	45515385	47606948	2657	60	0.107717	2.3934e-24	2.94647e-23	EUR Subclass-IN VIP
ENSG00000178038	ALS2CL	3	45668995	47693704	2384	14	0.0332017	4.22183e-08	1.93969e-07	EUR Subclass-IN VIP
ENSG00000160801	PTH1R	3	45877721	47903799	2120	10	0.107866	3.45696e-24	4.19787e-23	EUR Subclass-IN VIP
ENSG00000227398	KIF9-AS1	3	46164186	48246601	1593	13	0.0377353	4.12306e-09	2.05978e-08	EUR Subclass-IN VIP
ENSG00000164048	ZNF589	3	47241100	49299253	123	60	0.111278	6.07241e-25	7.69825e-24	EUR Subclass-IN VIP
ENSG00000229453	SPINK8	3	47306842	49328341	89	16	0.0109618	0.00183264	0.00528782	EUR Subclass-IN VIP
ENSG00000185909	KLHDC8B	3	48171598	50176486	156	24	0.0139778	0.00041647	0.00127435	EUR Subclass-IN VIP
ENSG00000004534	RBM6	3	48940007	51100045	911	18	0.0727176	1.78248e-16	1.48237e-15	EUR Subclass-IN VIP
ENSG00000068028	RASSF1	3	49329782	51340980	1134	6	0.0160085	0.000151002	0.000481565	EUR Subclass-IN VIP
ENSG00000114841	DNAH1	3	51316319	53400492	1802	18	0.0171609	8.03017e-05	0.000263834	EUR Subclass-IN VIP
ENSG00000168268	NT5DC2	3	51524385	53535054	1773	18	0.0125843	0.000823874	0.00245671	EUR Subclass-IN VIP
ENSG00000016864	GLT8D1	3	51694486	53706032	1914	54	0.0439775	2.45462e-10	1.35185e-09	EUR Subclass-IN VIP
ENSG00000272305	ENSG00000272305	3	51969119	54099453	2274	41	0.388813	1.2412e-104	1.50984e-102	EUR Subclass-IN VIP
ENSG00000157388	CACNA1D	3	52328963	54813733	3024	21	0.0176246	7.16866e-05	0.000236696	EUR Subclass-IN VIP
ENSG00000016391	CHDH	3	52812335	54846419	2647	5	0.037338	5.09449e-09	2.52533e-08	EUR Subclass-IN VIP
ENSG00000056736	IL17RB	3	52846568	54865794	2627	31	0.0298072	2.29458e-07	9.7882e-07	EUR Subclass-IN VIP
ENSG00000113812	ACTR8	3	52867066	54882152	2633	13	0.0406641	9.99613e-10	5.23618e-09	EUR Subclass-IN VIP
ENSG00000286353	ENSG00000286353	3	53057690	55125377	2867	19	0.0343099	2.75901e-08	1.29082e-07	EUR Subclass-IN VIP
ENSG00000243715	CACNA2D3-AS1	3	53874605	55901255	2997	22	0.041002	1.11627e-09	5.82533e-09	EUR Subclass-IN VIP
ENSG00000114251	WNT5A	3	54465715	56490539	3067	32	0.0186295	4.60079e-05	0.000154675	EUR Subclass-IN VIP
ENSG00000187672	ERC2	3	54508311	57468467	4566	78	0.0322306	7.37102e-08	3.30919e-07	EUR Subclass-IN VIP
ENSG00000180376	CCDC66	3	55557161	57621837	3247	90	0.202391	8.75623e-47	2.40084e-45	EUR Subclass-IN VIP
ENSG00000163947	ARHGEF3	3	55727418	58079329	3508	39	0.0387335	2.73412e-09	1.38486e-08	EUR Subclass-IN VIP
ENSG00000157500	APPL1	3	56227726	58278105	3026	63	0.0237143	4.25584e-06	1.59212e-05	EUR Subclass-IN VIP
ENSG00000168374	ARF4	3	56571363	58598220	3000	19	0.0313144	1.16439e-07	5.12834e-07	EUR Subclass-IN VIP
ENSG00000163681	SLMAP	3	56755450	58930003	3000	38	0.029726	2.25039e-07	9.61042e-07	EUR Subclass-IN VIP
ENSG00000136068	FLNB	3	57008398	59172251	2793	74	0.144227	6.73193e-33	1.1672e-31	EUR Subclass-IN VIP
ENSG00000163686	ABHD6	3	57237532	59295693	2615	33	0.0101973	0.00261043	0.00741338	EUR Subclass-IN VIP
ENSG00000163684	RPP14	3	57306245	59324695	2592	21	0.0208965	1.56751e-05	5.52557e-05	EUR Subclass-IN VIP
ENSG00000189283	FHIT	3	58747277	62251459	5893	46	0.0422721	6.17511e-10	3.28631e-09	EUR Subclass-IN VIP
ENSG00000241472	PTPRG-AS1	3	61221249	63369406	3494	6	0.0292752	2.44693e-07	1.03947e-06	EUR Subclass-IN VIP
ENSG00000224479	ENSG00000224479	3	62741827	64827445	3190	49	0.576944	1.35906e-191	9.05667e-189	EUR Subclass-IN VIP
ENSG00000163632	C3orf49	3	62819299	64848636	3014	10	0.0687213	1.40871e-15	1.10839e-14	EUR Subclass-IN VIP
ENSG00000163637	PRICKLE2	3	63092236	65445476	3785	37	0.149948	4.76748e-34	8.64747e-33	EUR Subclass-IN VIP
ENSG00000163638	ADAMTS9	3	63515654	65688000	3419	13	0.0880245	8.7348e-20	8.65966e-19	EUR Subclass-IN VIP
ENSG00000241684	ADAMTS9-AS2	3	63684909	66053439	3764	76	0.0306552	1.59647e-07	6.93765e-07	EUR Subclass-IN VIP
ENSG00000151276	MAGI1	3	64353525	67038834	4438	51	0.111592	6.58969e-25	8.33335e-24	EUR Subclass-IN VIP
ENSG00000240175	MAGI1-AS1	3	64893816	66925297	3506	5	0.0216658	1.02453e-05	3.68529e-05	EUR Subclass-IN VIP
ENSG00000172340	SUCLG2	3	66360460	68654612	3761	33	0.0538591	2.29324e-12	1.44466e-11	EUR Subclass-IN VIP
ENSG00000241316	SUCLG2-AS1	3	66654669	68947713	3822	15	0.151131	2.88873e-34	5.27719e-33	EUR Subclass-IN VIP
ENSG00000183662	TAFA1	3	67004247	69545621	3991	38	0.157877	3.55043e-36	6.99453e-35	EUR Subclass-IN VIP
ENSG00000163378	EOGT	3	67975217	70013684	3045	20	0.0520714	5.63972e-12	3.45484e-11	EUR Subclass-IN VIP
ENSG00000163380	LMOD3	3	68106065	70123032	2932	7	0.20474	1.66754e-47	4.72428e-46	EUR Subclass-IN VIP
ENSG00000187098	MITF	3	68739464	70968336	2798	11	0.0122241	0.000984056	0.00291508	EUR Subclass-IN VIP
ENSG00000241163	LINC00877	3	70943592	73279503	3081	19	0.0690658	1.15122e-15	9.09526e-15	EUR Subclass-IN VIP
ENSG00000121440	PDZRN3	3	72382431	74624941	3135	70	0.10525	1.19509e-23	1.40361e-22	EUR Subclass-IN VIP
ENSG00000242741	LINC02005	3	72805754	74902960	3021	17	0.0806209	2.94462e-18	2.70739e-17	EUR Subclass-IN VIP
ENSG00000244026	FAM86DP	3	74421552	76435110	2039	40	0.139031	1.91936e-32	3.2723e-31	EUR Subclass-IN VIP
ENSG00000272690	LINC02018	3	74435232	76538029	2160	28	0.254788	3.24094e-62	1.43982e-60	EUR Subclass-IN VIP
ENSG00000239959	ENPP7P2	3	74446769	76491202	2079	62	0.273482	3.23619e-67	1.60521e-65	EUR Subclass-IN VIP
ENSG00000272710	ENSG00000272710	3	74540049	76580199	2042	96	0.142989	3.52364e-32	5.93481e-31	EUR Subclass-IN VIP
ENSG00000243422	RPL23AP49	3	74624275	76670156	2053	32	0.0319349	7.66729e-08	3.43716e-07	EUR Subclass-IN VIP
ENSG00000242516	LINC00960	3	74672300	76742048	2115	7	0.0194141	2.94683e-05	0.000100952	EUR Subclass-IN VIP
ENSG00000227124	ZNF717	3	74678660	76785583	2144	24	0.0701604	6.8688e-16	5.5033e-15	EUR Subclass-IN VIP
ENSG00000169855	ROBO1	3	77597239	80767998	3988	58	0.0421996	6.02128e-10	3.21104e-09	EUR Subclass-IN VIP
ENSG00000288105	ENSG00000288105	3	78411714	80470827	2698	15	0.0260545	1.28671e-06	5.07497e-06	EUR Subclass-IN VIP
ENSG00000239440	LINC02008	3	80986138	83463675	2789	14	0.0417443	6.8776e-10	3.64751e-09	EUR Subclass-IN VIP
ENSG00000281392	LINC00506	3	86089129	88158363	1898	34	0.0425037	5.4316e-10	2.91186e-09	EUR Subclass-IN VIP
ENSG00000083937	CHMP2B	3	86227271	88255556	1994	10	0.0188865	3.9897e-05	0.000135109	EUR Subclass-IN VIP
ENSG00000239572	ENSG00000239572	3	86641412	88793629	2934	25	0.213226	3.73037e-50	1.1481e-48	EUR Subclass-IN VIP
ENSG00000179097	HTR1F	3	86792706	88993839	3184	38	0.165736	3.5803e-38	7.63217e-37	EUR Subclass-IN VIP
ENSG00000044524	EPHA3	3	88107621	90482134	2581	43	0.121341	1.23304e-27	1.73863e-26	EUR Subclass-IN VIP
ENSG00000285780	ENSG00000285780	3	88283016	90314604	2295	33	0.105825	7.86561e-24	9.3382e-23	EUR Subclass-IN VIP
ENSG00000178700	DHFR2	3	93047836	95063389	1345	16	0.168169	3.28159e-38	7.01491e-37	EUR Subclass-IN VIP
ENSG00000178694	NSUN3	3	93062980	95131832	1478	21	0.0281092	5.13137e-07	2.11137e-06	EUR Subclass-IN VIP
ENSG00000080224	EPHA6	3	95814581	98752460	4138	42	0.0105401	0.00225096	0.00643906	EUR Subclass-IN VIP
ENSG00000282527	ENSG00000282527	3	96800733	98821884	2645	15	0.0131769	0.000627827	0.00189274	EUR Subclass-IN VIP
ENSG00000080200	CRYBG3	3	96822011	98944984	2770	31	0.0207033	1.7615e-05	6.17673e-05	EUR Subclass-IN VIP
ENSG00000170854	RIOX2	3	96941818	98972457	2709	16	0.0231728	5.176e-06	1.92228e-05	EUR Subclass-IN VIP
ENSG00000285635	ENSG00000285635	3	97521133	99585498	3592	37	0.0871612	1.04968e-19	1.0333e-18	EUR Subclass-IN VIP
ENSG00000239445	ST3GAL6-AS1	3	97706236	99732757	3719	5	0.220766	6.98045e-52	2.26673e-50	EUR Subclass-IN VIP
ENSG00000064225	ST3GAL6	3	97732236	99821201	3758	10	0.0556157	5.66868e-13	3.73373e-12	EUR Subclass-IN VIP
ENSG00000057019	DCBLD2	3	97795941	99901695	3742	27	0.0147418	0.000288473	0.000896295	EUR Subclass-IN VIP
ENSG00000206535	LNP1	3	99401532	101456319	2503	18	0.0535722	2.8277e-12	1.77478e-11	EUR Subclass-IN VIP
ENSG00000114354	TFG	3	99709295	101748964	2277	11	0.0205063	1.64317e-05	5.77901e-05	EUR Subclass-IN VIP
ENSG00000081148	IMPG2	3	100222546	102320575	2666	16	0.0400708	1.6989e-09	8.72331e-09	EUR Subclass-IN VIP
ENSG00000286699	ENSG00000286699	3	100686827	102700926	2590	68	0.263143	8.9547e-65	4.22304e-63	EUR Subclass-IN VIP
ENSG00000144802	NFKBIZ	3	100827991	102861022	2689	46	0.0543771	1.90314e-12	1.20286e-11	EUR Subclass-IN VIP
ENSG00000114423	CBLB	3	104655461	106869552	3672	47	0.0713542	3.38123e-16	2.75807e-15	EUR Subclass-IN VIP
ENSG00000286854	ENSG00000286854	3	105367979	107427977	2996	64	0.0836968	6.43204e-19	6.08918e-18	EUR Subclass-IN VIP
ENSG00000243701	DUBR	3	106220744	108348464	2852	18	0.140307	7.45871e-32	1.23991e-30	EUR Subclass-IN VIP
ENSG00000239828	ENSG00000239828	3	106272611	108421338	2896	53	0.0528219	3.21024e-12	2.00339e-11	EUR Subclass-IN VIP
ENSG00000144821	MYH15	3	107380368	109529322	2903	5	0.0155986	0.000172349	0.000546461	EUR Subclass-IN VIP
ENSG00000144834	TAGLN3	3	110998739	113013887	3494	13	0.0704726	5.35964e-16	4.32353e-15	EUR Subclass-IN VIP
ENSG00000091972	CD200	3	111332347	113362812	3683	12	0.0235203	4.68026e-06	1.74536e-05	EUR Subclass-IN VIP
ENSG00000138459	SLC35A5	3	111561709	113585579	3674	14	0.0401783	1.71119e-09	8.78344e-09	EUR Subclass-IN VIP
ENSG00000240057	ENSG00000240057	3	112019468	114184377	3338	31	0.254094	9.65301e-61	4.13273e-59	EUR Subclass-IN VIP
ENSG00000144857	BOC	3	112211003	114287459	3133	23	0.228891	1.98205e-54	6.96764e-53	EUR Subclass-IN VIP
ENSG00000206530	CFAP44	3	112286930	114441610	3078	94	0.0443264	2.36906e-10	1.30755e-09	EUR Subclass-IN VIP
ENSG00000072858	SIDT1	3	112532555	114629575	2874	56	0.182856	7.28202e-42	1.7688e-40	EUR Subclass-IN VIP
ENSG00000178075	GRAMD1C	3	112828182	114947174	2781	11	0.15208	5.56454e-35	1.05034e-33	EUR Subclass-IN VIP
ENSG00000184307	ZDHHC23	3	112947901	114965401	2502	5	0.021546	1.13746e-05	4.06857e-05	EUR Subclass-IN VIP
ENSG00000172020	GAP43	3	114623510	116721490	2658	99	0.324732	6.32073e-83	4.79593e-81	EUR Subclass-IN VIP
ENSG00000185565	LSAMP	3	114802363	118139389	4743	30	0.203654	1.12556e-47	3.1947e-46	EUR Subclass-IN VIP
ENSG00000240922	LSAMP-AS1	3	115360024	117370090	3016	35	0.0641937	1.32794e-14	9.72445e-14	EUR Subclass-IN VIP
ENSG00000239268	ENSG00000239268	3	116672154	118997592	3629	35	0.250345	3.2875e-60	1.38427e-58	EUR Subclass-IN VIP
ENSG00000242816	ENSG00000242816	3	116719859	118794384	3301	22	0.0325583	5.74583e-08	2.60628e-07	EUR Subclass-IN VIP
ENSG00000144847	IGSF11	3	117900557	120146068	3282	34	0.0879061	9.26182e-20	9.15844e-19	EUR Subclass-IN VIP
ENSG00000251012	ENSG00000251012	3	118147375	120187807	2996	62	0.086263	2.86432e-19	2.75417e-18	EUR Subclass-IN VIP
ENSG00000163389	POGLUT1	3	118468963	120494708	2933	39	0.0933309	8.10435e-21	8.43272e-20	EUR Subclass-IN VIP
ENSG00000175697	GPR156	3	119164645	121285222	3139	32	0.0223718	7.02528e-06	2.5723e-05	EUR Subclass-IN VIP
ENSG00000240661	ENSG00000240661	3	119349449	121423826	2980	20	0.354798	1.62249e-93	1.6148e-91	EUR Subclass-IN VIP
ENSG00000163430	FSTL1	3	119392293	121450993	2923	20	0.0201311	2.1836e-05	7.57882e-05	EUR Subclass-IN VIP
ENSG00000145087	STXBP5L	3	119908072	122424761	3657	31	0.0216646	1.05247e-05	3.77958e-05	EUR Subclass-IN VIP
ENSG00000051341	POLQ	3	120431431	122545988	3125	35	0.219897	1.63473e-52	5.42326e-51	EUR Subclass-IN VIP
ENSG00000173226	IQCB1	3	120769761	122835079	3117	76	0.0957716	2.20319e-21	2.34828e-20	EUR Subclass-IN VIP
ENSG00000114030	KPNA1	3	121421902	123514945	3164	14	0.0184469	4.71262e-05	0.000158226	EUR Subclass-IN VIP
ENSG00000173193	PARP14	3	121680839	123730840	3106	9	0.019401	3.21066e-05	0.000109574	EUR Subclass-IN VIP
ENSG00000169087	HSPBAP1	3	121739999	123793831	3072	16	0.0544582	1.42454e-12	9.10123e-12	EUR Subclass-IN VIP
ENSG00000273033	LINC02035	3	121886941	123892416	2959	3	0.0142803	0.000361203	0.00111056	EUR Subclass-IN VIP
ENSG00000082684	SEMA5B	3	121909082	124028605	3020	27	0.0432391	3.84432e-10	2.08573e-09	EUR Subclass-IN VIP
ENSG00000065485	PDIA5	3	122067025	124225227	2982	53	0.0260017	1.24798e-06	4.93747e-06	EUR Subclass-IN VIP
ENSG00000121542	SEC22A	3	122201927	124274136	2907	41	0.104221	2.4752e-23	2.86537e-22	EUR Subclass-IN VIP
ENSG00000173706	HEG1	3	123965710	126055997	3254	55	0.0923525	1.02416e-20	1.05919e-19	EUR Subclass-IN VIP
ENSG00000221955	SLC12A8	3	124082636	126212864	3550	47	0.0497507	1.17809e-11	7.05338e-11	EUR Subclass-IN VIP
ENSG00000144909	OSBPL11	3	124528858	126595497	3737	18	0.0180845	5.82941e-05	0.000193728	EUR Subclass-IN VIP
ENSG00000284624	ENSG00000284624	3	124766516	126852936	3497	66	0.313684	3.56486e-79	2.42838e-77	EUR Subclass-IN VIP
ENSG00000241288	LINC02614	3	124827238	126916384	3501	107	0.346032	3.36813e-89	3.05463e-87	EUR Subclass-IN VIP
ENSG00000241278	ENPP7P4	3	124848223	126909372	3462	104	0.317843	8.39435e-80	5.84819e-78	EUR Subclass-IN VIP
ENSG00000189366	ALG1L	3	124928840	126990565	3442	52	0.534839	1.85006e-169	9.14706e-167	EUR Subclass-IN VIP
ENSG00000287232	ENSG00000287232	3	125213204	127247714	3338	38	0.0677508	1.63398e-15	1.27645e-14	EUR Subclass-IN VIP
ENSG00000163885	CFAP100	3	125394909	127436556	3467	36	0.138715	3.64533e-31	5.86274e-30	EUR Subclass-IN VIP
ENSG00000070476	ZXDC	3	125437601	127475891	3510	26	0.1644	2.12297e-37	4.43307e-36	EUR Subclass-IN VIP
ENSG00000114631	PODXL2	3	126629185	128672802	2860	41	0.0225221	6.77721e-06	2.48503e-05	EUR Subclass-IN VIP
ENSG00000187715	KBTBD12	3	126915232	128987671	2937	49	0.1716	2.24295e-39	5.01133e-38	EUR Subclass-IN VIP
ENSG00000175792	RUVBL1	3	127064778	129153914	2778	19	0.0305711	1.31383e-07	5.75018e-07	EUR Subclass-IN VIP
ENSG00000132394	EEFSEC	3	127153481	129408646	2877	57	0.0544683	1.71564e-12	1.09065e-11	EUR Subclass-IN VIP
ENSG00000163902	RPN1	3	127619969	129681075	2526	49	0.339479	1.45719e-87	1.25474e-85	EUR Subclass-IN VIP
ENSG00000177646	ACAD9	3	127879596	129924003	2360	5	0.0199637	2.50733e-05	8.65146e-05	EUR Subclass-IN VIP
ENSG00000114656	CFAP92	3	127909866	130002690	2502	38	0.0683077	2.05902e-15	1.59791e-14	EUR Subclass-IN VIP
ENSG00000251474	RPL32P3	3	128382922	130399655	2331	38	0.0288033	3.67684e-07	1.53263e-06	EUR Subclass-IN VIP
ENSG00000163913	IFT122	3	128440036	130520507	2512	13	0.0311142	1.08996e-07	4.81159e-07	EUR Subclass-IN VIP
ENSG00000250643	ENSG00000250643	3	128954105	130969294	2109	15	0.0274525	6.89483e-07	2.80013e-06	EUR Subclass-IN VIP
ENSG00000253540	FAM86HP	3	129099092	131111472	2177	20	0.0525109	3.55198e-12	2.20678e-11	EUR Subclass-IN VIP
ENSG00000249846	LINC02021	3	129111669	131201336	2264	16	0.0418051	7.55515e-10	3.9944e-09	EUR Subclass-IN VIP
ENSG00000228252	COL6A4P2	3	129212823	131273806	2306	38	0.0496942	1.40214e-11	8.35882e-11	EUR Subclass-IN VIP
ENSG00000114670	NEK11	3	130026850	132350465	3258	79	0.0276453	6.28691e-07	2.56343e-06	EUR Subclass-IN VIP
ENSG00000250608	ENSG00000250608	3	130325092	132381656	3116	75	0.0261918	1.23663e-06	4.89762e-06	EUR Subclass-IN VIP
ENSG00000196353	CPNE4	3	130533555	133285410	4133	35	0.0355773	1.46845e-08	7.04665e-08	EUR Subclass-IN VIP
ENSG00000129048	ACKR4	3	131597270	133618967	3464	34	0.0754107	5.38527e-17	4.60346e-16	EUR Subclass-IN VIP
ENSG00000144868	TMEM108	3	132038391	134397775	3621	37	0.0451824	1.53356e-10	8.60354e-10	EUR Subclass-IN VIP
ENSG00000242337	INHCAP	3	132661998	134754576	3179	14	0.0802345	4.08897e-18	3.73268e-17	EUR Subclass-IN VIP
ENSG00000154917	RAB6B	3	132824235	134895882	3251	4	0.0264085	1.16065e-06	4.60862e-06	EUR Subclass-IN VIP
ENSG00000174640	SLCO2A1	3	132932701	135052184	3270	7	0.0149682	0.000250966	0.000783413	EUR Subclass-IN VIP
ENSG00000163785	RYK	3	133065303	135250859	3257	55	0.0675953	1.56568e-15	1.22435e-14	EUR Subclass-IN VIP
ENSG00000129055	ANAPC13	3	133477706	135486716	2819	32	0.0125431	0.000854866	0.00254566	EUR Subclass-IN VIP
ENSG00000154928	EPHB1	3	133795260	136260467	3027	65	0.0333598	3.92295e-08	1.80616e-07	EUR Subclass-IN VIP
ENSG00000114054	PCCB	3	135250340	137337896	1989	29	0.139273	3.12591e-31	5.05923e-30	EUR Subclass-IN VIP
ENSG00000158092	NCK1	3	135862208	137951606	2257	21	0.0617298	5.15513e-14	3.62943e-13	EUR Subclass-IN VIP
ENSG00000066405	CLDN18	3	136998735	139033655	2218	54	0.171275	3.71866e-39	8.2364e-38	EUR Subclass-IN VIP
ENSG00000158163	DZIP1L	3	137061990	139115818	2182	45	0.0784583	1.13605e-17	1.01293e-16	EUR Subclass-IN VIP
ENSG00000181322	NME9	3	137261437	139329886	2178	13	0.0789009	7.00809e-18	6.31841e-17	EUR Subclass-IN VIP
ENSG00000158186	MRAS	3	137347648	139405534	2181	25	0.307052	2.28778e-77	1.4858e-75	EUR Subclass-IN VIP
ENSG00000158220	ESYT3	3	137434586	139481686	2180	7	0.0276479	6.44788e-07	2.62488e-06	EUR Subclass-IN VIP
ENSG00000158234	FAIM	3	137608606	139633376	2142	17	0.0475461	4.89589e-11	2.82209e-10	EUR Subclass-IN VIP
ENSG00000175110	MRPS22	3	138005806	140357223	2599	25	0.0202281	2.12049e-05	7.37147e-05	EUR Subclass-IN VIP
ENSG00000248932	ENSG00000248932	3	138389761	140782699	2987	29	0.124584	8.38326e-28	1.18972e-26	EUR Subclass-IN VIP
ENSG00000158258	CLSTN2	3	138935185	141577397	3405	45	0.233454	4.56136e-55	1.64887e-53	EUR Subclass-IN VIP
ENSG00000114120	SLC25A36	3	139941830	141980995	2723	42	0.0328342	5.52968e-08	2.51121e-07	EUR Subclass-IN VIP
ENSG00000155893	PXYLP1	3	140228726	142367753	2895	17	0.126448	1.655e-28	2.40895e-27	EUR Subclass-IN VIP
ENSG00000287155	ENSG00000287155	3	140251004	142284306	2825	14	0.039319	1.46603e-09	7.56816e-09	EUR Subclass-IN VIP
ENSG00000177311	ZBTB38	3	140324213	142449792	2857	16	0.0454686	1.33342e-10	7.50547e-10	EUR Subclass-IN VIP
ENSG00000285558	ENSG00000285558	3	140738474	142807919	2565	42	0.0310223	1.35587e-07	5.9257e-07	EUR Subclass-IN VIP
ENSG00000114126	TFDP2	3	140944428	143149544	2732	17	0.0841973	6.84256e-19	6.46983e-18	EUR Subclass-IN VIP
ENSG00000175054	ATR	3	141449007	143578733	2816	22	0.0351434	1.35455e-08	6.51844e-08	EUR Subclass-IN VIP
ENSG00000120756	PLS1	3	141596393	143713664	2930	8	0.0274007	7.38625e-07	2.98941e-06	EUR Subclass-IN VIP
ENSG00000287045	ENSG00000287045	3	141687982	143723881	2752	21	0.067563	2.01598e-15	1.56688e-14	EUR Subclass-IN VIP
ENSG00000144935	TRPC1	3	141724034	143807888	2770	38	0.0209429	1.51529e-05	5.3464e-05	EUR Subclass-IN VIP
ENSG00000163710	PCOLCE2	3	141815922	143889206	2768	21	0.415156	5.71361e-114	8.34024e-112	EUR Subclass-IN VIP
ENSG00000181804	SLC9A9	3	142265222	144848485	3197	4	0.2065	5.69859e-48	1.62952e-46	EUR Subclass-IN VIP
ENSG00000181744	DIPK2A	3	142971823	145048719	2704	71	0.154848	6.11885e-35	1.15355e-33	EUR Subclass-IN VIP
ENSG00000243415	ENSG00000243415	3	145064042	147105204	3382	20	0.0114299	0.00145968	0.00424767	EUR Subclass-IN VIP
ENSG00000152952	PLOD2	3	145069440	147163653	3502	58	0.175582	1.39459e-40	3.22884e-39	EUR Subclass-IN VIP
ENSG00000188313	PLSCR1	3	145515180	147544856	3261	32	0.19251	3.59362e-45	9.35134e-44	EUR Subclass-IN VIP
ENSG00000231213	PLSCR5	3	145576555	147605346	3168	120	0.0192446	3.43034e-05	0.000116708	EUR Subclass-IN VIP
ENSG00000071794	HLTF	3	148030127	150086554	3056	44	0.20106	6.40413e-47	1.77177e-45	EUR Subclass-IN VIP
ENSG00000018408	WWTR1	3	148517235	150736714	3396	27	0.117976	1.7035e-26	2.2863e-25	EUR Subclass-IN VIP
ENSG00000120742	SERP1	3	149541998	151603228	2712	15	0.0926559	7.06766e-21	7.37414e-20	EUR Subclass-IN VIP
ENSG00000144895	EIF2A	3	149546678	151586016	2691	12	0.0504953	1.07331e-11	6.44871e-11	EUR Subclass-IN VIP
ENSG00000174944	P2RY14	3	150212117	152278542	2748	60	0.0207642	1.61148e-05	5.67013e-05	EUR Subclass-IN VIP
ENSG00000152580	IGSF10	3	150425384	152461061	2607	55	0.129931	3.45414e-29	5.18526e-28	EUR Subclass-IN VIP
ENSG00000238755	LINC02006	3	152384934	154980186	3945	52	0.300102	3.07792e-74	1.83561e-72	EUR Subclass-IN VIP
ENSG00000243069	ARHGEF26-AS1	3	153024401	155121347	3139	38	0.133155	4.96633e-30	7.68103e-29	EUR Subclass-IN VIP
ENSG00000114790	ARHGEF26	3	153121003	155257827	3127	48	0.103776	3.12396e-23	3.59736e-22	EUR Subclass-IN VIP
ENSG00000174948	GPR149	3	153334943	155430190	3095	71	0.0184859	4.84e-05	0.000162185	EUR Subclass-IN VIP
ENSG00000114805	PLCH1	3	154375580	156745071	3263	61	0.0333915	4.05299e-08	1.86435e-07	EUR Subclass-IN VIP
ENSG00000163659	TIPARP	3	155673235	157706770	2960	57	0.0191405	3.53899e-05	0.000120297	EUR Subclass-IN VIP
ENSG00000240875	LINC00886	3	155747343	157817062	3052	26	0.219749	2.93786e-51	9.30343e-50	EUR Subclass-IN VIP
ENSG00000197980	LEKR1	3	155825481	158046129	3179	71	0.15608	2.31742e-35	4.43435e-34	EUR Subclass-IN VIP
ENSG00000243176	ENSG00000243176	3	156174201	158381265	3160	33	0.17166	1.48007e-39	3.31654e-38	EUR Subclass-IN VIP
ENSG00000197415	VEPH1	3	156259742	158533619	3262	51	0.0894582	5.73611e-20	5.73499e-19	EUR Subclass-IN VIP
ENSG00000174899	SLC66A1L	3	156543246	158677749	3099	55	0.0505753	1.21862e-11	7.28462e-11	EUR Subclass-IN VIP
ENSG00000168827	GFM1	3	157644527	159695581	2711	34	0.164817	8.18564e-38	1.72101e-36	EUR Subclass-IN VIP
ENSG00000118849	RARRES1	3	157696892	159732489	2638	14	0.0118824	0.00116679	0.00343185	EUR Subclass-IN VIP
ENSG00000163590	PPM1L	3	159755602	162078902	3567	38	0.0120552	0.00108547	0.00320066	EUR Subclass-IN VIP
ENSG00000169251	NMD3	3	160104696	162253532	3464	12	0.0500724	1.37435e-11	8.19953e-11	EUR Subclass-IN VIP
ENSG00000196542	SPTSSB	3	160344792	162372880	3448	7	0.025882	1.42326e-06	5.59053e-06	EUR Subclass-IN VIP
ENSG00000288087	ENSG00000288087	3	160600438	162735399	4207	18	0.0131212	0.00064111	0.00193051	EUR Subclass-IN VIP
ENSG00000241168	ENSG00000241168	3	162026396	164232149	4610	44	0.149515	2.15235e-34	3.95552e-33	EUR Subclass-IN VIP
ENSG00000241369	LINC01192	3	162109152	164361563	4474	27	0.03108	8.81182e-08	3.92613e-07	EUR Subclass-IN VIP
ENSG00000244128	LINC01322	3	164206929	166846519	4375	97	0.0352881	1.67224e-08	7.9771e-08	EUR Subclass-IN VIP
ENSG00000114200	BCHE	3	164772904	166837462	3441	16	0.0634766	2.29726e-14	1.65605e-13	EUR Subclass-IN VIP
ENSG00000206120	EGFEM1P	3	167249522	169830599	3204	72	0.0110478	0.00175552	0.00507103	EUR Subclass-IN VIP
ENSG00000231688	RPL21P43	3	167858659	169859130	2566	104	0.0318485	8.8316e-08	3.9338e-07	EUR Subclass-IN VIP
ENSG00000242268	LINC02082	3	167902194	169924590	2627	29	0.0144462	0.000341263	0.00105327	EUR Subclass-IN VIP
ENSG00000171757	LRRC34	3	168793003	170812986	2867	27	0.0319468	7.8988e-08	3.53371e-07	EUR Subclass-IN VIP
ENSG00000163558	PRKCI	3	169222424	171305977	2793	5	0.0131306	0.000632521	0.00190614	EUR Subclass-IN VIP
ENSG00000136603	SKIL	3	169357678	171396835	2747	20	0.0159952	0.000151435	0.000482846	EUR Subclass-IN VIP
ENSG00000154310	TNIK	3	170058414	172460408	3138	34	0.032603	6.18331e-08	2.7948e-07	EUR Subclass-IN VIP
ENSG00000075651	PLD1	3	170600404	172810950	2964	17	0.277814	1.06095e-67	5.34907e-66	EUR Subclass-IN VIP
ENSG00000075420	FNDC3B	3	171039578	173401669	3047	20	0.0101559	0.00252228	0.00717902	EUR Subclass-IN VIP
ENSG00000144959	NCEH1	3	171630249	173711218	2553	28	0.0347205	1.66125e-08	7.93209e-08	EUR Subclass-IN VIP
ENSG00000228221	LINC00578	3	176441910	178767379	3543	31	0.0822129	1.98491e-18	1.8438e-17	EUR Subclass-IN VIP
ENSG00000171121	KCNMB3	3	178236691	180267002	2704	58	0.0376071	5.37886e-09	2.66285e-08	EUR Subclass-IN VIP
ENSG00000171109	MFN1	3	178347709	180394936	2751	32	0.161554	1.45299e-36	2.92642e-35	EUR Subclass-IN VIP
ENSG00000114757	PEX5L	3	178794958	181037053	2651	58	0.0614542	6.38948e-14	4.46158e-13	EUR Subclass-IN VIP
ENSG00000287645	ENSG00000287645	3	178971494	181017083	2352	12	0.0275242	6.12281e-07	2.49918e-06	EUR Subclass-IN VIP
ENSG00000163728	TTC14	3	179602163	181617828	2072	10	0.0310409	1.32823e-07	5.80987e-07	EUR Subclass-IN VIP
ENSG00000058063	ATP11B	3	181793503	183921629	2509	40	0.0645675	1.22239e-14	8.97728e-14	EUR Subclass-IN VIP
ENSG00000078070	MCCC1	3	182015218	184116075	2551	17	0.355685	7.97162e-93	7.78223e-91	EUR Subclass-IN VIP
ENSG00000053524	MCF2L2	3	182178041	184428778	2880	40	0.0301786	1.91717e-07	8.27031e-07	EUR Subclass-IN VIP
ENSG00000240024	LINC00888	3	182447608	184456013	2664	15	0.0148633	0.000257853	0.000803274	EUR Subclass-IN VIP
ENSG00000145198	VWA5B2	3	183230429	185242329	3077	10	0.0385445	3.22114e-09	1.62349e-08	EUR Subclass-IN VIP
ENSG00000175166	PSMD2	3	183299198	185309050	3052	41	0.0112388	0.00160147	0.00464705	EUR Subclass-IN VIP
ENSG00000187068	C3orf70	3	184076838	186153060	2820	39	0.0118369	0.00117373	0.00345094	EUR Subclass-IN VIP
ENSG00000163898	LIPH	3	184506262	186552588	2744	23	0.0225609	7.16251e-06	2.62004e-05	EUR Subclass-IN VIP
ENSG00000163904	SENP2	3	184582496	186633551	2690	46	0.0155086	0.000194351	0.000612799	EUR Subclass-IN VIP
ENSG00000058866	DGKG	3	185105668	187362234	3155	10	0.0171763	8.63422e-05	0.00028265	EUR Subclass-IN VIP
ENSG00000163918	RFC4	3	185789880	187807058	3060	2	0.0361934	9.80996e-09	4.76871e-08	EUR Subclass-IN VIP
ENSG00000073849	ST6GAL1	3	185930325	188078553	3300	60	0.414078	3.53209e-114	5.30749e-112	EUR Subclass-IN VIP
ENSG00000225764	P3H2-AS1	3	189120964	191145107	3742	34	0.0221761	8.3227e-06	3.02136e-05	EUR Subclass-IN VIP
ENSG00000113946	CLDN16	3	189322541	191412138	4090	65	0.0584533	2.40283e-13	1.61315e-12	EUR Subclass-IN VIP
ENSG00000188958	UTS2B	3	190267168	192330536	4117	76	0.0117765	0.00123275	0.00361477	EUR Subclass-IN VIP
ENSG00000152492	CCDC50	3	190329085	192398659	4110	19	0.0369828	7.41992e-09	3.64737e-08	EUR Subclass-IN VIP
ENSG00000114279	FGF12	3	191139390	193767764	4504	29	0.0136218	0.000513777	0.0015615	EUR Subclass-IN VIP
ENSG00000231383	FGF12-AS1	3	191238037	193283097	3574	7	0.0189732	3.92024e-05	0.000132874	EUR Subclass-IN VIP
ENSG00000180611	MB21D2	3	191796815	193917856	3371	13	0.0208255	1.58098e-05	5.5705e-05	EUR Subclass-IN VIP
ENSG00000127249	ATP13A4	3	192398967	194593111	3438	25	0.0324447	6.38434e-08	2.88396e-07	EUR Subclass-IN VIP
ENSG00000233058	LINC00884	3	193487140	195521156	3889	37	0.0572616	4.48638e-13	2.96775e-12	EUR Subclass-IN VIP
ENSG00000041802	LSG1	3	193640791	195672463	3856	9	0.144939	1.31374e-32	2.2473e-31	EUR Subclass-IN VIP
ENSG00000173950	XXYLT1	3	194068284	196271159	3958	69	0.0367476	8.32799e-09	4.06766e-08	EUR Subclass-IN VIP
ENSG00000229178	ENSG00000229178	3	194655565	196657927	3336	16	0.128874	6.33834e-29	9.3772e-28	EUR Subclass-IN VIP
ENSG00000242086	MUC20-OT1	3	194658062	196739964	3471	123	0.634482	2.69943e-229	2.58589e-226	EUR Subclass-IN VIP
ENSG00000145113	MUC4	3	194746765	196811973	3466	49	0.13516	2.50483e-30	3.90952e-29	EUR Subclass-IN VIP
ENSG00000061938	TNK2	3	194863364	196911945	3281	8	0.0233725	4.98763e-06	1.85457e-05	EUR Subclass-IN VIP
ENSG00000260261	ENSG00000260261	3	194913078	196954485	3165	43	0.285459	1.17103e-70	6.27565e-69	EUR Subclass-IN VIP
ENSG00000185485	SDHAP1	3	194959748	196990318	3036	43	0.292742	2.89169e-72	1.62944e-70	EUR Subclass-IN VIP
ENSG00000072274	TFRC	3	195027183	197082096	3005	28	0.0690562	1.1255e-15	8.90123e-15	EUR Subclass-IN VIP
ENSG00000163959	SLC51A	3	195211487	197243178	2772	11	0.051096	7.915e-12	4.79499e-11	EUR Subclass-IN VIP
ENSG00000161217	PCYT1A	3	195214222	197287957	2817	6	0.0322198	6.92591e-08	3.11575e-07	EUR Subclass-IN VIP
ENSG00000119227	PIGZ	3	195946356	197969060	2822	29	0.0328025	5.11614e-08	2.32893e-07	EUR Subclass-IN VIP
ENSG00000075711	DLG1	3	196042560	198299330	2915	36	0.0526645	3.40454e-12	2.11947e-11	EUR Subclass-IN VIP
ENSG00000161267	BDH1	3	196509783	198573323	2178	17	0.0172568	7.96049e-05	0.000261601	EUR Subclass-IN VIP
ENSG00000214135	ENSG00000214135	3	196578213	198627906	2089	59	0.232041	9.89992e-55	3.52875e-53	EUR Subclass-IN VIP
ENSG00000226435	ANKRD18DP	3	197053522	199080720	1376	15	0.0943673	4.75332e-21	5.00716e-20	EUR Subclass-IN VIP
ENSG00000272602	ZNF595	4	0	1088208	1481	30	0.0393952	2.28289e-09	1.16091e-08	EUR Subclass-IN VIP
ENSG00000250312	ZNF718	4	0	1202303	1673	22	0.354681	1.55945e-92	1.49385e-90	EUR Subclass-IN VIP
ENSG00000198155	ZNF876P	4	0	1255985	1757	66	0.165358	9.34333e-38	1.95636e-36	EUR Subclass-IN VIP
ENSG00000186777	ZNF732	4	0	1305474	1898	90	0.344786	8.42752e-89	7.4664e-87	EUR Subclass-IN VIP
ENSG00000286705	ENSG00000286705	4	0	1337433	1963	11	0.0250735	1.89847e-06	7.37403e-06	EUR Subclass-IN VIP
ENSG00000281016	ENSG00000281016	4	0	1454070	2111	20	0.0497726	1.44438e-11	8.6006e-11	EUR Subclass-IN VIP
ENSG00000182903	ZNF721	4	0	1499156	2161	14	0.0156997	0.00018371	0.000580204	EUR Subclass-IN VIP
ENSG00000283183	ENSG00000283183	4	0	1618076	2442	6	0.010072	0.00265973	0.007545	EUR Subclass-IN VIP
ENSG00000133256	PDE6B	4	0	1670782	2544	11	0.273665	6.27101e-68	3.18264e-66	EUR Subclass-IN VIP
ENSG00000242686	PDE6B-AS1	4	0	1656213	2524	14	0.261699	1.38764e-63	6.31109e-62	EUR Subclass-IN VIP
ENSG00000168993	CPLX1	4	0	1826129	2779	20	0.0264579	1.10943e-06	4.41441e-06	EUR Subclass-IN VIP
ENSG00000127419	TMEM175	4	0	1958656	2821	16	0.0524537	4.68901e-12	2.8886e-11	EUR Subclass-IN VIP
ENSG00000280927	CTBP1-AS	4	210120	2218591	2971	65	0.107396	6.2931e-24	7.51788e-23	EUR Subclass-IN VIP
ENSG00000163945	UVSSA	4	345691	2395989	3146	32	0.261183	9.84008e-67	4.80315e-65	EUR Subclass-IN VIP
ENSG00000013810	TACC3	4	712858	2745171	3116	21	0.0405292	9.51654e-10	4.98667e-09	EUR Subclass-IN VIP
ENSG00000159733	ZFYVE28	4	1269582	3418651	3012	19	0.0156886	0.000176326	0.000558262	EUR Subclass-IN VIP
ENSG00000251229	ENSG00000251229	4	1505081	3506279	2815	8	0.034868	1.94861e-08	9.22939e-08	EUR Subclass-IN VIP
ENSG00000125388	GRK4	4	1963571	4040760	2673	13	0.121665	7.92461e-28	1.12568e-26	EUR Subclass-IN VIP
ENSG00000197386	HTT	4	2041363	4243957	2865	38	0.0251576	2.10587e-06	8.14449e-06	EUR Subclass-IN VIP
ENSG00000251075	HTT-AS	4	2049094	4074538	2628	18	0.103263	3.09001e-23	3.56094e-22	EUR Subclass-IN VIP
ENSG00000188981	MSANTD1	4	2244369	4271738	2735	8	0.0256509	1.48939e-06	5.83985e-06	EUR Subclass-IN VIP
ENSG00000159788	RGS12	4	2293028	4439913	3001	20	0.0693191	1.10456e-15	8.7446e-15	EUR Subclass-IN VIP
ENSG00000109758	HGFAC	4	2441968	4449486	2666	69	0.123619	8.45377e-28	1.19862e-26	EUR Subclass-IN VIP
ENSG00000286900	ENSG00000286900	4	2450638	4453108	2655	18	0.0686554	1.808e-15	1.40737e-14	EUR Subclass-IN VIP
ENSG00000175920	DOK7	4	2463306	4501473	2690	25	0.0500963	1.44309e-11	8.59631e-11	EUR Subclass-IN VIP
ENSG00000284727	ENSG00000284727	4	3048211	5107583	3047	36	0.149855	7.74742e-34	1.39208e-32	EUR Subclass-IN VIP
ENSG00000132406	TMEM128	4	3235542	5248223	3073	10	0.0237023	4.17228e-06	1.56239e-05	EUR Subclass-IN VIP
ENSG00000145220	LYAR	4	3267701	5290154	3095	39	0.0229805	5.35181e-06	1.98373e-05	EUR Subclass-IN VIP
ENSG00000247708	STX18-AS1	4	3542131	5787359	3676	58	0.0253474	1.94962e-06	7.56312e-06	EUR Subclass-IN VIP
ENSG00000152953	STK32B	4	4051480	6500994	4733	120	0.0198868	2.40099e-05	8.29763e-05	EUR Subclass-IN VIP
ENSG00000287786	ENSG00000287786	4	5178186	7184925	3819	10	0.0180202	6.18996e-05	0.000205221	EUR Subclass-IN VIP
ENSG00000013288	MAN2B2	4	5575189	7623362	4145	16	0.0304569	1.69794e-07	7.36191e-07	EUR Subclass-IN VIP
ENSG00000179010	MRFAP1	4	5640091	7642745	4126	18	0.0219351	9.6677e-06	3.48651e-05	EUR Subclass-IN VIP
ENSG00000251580	LINC02482	4	5648695	7673965	4161	30	0.316334	1.21172e-80	8.63818e-79	EUR Subclass-IN VIP
ENSG00000184985	SORCS2	4	6192538	8742836	5191	50	0.0167706	0.000110083	0.000356184	EUR Subclass-IN VIP
ENSG00000196526	AFAP1	4	6758714	8939926	4230	15	0.0151098	0.000241673	0.000755328	EUR Subclass-IN VIP
ENSG00000287164	ENSG00000287164	4	6798527	8808051	4146	8	0.0292315	3.0649e-07	1.287e-06	EUR Subclass-IN VIP
ENSG00000163995	ABLIM2	4	6965310	9158832	3990	73	0.0202766	2.13873e-05	7.43149e-05	EUR Subclass-IN VIP
ENSG00000205959	ENSG00000205959	4	7482270	9516759	2808	24	0.104357	1.82487e-23	2.12536e-22	EUR Subclass-IN VIP
ENSG00000288075	ENSG00000288075	4	8034519	10381269	3163	13	0.0481974	3.22651e-11	1.88029e-10	EUR Subclass-IN VIP
ENSG00000249767	ENPP7P10	4	8079023	10141608	2532	60	0.121714	6.66687e-28	9.51425e-27	EUR Subclass-IN VIP
ENSG00000287117	ENSG00000287117	4	8567474	10691786	2655	32	0.311604	4.33481e-78	2.88868e-76	EUR Subclass-IN VIP
ENSG00000109667	SLC2A9	4	8771153	11054936	2980	35	0.0788825	8.33805e-18	7.48228e-17	EUR Subclass-IN VIP
ENSG00000287154	ENSG00000287154	4	9456745	11531022	3827	13	0.0409786	1.08656e-09	5.67417e-09	EUR Subclass-IN VIP
ENSG00000287778	ENSG00000287778	4	10426874	12467802	3576	22	0.0286584	3.54666e-07	1.47958e-06	EUR Subclass-IN VIP
ENSG00000249631	ENSG00000249631	4	10625714	12823906	4038	28	0.0171419	9.25406e-05	0.000302038	EUR Subclass-IN VIP
ENSG00000248300	LINC02360	4	10740948	12769468	3619	10	0.0738563	5.23185e-17	4.4773e-16	EUR Subclass-IN VIP
ENSG00000250371	ENSG00000250371	4	11859101	13864961	3515	41	0.0192578	2.99444e-05	0.000102492	EUR Subclass-IN VIP
ENSG00000157869	RAB28	4	12361354	14484365	3766	51	0.0345735	2.39354e-08	1.12706e-07	EUR Subclass-IN VIP
ENSG00000250634	LINC01182	4	12654374	15003756	4227	25	0.0879928	1.30535e-19	1.28004e-18	EUR Subclass-IN VIP
ENSG00000248360	LINC00504	4	13470465	15888169	4034	57	0.0368932	7.7273e-09	3.78996e-08	EUR Subclass-IN VIP
ENSG00000247624	CPEB2-DT	4	13909961	16002045	3509	19	0.0250525	2.13253e-06	8.24344e-06	EUR Subclass-IN VIP
ENSG00000249252	C1QTNF7-AS1	4	14004942	16427914	4183	27	0.0292809	2.70995e-07	1.14391e-06	EUR Subclass-IN VIP
ENSG00000163145	C1QTNF7	4	14339818	16446167	3572	34	0.284969	4.29649e-70	2.27863e-68	EUR Subclass-IN VIP
ENSG00000048342	CC2D2A	4	14469865	16601552	3522	29	0.14776	1.99747e-33	3.53933e-32	EUR Subclass-IN VIP
ENSG00000169762	TAPT1	4	15160505	17227410	3234	3	0.0288876	3.0168e-07	1.2682e-06	EUR Subclass-IN VIP
ENSG00000263327	TAPT1-AS1	4	15226685	17320140	3186	55	0.136857	1.02074e-30	1.61288e-29	EUR Subclass-IN VIP
ENSG00000242358	RPS21P4	4	15256308	17256555	3055	88	0.0474362	5.10955e-11	2.94082e-10	EUR Subclass-IN VIP
ENSG00000248138	ENSG00000248138	4	15400430	17512187	3267	49	0.102183	7.94652e-23	9.0086e-22	EUR Subclass-IN VIP
ENSG00000169744	LDB2	4	15501541	17898678	3606	24	0.0761645	4.54103e-17	3.89918e-16	EUR Subclass-IN VIP
ENSG00000151552	QDPR	4	16460261	18512206	3000	18	0.0231863	5.3727e-06	1.99099e-05	EUR Subclass-IN VIP
ENSG00000047662	FAM184B	4	16629306	18781621	3249	42	0.0955148	1.56624e-21	1.68699e-20	EUR Subclass-IN VIP
ENSG00000178177	LCORL	4	16841199	19021876	3306	11	0.0145069	0.000303745	0.000941645	EUR Subclass-IN VIP
ENSG00000286046	ENSG00000286046	4	17418662	19888662	4015	78	0.050817	1.04867e-11	6.30315e-11	EUR Subclass-IN VIP
ENSG00000145147	SLIT2	4	19251905	21620561	4271	78	0.05917	1.27966e-13	8.77945e-13	EUR Subclass-IN VIP
ENSG00000163138	PACRGL	4	19696282	21752907	3394	40	0.0445395	1.72599e-10	9.64452e-10	EUR Subclass-IN VIP
ENSG00000185774	KCNIP4	4	19728606	22948772	5192	27	0.209849	7.50703e-49	2.21696e-47	EUR Subclass-IN VIP
ENSG00000250243	ENSG00000250243	4	20304468	22350673	3401	102	0.11115	6.42233e-25	8.13513e-24	EUR Subclass-IN VIP
ENSG00000250092	ENSG00000250092	4	20582096	22613728	3595	44	0.088514	6.98113e-20	6.95707e-19	EUR Subclass-IN VIP
ENSG00000248343	ENSG00000248343	4	20697450	22719026	3600	21	0.116578	3.31863e-26	4.41151e-25	EUR Subclass-IN VIP
ENSG00000181982	CCDC149	4	23806117	25980204	3263	12	0.0564938	3.0672e-13	2.04573e-12	EUR Subclass-IN VIP
ENSG00000109618	SEPSECS	4	24120014	26160550	3048	6	0.027548	6.4452e-07	2.62448e-06	EUR Subclass-IN VIP
ENSG00000038210	PI4K2B	4	24160663	26279204	3093	30	0.317059	3.32999e-80	2.35201e-78	EUR Subclass-IN VIP
ENSG00000168228	ZCCHC4	4	24312774	26370383	2929	35	0.0200687	2.1156e-05	7.35778e-05	EUR Subclass-IN VIP
ENSG00000053900	ANAPC4	4	24377263	26418498	2865	20	0.105597	1.01311e-23	1.19538e-22	EUR Subclass-IN VIP
ENSG00000091490	SEL1L3	4	24747433	26863760	2802	13	0.0386644	3.45584e-09	1.73949e-08	EUR Subclass-IN VIP
ENSG00000109689	STIM2	4	25857601	28025381	3127	31	0.055836	9.47685e-13	6.13912e-12	EUR Subclass-IN VIP
ENSG00000249678	ENSG00000249678	4	29776257	31793970	3481	4	0.0115369	0.00137225	0.00400542	EUR Subclass-IN VIP
ENSG00000047365	ARAP2	4	34948221	37244514	4715	44	0.0204442	1.82657e-05	6.38882e-05	EUR Subclass-IN VIP
ENSG00000174145	NWD2	4	36244743	38449463	4483	43	0.0912075	2.32665e-20	2.35538e-19	EUR Subclass-IN VIP
ENSG00000065882	TBC1D1	4	36891084	39139175	4472	111	0.043353	3.55214e-10	1.93268e-09	EUR Subclass-IN VIP
ENSG00000249534	LINC01258	4	37420662	39523180	3793	31	0.0189961	3.9404e-05	0.000133469	EUR Subclass-IN VIP
ENSG00000231160	KLF3-AS1	4	37602438	39664914	3620	104	0.0875383	1.3151e-19	1.28878e-18	EUR Subclass-IN VIP
ENSG00000174125	TLR1	4	37790677	39856817	3499	56	0.0985948	2.40119e-22	2.65534e-21	EUR Subclass-IN VIP
ENSG00000249207	ENSG00000249207	4	38066974	40182258	3484	21	0.045555	1.06398e-10	6.02645e-10	EUR Subclass-IN VIP
ENSG00000163682	RPL9	4	38452587	40458931	3210	10	0.0402374	1.31319e-09	6.8205e-09	EUR Subclass-IN VIP
ENSG00000121897	LIAS	4	38459004	40485109	3234	31	0.0261586	1.23714e-06	4.89837e-06	EUR Subclass-IN VIP
ENSG00000121892	PDS5A	4	38822863	40977956	3366	14	0.0194006	3.15576e-05	0.000107748	EUR Subclass-IN VIP
ENSG00000205794	ENSG00000205794	4	39042917	41057199	3139	29	0.0321595	6.03354e-08	2.72952e-07	EUR Subclass-IN VIP
ENSG00000163697	APBB2	4	39810027	42216714	3927	23	0.0826149	1.86208e-18	1.7339e-17	EUR Subclass-IN VIP
ENSG00000154277	UCHL1	4	40256413	42268455	3290	24	0.0719223	3.2867e-16	2.68668e-15	EUR Subclass-IN VIP
ENSG00000064042	LIMCH1	4	40359607	42700044	3859	47	0.237356	4.60699e-56	1.70148e-54	EUR Subclass-IN VIP
ENSG00000014824	SLC30A9	4	40990502	43090461	3790	46	0.0708206	6.16911e-16	4.95566e-15	EUR Subclass-IN VIP
ENSG00000188848	BEND4	4	41110853	43152878	3663	14	0.0192488	3.18361e-05	0.000108675	EUR Subclass-IN VIP
ENSG00000124406	ATP8A1	4	41408373	43657105	4000	19	0.0171622	9.37724e-05	0.000305928	EUR Subclass-IN VIP
ENSG00000177752	YIPF7	4	43622088	45678556	3261	36	0.0338838	3.34464e-08	1.55061e-07	EUR Subclass-IN VIP
ENSG00000151806	GUF1	4	43678420	45700928	3190	10	0.0867689	2.05996e-19	1.99829e-18	EUR Subclass-IN VIP
ENSG00000151834	GABRA2	4	45243548	47475230	2490	46	0.0452762	1.51428e-10	8.50157e-10	EUR Subclass-IN VIP
ENSG00000145246	ATP10D	4	46485275	48593486	2817	63	0.22851	2.13769e-54	7.48046e-53	EUR Subclass-IN VIP
ENSG00000145244	CORIN	4	46593999	48838106	2870	82	0.112127	5.42617e-25	6.8961e-24	EUR Subclass-IN VIP
ENSG00000282917	ENSG00000282917	4	46831330	48897965	2722	15	0.0134317	0.000549524	0.00166454	EUR Subclass-IN VIP
ENSG00000259959	ENSG00000259959	4	46840122	48844339	2670	19	0.0692728	1.14238e-15	9.03005e-15	EUR Subclass-IN VIP
ENSG00000170448	NFXL1	4	46847233	48914667	2726	38	0.056336	6.65684e-13	4.35837e-12	EUR Subclass-IN VIP
ENSG00000074966	TXK	4	47066393	49134250	2545	17	0.0248343	2.3162e-06	8.91745e-06	EUR Subclass-IN VIP
ENSG00000145248	SLC10A4	4	47483343	49489526	1983	15	0.0541087	2.08697e-12	1.31634e-11	EUR Subclass-IN VIP
ENSG00000075539	FRYL	4	47497357	49780322	1969	9	0.0365369	8.83804e-09	4.31266e-08	EUR Subclass-IN VIP
ENSG00000287999	ENSG00000287999	4	51252820	53551574	1869	29	0.0114056	0.00145118	0.00422456	EUR Subclass-IN VIP
ENSG00000250302	LINC01618	4	51712394	53866821	2413	17	0.0132555	0.000541633	0.00164161	EUR Subclass-IN VIP
ENSG00000134851	TMEM165	4	54395957	56453397	3299	17	0.0583611	2.51084e-13	1.68345e-12	EUR Subclass-IN VIP
ENSG00000134852	CLOCK	4	54427903	56546909	3394	10	0.0223757	7.32266e-06	2.67288e-05	EUR Subclass-IN VIP
ENSG00000109265	CRACD	4	55049098	57330609	4148	55	0.0349362	1.93907e-08	9.18704e-08	EUR Subclass-IN VIP
ENSG00000157426	AASDH	4	55338287	57387508	3703	45	0.0657537	6.96038e-15	5.19638e-14	EUR Subclass-IN VIP
ENSG00000174780	SRP72	4	55467617	57503681	3712	11	0.0239843	3.32701e-06	1.26033e-05	EUR Subclass-IN VIP
ENSG00000196503	ARL9	4	55505209	57524959	3680	17	0.0287572	3.68746e-07	1.53664e-06	EUR Subclass-IN VIP
ENSG00000145242	EPHA5	4	64319563	66670495	4105	72	0.0227864	6.08017e-06	2.23909e-05	EUR Subclass-IN VIP
ENSG00000250075	ENSG00000250075	4	66417305	68468251	2946	52	0.0574199	2.83119e-13	1.89327e-12	EUR Subclass-IN VIP
ENSG00000145241	CENPC	4	66468762	68545503	2961	9	0.0305387	1.38076e-07	6.02589e-07	EUR Subclass-IN VIP
ENSG00000248049	UBA6-AS1	4	66701209	69080952	3673	55	0.508782	4.28113e-156	1.52597e-153	EUR Subclass-IN VIP
ENSG00000109163	GNRHR	4	66737118	68754388	2930	30	0.122667	6.04897e-28	8.64856e-27	EUR Subclass-IN VIP
ENSG00000232398	TMPRSS11CP	4	66766480	68773854	2930	7	0.0978204	8.63686e-22	9.39511e-21	EUR Subclass-IN VIP
ENSG00000153802	TMPRSS11D	4	66820876	68884002	3029	38	0.266361	2.40739e-64	1.11812e-62	EUR Subclass-IN VIP
ENSG00000187054	TMPRSS11A	4	66909395	68964140	3095	68	0.236134	4.36217e-56	1.61886e-54	EUR Subclass-IN VIP
ENSG00000198092	TMPRSS11F	4	67053198	69129869	3248	40	0.102521	4.18468e-23	4.80079e-22	EUR Subclass-IN VIP
ENSG00000156140	ADAMTS3	4	71280969	73569221	2674	33	0.0945386	2.17013e-21	2.31626e-20	EUR Subclass-IN VIP
ENSG00000250220	ENSG00000250220	4	72259209	74317953	2136	50	0.328255	1.26797e-83	9.71705e-82	EUR Subclass-IN VIP
ENSG00000124882	EREG	4	73365145	75388749	2881	28	0.0196594	2.68652e-05	9.24272e-05	EUR Subclass-IN VIP
ENSG00000174808	BTC	4	73744759	75794523	2927	19	0.0120102	0.00101505	0.00300514	EUR Subclass-IN VIP
ENSG00000169116	PARM1	4	73933095	76050115	3073	42	0.0202472	2.17176e-05	7.54112e-05	EUR Subclass-IN VIP
ENSG00000248165	ENSG00000248165	4	73993877	76034824	2967	52	0.0212298	1.27054e-05	4.51929e-05	EUR Subclass-IN VIP
ENSG00000138769	CDKL2	4	74576496	76630716	3411	5	0.026642	7.74179e-07	3.12588e-06	EUR Subclass-IN VIP
ENSG00000138768	USO1	4	74724577	76814286	3433	21	0.0248172	2.03988e-06	7.89526e-06	EUR Subclass-IN VIP
ENSG00000156194	PPEF2	4	74859864	76902571	3358	25	0.0527443	4.31376e-12	2.66171e-11	EUR Subclass-IN VIP
ENSG00000138744	NAAA	4	74913660	76941013	3371	25	0.0931754	8.00037e-21	8.33027e-20	EUR Subclass-IN VIP
ENSG00000138760	SCARB2	4	75158737	77234536	3420	14	0.0204268	2.00231e-05	6.98123e-05	EUR Subclass-IN VIP
ENSG00000287401	ENSG00000287401	4	75240740	77312098	3567	30	0.0659873	6.78989e-15	5.07652e-14	EUR Subclass-IN VIP
ENSG00000272414	FAM47E-STBD1	4	75251721	77311129	3539	14	0.0337246	3.37117e-08	1.56197e-07	EUR Subclass-IN VIP
ENSG00000163749	CCDC158	4	75312997	77421868	3705	64	0.0900915	3.96148e-20	3.98671e-19	EUR Subclass-IN VIP
ENSG00000118816	CCNI	4	76047155	78076309	3325	12	0.0195572	2.71245e-05	9.32145e-05	EUR Subclass-IN VIP
ENSG00000138764	CCNG2	4	76157207	78433388	3512	57	0.0170598	9.48133e-05	0.000309061	EUR Subclass-IN VIP
ENSG00000156234	CXCL13	4	76511753	78611834	3309	6	0.0275766	6.50467e-07	2.64659e-06	EUR Subclass-IN VIP
ENSG00000138767	CNOT6L	4	76713387	78819615	3169	3	0.0142259	0.000353416	0.00108781	EUR Subclass-IN VIP
ENSG00000169288	MRPL1	4	76862830	78952785	3085	32	0.014584	0.000310097	0.000960755	EUR Subclass-IN VIP
ENSG00000138759	FRAS1	4	77057323	79544269	3491	57	0.16827	1.36062e-38	2.93721e-37	EUR Subclass-IN VIP
ENSG00000163291	PAQR3	4	77887127	79939438	2906	21	0.0545287	1.19377e-12	7.67811e-12	EUR Subclass-IN VIP
ENSG00000163297	ANTXR2	4	78901146	81125454	2855	8	0.0698382	5.3924e-16	4.34768e-15	EUR Subclass-IN VIP
ENSG00000152784	PRDM8	4	79183879	81204329	2541	41	0.13732	4.65595e-31	7.43352e-30	EUR Subclass-IN VIP
ENSG00000138670	RASGEF1B	4	80426393	83044244	3473	12	0.0276421	6.34451e-07	2.58486e-06	EUR Subclass-IN VIP
ENSG00000138668	HNRNPD	4	81352498	83374503	2822	54	0.0402759	1.45629e-09	7.52799e-09	EUR Subclass-IN VIP
ENSG00000249242	TMEM150C	4	81483170	83562357	2919	51	0.112983	2.8991e-25	3.72461e-24	EUR Subclass-IN VIP
ENSG00000145284	SCD5	4	81629539	83798796	3074	53	0.142593	2.34807e-32	3.98108e-31	EUR Subclass-IN VIP
ENSG00000250057	ENSG00000250057	4	82233512	84247213	2696	23	0.0549405	1.3916e-12	8.89822e-12	EUR Subclass-IN VIP
ENSG00000163319	MRPS18C	4	82455932	84469735	2664	26	0.119309	1.27681e-26	1.72877e-25	EUR Subclass-IN VIP
ENSG00000163625	WDFY3	4	83669597	85966690	2904	48	0.0412158	1.02444e-09	5.3589e-09	EUR Subclass-IN VIP
ENSG00000138639	ARHGAP24	4	84475150	87002668	3367	124	0.154478	1.68246e-35	3.23551e-34	EUR Subclass-IN VIP
ENSG00000163629	PTPN13	4	85594315	87815171	3248	19	0.0282629	4.07284e-07	1.69355e-06	EUR Subclass-IN VIP
ENSG00000255723	ENSG00000255723	4	86317170	88345210	3107	57	0.0294342	2.64542e-07	1.1179e-06	EUR Subclass-IN VIP
ENSG00000198189	HSD17B11	4	86336515	88391188	3140	27	0.0338391	3.48064e-08	1.61074e-07	EUR Subclass-IN VIP
ENSG00000286618	ENSG00000286618	4	86974385	89008477	3024	65	0.0169793	0.000100509	0.000326447	EUR Subclass-IN VIP
ENSG00000118762	PKD2	4	87007635	89077777	3128	47	0.0480191	3.35228e-11	1.9514e-10	EUR Subclass-IN VIP
ENSG00000163644	PPM1K	4	87257620	89284769	3199	77	0.0631441	2.37731e-14	1.70986e-13	EUR Subclass-IN VIP
ENSG00000246375	PPM1K-DT	4	87284507	89331421	3186	54	0.194835	4.1798e-45	1.08583e-43	EUR Subclass-IN VIP
ENSG00000248019	FAM13A-AS1	4	87709298	89730103	3079	22	0.0208815	1.60419e-05	5.6471e-05	EUR Subclass-IN VIP
ENSG00000138640	FAM13A	4	87725955	90111398	3631	42	0.0497744	1.52048e-11	9.03974e-11	EUR Subclass-IN VIP
ENSG00000185477	GPRIN3	4	88236383	90307800	2843	21	0.0131887	0.000579486	0.00175183	EUR Subclass-IN VIP
ENSG00000145335	SNCA	4	88700345	90838315	3280	26	0.0255887	1.63027e-06	6.37265e-06	EUR Subclass-IN VIP
ENSG00000163104	SMARCAD1	4	93207611	95291292	3003	54	0.040552	1.40986e-09	7.29291e-09	EUR Subclass-IN VIP
ENSG00000163110	PDLIM5	4	93451857	95668227	3387	46	0.233995	1.08598e-56	4.08962e-55	EUR Subclass-IN VIP
ENSG00000182168	UNC5C	4	94162504	96549206	3360	52	0.0439555	2.63211e-10	1.447e-09	EUR Subclass-IN VIP
ENSG00000251620	STPG2-AS1	4	96366681	98491899	2217	12	0.086126	2.07265e-19	2.00806e-18	EUR Subclass-IN VIP
ENSG00000197894	ADH5	4	98070978	100088801	3088	32	0.0331702	4.49624e-08	2.06144e-07	EUR Subclass-IN VIP
ENSG00000145331	TRMT10A	4	98546709	100564039	3310	19	0.039471	2.07211e-09	1.05793e-08	EUR Subclass-IN VIP
ENSG00000245322	H2AZ1-DT	4	98950006	101195099	3800	40	0.034135	2.47989e-08	1.16557e-07	EUR Subclass-IN VIP
ENSG00000138821	SLC39A8	4	101251080	103431258	2595	26	0.159332	4.37336e-36	8.57168e-35	EUR Subclass-IN VIP
ENSG00000109323	MANBA	4	101630770	103760994	2533	9	0.022847	6.07124e-06	2.23633e-05	EUR Subclass-IN VIP
ENSG00000286242	ENSG00000286242	4	101814252	103819881	2338	30	0.0166683	0.000114148	0.000368712	EUR Subclass-IN VIP
ENSG00000145354	CISD2	4	101868974	103892807	2332	8	0.0219227	8.70499e-06	3.15343e-05	EUR Subclass-IN VIP
ENSG00000164037	SLC9B1	4	101885048	104019719	2408	12	0.0189217	3.81828e-05	0.000129475	EUR Subclass-IN VIP
ENSG00000138778	CENPE	4	102105349	104198445	2349	1	0.0243521	2.60138e-06	9.96533e-06	EUR Subclass-IN VIP
ENSG00000245384	CXXC4-AS1	4	103490849	105734546	2851	42	0.0552375	9.45784e-13	6.1294e-12	EUR Subclass-IN VIP
ENSG00000248242	ENSG00000248242	4	103653874	105966793	2880	26	0.0790459	1.08171e-17	9.656e-17	EUR Subclass-IN VIP
ENSG00000168769	TET2	4	104145875	106279816	2724	15	0.0376523	5.12436e-09	2.53932e-08	EUR Subclass-IN VIP
ENSG00000138777	PPA2	4	104369077	106474067	2744	101	0.170555	9.84957e-39	2.13528e-37	EUR Subclass-IN VIP
ENSG00000145348	TBCK	4	105041599	107316683	2898	81	0.110139	6.66488e-25	8.42149e-24	EUR Subclass-IN VIP
ENSG00000286147	ENSG00000286147	4	105525401	107938640	2933	42	0.0180252	6.22779e-05	0.00020643	EUR Subclass-IN VIP
ENSG00000245293	CYP2U1-AS1	4	106863473	108989679	2715	78	0.040148	1.64347e-09	8.45285e-09	EUR Subclass-IN VIP
ENSG00000234492	RPL34-DT	4	107538190	109620460	2750	17	0.337676	7.86396e-87	6.58639e-85	EUR Subclass-IN VIP
ENSG00000188517	COL25A1	4	107808725	110302752	3392	97	0.109997	1.66574e-24	2.06393e-23	EUR Subclass-IN VIP
ENSG00000138794	CASP6	4	108688622	110703583	2708	35	0.0785288	5.22149e-18	4.7411e-17	EUR Subclass-IN VIP
ENSG00000123739	PLA2G12A	4	108709989	110730070	2726	15	0.0348001	2.1448e-08	1.01305e-07	EUR Subclass-IN VIP
ENSG00000180245	RRH	4	108827972	110849123	2701	35	0.0616783	4.47627e-14	3.15728e-13	EUR Subclass-IN VIP
ENSG00000138798	EGF	4	108912883	111013766	2751	9	0.0131988	0.000570239	0.0017249	EUR Subclass-IN VIP
ENSG00000138792	ENPEP	4	109365733	111565285	2887	32	0.109065	2.44479e-24	3.00492e-23	EUR Subclass-IN VIP
ENSG00000249815	ENSG00000249815	4	110804418	113112273	3031	69	0.019429	3.05793e-05	0.000104595	EUR Subclass-IN VIP
ENSG00000174749	FAM241A	4	111145454	113195256	2767	26	0.0234115	4.10164e-06	1.53857e-05	EUR Subclass-IN VIP
ENSG00000174720	LARP7	4	111637107	113657592	2640	52	0.0207474	1.60075e-05	5.63626e-05	EUR Subclass-IN VIP
ENSG00000138653	NDST4	4	113827763	116113876	3575	36	0.0355939	1.26392e-08	6.09378e-08	EUR Subclass-IN VIP
ENSG00000287290	ENSG00000287290	4	115751473	117952699	3692	22	0.0102747	0.00249649	0.00710693	EUR Subclass-IN VIP
ENSG00000236922	LINC01378	4	116406166	118691188	3623	12	0.015698	0.000183557	0.000579839	EUR Subclass-IN VIP
ENSG00000164100	NDST3	4	117033618	119258634	3471	72	0.181895	1.3013e-41	3.12617e-40	EUR Subclass-IN VIP
ENSG00000269893	SNHG8	4	117278709	119285316	3107	18	0.0450933	1.50154e-10	8.43319e-10	EUR Subclass-IN VIP
ENSG00000164099	PRSS12	4	117280038	119353003	3253	9	0.0630084	2.81628e-14	2.01518e-13	EUR Subclass-IN VIP
ENSG00000260404	ENSG00000260404	4	117591773	119633729	2979	115	0.0421114	5.1964e-10	2.79065e-09	EUR Subclass-IN VIP
ENSG00000281731	METTL14-DT	4	117664087	119685343	2935	7	0.0774552	2.24388e-17	1.96301e-16	EUR Subclass-IN VIP
ENSG00000145390	USP53	4	118212587	120295517	3170	45	0.0418877	6.46664e-10	3.4355e-09	EUR Subclass-IN VIP
ENSG00000250412	KLHL2P1	4	118334329	120378233	3084	46	0.0542299	1.80556e-12	1.14591e-11	EUR Subclass-IN VIP
ENSG00000283050	GTF2IP12	4	118405523	120454638	3070	39	0.0332195	3.61124e-08	1.66866e-07	EUR Subclass-IN VIP
ENSG00000245958	SEPTIN7P14	4	118454791	120552025	3188	12	0.0254325	1.84184e-06	7.15948e-06	EUR Subclass-IN VIP
ENSG00000138735	PDE5A	4	118494397	120628804	3335	48	0.0681807	1.87544e-15	1.45913e-14	EUR Subclass-IN VIP
ENSG00000250938	ENSG00000250938	4	119066958	121564789	4689	85	0.0674477	2.88033e-15	2.21066e-14	EUR Subclass-IN VIP
ENSG00000138738	PRDM5	4	119684919	121922870	4304	55	0.0309294	1.31291e-07	5.7478e-07	EUR Subclass-IN VIP
ENSG00000164111	ANXA5	4	120667946	122696995	3491	104	0.076707	2.71389e-17	2.36474e-16	EUR Subclass-IN VIP
ENSG00000145386	CCNA2	4	120816444	122823883	3325	55	0.0236754	4.15513e-06	1.55673e-05	EUR Subclass-IN VIP
ENSG00000138686	BBS7	4	120824329	122870487	3406	25	0.0131524	0.000604027	0.00182242	EUR Subclass-IN VIP
ENSG00000145375	SPATA5	4	121923070	124319433	3494	26	0.0690697	9.81602e-16	7.80343e-15	EUR Subclass-IN VIP
ENSG00000196159	FAT4	4	124314918	126492932	3803	35	0.0194465	3.10831e-05	0.000106223	EUR Subclass-IN VIP
ENSG00000164066	INTU	4	126623271	128726737	2397	31	0.509305	1.09208e-156	3.98532e-154	EUR Subclass-IN VIP
ENSG00000164070	HSPA4L	4	126781821	128840733	2165	16	0.0594388	1.45483e-13	9.91031e-13	EUR Subclass-IN VIP
ENSG00000151466	SCLT1	4	127864921	130093600	2748	64	0.0259977	1.30169e-06	5.12878e-06	EUR Subclass-IN VIP
ENSG00000151470	C4orf33	4	128093317	130116640	2635	12	0.0449572	1.55789e-10	8.73682e-10	EUR Subclass-IN VIP
ENSG00000251488	ENSG00000251488	4	131836772	133981677	3341	40	0.0369503	7.86349e-09	3.85306e-08	EUR Subclass-IN VIP
ENSG00000251567	ENSG00000251567	4	135118675	137395471	3238	22	0.147729	2.64687e-33	4.67919e-32	EUR Subclass-IN VIP
ENSG00000251372	LINC00499	4	137309613	139663403	3075	4	0.0134748	0.00053833	0.00163224	EUR Subclass-IN VIP
ENSG00000273247	RAB33B-AS1	4	138411927	140454034	2522	21	0.0282368	4.6719e-07	1.93009e-06	EUR Subclass-IN VIP
ENSG00000085871	MGST2	4	138665768	140740745	2492	14	0.0186299	4.41581e-05	0.000148684	EUR Subclass-IN VIP
ENSG00000196782	MAML3	4	138716753	141154184	3024	19	0.0200496	2.30278e-05	7.97259e-05	EUR Subclass-IN VIP
ENSG00000153132	CLGN	4	139388453	141427661	2618	39	0.0728485	2.14683e-16	1.77383e-15	EUR Subclass-IN VIP
ENSG00000179387	ELMOD2	4	139524168	141553770	2650	13	0.0402216	1.33759e-09	6.94254e-09	EUR Subclass-IN VIP
ENSG00000170153	RNF150	4	139859807	142212877	3173	14	0.0100066	0.00281069	0.00793945	EUR Subclass-IN VIP
ENSG00000164136	IL15	4	140636583	142733987	2916	66	0.0768805	1.85869e-17	1.63537e-16	EUR Subclass-IN VIP
ENSG00000109452	INPP4B	4	141023160	143847432	3929	62	0.0339184	2.86538e-08	1.33855e-07	EUR Subclass-IN VIP
ENSG00000250326	ENSG00000250326	4	141933195	144184861	3018	53	0.343961	4.54193e-89	4.07101e-87	EUR Subclass-IN VIP
ENSG00000153147	SMARCA5	4	142513702	144557486	2637	10	0.0106901	0.00210809	0.00604502	EUR Subclass-IN VIP
ENSG00000251600	ENSG00000251600	4	142559457	145343750	3109	70	0.521364	1.43165e-163	5.93051e-161	EUR Subclass-IN VIP
ENSG00000183090	FREM3	4	142577302	144700675	2686	39	0.156925	1.2656e-35	2.45232e-34	EUR Subclass-IN VIP
ENSG00000197465	GYPE	4	142870864	144905563	2362	88	0.243152	6.64045e-58	2.64359e-56	EUR Subclass-IN VIP
ENSG00000285783	ENSG00000285783	4	143111039	145870953	2908	27	0.0678654	2.47756e-15	1.91592e-14	EUR Subclass-IN VIP
ENSG00000164161	HHIP	4	143646156	145745271	2141	19	0.0202631	2.14394e-05	7.44792e-05	EUR Subclass-IN VIP
ENSG00000164167	LSM6	4	145175703	147200000	2509	16	0.218847	3.45765e-51	1.09044e-49	EUR Subclass-IN VIP
ENSG00000120519	SLC10A7	4	145253975	147521964	2844	11	0.0386551	3.63779e-09	1.82628e-08	EUR Subclass-IN VIP
ENSG00000151617	EDNRA	4	146480917	148544954	2603	59	0.0696894	9.13854e-16	7.27996e-15	EUR Subclass-IN VIP
ENSG00000071205	ARHGAP10	4	146732063	149072776	3093	52	0.0604674	5.72391e-14	4.01145e-13	EUR Subclass-IN VIP
ENSG00000287292	ENSG00000287292	4	147445703	150024624	2978	43	0.0733101	1.67026e-16	1.39131e-15	EUR Subclass-IN VIP
ENSG00000198589	LRBA	4	149264435	152015727	3195	46	0.023249	4.85603e-06	1.80871e-05	EUR Subclass-IN VIP
ENSG00000109686	SH3D19	4	150102751	152325605	2891	54	0.0720361	2.21093e-16	1.82482e-15	EUR Subclass-IN VIP
ENSG00000164144	ARFIP1	4	151779937	153918463	3315	60	0.0504883	1.0891e-11	6.53587e-11	EUR Subclass-IN VIP
ENSG00000250980	NSA2P6	4	151796063	153796831	3064	32	0.048632	3.03213e-11	1.77244e-10	EUR Subclass-IN VIP
ENSG00000137460	FHDC1	4	151936323	153979671	3137	71	0.111847	3.13174e-25	4.01675e-24	EUR Subclass-IN VIP
ENSG00000145428	RNF175	4	152710160	154760024	3145	8	0.103704	3.20531e-23	3.68828e-22	EUR Subclass-IN VIP
ENSG00000280241	ENSG00000280241	4	152948718	155300500	3619	23	0.0128831	0.000719016	0.00215663	EUR Subclass-IN VIP
ENSG00000197410	DCHS2	4	153231742	155491799	3319	22	0.0173339	8.48792e-05	0.000278098	EUR Subclass-IN VIP
ENSG00000250910	ENSG00000250910	4	154173716	156381694	3495	68	0.0292531	2.50875e-07	1.06396e-06	EUR Subclass-IN VIP
ENSG00000164114	MAP9	4	154342658	156376970	3283	33	0.0549375	1.37172e-12	8.77842e-12	EUR Subclass-IN VIP
ENSG00000164116	GUCY1A1	4	154666726	156737059	3536	30	0.0231413	5.23053e-06	1.94112e-05	EUR Subclass-IN VIP
ENSG00000061918	GUCY1B1	4	154758992	156807811	3531	68	0.0617704	3.50148e-14	2.48344e-13	EUR Subclass-IN VIP
ENSG00000151790	TDO2	4	154854738	156920406	3542	74	0.379317	3.97826e-103	4.69037e-101	EUR Subclass-IN VIP
ENSG00000164125	GASK1B	4	157124474	159173318	2704	7	0.110101	1.50594e-24	1.86744e-23	EUR Subclass-IN VIP
ENSG00000248429	FAM198B-AS1	4	157170752	159202877	2652	20	0.155909	2.49678e-35	4.75381e-34	EUR Subclass-IN VIP
ENSG00000171503	ETFDH	4	157671968	159710742	2682	50	0.220591	8.62507e-52	2.78308e-50	EUR Subclass-IN VIP
ENSG00000052795	FNIP2	4	157769026	159908050	2768	28	0.0235056	4.62454e-06	1.72542e-05	EUR Subclass-IN VIP
ENSG00000145414	NAF1	4	162110073	164166890	3144	8	0.0457652	9.27758e-11	5.26657e-10	EUR Subclass-IN VIP
ENSG00000164128	NPY1R	4	162323962	164344832	2964	43	0.054298	1.64605e-12	1.04728e-11	EUR Subclass-IN VIP
ENSG00000198498	TMA16	4	162494442	164520539	2922	21	0.067104	3.90986e-15	2.97549e-14	EUR Subclass-IN VIP
ENSG00000145416	MARCHF1	4	162524298	165384050	4478	11	0.0121052	0.00102555	0.00303271	EUR Subclass-IN VIP
ENSG00000183439	TRIM61	4	163954446	165977668	3607	8	0.01751	7.26086e-05	0.000239637	EUR Subclass-IN VIP
ENSG00000109472	CPE	4	164361194	166498547	3832	52	0.0228492	6.05339e-06	2.23047e-05	EUR Subclass-IN VIP
ENSG00000038295	TLL1	4	164873237	167104457	3605	5	0.053657	1.18715e-12	7.63871e-12	EUR Subclass-IN VIP
ENSG00000196104	SPOCK3	4	165733384	168234796	3840	61	0.056486	6.31904e-13	4.14251e-12	EUR Subclass-IN VIP
ENSG00000181381	DDX60L	4	167356735	169537786	3269	5	0.0574096	4.21669e-13	2.79538e-12	EUR Subclass-IN VIP
ENSG00000145439	CBR4	4	167863770	170010275	3134	6	0.0217348	8.36532e-06	3.03396e-05	EUR Subclass-IN VIP
ENSG00000154447	SH3RF1	4	168094259	170270956	3155	16	0.0205242	1.74287e-05	6.1142e-05	EUR Subclass-IN VIP
ENSG00000137601	NEK1	4	168392809	170612627	3333	28	0.187412	4.82171e-43	1.19777e-41	EUR Subclass-IN VIP
ENSG00000286302	ENSG00000286302	4	168572328	170576451	2868	24	0.0318773	8.17672e-08	3.65591e-07	EUR Subclass-IN VIP
ENSG00000198948	MFAP3L	4	168986597	171033031	3291	15	0.0568067	4.31618e-13	2.85886e-12	EUR Subclass-IN VIP
ENSG00000109576	AADAT	4	169060222	171091699	3356	11	0.0167253	0.000115349	0.000372513	EUR Subclass-IN VIP
ENSG00000174473	GALNTL6	4	170812254	174041559	4527	67	0.109225	1.08874e-24	1.35999e-23	EUR Subclass-IN VIP
ENSG00000245213	ENSG00000245213	4	172094868	174169652	2679	11	0.129086	5.65968e-29	8.38936e-28	EUR Subclass-IN VIP
ENSG00000288025	ENSG00000288025	4	172397770	174409559	2618	15	0.0122105	0.000976858	0.00289544	EUR Subclass-IN VIP
ENSG00000248174	LINC02268	4	173091766	175220398	3321	30	0.43404	7.79079e-123	1.38848e-120	EUR Subclass-IN VIP
ENSG00000145451	GLRA3	4	173636920	175829247	3442	49	0.110438	6.84411e-25	8.64084e-24	EUR Subclass-IN VIP
ENSG00000168594	ADAM29	4	173829668	175978180	3301	29	0.0443574	2.15809e-10	1.19671e-09	EUR Subclass-IN VIP
ENSG00000286494	ENSG00000286494	4	174038080	176236669	3471	36	0.030294	1.86405e-07	8.05025e-07	EUR Subclass-IN VIP
ENSG00000150625	GPM6A	4	174632934	177002664	3735	10	0.0158647	0.000167888	0.00053309	EUR Subclass-IN VIP
ENSG00000150627	WDR17	4	175065841	177182818	3144	59	0.175313	3.54426e-40	8.1079e-39	EUR Subclass-IN VIP
ENSG00000129128	SPCS3	4	175319966	177332245	2993	11	0.0469923	6.42058e-11	3.67195e-10	EUR Subclass-IN VIP
ENSG00000250131	ENSG00000250131	4	176442519	178681381	3604	69	0.0541647	1.8969e-12	1.19941e-11	EUR Subclass-IN VIP
ENSG00000231171	LINC01098	4	176728757	179028971	3588	13	0.0577496	3.73883e-13	2.48504e-12	EUR Subclass-IN VIP
ENSG00000287083	ENSG00000287083	4	178923773	181059792	4600	49	0.687527	2.77782e-271	8.51512e-268	EUR Subclass-IN VIP
ENSG00000248816	ENSG00000248816	4	181697902	183708042	3442	25	0.0168042	0.000110687	0.000357911	EUR Subclass-IN VIP
ENSG00000129187	DCTD	4	181890060	183917936	3499	40	0.0378226	5.18624e-09	2.56915e-08	EUR Subclass-IN VIP
ENSG00000232648	ENSG00000232648	4	182494884	184504494	3652	22	0.011583	0.00131624	0.00385073	EUR Subclass-IN VIP
ENSG00000182552	RWDD4	4	182639635	184659203	3520	39	0.0267647	9.39063e-07	3.76386e-06	EUR Subclass-IN VIP
ENSG00000164303	ENPP6	4	183088706	185221230	3848	5	0.0153323	0.000207118	0.000651312	EUR Subclass-IN VIP
ENSG00000271538	LINC02427	4	183503271	185537626	3691	5	0.18276	4.1116e-42	1.0083e-40	EUR Subclass-IN VIP
ENSG00000164306	PRIMPOL	4	183649667	185694963	3526	67	0.208753	6.67208e-49	1.97419e-47	EUR Subclass-IN VIP
ENSG00000151726	ACSL1	4	183755595	185826818	3612	18	0.0110691	0.00171206	0.00495108	EUR Subclass-IN VIP
ENSG00000164323	CFAP97	4	184159665	186209504	3821	12	0.0259029	1.39618e-06	5.48981e-06	EUR Subclass-IN VIP
ENSG00000109771	LRP2BP	4	184363872	186395924	3692	75	0.21772	2.07149e-51	6.60077e-50	EUR Subclass-IN VIP
ENSG00000250410	ENSG00000250410	4	184370725	186390928	3663	79	0.0422812	5.91402e-10	3.15614e-09	EUR Subclass-IN VIP
ENSG00000109775	UFSP2	4	184399537	186425979	3690	9	0.112378	2.11334e-25	2.72882e-24	EUR Subclass-IN VIP
ENSG00000205129	C4orf47	4	184426249	186449826	3714	32	0.0193628	3.30548e-05	0.000112685	EUR Subclass-IN VIP
ENSG00000109794	FAM149A	4	185104419	187172667	3792	33	0.0249461	2.2404e-06	8.63866e-06	EUR Subclass-IN VIP
ENSG00000145476	CYP4V2	4	185191567	187213463	3766	92	0.296207	1.24775e-73	7.29933e-72	EUR Subclass-IN VIP
ENSG00000164344	KLKB1	4	185208979	187258471	3808	70	0.383872	6.65939e-103	7.79148e-101	EUR Subclass-IN VIP
ENSG00000083857	FAT1	4	185587794	187726722	3990	35	0.136964	7.68983e-31	1.22263e-29	EUR Subclass-IN VIP
ENSG00000249378	LINC01060	4	187400736	189681051	4880	24	0.727391	0	0	EUR Subclass-IN VIP
ENSG00000245685	FRG1-DT	4	188764391	190940733	1986	42	0.235963	8.96386e-56	3.28682e-54	EUR Subclass-IN VIP
ENSG00000286001	ENSG00000286001	5	0	1314955	1728	46	0.113098	3.30241e-25	4.2321e-24	EUR Subclass-IN VIP
ENSG00000180104	EXOC3	5	0	1471937	1973	33	0.0424021	5.70533e-10	3.05327e-09	EUR Subclass-IN VIP
ENSG00000225138	SLC9A3-AS1	5	0	1480884	1977	26	0.404782	1.44806e-110	1.89696e-108	EUR Subclass-IN VIP
ENSG00000171368	TPPP	5	0	1693352	2369	72	0.060522	8.48609e-14	5.89602e-13	EUR Subclass-IN VIP
ENSG00000206077	ZDHHC11B	5	0	1784729	2586	113	0.0767819	1.20177e-17	1.07028e-16	EUR Subclass-IN VIP
ENSG00000188818	ZDHHC11	5	0	1850986	2730	93	0.10111	1.22987e-22	1.38503e-21	EUR Subclass-IN VIP
ENSG00000113504	SLC12A7	5	50384	2112063	3389	13	0.0716305	3.31348e-16	2.70712e-15	EUR Subclass-IN VIP
ENSG00000185986	SDHAP3	5	567495	2594620	3621	48	0.189671	9.54862e-45	2.45145e-43	EUR Subclass-IN VIP
ENSG00000271119	ENSG00000271119	5	594626	2611467	3598	33	0.0410429	1.07854e-09	5.63419e-09	EUR Subclass-IN VIP
ENSG00000188002	ENSG00000188002	5	598920	2634005	3615	99	0.339773	2.16742e-87	1.85587e-85	EUR Subclass-IN VIP
ENSG00000248994	ENSG00000248994	5	931064	3119926	4321	75	0.600391	5.39091e-209	4.13133e-206	EUR Subclass-IN VIP
ENSG00000250490	LINC02145	5	5310441	7339884	3730	71	0.169564	1.8308e-38	3.94111e-37	EUR Subclass-IN VIP
ENSG00000133398	MED10	5	5371874	7378571	3699	42	0.0352353	1.56174e-08	7.4756e-08	EUR Subclass-IN VIP
ENSG00000215218	UBE2QL1	5	5448859	7496723	3679	27	0.0204999	1.77374e-05	6.21824e-05	EUR Subclass-IN VIP
ENSG00000037474	NSUN2	5	5599239	7633291	3696	17	0.427122	2.05663e-119	3.46396e-117	EUR Subclass-IN VIP
ENSG00000112941	TENT4A	5	5713432	7757044	3651	50	0.023486	4.67612e-06	1.74424e-05	EUR Subclass-IN VIP
ENSG00000250974	LINC02196	5	5839460	8219291	4397	67	0.171366	2.58565e-39	5.75186e-38	EUR Subclass-IN VIP
ENSG00000078295	ADCY2	5	6396138	8830081	4629	35	0.0138832	0.000449228	0.00137212	EUR Subclass-IN VIP
ENSG00000112902	SEMA5A	5	8035033	10546075	4266	72	0.0784709	1.45708e-17	1.2924e-16	EUR Subclass-IN VIP
ENSG00000249781	LINC02112	5	8641305	10903852	3689	34	0.0180894	5.64636e-05	0.00018793	EUR Subclass-IN VIP
ENSG00000145495	MARCHF6	5	9353695	11440388	3338	15	0.0197699	2.71086e-05	9.31809e-05	EUR Subclass-IN VIP
ENSG00000112977	DAP	5	9679230	11761234	3230	32	0.0476522	4.44362e-11	2.57009e-10	EUR Subclass-IN VIP
ENSG00000039139	DNAH5	5	12690328	15011818	3494	34	0.0139349	0.000413296	0.00126489	EUR Subclass-IN VIP
ENSG00000038382	TRIO	5	13143342	15532128	3271	7	0.0206667	1.77536e-05	6.22249e-05	EUR Subclass-IN VIP
ENSG00000145569	OTULINL	5	13581792	15616180	2577	24	0.0550328	8.53629e-13	5.54389e-12	EUR Subclass-IN VIP
ENSG00000154122	ANKH	5	13704800	15871778	2785	85	0.199475	4.83783e-46	1.28732e-44	EUR Subclass-IN VIP
ENSG00000183580	FBXL7	5	14500180	16939795	2953	101	0.092606	1.03084e-20	1.06467e-19	EUR Subclass-IN VIP
ENSG00000183654	MARCHF11	5	15067139	17180762	2647	28	0.0289279	3.25169e-07	1.36171e-06	EUR Subclass-IN VIP
ENSG00000248150	LINC02150	5	15373361	17440081	2662	29	0.334478	2.18514e-85	1.79099e-83	EUR Subclass-IN VIP
ENSG00000246214	ENSG00000246214	5	15615926	17681905	2627	32	0.0507423	9.76281e-12	5.87724e-11	EUR Subclass-IN VIP
ENSG00000176788	BASP1	5	16065598	18276843	2971	29	0.0400005	1.54203e-09	7.94979e-09	EUR Subclass-IN VIP
ENSG00000215196	BASP1-AS1	5	16089296	18217047	2847	34	0.166822	6.60009e-38	1.39338e-36	EUR Subclass-IN VIP
ENSG00000249937	LINC02223	5	16684584	18955857	3373	68	0.392786	4.36201e-107	5.43549e-105	EUR Subclass-IN VIP
ENSG00000145526	CDH18	5	18471296	21575873	3955	65	0.0348116	2.0207e-08	9.56198e-08	EUR Subclass-IN VIP
ENSG00000183666	GUSBP1	5	20341833	22589372	2575	169	0.41637	5.72328e-117	9.04338e-115	EUR Subclass-IN VIP
ENSG00000253766	ENSG00000253766	5	20616262	22779522	2409	65	0.32918	1.07876e-83	8.30863e-82	EUR Subclass-IN VIP
ENSG00000154162	CDH12	5	20750673	23853344	4067	81	0.0670938	2.86297e-15	2.19954e-14	EUR Subclass-IN VIP
ENSG00000248874	C5orf17	5	22951348	25178263	3615	59	0.185878	5.11942e-45	1.32319e-43	EUR Subclass-IN VIP
ENSG00000040731	CDH10	5	23487100	25644978	3520	16	0.0164418	0.000132458	0.000424991	EUR Subclass-IN VIP
ENSG00000082213	C5orf22	5	30532287	32555053	3378	47	0.0143515	0.000342356	0.00105643	EUR Subclass-IN VIP
ENSG00000133401	PDZD2	5	30639131	33110932	4065	6	0.0293805	2.02244e-07	8.69508e-07	EUR Subclass-IN VIP
ENSG00000250764	ENSG00000250764	5	31103445	33121941	3247	49	0.0101171	0.00267211	0.00757677	EUR Subclass-IN VIP
ENSG00000113384	GOLPH3	5	31124716	33174319	3295	44	0.0306283	1.01263e-07	4.48573e-07	EUR Subclass-IN VIP
ENSG00000113389	NPR3	5	31689070	33791724	3421	82	0.124068	6.12865e-28	8.75432e-27	EUR Subclass-IN VIP
ENSG00000250697	ENSG00000250697	5	31888236	34298066	3406	46	0.0682117	1.72017e-15	1.34105e-14	EUR Subclass-IN VIP
ENSG00000113407	TARS1	5	32440696	34468091	2831	60	0.0719107	2.62441e-16	2.15564e-15	EUR Subclass-IN VIP
ENSG00000164175	SLC45A2	5	32944623	34984693	3020	38	0.0199176	2.53288e-05	8.73375e-05	EUR Subclass-IN VIP
ENSG00000273294	C1QTNF3-AMACR	5	32987174	35124528	3153	23	0.114757	1.16638e-25	1.51887e-24	EUR Subclass-IN VIP
ENSG00000215158	ENSG00000215158	5	33164698	35244796	3121	82	0.186685	6.68066e-43	1.65687e-41	EUR Subclass-IN VIP
ENSG00000039560	RAI14	5	33656328	35832612	3223	8	0.107023	6.38557e-24	7.6224e-23	EUR Subclass-IN VIP
ENSG00000168724	DNAJC21	5	33929559	35958964	3030	32	0.0242084	2.86909e-06	1.09253e-05	EUR Subclass-IN VIP
ENSG00000152582	SPEF2	5	34617844	36814611	3454	49	0.0797489	7.32365e-18	6.58741e-17	EUR Subclass-IN VIP
ENSG00000164187	LMBRD2	5	35098407	37151887	2869	10	0.0254336	1.82822e-06	7.11017e-06	EUR Subclass-IN VIP
ENSG00000164188	RANBP3L	5	35246913	37302114	2673	14	0.021354	1.26356e-05	4.49654e-05	EUR Subclass-IN VIP
ENSG00000285967	NIPBL-DT	5	35864425	37876700	2339	19	0.248069	1.87323e-59	7.67674e-58	EUR Subclass-IN VIP
ENSG00000197603	CPLANE1	5	36106228	38249376	2660	34	0.0161423	0.000146981	0.000469525	EUR Subclass-IN VIP
ENSG00000164318	EGFLAM	5	37258409	39465480	2841	24	0.0640105	1.63088e-14	1.18579e-13	EUR Subclass-IN VIP
ENSG00000113594	LIFR	5	37474668	39608354	2939	39	0.0653968	6.09735e-15	4.56988e-14	EUR Subclass-IN VIP
ENSG00000083720	OXCT1	5	40730065	42870425	2829	8	0.0282125	4.78831e-07	1.97658e-06	EUR Subclass-IN VIP
ENSG00000112964	GHR	5	41423439	43721878	2882	58	0.0633574	2.29818e-14	1.65605e-13	EUR Subclass-IN VIP
ENSG00000198865	CCDC152	5	41756818	43802439	2398	36	0.0480084	3.77507e-11	2.19252e-10	EUR Subclass-IN VIP
ENSG00000177738	ENSG00000177738	5	42013060	44067452	2580	27	0.0354531	1.46589e-08	7.03653e-08	EUR Subclass-IN VIP
ENSG00000177453	NIM1K	5	42192071	44280850	2696	17	0.0157886	0.000180818	0.000571539	EUR Subclass-IN VIP
ENSG00000151881	TMEM267	5	42444252	44483893	2653	48	0.0164768	0.000123233	0.000396973	EUR Subclass-IN VIP
ENSG00000172239	PAIP1	5	42526267	44557758	2571	17	0.0661097	3.98727e-15	3.03139e-14	EUR Subclass-IN VIP
ENSG00000248092	NNT-AS1	5	42571594	44603230	2525	28	0.0282827	4.80377e-07	1.98243e-06	EUR Subclass-IN VIP
ENSG00000213949	ITGA1	5	51787916	53959209	3599	20	0.0153664	0.000222449	0.000697236	EUR Subclass-IN VIP
ENSG00000178996	SNX18	5	53517759	55546586	3389	15	0.0338514	3.38302e-08	1.56699e-07	EUR Subclass-IN VIP
ENSG00000287367	ENSG00000287367	5	53663327	55737057	3654	38	0.163883	3.37422e-37	6.96052e-36	EUR Subclass-IN VIP
ENSG00000067248	DHX29	5	54256055	56307694	3515	9	0.0353358	1.24178e-08	5.98893e-08	EUR Subclass-IN VIP
ENSG00000039123	MTREX	5	54307989	56425579	3639	69	0.0843028	6.95567e-19	6.57272e-18	EUR Subclass-IN VIP
ENSG00000177058	SLC38A9	5	54625845	56773194	3565	25	0.0716127	1.97343e-16	1.63408e-15	EUR Subclass-IN VIP
ENSG00000152670	DDX4	5	54738017	56817157	3345	18	0.0270019	8.72939e-07	3.50893e-06	EUR Subclass-IN VIP
ENSG00000134352	IL6ST	5	54935095	56995022	3352	10	0.0612714	5.73983e-14	4.02077e-13	EUR Subclass-IN VIP
ENSG00000248727	LINC01948	5	55451627	57481946	3296	4	0.0122851	0.000922353	0.00273971	EUR Subclass-IN VIP
ENSG00000250961	ENSG00000250961	5	56395060	58534504	3484	34	0.200281	2.12233e-46	5.7778e-45	EUR Subclass-IN VIP
ENSG00000249436	LINCR-0003	5	56574027	58619816	3186	16	0.0587777	1.95766e-13	1.32239e-12	EUR Subclass-IN VIP
ENSG00000152932	RAB3C	5	57582221	59859394	3564	45	0.066197	5.61086e-15	4.21764e-14	EUR Subclass-IN VIP
ENSG00000035499	DEPDC1B	5	59596912	61700190	2462	6	0.0104681	0.00205463	0.00590056	EUR Subclass-IN VIP
ENSG00000049167	ERCC8	5	59866454	61945073	2495	28	0.0104155	0.00236565	0.00675578	EUR Subclass-IN VIP
ENSG00000288643	ENSG00000288643	5	61306206	63537249	2817	27	0.101018	1.42382e-22	1.5964e-21	EUR Subclass-IN VIP
ENSG00000086189	DIMT1	5	61347284	63403943	2500	20	0.0551852	1.24047e-12	7.96177e-12	EUR Subclass-IN VIP
ENSG00000049192	ADAMTS6	5	64148738	66481920	2771	23	0.15109	2.45713e-34	4.49945e-33	EUR Subclass-IN VIP
ENSG00000123219	CENPK	5	64517766	66563168	2575	23	0.139973	1.61525e-31	2.65918e-30	EUR Subclass-IN VIP
ENSG00000113593	PPWD1	5	64563236	66587549	2600	27	0.0127333	0.000773276	0.00231349	EUR Subclass-IN VIP
ENSG00000113597	TRAPPC13	5	64625004	66666233	2661	36	0.0312163	1.01724e-07	4.50353e-07	EUR Subclass-IN VIP
ENSG00000249364	ENSG00000249364	5	66379378	68806600	3617	81	0.13405	2.59432e-30	4.04508e-29	EUR Subclass-IN VIP
ENSG00000145675	PIK3R1	5	67215756	69301821	2970	54	0.0121494	0.000981201	0.00290775	EUR Subclass-IN VIP
ENSG00000183323	CCDC125	5	68280175	70332809	1438	22	0.135389	1.61482e-30	2.5385e-29	EUR Subclass-IN VIP
ENSG00000197822	OCLN	5	68492292	70558104	1187	69	0.0867269	1.93157e-19	1.88088e-18	EUR Subclass-IN VIP
ENSG00000183474	GTF2H2C	5	68560191	70595221	1116	28	0.0295187	2.61396e-07	1.10614e-06	EUR Subclass-IN VIP
ENSG00000253203	GUSBP3	5	68639459	70679259	997	27	0.0326979	5.64225e-08	2.56158e-07	EUR Subclass-IN VIP
ENSG00000205571	SMN2	5	69049638	71078522	522	30	0.0440771	2.30438e-10	1.27368e-09	EUR Subclass-IN VIP
ENSG00000179978	NAIPP2	5	69094659	71128434	415	19	0.0196809	2.60288e-05	8.96301e-05	EUR Subclass-IN VIP
ENSG00000226259	GTF2H2B	5	69415352	71448015	61	26	0.232357	9.08954e-55	3.24745e-53	EUR Subclass-IN VIP
ENSG00000249437	NAIP	5	69968166	72025339	814	37	0.0431407	4.1985e-10	2.27146e-09	EUR Subclass-IN VIP
ENSG00000145736	GTF2H2	5	70032670	72067689	925	31	0.0479523	3.22767e-11	1.88029e-10	EUR Subclass-IN VIP
ENSG00000235558	GUSBP17	5	70220356	72259238	1173	24	0.178808	8.74801e-41	2.04391e-39	EUR Subclass-IN VIP
ENSG00000131844	MCCC2	5	70579531	72658706	1563	63	0.0874364	1.42708e-19	1.39673e-18	EUR Subclass-IN VIP
ENSG00000285804	ENSG00000285804	5	71087782	73108000	2043	4	0.221425	9.01702e-52	2.90344e-50	EUR Subclass-IN VIP
ENSG00000214944	ARHGEF28	5	72626158	74941993	3223	10	0.0120958	0.00102464	0.00303062	EUR Subclass-IN VIP
ENSG00000171617	ENC1	5	73627406	75641424	2783	22	0.279989	1.90498e-68	9.76507e-67	EUR Subclass-IN VIP
ENSG00000049860	HEXB	5	73640023	75722647	2908	13	0.0281984	4.93742e-07	2.03375e-06	EUR Subclass-IN VIP
ENSG00000164347	GFM2	5	73721206	75767147	2884	26	0.0684879	1.53586e-15	1.20225e-14	EUR Subclass-IN VIP
ENSG00000164346	NSA2	5	73766991	75780113	2820	19	0.0232966	4.91226e-06	1.82832e-05	EUR Subclass-IN VIP
ENSG00000152359	POC5	5	74674124	76717448	2868	24	0.0629499	2.93376e-14	2.09533e-13	EUR Subclass-IN VIP
ENSG00000122012	SV2C	5	75083383	77353939	3279	77	0.0686974	1.53497e-15	1.20217e-14	EUR Subclass-IN VIP
ENSG00000284762	ENSG00000284762	5	76086732	78427124	3670	16	0.0698082	7.38806e-16	5.91315e-15	EUR Subclass-IN VIP
ENSG00000164253	WDR41	5	76425970	78620611	3299	20	0.0419127	5.91123e-10	3.15575e-09	EUR Subclass-IN VIP
ENSG00000171530	TBCA	5	76691166	78868780	3121	25	0.0401516	1.48274e-09	7.65185e-09	EUR Subclass-IN VIP
ENSG00000145685	LHFPL2	5	77485215	79770021	3189	67	0.373581	1.30665e-98	1.42036e-96	EUR Subclass-IN VIP
ENSG00000113273	ARSB	5	77777209	79986087	3030	22	0.0932463	1.93605e-21	2.07654e-20	EUR Subclass-IN VIP
ENSG00000132837	DMGDH	5	77997564	80236038	3075	6	0.0147379	0.000292908	0.000909523	EUR Subclass-IN VIP
ENSG00000152413	HOMER1	5	78372636	80514134	3134	25	0.0262281	1.26543e-06	4.99621e-06	EUR Subclass-IN VIP
ENSG00000164329	TENT2	5	78612120	80688246	3190	74	0.170826	6.38592e-39	1.40024e-37	EUR Subclass-IN VIP
ENSG00000164309	CMYA5	5	78689836	80800240	3238	40	0.163418	5.37057e-37	1.09607e-35	EUR Subclass-IN VIP
ENSG00000177034	MTX3	5	78976716	80991262	3104	16	0.0168369	0.000106032	0.000344019	EUR Subclass-IN VIP
ENSG00000113296	THBS4	5	78991311	81083287	3265	4	0.0192173	3.43387e-05	0.000116802	EUR Subclass-IN VIP
ENSG00000164300	SERINC5	5	79111651	81256048	3305	19	0.107785	5.42616e-24	6.51777e-23	EUR Subclass-IN VIP
ENSG00000251675	ENSG00000251675	5	79128361	81143883	3109	4	0.0435534	2.69323e-10	1.47901e-09	EUR Subclass-IN VIP
ENSG00000249042	ENSG00000249042	5	79411231	81488095	3299	26	0.0649288	6.14014e-15	4.5997e-14	EUR Subclass-IN VIP
ENSG00000152380	FAM151B	5	79487969	81542563	3221	30	0.0159032	0.000164612	0.000523444	EUR Subclass-IN VIP
ENSG00000228716	DHFR	5	79626226	81654983	3189	61	0.143288	2.24338e-32	3.80779e-31	EUR Subclass-IN VIP
ENSG00000113318	MSH3	5	79654652	81876815	3459	33	0.152728	1.74025e-34	3.20972e-33	EUR Subclass-IN VIP
ENSG00000251450	RASGRF2-AS1	5	79947694	81960907	3159	50	0.127027	1.58818e-28	2.31609e-27	EUR Subclass-IN VIP
ENSG00000247572	CKMT2-AS1	5	80201341	82301565	3048	32	0.483996	1.55816e-145	4.18981e-143	EUR Subclass-IN VIP
ENSG00000131730	CKMT2	5	80233320	82266398	2898	6	0.0478163	4.45182e-11	2.57386e-10	EUR Subclass-IN VIP
ENSG00000286721	ENSG00000286721	5	80408517	82411867	2647	31	0.012817	0.000684278	0.00205565	EUR Subclass-IN VIP
ENSG00000145687	SSBP2	5	80413021	82751797	3208	33	0.0110933	0.00172551	0.00498905	EUR Subclass-IN VIP
ENSG00000152348	ATG10	5	80972023	83276857	3079	59	0.492041	9.27063e-148	2.68096e-145	EUR Subclass-IN VIP
ENSG00000186468	RPS23	5	81273320	83278396	2587	19	0.174748	5.214e-40	1.18392e-38	EUR Subclass-IN VIP
ENSG00000205464	ATP6AP1L	5	81279462	83386977	2685	49	0.464051	1.85705e-134	4.06615e-132	EUR Subclass-IN VIP
ENSG00000174695	TMEM167A	5	82052846	84077863	2560	12	0.0189317	3.70691e-05	0.00012581	EUR Subclass-IN VIP
ENSG00000038427	VCAN	5	82471618	84582303	2568	13	0.0474932	5.06928e-11	2.92093e-10	EUR Subclass-IN VIP
ENSG00000164176	EDIL3	5	82940554	85384880	3527	48	0.0842158	7.77826e-19	7.32743e-18	EUR Subclass-IN VIP
ENSG00000250320	EDIL3-DT	5	83382424	85490765	3188	27	0.143026	1.94426e-32	3.31107e-31	EUR Subclass-IN VIP
ENSG00000249061	ENSG00000249061	5	85967321	88137712	2678	66	0.296897	1.52414e-73	8.8153e-72	EUR Subclass-IN VIP
ENSG00000233828	MIR4280HG	5	86048858	88138397	2537	18	0.0840537	6.20482e-19	5.8777e-18	EUR Subclass-IN VIP
ENSG00000288569	LINC01949	5	86205408	88240145	2351	31	0.0280401	4.13833e-07	1.71985e-06	EUR Subclass-IN VIP
ENSG00000145715	RASA1	5	86267883	88391931	2328	14	0.0170598	9.95302e-05	0.00032361	EUR Subclass-IN VIP
ENSG00000134480	CCNH	5	86318416	88412930	2262	14	0.0101756	0.00263265	0.00747234	EUR Subclass-IN VIP
ENSG00000249362	LINC02488	5	86662040	88705337	2147	13	0.014324	0.00034693	0.00106947	EUR Subclass-IN VIP
ENSG00000287862	ENSG00000287862	5	86863703	89144455	2216	31	0.310306	6.03387e-79	4.07406e-77	EUR Subclass-IN VIP
ENSG00000247828	TMEM161B-AS1	5	87268891	89439337	1820	16	0.0180225	5.62103e-05	0.000187128	EUR Subclass-IN VIP
ENSG00000250156	LINC02060	5	87408982	89439090	1714	39	0.0541746	1.87769e-12	1.18866e-11	EUR Subclass-IN VIP
ENSG00000271904	ENSG00000271904	5	87433892	89498697	1753	33	0.0325484	6.43646e-08	2.90579e-07	EUR Subclass-IN VIP
ENSG00000248309	MEF2C-AS1	5	87883328	90466398	2172	13	0.0244963	2.58168e-06	9.8973e-06	EUR Subclass-IN VIP
ENSG00000153140	CETN3	5	89392257	91409766	2129	5	0.0100047	0.00279879	0.00791166	EUR Subclass-IN VIP
ENSG00000164199	ADGRV1	5	89529344	92164437	2867	18	0.198908	3.87999e-46	1.03966e-44	EUR Subclass-IN VIP
ENSG00000248323	LUCAT1	5	90054834	92314547	2623	28	0.0183772	5.17883e-05	0.000173083	EUR Subclass-IN VIP
ENSG00000286121	ENSG00000286121	5	90642643	92799234	2585	54	0.0238192	3.54595e-06	1.33765e-05	EUR Subclass-IN VIP
ENSG00000185261	KIAA0825	5	93150851	95618604	2407	47	0.0523725	4.1476e-12	2.56125e-11	EUR Subclass-IN VIP
ENSG00000133302	SLF1	5	93618669	95739436	2258	22	0.0487271	2.73823e-11	1.60248e-10	EUR Subclass-IN VIP
ENSG00000153347	FAM81B	5	94391366	96450454	2336	45	0.23918	7.79913e-57	2.95154e-55	EUR Subclass-IN VIP
ENSG00000173221	GLRX	5	94751319	96822726	2672	47	0.0298437	2.23586e-07	9.55369e-07	EUR Subclass-IN VIP
ENSG00000251314	ENSG00000251314	5	94962001	97631085	3850	6	0.0129156	0.00068981	0.00207146	EUR Subclass-IN VIP
ENSG00000153113	CAST	5	95525267	97779595	3289	41	0.119931	9.05673e-27	1.23609e-25	EUR Subclass-IN VIP
ENSG00000164307	ERAP1	5	95760810	97808100	3151	18	0.0377658	5.01102e-09	2.48476e-08	EUR Subclass-IN VIP
ENSG00000247121	ENSG00000247121	5	95814028	97935809	3438	16	0.0279436	5.23621e-07	2.15162e-06	EUR Subclass-IN VIP
ENSG00000251513	LIX1-AS1	5	96089075	98437217	3837	9	0.155316	1.39422e-35	2.69134e-34	EUR Subclass-IN VIP
ENSG00000250331	LINC01340	5	96504663	98690180	3870	12	0.125428	3.96083e-28	5.6949e-27	EUR Subclass-IN VIP
ENSG00000174136	RGMB	5	97768650	99798643	3055	56	0.0145088	0.000322659	0.000997457	EUR Subclass-IN VIP
ENSG00000248489	LINC02062	5	97929171	99995013	3061	18	0.0691727	1.07125e-15	8.48965e-15	EUR Subclass-IN VIP
ENSG00000174132	FAM174A	5	99535374	101586741	2837	27	0.0195185	3.06109e-05	0.000104679	EUR Subclass-IN VIP
ENSG00000145730	PAM	5	101753981	104029730	3440	94	0.0764599	4.01687e-17	3.46268e-16	EUR Subclass-IN VIP
ENSG00000145725	PPIP5K2	5	102120149	104212799	3019	4	0.0261192	1.12454e-06	4.47101e-06	EUR Subclass-IN VIP
ENSG00000184349	EFNA5	5	106376894	108670937	3492	81	0.050959	9.6832e-12	5.8339e-11	EUR Subclass-IN VIP
ENSG00000145743	FBXL17	5	106859035	109382098	4017	7	0.0103685	0.00245975	0.00700885	EUR Subclass-IN VIP
ENSG00000151422	FER	5	107747841	110196841	3885	22	0.0229876	5.26007e-06	1.95161e-05	EUR Subclass-IN VIP
ENSG00000249476	ENSG00000249476	5	108237120	110326369	3343	44	0.239652	2.68661e-57	1.03461e-55	EUR Subclass-IN VIP
ENSG00000198961	PJA2	5	108334713	110409974	3375	29	0.0728412	2.17217e-16	1.79379e-15	EUR Subclass-IN VIP
ENSG00000112893	MAN2A1	5	108689927	110869625	3406	58	0.105666	1.05597e-23	1.24403e-22	EUR Subclass-IN VIP
ENSG00000186952	TMEM232	5	109289233	111738956	3345	36	0.0183852	5.00337e-05	0.000167328	EUR Subclass-IN VIP
ENSG00000134987	WDR36	5	110091716	112130502	2516	14	0.0862871	9.67941e-20	9.5652e-19	EUR Subclass-IN VIP
ENSG00000152495	CAMK4	5	110223653	112494886	2960	43	0.114663	5.37882e-26	7.107e-25	EUR Subclass-IN VIP
ENSG00000164211	STARD4	5	110496033	112512590	2667	5	0.0223878	7.61296e-06	2.77422e-05	EUR Subclass-IN VIP
ENSG00000246859	STARD4-AS1	5	110510396	112739726	3153	11	0.0171716	9.04248e-05	0.000295447	EUR Subclass-IN VIP
ENSG00000153037	SRP19	5	111861188	113898371	3675	12	0.0156143	0.000189657	0.000598369	EUR Subclass-IN VIP
ENSG00000129625	REEP5	5	111876385	113922289	3697	9	0.0116536	0.00132688	0.00387964	EUR Subclass-IN VIP
ENSG00000047188	YTHDC2	5	112513694	114595285	3805	64	0.100195	1.79572e-22	2.00022e-21	EUR Subclass-IN VIP
ENSG00000246316	ENSG00000246316	5	113475339	115668410	3694	42	0.0271924	8.09365e-07	3.26022e-06	EUR Subclass-IN VIP
ENSG00000152503	TRIM36	5	114124762	116180546	3443	32	0.223949	1.00713e-52	3.37773e-51	EUR Subclass-IN VIP
ENSG00000145782	ATG12	5	114828200	116841837	3519	32	0.106383	9.02532e-24	1.06737e-22	EUR Subclass-IN VIP
ENSG00000145781	COMMD10	5	115085016	117412762	4224	50	0.0709515	5.54855e-16	4.46888e-15	EUR Subclass-IN VIP
ENSG00000092421	SEMA6A	5	115443555	117574823	4064	54	0.0236746	4.26578e-06	1.59545e-05	EUR Subclass-IN VIP
ENSG00000248445	SEMA6A-AS1	5	115447547	117508276	3965	78	0.028157	5.21077e-07	2.14174e-06	EUR Subclass-IN VIP
ENSG00000249426	ENSG00000249426	5	117760474	119785459	3372	10	0.0378395	3.73372e-09	1.8726e-08	EUR Subclass-IN VIP
ENSG00000169570	DTWD2	5	117836074	119988547	3481	73	0.0237719	3.71537e-06	1.39961e-05	EUR Subclass-IN VIP
ENSG00000249494	ENSG00000249494	5	118006347	120070902	3400	59	0.241639	1.84702e-57	7.18511e-56	EUR Subclass-IN VIP
ENSG00000172869	DMXL1	5	118037772	120249138	3584	17	0.0173156	8.24029e-05	0.000270447	EUR Subclass-IN VIP
ENSG00000133835	HSD17B4	5	118452465	120637199	3425	39	0.0558243	7.39768e-13	4.82486e-12	EUR Subclass-IN VIP
ENSG00000184838	PRR16	5	119464300	121687332	3845	39	0.0941261	2.95364e-21	3.13942e-20	EUR Subclass-IN VIP
ENSG00000248927	ENSG00000248927	5	119781218	121790778	3598	43	0.0835875	9.54164e-19	8.97207e-18	EUR Subclass-IN VIP
ENSG00000205302	SNX2	5	121775079	123834543	2807	51	0.0304247	1.61416e-07	7.00986e-07	EUR Subclass-IN VIP
ENSG00000064652	SNX24	5	121843439	124029354	2959	11	0.0185673	4.81854e-05	0.00016157	EUR Subclass-IN VIP
ENSG00000061455	PRDM6	5	122089241	124194266	2801	11	0.0192281	3.34795e-05	0.000114057	EUR Subclass-IN VIP
ENSG00000168944	CEP120	5	122344890	124423592	3015	13	0.0179176	6.53462e-05	0.00021632	EUR Subclass-IN VIP
ENSG00000253807	LINC01170	5	123059794	125438625	3705	22	0.343386	1.60831e-88	1.4086e-86	EUR Subclass-IN VIP
ENSG00000248296	ENSG00000248296	5	123492775	125536348	3127	21	0.161472	9.98557e-37	2.02178e-35	EUR Subclass-IN VIP
ENSG00000260192	LINC02240	5	123808981	126602227	4758	42	0.299547	1.57774e-74	9.55814e-73	EUR Subclass-IN VIP
ENSG00000248752	ENSG00000248752	5	124333369	127368755	5347	42	0.148725	1.87725e-33	3.33016e-32	EUR Subclass-IN VIP
ENSG00000250602	ENSG00000250602	5	125372477	127509021	3809	25	0.174312	1.19958e-39	2.69589e-38	EUR Subclass-IN VIP
ENSG00000164904	ALDH7A1	5	125531200	127595362	3736	63	0.283034	2.2284e-69	1.16172e-67	EUR Subclass-IN VIP
ENSG00000173926	MARCHF3	5	125867714	128030558	3558	40	0.0995838	1.6792e-22	1.87588e-21	EUR Subclass-IN VIP
ENSG00000164241	C5orf63	5	126045235	128073506	3199	31	0.0512355	8.41424e-12	5.08939e-11	EUR Subclass-IN VIP
ENSG00000286615	ENSG00000286615	5	126231977	128290731	3009	26	0.0715487	3.73485e-16	3.03843e-15	EUR Subclass-IN VIP
ENSG00000145794	MEGF10	5	126290796	128465737	3086	38	0.117361	1.25115e-26	1.69703e-25	EUR Subclass-IN VIP
ENSG00000230561	CCDC192	5	126703391	128941507	3284	87	0.181047	1.37565e-41	3.29961e-40	EUR Subclass-IN VIP
ENSG00000250603	ENSG00000250603	5	126838486	128857804	2813	42	0.0987976	4.17225e-22	4.58409e-21	EUR Subclass-IN VIP
ENSG00000138829	FBN2	5	127257909	129659185	3717	88	0.13062	3.32445e-29	4.99547e-28	EUR Subclass-IN VIP
ENSG00000113396	SLC27A6	5	127538013	130033642	3224	40	0.0458075	1.12282e-10	6.34802e-10	EUR Subclass-IN VIP
ENSG00000249421	ADAMTS19-AS1	5	128424782	130461076	2284	23	0.198575	6.67985e-46	1.76826e-44	EUR Subclass-IN VIP
ENSG00000145808	ADAMTS19	5	128460281	130738683	2238	28	0.410351	3.32969e-112	4.68204e-110	EUR Subclass-IN VIP
ENSG00000251680	ENSG00000251680	5	128500361	130905917	2186	23	0.0541792	1.84899e-12	1.17202e-11	EUR Subclass-IN VIP
ENSG00000164402	SEPTIN8	5	131750819	133807241	1700	13	0.0187817	4.33194e-05	0.000146073	EUR Subclass-IN VIP
ENSG00000155329	ZCCHC10	5	131996985	134026604	2047	12	0.0130387	0.000661222	0.00198873	EUR Subclass-IN VIP
ENSG00000053108	FSTL4	5	132196455	134612541	2655	11	0.073765	1.11274e-16	9.39147e-16	EUR Subclass-IN VIP
ENSG00000152700	SAR1B	5	133601149	135649271	2404	12	0.0161881	0.000132088	0.000423981	EUR Subclass-IN VIP
ENSG00000164615	CAMLG	5	133738495	135752157	2296	56	0.146401	5.0548e-33	8.82403e-32	EUR Subclass-IN VIP
ENSG00000113621	TXNDC15	5	133874371	135901635	2360	23	0.471655	1.88143e-138	4.30399e-136	EUR Subclass-IN VIP
ENSG00000250167	ENSG00000250167	5	134559577	136634874	2560	35	0.0891885	5.0667e-20	5.08562e-19	EUR Subclass-IN VIP
ENSG00000145824	CXCL14	5	134570679	136579279	2481	28	0.171431	4.33346e-39	9.58425e-38	EUR Subclass-IN VIP
ENSG00000145832	SLC25A48	5	134579202	136889770	2904	73	0.397555	1.40144e-107	1.76065e-105	EUR Subclass-IN VIP
ENSG00000152377	SPOCK1	5	135975298	138598379	3084	54	0.160579	1.61476e-36	3.23099e-35	EUR Subclass-IN VIP
ENSG00000250159	ENSG00000250159	5	136809780	138889394	2280	8	0.0448183	1.72603e-10	9.64452e-10	EUR Subclass-IN VIP
ENSG00000120729	MYOT	5	136867858	138887851	2201	13	0.0186927	4.4152e-05	0.000148684	EUR Subclass-IN VIP
ENSG00000078795	PKD2L2	5	136887968	138942747	2235	23	0.0647174	1.22573e-14	8.99749e-14	EUR Subclass-IN VIP
ENSG00000061492	WNT8A	5	137083990	139092365	2124	6	0.0131575	0.000634533	0.00191183	EUR Subclass-IN VIP
ENSG00000112981	NME5	5	137115175	139139443	2101	11	0.218493	5.05025e-51	1.58617e-49	EUR Subclass-IN VIP
ENSG00000120733	KDM3B	5	137352685	139437028	1867	18	0.0239455	3.03689e-06	1.155e-05	EUR Subclass-IN VIP
ENSG00000132563	REEP2	5	137439057	139446969	1725	18	0.0134905	0.000529719	0.00160677	EUR Subclass-IN VIP
ENSG00000249593	ENSG00000249593	5	138012647	140051203	1711	9	0.0306516	1.37364e-07	5.99824e-07	EUR Subclass-IN VIP
ENSG00000170464	DNAJC18	5	138408588	140444491	1643	18	0.0563642	7.07591e-13	4.62287e-12	EUR Subclass-IN VIP
ENSG00000158458	NRG2	5	138846779	141043299	1743	34	0.0144807	0.000319558	0.000988471	EUR Subclass-IN VIP
ENSG00000213523	SRA1	5	139537340	141557677	1935	41	0.1955	1.39538e-45	3.66217e-44	EUR Subclass-IN VIP
ENSG00000170445	HARS1	5	139673035	141691537	1987	23	0.111049	8.0476e-25	1.01352e-23	EUR Subclass-IN VIP
ENSG00000272154	ENSG00000272154	5	140100242	142174391	2342	13	0.0275739	6.10469e-07	2.49311e-06	EUR Subclass-IN VIP
ENSG00000280029	ENSG00000280029	5	140136683	142245380	2477	37	0.0785062	1.07568e-17	9.6078e-17	EUR Subclass-IN VIP
ENSG00000113212	PCDHB7	5	140172644	142176383	2300	18	0.100403	2.21282e-22	2.45235e-21	EUR Subclass-IN VIP
ENSG00000177839	PCDHB9	5	140187127	142191541	2313	24	0.077745	1.46901e-17	1.30147e-16	EUR Subclass-IN VIP
ENSG00000120324	PCDHB10	5	140192353	142195647	2317	6	0.0199955	2.28017e-05	7.89791e-05	EUR Subclass-IN VIP
ENSG00000197479	PCDHB11	5	140199610	142203779	2340	27	0.0345175	2.34192e-08	1.10445e-07	EUR Subclass-IN VIP
ENSG00000120328	PCDHB12	5	140208697	142212571	2355	73	0.0345809	2.37229e-08	1.11809e-07	EUR Subclass-IN VIP
ENSG00000187372	PCDHB13	5	140213919	142218979	2367	69	0.0227092	6.81433e-06	2.49804e-05	EUR Subclass-IN VIP
ENSG00000279983	ENSG00000279983	5	140223372	142245861	2395	58	0.0721262	2.42822e-16	1.99771e-15	EUR Subclass-IN VIP
ENSG00000113248	PCDHB15	5	140245395	142249365	2365	39	0.0148503	0.000278208	0.00086546	EUR Subclass-IN VIP
ENSG00000277795	ENSG00000277795	5	140259235	142261364	2379	34	0.0148912	0.00027821	0.00086546	EUR Subclass-IN VIP
ENSG00000272070	ENSG00000272070	5	140326210	142329357	2407	7	0.0118922	0.0010735	0.00316742	EUR Subclass-IN VIP
ENSG00000204956	PCDHGA1	5	140330514	142512975	2732	28	0.0267749	9.68489e-07	3.87573e-06	EUR Subclass-IN VIP
ENSG00000246422	DIAPH1-AS1	5	140558311	142565263	2710	8	0.02251	7.21855e-06	2.63865e-05	EUR Subclass-IN VIP
ENSG00000164620	RELL2	5	140636950	142641064	2741	9	0.0136924	0.000488369	0.00148694	EUR Subclass-IN VIP
ENSG00000081791	DELE1	5	140923855	142942047	2832	23	0.120888	3.66732e-27	5.0776e-26	EUR Subclass-IN VIP
ENSG00000254099	ENSG00000254099	5	140970637	142982687	2802	25	0.0939504	4.25187e-21	4.48818e-20	EUR Subclass-IN VIP
ENSG00000131507	NDFIP1	5	141108779	143154440	2906	20	0.0160192	0.000149596	0.000477282	EUR Subclass-IN VIP
ENSG00000280047	ENSG00000280047	5	141165767	143168387	2870	24	0.0592297	1.6642e-13	1.12963e-12	EUR Subclass-IN VIP
ENSG00000186314	PRELID2	5	144471799	146835369	3330	26	0.0306103	1.34203e-07	5.86857e-07	EUR Subclass-IN VIP
ENSG00000173261	PLAC8L1	5	145084313	147105577	2702	14	0.0676659	2.78751e-15	2.14315e-14	EUR Subclass-IN VIP
ENSG00000251556	ENSG00000251556	5	145099406	147120412	2692	70	0.0937254	5.80114e-21	6.08584e-20	EUR Subclass-IN VIP
ENSG00000133706	LARS1	5	145110566	147182696	2743	18	0.106248	3.05581e-24	3.72901e-23	EUR Subclass-IN VIP
ENSG00000156475	PPP2R2B	5	145580742	148084784	3427	24	0.0326502	5.44425e-08	2.47315e-07	EUR Subclass-IN VIP
ENSG00000248109	MARCOL	5	147221650	149243580	2912	3	0.0163071	0.000139146	0.000445704	EUR Subclass-IN VIP
ENSG00000204909	SPINK9	5	147321203	149339852	2721	30	0.108006	2.91833e-24	3.56408e-23	EUR Subclass-IN VIP
ENSG00000173210	ABLIM3	5	148141483	150260542	2912	4	0.0355199	1.43901e-08	6.91402e-08	EUR Subclass-IN VIP
ENSG00000253618	GRPEL2-AS1	5	148348116	150357642	2738	21	0.0755274	5.37852e-17	4.60026e-16	EUR Subclass-IN VIP
ENSG00000183111	ARHGEF37	5	148551947	150634968	2844	7	0.0340749	2.72047e-08	1.27357e-07	EUR Subclass-IN VIP
ENSG00000155846	PPARGC1B	5	148730298	150855022	2785	55	0.029728	2.30508e-07	9.83028e-07	EUR Subclass-IN VIP
ENSG00000113721	PDGFRB	5	149113839	151155872	2838	27	0.0204514	1.96198e-05	6.84371e-05	EUR Subclass-IN VIP
ENSG00000011083	SLC6A7	5	149190062	151222788	2894	7	0.0197739	2.47795e-05	8.55588e-05	EUR Subclass-IN VIP
ENSG00000070808	CAMK2A	5	149219491	151290093	2981	5	0.0288731	3.22304e-07	1.35045e-06	EUR Subclass-IN VIP
ENSG00000197043	ANXA6	5	150100706	152157785	3068	30	0.0583584	2.36112e-13	1.58654e-12	EUR Subclass-IN VIP
ENSG00000123643	SLC36A1	5	150437046	152492379	3280	24	0.0777708	1.77665e-17	1.56769e-16	EUR Subclass-IN VIP
ENSG00000086570	FAT2	5	150504092	152591331	3366	23	0.140608	7.26126e-32	1.2084e-30	EUR Subclass-IN VIP
ENSG00000145888	GLRA1	5	150822513	152924851	3431	52	0.0443278	1.89246e-10	1.05361e-09	EUR Subclass-IN VIP
ENSG00000254226	LINC01933	5	150949571	153270449	3760	22	0.0252269	2.01394e-06	7.79881e-06	EUR Subclass-IN VIP
ENSG00000286749	ENSG00000286749	5	151374998	153726160	3670	45	0.0304347	1.3795e-07	6.02208e-07	EUR Subclass-IN VIP
ENSG00000249484	LINC01470	5	151618965	154223543	4047	19	0.0168035	0.000106313	0.000344859	EUR Subclass-IN VIP
ENSG00000155511	GRIA1	5	152489615	154813869	3563	35	0.0478223	4.39324e-11	2.54287e-10	EUR Subclass-IN VIP
ENSG00000055147	FAM114A2	5	152990148	155038936	3197	22	0.0900767	2.92869e-20	2.95511e-19	EUR Subclass-IN VIP
ENSG00000037749	MFAP3	5	153038959	155220478	3487	36	0.0699487	7.9229e-16	6.3346e-15	EUR Subclass-IN VIP
ENSG00000164574	GALNT10	5	153190730	155420984	3524	85	0.0431318	4.07792e-10	2.20856e-09	EUR Subclass-IN VIP
ENSG00000170624	SGCD	5	154870344	157767788	4940	23	0.114722	1.17706e-25	1.53147e-24	EUR Subclass-IN VIP
ENSG00000135074	ADAM19	5	156395534	158575775	3690	86	0.132955	1.00702e-29	1.53425e-28	EUR Subclass-IN VIP
ENSG00000249738	ENSG00000249738	5	158310745	160805536	3661	151	0.437782	3.12331e-123	5.63188e-121	EUR Subclass-IN VIP
ENSG00000253311	LINC01847	5	158698586	160937766	3224	115	0.0971495	8.04557e-22	8.77059e-21	EUR Subclass-IN VIP
ENSG00000170214	ADRA1B	5	158865080	160973012	3139	20	0.0464217	7.61909e-11	4.3428e-10	EUR Subclass-IN VIP
ENSG00000135083	CCNJL	5	159249083	161345396	3477	35	0.14362	3.35217e-32	5.66468e-31	EUR Subclass-IN VIP
ENSG00000253687	ENSG00000253687	5	159613873	161639183	3334	36	0.0118531	0.00107378	0.00316742	EUR Subclass-IN VIP
ENSG00000113327	GABRG2	5	161000057	163162977	2811	54	0.0126395	0.000748889	0.00224447	EUR Subclass-IN VIP
ENSG00000170584	NUDCD2	5	162446526	164460102	2864	6	0.0102099	0.00262867	0.00746242	EUR Subclass-IN VIP
ENSG00000038274	MAT2B	5	162503114	164519354	2909	14	0.0340014	2.98127e-08	1.39056e-07	EUR Subclass-IN VIP
ENSG00000241956	ENSG00000241956	5	163296696	166171643	4182	24	0.130028	4.64633e-29	6.94097e-28	EUR Subclass-IN VIP
ENSG00000254187	ENSG00000254187	5	166653228	168660481	2499	1	0.0266449	9.59194e-07	3.84054e-06	EUR Subclass-IN VIP
ENSG00000113643	RARS1	5	167486451	169519301	3099	8	0.0394357	2.40869e-09	1.22326e-08	EUR Subclass-IN VIP
ENSG00000134516	DOCK2	5	168637268	171083382	4245	42	0.018848	4.26005e-05	0.000143819	EUR Subclass-IN VIP
ENSG00000204767	INSYN2B	5	168861303	170980495	3814	23	0.0440265	2.70466e-10	1.48422e-09	EUR Subclass-IN VIP
ENSG00000253591	KCNIP1-AS1	5	169639158	171681437	3020	11	0.0199022	2.41886e-05	8.35562e-05	EUR Subclass-IN VIP
ENSG00000181163	NPM1	5	170387116	172411810	2249	13	0.0113357	0.00151261	0.00439754	EUR Subclass-IN VIP
ENSG00000174705	SH3PXD2B	5	171325000	173454525	2378	32	0.0641743	1.30179e-14	9.53756e-14	EUR Subclass-IN VIP
ENSG00000249306	LINC01411	5	173336295	175532457	3784	15	0.101114	1.29297e-22	1.45182e-21	EUR Subclass-IN VIP
ENSG00000182230	FAM153B	5	175060689	177116015	2415	101	0.373291	6.54983e-99	7.17066e-97	EUR Subclass-IN VIP
ENSG00000285476	ENSG00000285476	5	175063748	177126959	2424	65	0.105706	1.5401e-23	1.80054e-22	EUR Subclass-IN VIP
ENSG00000251623	FAM153B-1	5	175119545	177156937	2382	14	0.0191381	3.51383e-05	0.000119469	EUR Subclass-IN VIP
ENSG00000283235	ENSG00000283235	5	175173345	177199295	2334	24	0.0219845	9.65207e-06	3.4817e-05	EUR Subclass-IN VIP
ENSG00000250909	ENSG00000250909	5	175347941	177353584	2148	29	0.0591989	1.40412e-13	9.59046e-13	EUR Subclass-IN VIP
ENSG00000251414	ENSG00000251414	5	175354206	177356168	2138	22	0.0848064	2.50809e-19	2.41923e-18	EUR Subclass-IN VIP
ENSG00000160867	FGFR4	5	176086905	178098144	1926	45	0.0939962	5.50943e-21	5.78773e-20	EUR Subclass-IN VIP
ENSG00000113758	DBN1	5	176456608	178474401	2391	7	0.0224275	7.75385e-06	2.82422e-05	EUR Subclass-IN VIP
ENSG00000196923	PDLIM7	5	176483394	178497606	2409	12	0.0249843	1.96463e-06	7.61749e-06	EUR Subclass-IN VIP
ENSG00000246596	ENSG00000246596	5	176619059	178672209	2509	33	0.306335	4.23903e-77	2.72631e-75	EUR Subclass-IN VIP
ENSG00000249849	ENSG00000249849	5	176682294	178713969	2510	53	0.139606	1.01108e-31	1.67172e-30	EUR Subclass-IN VIP
ENSG00000170074	FAM153A	5	176707981	178783398	2612	121	0.476983	6.13322e-140	1.44621e-137	EUR Subclass-IN VIP
ENSG00000250101	ENSG00000250101	5	176939622	178983054	2957	62	0.0942604	3.84602e-21	4.06537e-20	EUR Subclass-IN VIP
ENSG00000204677	FAM153CP	5	177006348	179086529	3022	146	0.378273	5.58932e-101	6.34575e-99	EUR Subclass-IN VIP
ENSG00000175309	PHYKPL	5	177208471	179232802	2996	27	0.016904	9.70879e-05	0.000316139	EUR Subclass-IN VIP
ENSG00000050767	COL23A1	5	177237476	179590393	3578	25	0.0597136	1.39967e-13	9.56428e-13	EUR Subclass-IN VIP
ENSG00000198939	ZFP2	5	177895898	179933212	3584	43	0.0596325	1.43614e-13	9.79169e-13	EUR Subclass-IN VIP
ENSG00000178187	ZNF454	5	177941191	179966433	3605	7	0.010985	0.00177284	0.00511912	EUR Subclass-IN VIP
ENSG00000177932	ZNF354C	5	178060373	180083977	3621	12	0.0176593	6.94964e-05	0.000229662	EUR Subclass-IN VIP
ENSG00000250999	ENSG00000250999	5	178657762	180665136	3653	28	0.0123305	0.000792023	0.00236496	EUR Subclass-IN VIP
ENSG00000127022	CANX	5	178678628	180731641	3709	7	0.0440209	2.78033e-10	1.52466e-09	EUR Subclass-IN VIP
ENSG00000161011	SQSTM1	5	178806398	180838078	3567	24	0.028095	5.30483e-07	2.17865e-06	EUR Subclass-IN VIP
ENSG00000161010	MRNIP	5	178835133	180862173	3472	12	0.0162852	0.000141092	0.000451654	EUR Subclass-IN VIP
ENSG00000113269	RNF130	5	178911651	181072113	3514	8	0.0550078	1.14569e-12	7.38125e-12	EUR Subclass-IN VIP
ENSG00000146090	RASGEF1C	5	179100795	181209211	3366	19	0.138722	2.42381e-31	3.9521e-30	EUR Subclass-IN VIP
ENSG00000050748	MAPK9	5	179233143	181292099	3263	32	0.0403884	1.44746e-09	7.48489e-09	EUR Subclass-IN VIP
ENSG00000248367	ENSG00000248367	5	179293245	181295253	3143	14	0.0332502	4.44771e-08	2.04041e-07	EUR Subclass-IN VIP
ENSG00000131459	GFPT2	5	179300698	181353336	3133	35	0.171039	7.69222e-39	1.67708e-37	EUR Subclass-IN VIP
ENSG00000146054	TRIM7	5	180193924	182205293	1863	18	0.051282	7.81864e-12	4.74036e-11	EUR Subclass-IN VIP
ENSG00000112685	EXOC2	6	0	1693139	2592	69	0.212155	2.31581e-49	6.95968e-48	EUR Subclass-IN VIP
ENSG00000271727	ENSG00000271727	6	0	1796781	2760	17	0.0603078	8.90832e-14	6.17819e-13	EUR Subclass-IN VIP
ENSG00000250903	GMDS-DT	6	1245718	3525976	3689	23	0.0387905	2.89949e-09	1.46572e-08	EUR Subclass-IN VIP
ENSG00000164385	LINC01600	6	1621913	3634619	3106	42	0.121905	3.48891e-27	4.83495e-26	EUR Subclass-IN VIP
ENSG00000124535	WRNIP1	6	1765393	3786952	3128	38	0.080383	5.79154e-18	5.24628e-17	EUR Subclass-IN VIP
ENSG00000230438	SERPINB9P1	6	1851230	3881407	3168	37	0.0460225	7.34326e-11	4.19181e-10	EUR Subclass-IN VIP
ENSG00000170542	SERPINB9	6	1887270	3903309	3165	9	0.04133	7.93486e-10	4.19082e-09	EUR Subclass-IN VIP
ENSG00000124570	SERPINB6	6	1948159	3972165	3165	24	0.230052	3.70481e-54	1.29054e-52	EUR Subclass-IN VIP
ENSG00000124588	NQO2	6	1987987	4019755	3200	118	0.0966408	1.17604e-21	1.27476e-20	EUR Subclass-IN VIP
ENSG00000288612	ENSG00000288612	6	2023472	4027426	3168	92	0.34257	1.55469e-88	1.36946e-86	EUR Subclass-IN VIP
ENSG00000137275	RIPK1	6	2063824	4115187	3244	32	0.0536885	1.56266e-12	9.9588e-12	EUR Subclass-IN VIP
ENSG00000228793	ENSG00000228793	6	2585101	4720081	3688	46	0.449523	1.45804e-128	2.82879e-126	EUR Subclass-IN VIP
ENSG00000168994	PXDC1	6	2722614	4751713	3443	8	0.0171489	9.56696e-05	0.000311653	EUR Subclass-IN VIP
ENSG00000198721	ECI2	6	3115693	5135597	3289	12	0.2155	2.0147e-50	6.21313e-49	EUR Subclass-IN VIP
ENSG00000214113	LYRM4	6	4103629	6260950	3678	16	0.0121805	0.00101797	0.00301206	EUR Subclass-IN VIP
ENSG00000145982	FARS2	6	4261044	6829192	4395	30	0.0734323	1.60394e-16	1.33898e-15	EUR Subclass-IN VIP
ENSG00000216863	LY86-AS1	6	5346465	7622771	3988	7	0.0185392	4.5939e-05	0.000154477	EUR Subclass-IN VIP
ENSG00000112799	LY86	6	5588108	7654983	3577	6	0.0186964	4.31595e-05	0.00014561	EUR Subclass-IN VIP
ENSG00000238221	ENSG00000238221	6	6276031	8298872	3535	40	0.0118605	0.00110939	0.00326679	EUR Subclass-IN VIP
ENSG00000259040	BLOC1S5-TXNDC5	6	6881522	9064364	3658	23	0.0991299	3.53573e-22	3.89311e-21	EUR Subclass-IN VIP
ENSG00000124786	SLC35B3	6	7411435	9435561	3140	27	0.0225457	7.24494e-06	2.64704e-05	EUR Subclass-IN VIP
ENSG00000285219	HULC	6	7435568	10294133	4453	78	0.369786	8.20816e-98	8.67631e-96	EUR Subclass-IN VIP
ENSG00000111846	GCNT2	6	9492223	11629368	3208	27	0.101247	7.98599e-23	9.04665e-22	EUR Subclass-IN VIP
ENSG00000111843	TMEM14C	6	9722915	11731129	3013	7	0.0294319	2.82185e-07	1.18983e-06	EUR Subclass-IN VIP
ENSG00000272162	ENSG00000272162	6	9747794	11930423	3278	12	0.0600806	1.15692e-13	7.96235e-13	EUR Subclass-IN VIP
ENSG00000111837	MAK	6	9762723	11838553	3116	18	0.0229261	6.13383e-06	2.2583e-05	EUR Subclass-IN VIP
ENSG00000153157	SYCP2L	6	9886831	11979320	3229	24	0.0817926	2.70832e-18	2.49611e-17	EUR Subclass-IN VIP
ENSG00000197977	ELOVL2	6	9980759	12044305	3174	31	0.0108463	0.00193827	0.00558313	EUR Subclass-IN VIP
ENSG00000230314	ELOVL2-AS1	6	10043482	12079154	3128	9	0.0793862	6.30488e-18	5.69781e-17	EUR Subclass-IN VIP
ENSG00000247925	ENSG00000247925	6	10173452	12259099	3220	27	0.30914	1.38166e-77	9.04987e-76	EUR Subclass-IN VIP
ENSG00000111859	NEDD9	6	10183298	12382348	3377	20	0.178057	1.22762e-40	2.85086e-39	EUR Subclass-IN VIP
ENSG00000205269	TMEM170B	6	10537749	12583524	3077	24	0.0653395	8.9088e-15	6.59002e-14	EUR Subclass-IN VIP
ENSG00000112137	PHACTR1	6	11716554	14287843	3621	27	0.080278	3.09091e-18	2.83679e-17	EUR Subclass-IN VIP
ENSG00000145979	TBC1D7	6	12266542	14328583	2745	30	0.0656067	6.71963e-15	5.02644e-14	EUR Subclass-IN VIP
ENSG00000112149	CD83	6	13117256	15136918	2665	26	0.0250158	2.19337e-06	8.47222e-06	EUR Subclass-IN VIP
ENSG00000287347	ENSG00000287347	6	15901104	17952699	2930	83	0.0541293	1.83765e-12	1.16532e-11	EUR Subclass-IN VIP
ENSG00000112186	CAP2	6	16393505	18557790	3527	20	0.0107182	0.00202567	0.00582395	EUR Subclass-IN VIP
ENSG00000137177	KIF13A	6	16759183	18987635	3797	37	0.291746	3.70432e-72	2.06459e-70	EUR Subclass-IN VIP
ENSG00000152954	NRSN1	6	23126186	25154900	3631	19	0.0989425	4.79565e-22	5.26526e-21	EUR Subclass-IN VIP
ENSG00000124532	MRS2	6	23402908	25426194	3792	59	0.0831769	1.07905e-18	1.0134e-17	EUR Subclass-IN VIP
ENSG00000112293	GPLD1	6	23424565	25495205	3764	41	0.0921678	1.25435e-20	1.28599e-19	EUR Subclass-IN VIP
ENSG00000137261	KIAA0319	6	23544104	25646191	3609	15	0.0296925	2.44971e-07	1.04036e-06	EUR Subclass-IN VIP
ENSG00000112308	C6orf62	6	23704861	25719998	3324	13	0.0984591	5.92303e-22	6.48445e-21	EUR Subclass-IN VIP
ENSG00000079691	CARMIL1	6	24279078	26620530	2173	20	0.0334112	3.24212e-08	1.50491e-07	EUR Subclass-IN VIP
ENSG00000186470	BTN3A2	6	25365159	27378320	70	4	0.0276809	4.45719e-07	1.84786e-06	EUR Subclass-IN VIP
ENSG00000204188	GGNBP1	6	32540046	34589026	2126	14	0.022068	9.07431e-06	3.28256e-05	EUR Subclass-IN VIP
ENSG00000161904	LEMD2	6	32771202	34789130	2376	23	0.0352245	1.57317e-08	7.52792e-08	EUR Subclass-IN VIP
ENSG00000225339	ENSG00000225339	6	33248535	35286768	3003	27	0.0208055	1.56032e-05	5.50151e-05	EUR Subclass-IN VIP
ENSG00000064995	TAF11	6	33877462	35888071	2779	9	0.030871	1.3876e-07	6.05401e-07	EUR Subclass-IN VIP
ENSG00000064999	ANKS1A	6	33889255	36091406	3019	10	0.0431212	4.05634e-10	2.19765e-09	EUR Subclass-IN VIP
ENSG00000273870	ENSG00000273870	6	34070871	36071049	2645	16	0.0298608	2.05642e-07	8.82877e-07	EUR Subclass-IN VIP
ENSG00000112033	PPARD	6	34342558	36428191	2581	21	0.0443603	2.20455e-10	1.22159e-09	EUR Subclass-IN VIP
ENSG00000198755	RPL10A	6	34468401	36470785	2498	11	0.0299131	2.18489e-07	9.34629e-07	EUR Subclass-IN VIP
ENSG00000096063	SRPK1	6	34832966	36921342	2764	4	0.0207668	1.46687e-05	5.18631e-05	EUR Subclass-IN VIP
ENSG00000112053	SLC26A8	6	34943516	37024868	2822	12	0.0316573	7.71158e-08	3.456e-07	EUR Subclass-IN VIP
ENSG00000112062	MAPK14	6	35027677	37111236	2893	22	0.0248976	2.35641e-06	9.0677e-06	EUR Subclass-IN VIP
ENSG00000156711	MAPK13	6	35127809	37144524	2804	56	0.0959886	2.26849e-21	2.4162e-20	EUR Subclass-IN VIP
ENSG00000246982	ENSG00000246982	6	35146698	37197205	2853	22	0.15465	5.4345e-35	1.02706e-33	EUR Subclass-IN VIP
ENSG00000198663	C6orf89	6	35871870	37928964	3086	15	0.0327945	5.21608e-08	2.37161e-07	EUR Subclass-IN VIP
ENSG00000112130	RNF8	6	36353979	38394734	3222	38	0.175371	2.67496e-40	6.1468e-39	EUR Subclass-IN VIP
ENSG00000156639	ZFAND3	6	36819727	39154624	3807	40	0.0438464	2.59345e-10	1.42677e-09	EUR Subclass-IN VIP
ENSG00000164627	KIF6	6	38329990	40725408	4271	35	0.482656	2.83916e-143	7.37555e-141	EUR Subclass-IN VIP
ENSG00000112561	TFEB	6	40683978	42736259	2809	20	0.0180101	6.17815e-05	0.000204874	EUR Subclass-IN VIP
ENSG00000112576	CCND3	6	40934934	43050357	2745	36	0.19377	7.64276e-45	1.96875e-43	EUR Subclass-IN VIP
ENSG00000112599	GUCA1B	6	41183284	43194956	2662	33	0.236688	1.29043e-56	4.84765e-55	EUR Subclass-IN VIP
ENSG00000048544	MRPS10	6	41206807	43217861	2636	25	0.0341913	2.95607e-08	1.37965e-07	EUR Subclass-IN VIP
ENSG00000124496	TRERF1	6	41224931	43452051	2871	2	0.0104245	0.00228151	0.0065228	EUR Subclass-IN VIP
ENSG00000112619	PRPH2	6	41696598	43722597	2319	9	0.10266	4.11792e-23	4.72774e-22	EUR Subclass-IN VIP
ENSG00000221821	C6orf226	6	41890265	43890821	2364	6	0.0186582	4.23349e-05	0.000143017	EUR Subclass-IN VIP
ENSG00000231113	ENSG00000231113	6	41940364	43948360	2377	30	0.191746	3.76666e-44	9.51097e-43	EUR Subclass-IN VIP
ENSG00000171467	ZNF318	6	42307134	44369647	2454	20	0.0156177	0.000183454	0.000579632	EUR Subclass-IN VIP
ENSG00000171462	DLK2	6	42450352	44456632	2391	22	0.0167992	0.000109795	0.000355402	EUR Subclass-IN VIP
ENSG00000146221	TCTE1	6	43278734	45297698	2809	14	0.0137662	0.000446386	0.00136372	EUR Subclass-IN VIP
ENSG00000286417	ENSG00000286417	6	43727921	45830188	3117	32	0.0336009	3.66155e-08	1.69038e-07	EUR Subclass-IN VIP
ENSG00000196284	SUPT3H	6	43809317	46377953	3669	61	0.0954658	1.64464e-21	1.77018e-20	EUR Subclass-IN VIP
ENSG00000112782	CLIC5	6	44880827	47080348	2991	10	0.019047	3.56367e-05	0.000121109	EUR Subclass-IN VIP
ENSG00000231769	ENSG00000231769	6	45096004	47129857	2808	7	0.0685419	1.63665e-15	1.27789e-14	EUR Subclass-IN VIP
ENSG00000112796	ENPP5	6	45159185	47170980	2793	29	0.20466	1.78718e-47	5.05388e-46	EUR Subclass-IN VIP
ENSG00000153291	SLC25A27	6	45652915	47678190	2846	11	0.076455	1.67541e-17	1.48005e-16	EUR Subclass-IN VIP
ENSG00000242973	ENSG00000242973	6	45670444	47688165	2866	5	0.0626715	2.76131e-14	1.97862e-13	EUR Subclass-IN VIP
ENSG00000180113	TDRD6	6	45687875	47704319	2894	31	0.230919	1.03555e-55	3.78804e-54	EUR Subclass-IN VIP
ENSG00000146070	PLA2G7	6	45704201	47735693	2925	8	0.0584685	1.97433e-13	1.33247e-12	EUR Subclass-IN VIP
ENSG00000198087	CD2AP	6	46477789	48627263	3271	81	0.0175003	7.66508e-05	0.000252379	EUR Subclass-IN VIP
ENSG00000244694	PTCHD4	6	46856673	49111197	3514	39	0.0489744	2.49015e-11	1.4612e-10	EUR Subclass-IN VIP
ENSG00000096092	TMEM14A	6	51671113	53686588	3064	16	0.032068	6.79032e-08	3.06014e-07	EUR Subclass-IN VIP
ENSG00000012660	ELOVL5	6	52267398	54349179	2920	54	0.0171333	9.50792e-05	0.000309862	EUR Subclass-IN VIP
ENSG00000001084	GCLC	6	52497341	54616970	2969	12	0.0173949	7.79516e-05	0.000256442	EUR Subclass-IN VIP
ENSG00000137269	LRRC1	6	52794497	54924125	3060	19	0.0259842	1.37806e-06	5.42132e-06	EUR Subclass-IN VIP
ENSG00000146151	HMGCLL1	6	54434373	56579197	3752	40	0.0233858	4.08171e-06	1.53146e-05	EUR Subclass-IN VIP
ENSG00000124749	COL21A1	6	55056590	57394094	3280	91	0.070157	8.80756e-16	7.01994e-15	EUR Subclass-IN VIP
ENSG00000151917	BEND6	6	55955107	58027346	1737	29	0.109625	1.88507e-24	2.32816e-23	EUR Subclass-IN VIP
ENSG00000112200	ZNF451	6	56086844	58170305	1538	5	0.0222059	7.89779e-06	2.87323e-05	EUR Subclass-IN VIP
ENSG00000146143	PRIM2	6	56314805	58646850	1111	16	0.0293848	2.40881e-07	1.0247e-06	EUR Subclass-IN VIP
ENSG00000272541	ENSG00000272541	6	56855891	58856468	514	28	0.0355217	1.50548e-08	7.2198e-08	EUR Subclass-IN VIP
ENSG00000286723	ENSG00000286723	6	56880071	58884297	496	23	0.030973	1.1268e-07	4.96993e-07	EUR Subclass-IN VIP
ENSG00000272316	ENSG00000272316	6	56908560	58913911	482	21	0.020568	1.68113e-05	5.90843e-05	EUR Subclass-IN VIP
ENSG00000225096	ENSG00000225096	6	56961438	59438364	425	70	0.141839	3.41774e-32	5.76278e-31	EUR Subclass-IN VIP
ENSG00000287598	ENSG00000287598	6	59789805	61942327	1687	31	0.0532527	3.13507e-12	1.95967e-11	EUR Subclass-IN VIP
ENSG00000250686	KHDRBS2-OT1	6	60630233	62681049	2543	29	0.0503596	1.11806e-11	6.70442e-11	EUR Subclass-IN VIP
ENSG00000112232	KHDRBS2	6	60679961	63286225	3490	27	0.120493	7.19164e-27	9.84163e-26	EUR Subclass-IN VIP
ENSG00000287679	ENSG00000287679	6	60870097	62893882	2772	6	0.0195422	2.91774e-05	0.000100023	EUR Subclass-IN VIP
ENSG00000188107	EYS	6	62719980	66707226	6728	30	0.0352725	1.78055e-08	8.47005e-08	EUR Subclass-IN VIP
ENSG00000230910	ENSG00000230910	6	67627879	69635161	3784	14	0.0409074	1.00651e-09	5.27051e-09	EUR Subclass-IN VIP
ENSG00000135298	ADGRB3	6	67635282	70390571	5068	40	0.0128183	0.000741225	0.00222237	EUR Subclass-IN VIP
ENSG00000168216	LMBRD1	6	68672757	70867236	3447	30	0.156079	2.51109e-35	4.77513e-34	EUR Subclass-IN VIP
ENSG00000112280	COL9A1	6	69216040	71303084	3367	33	0.0878452	1.06769e-19	1.04968e-18	EUR Subclass-IN VIP
ENSG00000154079	SDHAF4	6	69566917	71589569	3421	21	0.0277938	5.97755e-07	2.4451e-06	EUR Subclass-IN VIP
ENSG00000112305	SMAP1	6	69667776	71862011	3735	10	0.0268252	9.21443e-07	3.69711e-06	EUR Subclass-IN VIP
ENSG00000112309	B3GAT2	6	69856679	71957060	3514	26	0.0555123	1.04227e-12	6.73191e-12	EUR Subclass-IN VIP
ENSG00000119900	OGFRL1	6	70288811	72309059	3420	29	0.0277213	6.09043e-07	2.48795e-06	EUR Subclass-IN VIP
ENSG00000185760	KCNQ5	6	71621792	74198853	4171	45	0.0354344	1.55911e-08	7.46533e-08	EUR Subclass-IN VIP
ENSG00000243501	ENSG00000243501	6	72209746	74263196	3295	8	0.0329393	4.98809e-08	2.27266e-07	EUR Subclass-IN VIP
ENSG00000135314	KHDC1	6	72241314	74310365	3323	32	0.0177374	6.98921e-05	0.000230919	EUR Subclass-IN VIP
ENSG00000229852	ENSG00000229852	6	72263212	74301789	3278	13	0.0287951	3.79865e-07	1.58126e-06	EUR Subclass-IN VIP
ENSG00000111799	COL12A1	6	74084326	76206267	2562	38	0.0397046	2.10352e-09	1.07254e-08	EUR Subclass-IN VIP
ENSG00000118407	FILIP1	6	74291859	76493800	2639	23	0.0648257	8.7494e-15	6.48102e-14	EUR Subclass-IN VIP
ENSG00000196586	MYO6	6	74749192	76919537	2540	61	0.22986	1.73396e-54	6.13773e-53	EUR Subclass-IN VIP
ENSG00000271945	ENSG00000271945	6	75774972	78097788	3534	43	0.163299	3.00387e-37	6.21326e-36	EUR Subclass-IN VIP
ENSG00000269964	MEI4	6	76650274	78927045	3783	103	0.0588945	1.63085e-13	1.10847e-12	EUR Subclass-IN VIP
ENSG00000146243	IRAK1BP1	6	77867551	79946440	3279	15	0.0319822	7.29503e-08	3.2772e-07	EUR Subclass-IN VIP
ENSG00000118418	HMGN3	6	78201245	80234738	3187	53	0.0365616	8.54436e-09	4.17201e-08	EUR Subclass-IN VIP
ENSG00000231533	ENSG00000231533	6	78420172	80529276	3456	9	0.0345806	2.44782e-08	1.15156e-07	EUR Subclass-IN VIP
ENSG00000198478	SH3BGRL2	6	78631329	80703655	3308	29	0.0355494	1.45704e-08	6.99844e-08	EUR Subclass-IN VIP
ENSG00000118402	ELOVL4	6	78914814	80947553	3379	45	0.0127319	0.000780236	0.00233294	EUR Subclass-IN VIP
ENSG00000083123	BCKDHB	6	79106647	81346270	4011	67	0.0214553	1.17409e-05	4.19373e-05	EUR Subclass-IN VIP
ENSG00000233967	ENSG00000233967	6	79441295	81466674	3778	9	0.0520777	5.71286e-12	3.49685e-11	EUR Subclass-IN VIP
ENSG00000112773	TENT5A	6	80491439	82752774	3852	104	0.0422452	5.93935e-10	3.16855e-09	EUR Subclass-IN VIP
ENSG00000118420	UBE3D	6	81892390	84065841	2739	16	0.0175341	7.25305e-05	0.00023943	EUR Subclass-IN VIP
ENSG00000065833	ME1	6	82210402	84431051	2735	9	0.027147	7.97557e-07	3.21434e-06	EUR Subclass-IN VIP
ENSG00000135324	MRAP2	6	83033772	85090881	2596	79	0.133022	7.94808e-30	1.21942e-28	EUR Subclass-IN VIP
ENSG00000288021	ENSG00000288021	6	84949690	86998263	3162	45	0.0960753	1.17849e-21	1.27652e-20	EUR Subclass-IN VIP
ENSG00000168830	HTR1E	6	85937528	88016679	3200	41	0.0536562	2.23685e-12	1.41029e-11	EUR Subclass-IN VIP
ENSG00000188994	ZNF292	6	86152833	88265943	3289	15	0.0472704	3.74785e-11	2.17753e-10	EUR Subclass-IN VIP
ENSG00000111850	SMIM8	6	86322583	88399749	3108	32	0.0268396	8.0316e-07	3.23608e-06	EUR Subclass-IN VIP
ENSG00000164414	SLC35A1	6	86470623	88512336	2999	16	0.0610367	5.85622e-14	4.10042e-13	EUR Subclass-IN VIP
ENSG00000146282	RARS2	6	86513938	88589987	3020	40	0.0472455	5.98899e-11	3.43281e-10	EUR Subclass-IN VIP
ENSG00000118432	CNR1	6	87139864	89166347	2822	58	0.0209336	1.49099e-05	5.26553e-05	EUR Subclass-IN VIP
ENSG00000234426	ENSG00000234426	6	87177804	89442928	3205	45	0.122676	1.56007e-27	2.18967e-26	EUR Subclass-IN VIP
ENSG00000286871	ENSG00000286871	6	87378280	89385447	2848	52	0.0273231	7.16689e-07	2.90523e-06	EUR Subclass-IN VIP
ENSG00000111880	RNGTT	6	87609897	89963618	3151	73	0.0110529	0.00175817	0.00507772	EUR Subclass-IN VIP
ENSG00000288009	ENSG00000288009	6	88130887	90145985	2636	26	0.0660076	5.02538e-15	3.79616e-14	EUR Subclass-IN VIP
ENSG00000111886	GABRR2	6	88254464	90315299	2597	24	0.0721718	2.37837e-16	1.95985e-15	EUR Subclass-IN VIP
ENSG00000198833	UBE2J1	6	88326625	90352722	2585	41	0.0676929	2.78817e-15	2.14315e-14	EUR Subclass-IN VIP
ENSG00000112159	MDN1	6	88642498	90819794	2783	32	0.030941	1.36417e-07	5.95857e-07	EUR Subclass-IN VIP
ENSG00000118412	CASP8AP2	6	88829894	90874436	2655	7	0.0105078	0.00224902	0.00643469	EUR Subclass-IN VIP
ENSG00000224944	CASC6	6	90557292	92690428	2922	52	0.125646	3.28712e-28	4.73512e-27	EUR Subclass-IN VIP
ENSG00000287683	ENSG00000287683	6	92416951	94677954	3580	64	0.0185788	4.70525e-05	0.000158048	EUR Subclass-IN VIP
ENSG00000172469	MANEA	6	94577485	96609470	2552	22	0.0365051	9.59365e-09	4.66948e-08	EUR Subclass-IN VIP
ENSG00000287578	ENSG00000287578	6	94917143	97015391	2948	65	0.376644	1.12827e-102	1.30023e-100	EUR Subclass-IN VIP
ENSG00000172461	FUT9	6	95015974	97215612	3183	55	0.0327545	5.80825e-08	2.63369e-07	EUR Subclass-IN VIP
ENSG00000233797	UFL1-AS1	6	95199840	97521717	3462	26	0.0932779	6.43917e-21	6.73674e-20	EUR Subclass-IN VIP
ENSG00000123545	NDUFAF4	6	95889315	97897891	3022	8	0.0420928	6.02319e-10	3.21104e-09	EUR Subclass-IN VIP
ENSG00000271860	ENSG00000271860	6	96283303	99400869	4014	25	0.129585	3.98558e-29	5.96553e-28	EUR Subclass-IN VIP
ENSG00000112234	FBXL4	6	97868535	99948006	2747	31	0.106048	1.16317e-23	1.36717e-22	EUR Subclass-IN VIP
ENSG00000146267	FAXC	6	98271168	100350062	2670	44	0.0103936	0.0024203	0.00690157	EUR Subclass-IN VIP
ENSG00000279170	TSTD3	6	98520976	100589899	2690	55	0.221329	1.75181e-52	5.78664e-51	EUR Subclass-IN VIP
ENSG00000112237	CCNC	6	98542387	100568825	2663	33	0.0503315	1.17864e-11	7.0539e-11	EUR Subclass-IN VIP
ENSG00000112249	ASCC3	6	99508194	101881372	3388	29	0.0626213	2.78905e-14	1.99756e-13	EUR Subclass-IN VIP
ENSG00000085382	HACE1	6	103728094	105859919	3035	15	0.0443299	2.38102e-10	1.3132e-09	EUR Subclass-IN VIP
ENSG00000187772	LIN28B	6	103936616	106083332	2913	4	0.0185735	4.50952e-05	0.00015174	EUR Subclass-IN VIP
ENSG00000286084	ENSG00000286084	6	104403207	106588802	3148	7	0.237227	3.16946e-56	1.18484e-54	EUR Subclass-IN VIP
ENSG00000057663	ATG5	6	105045423	107325791	3382	8	0.0105737	0.00196827	0.00566636	EUR Subclass-IN VIP
ENSG00000130348	QRSL1	6	105629578	107668417	2996	7	0.080198	6.0024e-18	5.43407e-17	EUR Subclass-IN VIP
ENSG00000272398	CD24	6	105969831	107975627	2949	31	0.105567	1.59828e-23	1.86713e-22	EUR Subclass-IN VIP
ENSG00000178409	BEND3	6	106065182	108115515	3073	16	0.02097	1.51134e-05	5.33372e-05	EUR Subclass-IN VIP
ENSG00000146285	SCML4	6	106702154	108824317	2562	34	0.110801	1.0121e-24	1.26632e-23	EUR Subclass-IN VIP
ENSG00000081087	OSTM1	6	107041409	109165854	2481	31	0.0150022	0.000245723	0.00076767	EUR Subclass-IN VIP
ENSG00000135537	AFG1L	6	107294991	109526796	2785	12	0.0102806	0.00255985	0.00727918	EUR Subclass-IN VIP
ENSG00000287044	ENSG00000287044	6	107441880	109558286	2680	71	0.0185985	4.50428e-05	0.000151614	EUR Subclass-IN VIP
ENSG00000286511	ENSG00000286511	6	107798929	109837113	2552	3	0.0288343	3.22861e-07	1.35241e-06	EUR Subclass-IN VIP
ENSG00000203799	CCDC162P	6	108165831	110355063	2770	31	0.0247507	2.36905e-06	9.11407e-06	EUR Subclass-IN VIP
ENSG00000185250	PPIL6	6	108390215	110441171	2756	17	0.0554479	1.06538e-12	6.87539e-12	EUR Subclass-IN VIP
ENSG00000155085	AK9	6	108492855	110691217	3107	27	0.0122077	0.000946568	0.00280837	EUR Subclass-IN VIP
ENSG00000112367	FIG4	6	108690609	110878098	3177	100	0.0121797	0.000988643	0.0029281	EUR Subclass-IN VIP
ENSG00000168438	CDC40	6	109180141	111254275	3137	70	0.0291377	3.05584e-07	1.28355e-06	EUR Subclass-IN VIP
ENSG00000053328	METTL24	6	109243940	111358349	3117	14	0.0592489	1.17724e-13	8.09857e-13	EUR Subclass-IN VIP
ENSG00000155111	CDK19	6	109609978	111815958	3185	64	0.0235901	4.35756e-06	1.62819e-05	EUR Subclass-IN VIP
ENSG00000197498	RPF2	6	109982015	112028263	3047	12	0.014477	0.000313434	0.00097031	EUR Subclass-IN VIP
ENSG00000112394	SLC16A10	6	110087503	112231194	3208	31	0.0551435	1.31469e-12	8.43108e-12	EUR Subclass-IN VIP
ENSG00000231046	ENSG00000231046	6	110227747	112259034	3049	17	0.0386041	3.17981e-09	1.60424e-08	EUR Subclass-IN VIP
ENSG00000009413	REV3L	6	110299028	112483715	3242	19	0.052435	3.2441e-12	2.02288e-11	EUR Subclass-IN VIP
ENSG00000231889	TRAF3IP2-AS1	6	110483511	112598302	2967	56	0.309924	3.4186e-78	2.28807e-76	EUR Subclass-IN VIP
ENSG00000286616	ENSG00000286616	6	110505307	112511071	2855	41	0.0140651	0.000405156	0.00124122	EUR Subclass-IN VIP
ENSG00000056972	TRAF3IP2	6	110555381	112606906	2844	17	0.156436	1.17788e-35	2.28524e-34	EUR Subclass-IN VIP
ENSG00000255389	ENSG00000255389	6	110599875	112602295	2734	35	0.176922	1.72266e-40	3.97638e-39	EUR Subclass-IN VIP
ENSG00000010810	FYN	6	110660332	112873452	3029	11	0.0287261	3.29591e-07	1.37872e-06	EUR Subclass-IN VIP
ENSG00000277443	MARCKS	6	112857345	114863475	2561	41	0.0436004	3.05363e-10	1.66975e-09	EUR Subclass-IN VIP
ENSG00000196591	HDAC2	6	112933028	115011308	2758	13	0.015015	0.000247072	0.000771572	EUR Subclass-IN VIP
ENSG00000228624	HDAC2-AS2	6	112969701	115471705	3406	115	0.0649647	1.00478e-14	7.41112e-14	EUR Subclass-IN VIP
ENSG00000249853	HS3ST5	6	113055596	115343023	3158	33	0.0819299	2.60686e-18	2.40405e-17	EUR Subclass-IN VIP
ENSG00000287097	ENSG00000287097	6	113822994	116002280	3041	111	0.141385	9.32708e-32	1.54547e-30	EUR Subclass-IN VIP
ENSG00000178425	NT5DC1	6	115100851	117249497	3069	60	0.0156546	0.000178519	0.000564738	EUR Subclass-IN VIP
ENSG00000111817	DSE	6	115254173	117444861	3171	16	0.0334212	4.02635e-08	1.85321e-07	EUR Subclass-IN VIP
ENSG00000183807	FAM162B	6	115752197	117765719	2911	62	0.213342	1.02765e-49	3.10055e-48	EUR Subclass-IN VIP
ENSG00000153989	NUS1	6	116675469	118710727	2926	98	0.0232153	5.31032e-06	1.9693e-05	EUR Subclass-IN VIP
ENSG00000196376	SLC35F1	6	116907264	119317676	3746	39	0.0843936	6.07691e-19	5.7601e-18	EUR Subclass-IN VIP
ENSG00000111860	CEP85L	6	117460772	119710075	3441	53	0.0311793	1.1914e-07	5.23825e-07	EUR Subclass-IN VIP
ENSG00000169075	BRD7P3	6	117501430	119502906	2986	24	0.127071	1.1259e-28	1.64978e-27	EUR Subclass-IN VIP
ENSG00000286339	ENSG00000286339	6	117565660	119576840	2997	4	0.0157109	0.000157841	0.000502957	EUR Subclass-IN VIP
ENSG00000111877	MCM9	6	117813442	119935162	3385	19	0.0315731	9.86838e-08	4.37779e-07	EUR Subclass-IN VIP
ENSG00000253194	ENSG00000253194	6	117934770	120182745	3766	18	0.0578612	3.37855e-13	2.24753e-12	EUR Subclass-IN VIP
ENSG00000111879	FAM184A	6	117959763	120149387	3668	20	0.0138136	0.000434284	0.00132727	EUR Subclass-IN VIP
ENSG00000111885	MAN1A1	6	118177205	120349761	3695	70	0.0106196	0.0020241	0.00582161	EUR Subclass-IN VIP
ENSG00000146350	TBC1D32	6	120079494	122334745	3773	151	0.0852838	4.62207e-19	4.39469e-18	EUR Subclass-IN VIP
ENSG00000279453	ENSG00000279453	6	121436789	123439223	2935	34	0.0152185	0.00023802	0.00074467	EUR Subclass-IN VIP
ENSG00000188580	NKAIN2	6	122803865	125825640	4011	37	0.0102112	0.00258377	0.00734449	EUR Subclass-IN VIP
ENSG00000111907	TPD52L1	6	124119049	126264407	2350	50	0.0828602	1.34169e-18	1.25774e-17	EUR Subclass-IN VIP
ENSG00000111906	HDDC2	6	124219962	126302078	2285	25	0.0999997	2.67583e-22	2.95266e-21	EUR Subclass-IN VIP
ENSG00000111912	NCOA7	6	124781161	126932034	1868	22	0.229566	1.82625e-54	6.44951e-53	EUR Subclass-IN VIP
ENSG00000232131	NCOA7-AS1	6	124797856	126818858	1684	16	0.0199042	2.39106e-05	8.26703e-05	EUR Subclass-IN VIP
ENSG00000111911	HINT3	6	124956770	126980244	1734	24	0.411335	1.47824e-112	2.09787e-110	EUR Subclass-IN VIP
ENSG00000066651	TRMT11	6	124986479	127203817	1886	18	0.100719	1.43813e-22	1.61128e-21	EUR Subclass-IN VIP
ENSG00000286215	ENSG00000286215	6	125304223	128213609	2689	15	0.0733963	1.67913e-16	1.39794e-15	EUR Subclass-IN VIP
ENSG00000220744	RPL5P18	6	126362513	128363403	1936	25	0.0188583	3.99598e-05	0.000135271	EUR Subclass-IN VIP
ENSG00000196569	LAMA2	6	127883138	130516566	3870	86	0.0100159	0.00283817	0.00801558	EUR Subclass-IN VIP
ENSG00000226149	ENSG00000226149	6	128439485	130576047	3503	98	0.0765867	3.13075e-17	2.70949e-16	EUR Subclass-IN VIP
ENSG00000203756	TMEM244	6	128831244	130861547	3425	29	0.0223979	7.20493e-06	2.63493e-05	EUR Subclass-IN VIP
ENSG00000198945	L3MBTL3	6	129013699	131141449	3603	43	0.073305	1.6574e-16	1.38135e-15	EUR Subclass-IN VIP
ENSG00000118507	AKAP7	6	130135467	132283535	3317	21	0.0240095	3.524e-06	1.33035e-05	EUR Subclass-IN VIP
ENSG00000112282	MED23	6	130573966	132628242	2973	36	0.0295258	2.63038e-07	1.11185e-06	EUR Subclass-IN VIP
ENSG00000154269	ENPP3	6	130628442	132747418	3136	15	0.0168449	0.000102439	0.000332504	EUR Subclass-IN VIP
ENSG00000197594	ENPP1	6	130808016	132895155	3074	13	0.20032	7.30649e-47	2.01778e-45	EUR Subclass-IN VIP
ENSG00000118523	CCN2	6	130948176	132951372	2949	6	0.026138	1.29806e-06	5.1158e-06	EUR Subclass-IN VIP
ENSG00000227220	ENSG00000227220	6	130950946	133077393	3066	66	0.116709	4.3333e-26	5.74041e-25	EUR Subclass-IN VIP
ENSG00000236166	ENSG00000236166	6	131085084	133099279	2858	16	0.109317	2.27927e-24	2.81275e-23	EUR Subclass-IN VIP
ENSG00000228495	LINC01013	6	131131888	133169374	2870	52	0.102767	4.81066e-23	5.49836e-22	EUR Subclass-IN VIP
ENSG00000079931	MOXD1	6	131296055	133401475	3044	34	0.0126398	0.000784994	0.00234671	EUR Subclass-IN VIP
ENSG00000079950	STX7	6	131445867	133513198	2984	18	0.0818449	2.21055e-18	2.04968e-17	EUR Subclass-IN VIP
ENSG00000112319	EYA4	6	132240514	134532128	3409	27	0.0116781	0.001307	0.0038245	EUR Subclass-IN VIP
ENSG00000146411	SLC2A12	6	132987581	135052624	2782	41	0.144187	6.79079e-33	1.17607e-31	EUR Subclass-IN VIP
ENSG00000231971	CT69	6	133428239	135520585	2648	25	0.0298119	2.26238e-07	9.65623e-07	EUR Subclass-IN VIP
ENSG00000232310	ENSG00000232310	6	133520163	135689399	2767	20	0.0207601	1.60527e-05	5.64959e-05	EUR Subclass-IN VIP
ENSG00000118514	ALDH8A1	6	133917393	135950115	2575	28	0.30987	9.72932e-78	6.42764e-76	EUR Subclass-IN VIP
ENSG00000112339	HBS1L	6	133960378	136103056	2622	35	0.152944	9.64962e-35	1.80366e-33	EUR Subclass-IN VIP
ENSG00000135541	AHI1	6	134283407	136498434	2364	49	0.128612	5.08665e-29	7.56923e-28	EUR Subclass-IN VIP
ENSG00000234084	ENSG00000234084	6	134301568	136307158	2253	45	0.0582795	2.71822e-13	1.8209e-12	EUR Subclass-IN VIP
ENSG00000171408	PDE7B	6	134851701	137195574	2321	59	0.0416226	7.74186e-10	4.0917e-09	EUR Subclass-IN VIP
ENSG00000237596	ENSG00000237596	6	134991936	137225751	2198	9	0.0203981	2.01093e-05	7.00871e-05	EUR Subclass-IN VIP
ENSG00000197442	MAP3K5	6	135557046	137792477	2599	50	0.100416	1.44091e-22	1.61321e-21	EUR Subclass-IN VIP
ENSG00000016402	IL20RA	6	135999971	138045180	2358	31	0.0262706	1.05851e-06	4.21703e-06	EUR Subclass-IN VIP
ENSG00000112379	ARFGEF3	6	137161939	139344663	3343	19	0.0164623	0.000124812	0.000401806	EUR Subclass-IN VIP
ENSG00000279968	CCDC28A-AS1	6	137725211	139773652	2813	6	0.0124061	0.000898614	0.00267127	EUR Subclass-IN VIP
ENSG00000024862	CCDC28A	6	137773769	139793319	2776	22	0.136833	2.90904e-31	4.72819e-30	EUR Subclass-IN VIP
ENSG00000203734	ECT2L	6	137795911	139904070	2757	30	0.117997	2.11584e-26	2.83474e-25	EUR Subclass-IN VIP
ENSG00000135597	REPS1	6	137903493	139988261	2628	10	0.0308084	1.39287e-07	6.07353e-07	EUR Subclass-IN VIP
ENSG00000226571	ENSG00000226571	6	138271362	140667284	2031	35	0.0246547	2.69153e-06	1.0285e-05	EUR Subclass-IN VIP
ENSG00000164442	CITED2	6	138371807	140374648	1881	35	0.0394504	1.88003e-09	9.62112e-09	EUR Subclass-IN VIP
ENSG00000010818	HIVEP2	6	141751469	143956698	2299	17	0.0502239	1.4068e-11	8.38336e-11	EUR Subclass-IN VIP
ENSG00000237851	ENSG00000237851	6	141788123	143794086	2088	8	0.0241413	2.90081e-06	1.10434e-05	EUR Subclass-IN VIP
ENSG00000229017	LINC01277	6	141966293	144059682	2440	29	0.0276621	6.47628e-07	2.63574e-06	EUR Subclass-IN VIP
ENSG00000146416	AIG1	6	142060496	144341058	2775	21	0.0655727	8.54613e-15	6.33397e-14	EUR Subclass-IN VIP
ENSG00000034693	PEX3	6	142450805	144490616	2597	11	0.0464509	5.3725e-11	3.08637e-10	EUR Subclass-IN VIP
ENSG00000001036	FUCA2	6	142494812	144511720	2580	17	0.0155759	0.000187485	0.000591759	EUR Subclass-IN VIP
ENSG00000112419	PHACTR2	6	142536845	144831185	2948	68	0.0569945	4.11727e-13	2.73184e-12	EUR Subclass-IN VIP
ENSG00000118495	PLAGL1	6	142940300	145064599	2859	52	0.0164667	0.000125923	0.000405127	EUR Subclass-IN VIP
ENSG00000235652	FBXO30-DT	6	144799409	146887430	2682	23	0.100776	1.51841e-22	1.69874e-21	EUR Subclass-IN VIP
ENSG00000152822	GRM1	6	145027646	147437601	2760	27	0.038009	4.5914e-09	2.28037e-08	EUR Subclass-IN VIP
ENSG00000233452	STXBP5-AS1	6	145824539	148204614	3040	82	0.0522391	4.10635e-12	2.53782e-11	EUR Subclass-IN VIP
ENSG00000164506	STXBP5	6	146204425	148390476	3150	24	0.0984486	2.2299e-22	2.46948e-21	EUR Subclass-IN VIP
ENSG00000227681	ENSG00000227681	6	146660703	148953937	3602	51	0.0209457	1.48333e-05	5.24209e-05	EUR Subclass-IN VIP
ENSG00000131023	LATS1	6	148658153	150718105	3587	25	0.0677228	2.60666e-15	2.00967e-14	EUR Subclass-IN VIP
ENSG00000120265	PCMT1	6	148749443	150811420	3630	29	0.0585098	2.12594e-13	1.43291e-12	EUR Subclass-IN VIP
ENSG00000285991	ENSG00000285991	6	148817937	150896011	3624	27	0.0205138	1.8346e-05	6.41397e-05	EUR Subclass-IN VIP
ENSG00000268592	RAET1E-AS1-1	6	148863494	150919507	3591	42	0.0631238	2.60523e-14	1.87027e-13	EUR Subclass-IN VIP
ENSG00000198729	PPP1R14C	6	149143044	151250392	3791	49	0.0407955	1.15083e-09	5.99752e-09	EUR Subclass-IN VIP
ENSG00000120278	PLEKHG1	6	149599883	151843665	4110	28	0.0106878	0.002104	0.00603556	EUR Subclass-IN VIP
ENSG00000223598	ENSG00000223598	6	150088103	152228447	4175	23	0.0255308	1.79814e-06	7.00205e-06	EUR Subclass-IN VIP
ENSG00000131016	AKAP12	6	150239967	152358559	4049	87	0.044823	1.78541e-10	9.96538e-10	EUR Subclass-IN VIP
ENSG00000120262	CCDC170	6	150494017	152621193	3859	20	0.0305025	1.70208e-07	7.37778e-07	EUR Subclass-IN VIP
ENSG00000091831	ESR1	6	150656691	153129619	4497	48	0.0879554	1.04618e-19	1.03051e-18	EUR Subclass-IN VIP
ENSG00000131018	SYNE1	6	151121687	153637801	4287	14	0.0198151	2.67312e-05	9.19867e-05	EUR Subclass-IN VIP
ENSG00000227627	ENSG00000227627	6	151983331	153991322	3616	16	0.020601	1.60071e-05	5.63626e-05	EUR Subclass-IN VIP
ENSG00000112031	MTRF1L	6	151987362	154002709	3626	38	0.0611356	6.03592e-14	4.22046e-13	EUR Subclass-IN VIP
ENSG00000091844	RGS17	6	152004459	154131282	3808	47	0.075731	4.14056e-17	3.5653e-16	EUR Subclass-IN VIP
ENSG00000213121	ENSG00000213121	6	152231320	154347488	3715	23	0.0732	1.8749e-16	1.55585e-15	EUR Subclass-IN VIP
ENSG00000112038	OPRM1	6	153010496	155246867	3798	48	0.418008	6.29231e-117	9.84104e-115	EUR Subclass-IN VIP
ENSG00000235381	ENSG00000235381	6	154253139	156256724	3410	13	0.047495	4.70376e-11	2.7144e-10	EUR Subclass-IN VIP
ENSG00000029639	TFB1M	6	154256134	156314493	3465	18	0.0397551	2.12824e-09	1.08406e-08	EUR Subclass-IN VIP
ENSG00000287092	ENSG00000287092	6	154911195	157397589	3583	14	0.0270859	7.67248e-07	3.09953e-06	EUR Subclass-IN VIP
ENSG00000078269	SYNJ2	6	156981863	159099176	3674	62	0.185609	8.62887e-43	2.13659e-41	EUR Subclass-IN VIP
ENSG00000122335	SERAC1	6	157109519	159168280	3689	101	0.0313978	1.04999e-07	4.64181e-07	EUR Subclass-IN VIP
ENSG00000272047	GTF2H5	6	157168350	159199344	3647	22	0.114557	1.29388e-25	1.68062e-24	EUR Subclass-IN VIP
ENSG00000130338	TULP4	6	157232236	159511828	4117	12	0.0443668	2.38072e-10	1.3132e-09	EUR Subclass-IN VIP
ENSG00000130363	RSPH3	6	157972871	160000202	3646	99	0.0207514	1.41044e-05	4.99835e-05	EUR Subclass-IN VIP
ENSG00000271913	TAGAP-AS1	6	157988178	160088114	3718	33	0.0257683	1.54974e-06	6.06716e-06	EUR Subclass-IN VIP
ENSG00000164694	FNDC1	6	158169400	160272108	3719	44	0.121621	2.83637e-27	3.94492e-26	EUR Subclass-IN VIP
ENSG00000286533	ENSG00000286533	6	158468601	160662627	3664	100	0.283423	3.30404e-69	1.71664e-67	EUR Subclass-IN VIP
ENSG00000112110	MRPL18	6	158789812	160798436	3314	20	0.0177922	6.31024e-05	0.000209118	EUR Subclass-IN VIP
ENSG00000146477	SLC22A3	6	159348378	161452577	3232	88	0.130171	1.78603e-29	2.70232e-28	EUR Subclass-IN VIP
ENSG00000287656	ENSG00000287656	6	159369200	161386934	3129	19	0.0230098	5.90978e-06	2.18158e-05	EUR Subclass-IN VIP
ENSG00000198670	LPA	6	159531482	161664275	3410	27	0.207058	1.71966e-48	5.00138e-47	EUR Subclass-IN VIP
ENSG00000122194	PLG	6	159702238	161754097	3304	21	0.126343	5.54747e-29	8.23099e-28	EUR Subclass-IN VIP
ENSG00000287558	ENSG00000287558	6	159742509	161767490	3276	22	0.281976	3.96546e-69	2.04642e-67	EUR Subclass-IN VIP
ENSG00000231863	ENSG00000231863	6	159931080	161985624	3287	11	0.0677708	2.52548e-15	1.95101e-14	EUR Subclass-IN VIP
ENSG00000026652	AGPAT4	6	160129967	162274061	3500	2	0.0164913	0.0001227	0.000395421	EUR Subclass-IN VIP
ENSG00000185345	PRKN	6	160347417	163727775	5523	16	0.0259489	1.29702e-06	5.11303e-06	EUR Subclass-IN VIP
ENSG00000112530	PACRG	6	161727132	164315492	4451	44	0.225819	8.51943e-54	2.95424e-52	EUR Subclass-IN VIP
ENSG00000225683	PACRG-AS3	6	162163830	164192038	3532	24	0.024283	3.12795e-06	1.18757e-05	EUR Subclass-IN VIP
ENSG00000287550	ENSG00000287550	6	163791288	165827683	3897	131	0.049004	2.39092e-11	1.40459e-10	EUR Subclass-IN VIP
ENSG00000287877	ENSG00000287877	6	163928191	166077495	4168	66	0.192007	2.89125e-44	7.33679e-43	EUR Subclass-IN VIP
ENSG00000112539	C6orf118	6	164279664	166309605	4102	43	0.121618	1.13527e-27	1.60372e-26	EUR Subclass-IN VIP
ENSG00000071242	RPS6KA2	6	165409364	167906451	4210	45	0.020455	1.79655e-05	6.29101e-05	EUR Subclass-IN VIP
ENSG00000227598	ENSG00000227598	6	165969626	167999065	3337	6	0.0127141	0.00077835	0.00232776	EUR Subclass-IN VIP
ENSG00000198221	AFDN-DT	6	166822103	168826812	3663	5	0.0244399	2.78154e-06	1.06131e-05	EUR Subclass-IN VIP
ENSG00000130396	AFDN	6	166826911	168972023	4113	36	0.0418564	7.2145e-10	3.82222e-09	EUR Subclass-IN VIP
ENSG00000226194	LINC02519	6	168369998	170388385	3925	10	0.0714888	2.89283e-16	2.37104e-15	EUR Subclass-IN VIP
ENSG00000130024	PHF10	6	168703902	170725566	3603	30	0.0447416	1.86594e-10	1.03922e-09	EUR Subclass-IN VIP
ENSG00000112584	FAM120B	6	169290703	171407067	2106	16	0.209798	1.02076e-48	2.99715e-47	EUR Subclass-IN VIP
ENSG00000008018	PSMB1	6	169535120	171553307	1782	19	0.0178434	6.86623e-05	0.000227052	EUR Subclass-IN VIP
ENSG00000071994	PDCD2	6	169575295	171584692	1688	22	0.0857533	2.44446e-19	2.35933e-18	EUR Subclass-IN VIP
ENSG00000177706	FAM20C	7	0	1260772	1437	49	0.0316976	9.50473e-08	4.22258e-07	EUR Subclass-IN VIP
ENSG00000164828	SUN1	7	0	1896435	2500	17	0.0271852	8.1689e-07	3.28967e-06	EUR Subclass-IN VIP
ENSG00000146540	C7orf50	7	0	2138260	3036	71	0.0545812	1.61994e-12	1.0311e-11	EUR Subclass-IN VIP
ENSG00000178381	ZFAND2A	7	152071	2160759	2886	30	0.013609	0.000510937	0.00155349	EUR Subclass-IN VIP
ENSG00000273230	ENSG00000273230	7	464497	2467522	3227	21	0.0478103	3.1408e-11	1.83247e-10	EUR Subclass-IN VIP
ENSG00000164880	INTS1	7	470277	2504389	3310	83	0.192918	1.15797e-44	2.95804e-43	EUR Subclass-IN VIP
ENSG00000225968	ELFN1	7	688119	2747954	3701	17	0.0143114	0.000358773	0.00110331	EUR Subclass-IN VIP
ENSG00000176349	ENSG00000176349	7	838586	2849931	3628	24	0.128301	1.04271e-28	1.5308e-27	EUR Subclass-IN VIP
ENSG00000106266	SNX8	7	1251770	3354318	4009	15	0.388963	7.19595e-105	8.82338e-103	EUR Subclass-IN VIP
ENSG00000106012	IQCE	7	1558972	3614733	3950	33	0.051664	6.31835e-12	3.85822e-11	EUR Subclass-IN VIP
ENSG00000136295	TTYH3	7	1631986	3664802	3924	70	0.0315695	6.90037e-08	3.10608e-07	EUR Subclass-IN VIP
ENSG00000174945	AMZ1	7	1679522	3775500	4010	7	0.0763056	3.62704e-17	3.13016e-16	EUR Subclass-IN VIP
ENSG00000146535	GNA12	7	1728105	3844308	4036	21	0.0428403	4.54556e-10	2.45057e-09	EUR Subclass-IN VIP
ENSG00000217455	ENSG00000217455	7	2140234	4174654	3750	35	0.112143	5.36736e-25	6.82701e-24	EUR Subclass-IN VIP
ENSG00000146555	SDK1	7	2301252	5269000	5500	84	0.0212775	1.35058e-05	4.79603e-05	EUR Subclass-IN VIP
ENSG00000157927	RADIL	7	3797055	5883716	3760	36	0.0338919	3.18107e-08	1.47746e-07	EUR Subclass-IN VIP
ENSG00000136297	MMD2	7	3905989	5959213	3609	36	0.0304353	1.47328e-07	6.40959e-07	EUR Subclass-IN VIP
ENSG00000196204	RNF216P1	7	3973988	6040675	3666	14	0.0197386	2.69219e-05	9.26016e-05	EUR Subclass-IN VIP
ENSG00000272968	RBAK-RBAKDN	7	3983718	6073221	3721	21	0.034078	2.4684e-08	1.16088e-07	EUR Subclass-IN VIP
ENSG00000275328	SPDYE19P	7	4031608	6037831	3567	13	0.0760318	4.37558e-17	3.76133e-16	EUR Subclass-IN VIP
ENSG00000159904	ZNF890P	7	4121239	6144546	3531	51	0.0277976	5.74569e-07	2.35466e-06	EUR Subclass-IN VIP
ENSG00000164638	SLC29A4	7	4274369	6306912	3363	18	0.0509123	9.7523e-12	5.87322e-11	EUR Subclass-IN VIP
ENSG00000011275	RNF216	7	4620047	6781696	3466	55	0.0363528	1.05225e-08	5.1005e-08	EUR Subclass-IN VIP
ENSG00000235944	ZNF815P	7	4823160	6854365	3155	43	0.10392	2.46544e-23	2.85838e-22	EUR Subclass-IN VIP
ENSG00000122674	CCZ1	7	4898725	6926550	3062	80	0.236508	6.78821e-56	2.50103e-54	EUR Subclass-IN VIP
ENSG00000106305	AIMP2	7	5009255	7023834	3030	2	0.0299393	2.16591e-07	9.27031e-07	EUR Subclass-IN VIP
ENSG00000086232	EIF2AK1	7	5022247	7059175	3077	37	0.0205465	1.81899e-05	6.36377e-05	EUR Subclass-IN VIP
ENSG00000228010	ENSG00000228010	7	5663974	7708901	3198	7	0.127311	1.35879e-28	1.98534e-27	EUR Subclass-IN VIP
ENSG00000187953	PMS2CL	7	5710128	7753862	3237	43	0.0525175	4.05411e-12	2.50756e-11	EUR Subclass-IN VIP
ENSG00000146574	CCZ1B	7	5794134	7826770	3271	31	0.301992	1.14318e-75	7.09372e-74	EUR Subclass-IN VIP
ENSG00000106392	C1GALT1	7	6156934	8248616	3558	32	0.121218	3.14034e-27	4.35979e-26	EUR Subclass-IN VIP
ENSG00000230825	ENSG00000230825	7	6255154	8278071	3481	20	0.10785	3.52e-24	4.26828e-23	EUR Subclass-IN VIP
ENSG00000215018	COL28A1	7	6356203	8535873	3750	60	0.193721	8.38836e-45	2.15719e-43	EUR Subclass-IN VIP
ENSG00000272894	MIOS-DT	7	6552462	8566996	3435	19	0.0408065	8.57554e-10	4.5121e-09	EUR Subclass-IN VIP
ENSG00000106415	GLCCI1	7	6968796	9094272	4095	47	0.0606191	6.51646e-14	4.54652e-13	EUR Subclass-IN VIP
ENSG00000003147	ICA1	7	7113184	9262687	4049	45	0.0295845	1.78536e-07	7.72127e-07	EUR Subclass-IN VIP
ENSG00000283117	MGC4859	7	9449820	11779944	4778	43	0.0426316	5.36584e-10	2.87862e-09	EUR Subclass-IN VIP
ENSG00000005108	THSD7A	7	10370365	12832198	5223	24	0.0333679	4.07548e-08	1.87357e-07	EUR Subclass-IN VIP
ENSG00000106460	TMEM106B	7	11211270	13243367	4449	10	0.0318951	7.80359e-08	3.4952e-07	EUR Subclass-IN VIP
ENSG00000146530	VWDE	7	11330885	13403941	4464	37	0.163691	5.06403e-37	1.03489e-35	EUR Subclass-IN VIP
ENSG00000229618	ENSG00000229618	7	11726152	14751920	5908	10	0.0246019	2.60009e-06	9.9629e-06	EUR Subclass-IN VIP
ENSG00000136267	DGKB	7	13145049	15974777	4674	59	0.256502	4.9953e-62	2.19378e-60	EUR Subclass-IN VIP
ENSG00000187546	AGMO	7	14200317	16562015	3696	51	0.0593619	1.61027e-13	1.09497e-12	EUR Subclass-IN VIP
ENSG00000106511	MEOX2	7	14611212	16686683	3316	19	0.0246023	2.63938e-06	1.00983e-05	EUR Subclass-IN VIP
ENSG00000286376	ENSG00000286376	7	14736373	16796370	3369	56	0.103224	2.66903e-23	3.08044e-22	EUR Subclass-IN VIP
ENSG00000214960	CRPPA	7	15087525	17502504	3776	21	0.012133	0.00105268	0.00310756	EUR Subclass-IN VIP
ENSG00000106537	TSPAN13	7	15753755	17784536	3366	8	0.0281788	4.24995e-07	1.76385e-06	EUR Subclass-IN VIP
ENSG00000106546	AHR	7	15916359	18346152	3840	82	0.054384	1.79084e-12	1.13751e-11	EUR Subclass-IN VIP
ENSG00000237773	ENSG00000237773	7	15970320	18299368	3689	36	0.110023	1.24976e-24	1.5548e-23	EUR Subclass-IN VIP
ENSG00000173452	TMEM196	7	18719315	20773617	3668	37	0.0605804	9.34799e-14	6.47432e-13	EUR Subclass-IN VIP
ENSG00000243004	ENSG00000243004	7	18918981	21140453	3913	35	0.0416878	8.1581e-10	4.3028e-09	EUR Subclass-IN VIP
ENSG00000105877	DNAH11	7	20543039	22901839	4005	72	0.0201393	2.23029e-05	7.73212e-05	EUR Subclass-IN VIP
ENSG00000105889	STEAP1B	7	21419444	23727613	3491	19	0.0188764	4.19348e-05	0.000141696	EUR Subclass-IN VIP
ENSG00000232759	ENSG00000232759	7	21563337	23573996	3071	51	0.016047	0.000159129	0.000506957	EUR Subclass-IN VIP
ENSG00000232949	ENSG00000232949	7	21589698	23602536	3040	84	0.131543	1.23199e-29	1.86958e-28	EUR Subclass-IN VIP
ENSG00000196683	TOMM7	7	21812628	23822852	2859	16	0.046417	6.78633e-11	3.87678e-10	EUR Subclass-IN VIP
ENSG00000122591	FAM126A	7	21889371	24014130	3151	40	0.0298035	2.16179e-07	9.25783e-07	EUR Subclass-IN VIP
ENSG00000136243	NUP42	7	22181841	24201011	2959	30	0.245415	2.64432e-58	1.06098e-56	EUR Subclass-IN VIP
ENSG00000136235	GPNMB	7	22235967	24275108	3082	5	0.0140036	0.000425317	0.00130064	EUR Subclass-IN VIP
ENSG00000188732	FAM221A	7	22680130	24703249	3219	26	0.0298539	2.20277e-07	9.41753e-07	EUR Subclass-IN VIP
ENSG00000196335	STK31	7	22710203	24832513	3353	40	0.0736261	1.25505e-16	1.05403e-15	EUR Subclass-IN VIP
ENSG00000228944	ENSG00000228944	7	23196662	25255719	3376	75	0.255826	6.50975e-62	2.85071e-60	EUR Subclass-IN VIP
ENSG00000287523	ENSG00000287523	7	23318094	25445128	3585	86	0.328879	3.75843e-84	2.95412e-82	EUR Subclass-IN VIP
ENSG00000105926	MPP6	7	23573268	25694193	3767	74	0.0124642	0.000861866	0.00256551	EUR Subclass-IN VIP
ENSG00000105928	GSDME	7	23698355	25757940	3758	38	0.022745	6.45775e-06	2.3708e-05	EUR Subclass-IN VIP
ENSG00000070882	OSBPL3	7	23796540	25981634	3888	68	0.159816	1.77015e-36	3.53269e-35	EUR Subclass-IN VIP
ENSG00000223561	ENSG00000223561	7	24593304	26751032	3400	85	0.176525	7.2816e-41	1.7039e-39	EUR Subclass-IN VIP
ENSG00000214870	ENSG00000214870	7	25398593	27497595	3043	88	0.667205	2.19196e-254	4.79946e-251	EUR Subclass-IN VIP
ENSG00000280255	ENSG00000280255	7	25538378	27541048	2830	41	0.491119	2.194e-146	6.0049e-144	EUR Subclass-IN VIP
ENSG00000005020	SKAP2	7	25667068	27995239	3310	28	0.0330432	5.136e-08	2.33658e-07	EUR Subclass-IN VIP
ENSG00000106049	HIBADH	7	26525442	28662883	3161	44	0.0438672	2.88293e-10	1.57923e-09	EUR Subclass-IN VIP
ENSG00000234336	JAZF1-AS1	7	27180322	29243917	3116	32	0.136222	2.99104e-31	4.85118e-30	EUR Subclass-IN VIP
ENSG00000272568	ENSG00000272568	7	27979967	30013367	3282	46	0.0581651	2.72373e-13	1.82379e-12	EUR Subclass-IN VIP
ENSG00000223813	ENSG00000223813	7	28514224	30563670	3092	28	0.17179	3.06469e-39	6.79775e-38	EUR Subclass-IN VIP
ENSG00000225264	ZNRF2P2	7	28598795	30685255	3083	25	0.476268	4.93927e-140	1.18288e-137	EUR Subclass-IN VIP
ENSG00000227855	DPY19L2P3	7	28650227	30742594	3076	54	0.241584	2.29436e-57	8.90271e-56	EUR Subclass-IN VIP
ENSG00000122574	WIPF3	7	28806486	30917066	3203	13	0.257358	7.16151e-63	3.2189e-61	EUR Subclass-IN VIP
ENSG00000180354	MTURN	7	29134986	31162762	3000	24	0.0660563	5.62247e-15	4.22429e-14	EUR Subclass-IN VIP
ENSG00000006625	GGCT	7	29496621	31504841	2932	14	0.0823839	1.99161e-18	1.84891e-17	EUR Subclass-IN VIP
ENSG00000281039	ENSG00000281039	7	29497077	31550761	3024	18	0.0282021	4.69493e-07	1.93908e-06	EUR Subclass-IN VIP
ENSG00000196295	GARS1-DT	7	29516309	31595286	3035	77	0.295257	1.72164e-73	9.88299e-72	EUR Subclass-IN VIP
ENSG00000078549	ADCYAP1R1	7	30052308	32111479	3013	33	0.0274989	6.69797e-07	2.72307e-06	EUR Subclass-IN VIP
ENSG00000154678	PDE1C	7	30751179	33428131	4364	60	0.122719	1.6785e-27	2.35373e-26	EUR Subclass-IN VIP
ENSG00000106355	LSM5	7	31485338	33495283	3322	21	0.028144	5.05641e-07	2.08164e-06	EUR Subclass-IN VIP
ENSG00000229358	DPY19L1P1	7	31580949	33761787	3524	26	0.0787928	1.15807e-17	1.03196e-16	EUR Subclass-IN VIP
ENSG00000237004	ZNRF2P1	7	31728569	33753744	3304	60	0.181844	1.14607e-41	2.76627e-40	EUR Subclass-IN VIP
ENSG00000231952	DPY19L1P2	7	31812757	33838570	3270	45	0.0908043	1.99641e-20	2.02643e-19	EUR Subclass-IN VIP
ENSG00000205763	RP9P	7	31916815	33943176	3203	26	0.0217521	9.55162e-06	3.4479e-05	EUR Subclass-IN VIP
ENSG00000164610	RP9	7	32094797	34109405	2997	25	0.0173814	8.2739e-05	0.000271376	EUR Subclass-IN VIP
ENSG00000122507	BBS9	7	32109557	34877180	4212	22	0.17182	1.47053e-39	3.29997e-38	EUR Subclass-IN VIP
ENSG00000164619	BMPER	7	32904308	35156427	3138	46	0.068876	1.44447e-15	1.13594e-14	EUR Subclass-IN VIP
ENSG00000197085	NPSR1-AS1	7	33346512	35871582	3646	34	0.0616703	5.34391e-14	3.75716e-13	EUR Subclass-IN VIP
ENSG00000187258	NPSR1	7	33658218	35878332	3206	18	0.0670011	3.97054e-15	3.02017e-14	EUR Subclass-IN VIP
ENSG00000173852	DPY19L1	7	33928876	36038271	3016	26	0.0417677	5.61618e-10	3.00661e-09	EUR Subclass-IN VIP
ENSG00000287249	ENSG00000287249	7	34036836	36125012	3126	44	0.0332691	4.43467e-08	2.03503e-07	EUR Subclass-IN VIP
ENSG00000189212	DPY19L2P1	7	34079989	36186041	3234	43	0.22903	6.88205e-54	2.39186e-52	EUR Subclass-IN VIP
ENSG00000122547	EEPD1	7	35153254	37301538	3330	27	0.026222	1.09268e-06	4.34889e-06	EUR Subclass-IN VIP
ENSG00000136250	AOAH	7	35512941	37724549	3321	25	0.0102116	0.00260313	0.0073954	EUR Subclass-IN VIP
ENSG00000155849	ELMO1	7	35852906	38449223	4298	75	0.0548414	1.42021e-12	9.07736e-12	EUR Subclass-IN VIP
ENSG00000086289	EPDR1	7	36683843	38951936	4048	59	0.178462	9.62614e-41	2.24225e-39	EUR Subclass-IN VIP
ENSG00000106483	SFRP4	7	36905932	39025695	3768	54	0.339258	5.40667e-87	4.55318e-85	EUR Subclass-IN VIP
ENSG00000006715	VPS41	7	37722974	39932394	3797	41	0.027257	6.60114e-07	2.68513e-06	EUR Subclass-IN VIP
ENSG00000227172	ENSG00000227172	7	38545646	40566239	2636	36	0.103413	4.75104e-23	5.43427e-22	EUR Subclass-IN VIP
ENSG00000232006	ENSG00000232006	7	41954135	44113931	3128	27	0.0673567	1.73685e-15	1.35268e-14	EUR Subclass-IN VIP
ENSG00000002746	HECW1	7	42112629	44566001	3439	51	0.0432662	3.47495e-10	1.89405e-09	EUR Subclass-IN VIP
ENSG00000106603	COA1	7	42608456	44729717	2647	20	0.103899	1.26528e-23	1.48264e-22	EUR Subclass-IN VIP
ENSG00000136206	SPDYE1	7	42997897	45010122	2577	6	0.0291476	2.57373e-07	1.08971e-06	EUR Subclass-IN VIP
ENSG00000136279	DBNL	7	43044640	45069456	2600	37	0.0361046	1.12829e-08	5.46219e-08	EUR Subclass-IN VIP
ENSG00000136280	CCM2	7	43999475	46076469	2959	11	0.0312268	1.16934e-07	5.14865e-07	EUR Subclass-IN VIP
ENSG00000214765	SEPTIN7P2	7	44723780	46768985	3489	18	0.0103336	0.00247496	0.00704956	EUR Subclass-IN VIP
ENSG00000146674	IGFBP3	7	44912245	46921874	3601	50	0.0314892	1.02918e-07	4.55375e-07	EUR Subclass-IN VIP
ENSG00000136205	TNS3	7	46275154	48582558	4148	94	0.0626843	3.38509e-14	2.40423e-13	EUR Subclass-IN VIP
ENSG00000158683	PKD1L1	7	46740202	48948466	3889	49	0.370648	1.53128e-98	1.65282e-96	EUR Subclass-IN VIP
ENSG00000183696	UPP1	7	47088628	49108736	3523	3	0.0136704	0.000492602	0.00149953	EUR Subclass-IN VIP
ENSG00000132436	FIGNL1	7	49444128	51542535	3320	13	0.202591	8.1214e-47	2.23879e-45	EUR Subclass-IN VIP
ENSG00000228204	ENSG00000228204	7	49866747	52022990	3397	26	0.0640797	1.18366e-14	8.70116e-14	EUR Subclass-IN VIP
ENSG00000106078	COBL	7	50016212	52316818	3710	39	0.0841011	7.4637e-19	7.04409e-18	EUR Subclass-IN VIP
ENSG00000285741	ENSG00000285741	7	50471717	52729716	4294	118	0.221612	8.31519e-53	2.80103e-51	EUR Subclass-IN VIP
ENSG00000169902	TPST1	7	65205317	67420543	794	44	0.0854272	4.47876e-19	4.26108e-18	EUR Subclass-IN VIP
ENSG00000234500	ENSG00000234500	7	65511556	67545066	1104	45	0.0326723	5.90042e-08	2.67403e-07	EUR Subclass-IN VIP
ENSG00000229180	ENSG00000229180	7	65526088	67592397	1204	21	0.0325308	5.9378e-08	2.68938e-07	EUR Subclass-IN VIP
ENSG00000284461	ENSG00000284461	7	65628958	67811189	1765	39	0.138235	4.22749e-31	6.7848e-30	EUR Subclass-IN VIP
ENSG00000154710	RABGEF1	7	65682164	67811464	1765	16	0.0212616	1.24535e-05	4.43378e-05	EUR Subclass-IN VIP
ENSG00000198874	TYW1	7	65995173	68239519	2665	34	0.0854452	3.91073e-19	3.73456e-18	EUR Subclass-IN VIP
ENSG00000230358	SPDYE21	7	66278714	68286664	2767	17	0.0220932	8.22137e-06	2.98741e-05	EUR Subclass-IN VIP
ENSG00000067601	PMS2P4	7	66287541	68302419	2815	43	0.137542	4.26633e-31	6.83996e-30	EUR Subclass-IN VIP
ENSG00000106610	STAG3L4	7	66302621	68362950	2967	20	0.133967	2.27336e-30	3.55549e-29	EUR Subclass-IN VIP
ENSG00000277149	TYW1B	7	71558744	73828200	1729	23	0.106733	7.13588e-24	8.50479e-23	EUR Subclass-IN VIP
ENSG00000225648	SBDSP1	7	71829425	73836701	1456	14	0.0278543	5.58686e-07	2.29141e-06	EUR Subclass-IN VIP
ENSG00000106133	NSUN5P2	7	71947581	73954790	1436	16	0.0272968	6.78781e-07	2.75839e-06	EUR Subclass-IN VIP
ENSG00000285702	ENSG00000285702	7	72039696	74069506	1462	106	0.0186056	4.76346e-05	0.000159828	EUR Subclass-IN VIP
ENSG00000106638	TBL2	7	72567537	74578791	1389	1	0.0133047	0.000557664	0.00168752	EUR Subclass-IN VIP
ENSG00000287815	ENSG00000287815	7	73280747	75289286	1322	8	0.0154739	0.000203054	0.000639189	EUR Subclass-IN VIP
ENSG00000196275	GTF2IRD2	7	73796151	75851605	1551	46	0.106483	3.37744e-24	4.11494e-23	EUR Subclass-IN VIP
ENSG00000277072	STAG3L2	7	73843754	75890610	1543	86	0.0846434	5.88457e-19	5.5847e-18	EUR Subclass-IN VIP
ENSG00000174428	GTF2IRD2B	7	74092573	76149817	1623	19	0.0211161	1.20706e-05	4.30446e-05	EUR Subclass-IN VIP
ENSG00000277053	GTF2IP1	7	74185385	76237696	1602	45	0.0650604	8.753e-15	6.48102e-14	EUR Subclass-IN VIP
ENSG00000205583	STAG3L1	7	74359194	76395383	1621	27	0.0997161	2.5088e-22	2.77035e-21	EUR Subclass-IN VIP
ENSG00000272391	POM121C	7	74416786	76486299	1657	24	0.0758006	2.68348e-17	2.34024e-16	EUR Subclass-IN VIP
ENSG00000170092	SPDYE5	7	74493625	76504304	1567	7	0.036008	1.20135e-08	5.80124e-08	EUR Subclass-IN VIP
ENSG00000127957	PMS2P3	7	74507747	76528148	1578	22	0.0377455	4.88819e-09	2.42464e-08	EUR Subclass-IN VIP
ENSG00000127946	HIP1	7	74533298	76738962	1603	5	0.0320792	7.85344e-08	3.51444e-07	EUR Subclass-IN VIP
ENSG00000127948	POR	7	74899200	76986855	1584	56	0.0457403	1.07315e-10	6.07618e-10	EUR Subclass-IN VIP
ENSG00000127952	STYXL1	7	74996338	77048004	1581	43	0.108944	2.55636e-24	3.1345e-23	EUR Subclass-IN VIP
ENSG00000188372	ZP3	7	75397518	77442071	2030	37	0.294671	3.40128e-73	1.9452e-71	EUR Subclass-IN VIP
ENSG00000205485	ENSG00000205485	7	75549360	77627982	2209	12	0.450709	2.27229e-129	4.70639e-127	EUR Subclass-IN VIP
ENSG00000146707	POMZP3	7	75609986	77627279	2140	36	0.370083	1.81189e-97	1.90211e-95	EUR Subclass-IN VIP
ENSG00000285666	ENSG00000285666	7	75818377	77903041	1983	18	0.0700612	8.41715e-16	6.71925e-15	EUR Subclass-IN VIP
ENSG00000265479	DTX2P1-UPK3BP1-PMS2P11	7	75959835	78043775	2030	26	0.0225848	7.21737e-06	2.63865e-05	EUR Subclass-IN VIP
ENSG00000259628	ENSG00000259628	7	76043721	78198626	2321	16	0.0428276	4.44422e-10	2.40016e-09	EUR Subclass-IN VIP
ENSG00000205482	SPDYE18	7	76052733	78060933	1984	35	0.117479	1.33749e-26	1.80455e-25	EUR Subclass-IN VIP
ENSG00000214439	FAM185BP	7	76083787	78122116	2090	11	0.0556453	9.55256e-13	6.18555e-12	EUR Subclass-IN VIP
ENSG00000135205	CCDC146	7	76122434	78329533	2464	7	0.0144761	0.000328216	0.00101423	EUR Subclass-IN VIP
ENSG00000186088	GSAP	7	76310751	78416349	2475	10	0.123152	1.80433e-27	2.52788e-26	EUR Subclass-IN VIP
ENSG00000127947	PTPN12	7	76537295	78640069	2764	53	0.178551	9.97816e-41	2.32072e-39	EUR Subclass-IN VIP
ENSG00000214293	APTR	7	76657659	78696267	2834	22	0.0307308	1.44796e-07	6.30658e-07	EUR Subclass-IN VIP
ENSG00000226230	ENSG00000226230	7	77486530	79487028	3260	23	0.137127	3.65184e-31	5.86706e-30	EUR Subclass-IN VIP
ENSG00000127955	GNAI1	7	78768028	81226181	3049	54	0.0140755	0.000390327	0.00119747	EUR Subclass-IN VIP
ENSG00000135218	CD36	7	79369575	81679277	2977	21	0.0501981	1.44952e-11	8.62789e-11	EUR Subclass-IN VIP
ENSG00000075223	SEMA3C	7	79742538	81922359	2718	15	0.0132095	0.000590165	0.00178201	EUR Subclass-IN VIP
ENSG00000153956	CACNA2D1	7	80946444	83443777	3758	63	0.0856461	4.16122e-19	3.96635e-18	EUR Subclass-IN VIP
ENSG00000170381	SEMA3E	7	82363238	84649139	3630	40	0.049897	1.60177e-11	9.50828e-11	EUR Subclass-IN VIP
ENSG00000233073	GRM3-AS1	7	85782357	87803409	2692	15	0.0227673	6.40854e-06	2.35492e-05	EUR Subclass-IN VIP
ENSG00000164659	ELAPOR2	7	85876906	88059654	2693	12	0.0310462	1.18329e-07	5.20411e-07	EUR Subclass-IN VIP
ENSG00000005471	ABCB4	7	86401696	88480435	2377	21	0.109419	3.91439e-25	4.99966e-24	EUR Subclass-IN VIP
ENSG00000105784	RUNDC3B	7	86627548	88832296	2566	7	0.011302	0.00144996	0.00422178	EUR Subclass-IN VIP
ENSG00000008277	ADAM22	7	86934143	89202889	2850	9	0.0114429	0.00146299	0.00425651	EUR Subclass-IN VIP
ENSG00000182348	ZNF804B	7	87759700	90338528	3575	143	0.151048	5.52322e-34	9.99462e-33	EUR Subclass-IN VIP
ENSG00000227863	ENSG00000227863	7	88443946	90496918	3285	21	0.0288075	3.31129e-07	1.38478e-06	EUR Subclass-IN VIP
ENSG00000227646	STEAP2-AS1	7	88882353	91211635	3691	19	0.022025	8.65176e-06	3.13563e-05	EUR Subclass-IN VIP
ENSG00000157214	STEAP2	7	89167590	91238137	3260	34	0.151965	2.98684e-34	5.44992e-33	EUR Subclass-IN VIP
ENSG00000225498	ENSG00000225498	7	89312496	91322592	3031	33	0.12465	6.93396e-28	9.88621e-27	EUR Subclass-IN VIP
ENSG00000105793	GTPBP10	7	89335223	91391453	3059	39	0.0593681	1.31844e-13	9.02939e-13	EUR Subclass-IN VIP
ENSG00000058091	CDK14	7	89466424	92210590	3579	48	0.0446073	1.83956e-10	1.0249e-09	EUR Subclass-IN VIP
ENSG00000235450	ENSG00000235450	7	90380778	92556848	2409	16	0.028036	5.20392e-07	2.1395e-06	EUR Subclass-IN VIP
ENSG00000127914	AKAP9	7	90940840	93110673	2066	24	0.103893	7.8917e-24	9.36192e-23	EUR Subclass-IN VIP
ENSG00000244055	ENSG00000244055	7	91457564	93495601	1891	24	0.0175504	7.54436e-05	0.000248511	EUR Subclass-IN VIP
ENSG00000127980	PEX1	7	91487020	93528520	1910	25	0.0723506	2.80035e-16	2.29647e-15	EUR Subclass-IN VIP
ENSG00000127993	RBM48	7	91528773	93540481	1918	28	0.0377237	5.61578e-09	2.77745e-08	EUR Subclass-IN VIP
ENSG00000105810	CDK6	7	91604921	93836573	2135	21	0.0113341	0.00145679	0.00424007	EUR Subclass-IN VIP
ENSG00000004766	VPS50	7	92232340	94361123	2152	14	0.0306253	1.55452e-07	6.75728e-07	EUR Subclass-IN VIP
ENSG00000127995	CASD1	7	93509219	95557019	2232	23	0.071919	3.32966e-16	2.71745e-15	EUR Subclass-IN VIP
ENSG00000231170	ENSG00000231170	7	94545191	96615132	2497	35	0.0263746	1.17294e-06	4.6538e-06	EUR Subclass-IN VIP
ENSG00000158560	DYNC1I1	7	94772506	97110322	2870	23	0.137557	6.1757e-31	9.82917e-30	EUR Subclass-IN VIP
ENSG00000004864	SLC25A13	7	95120220	97322147	2747	13	0.0334263	3.48821e-08	1.61376e-07	EUR Subclass-IN VIP
ENSG00000127922	SEM1	7	95481626	97709891	2857	42	0.0227541	6.05385e-06	2.23047e-05	EUR Subclass-IN VIP
ENSG00000164715	LMTK2	7	97106862	99209638	2810	77	0.076778	2.84039e-17	2.47075e-16	EUR Subclass-IN VIP
ENSG00000164713	BRI3	7	97252379	99310441	2833	8	0.0161985	0.000143768	0.000460028	EUR Subclass-IN VIP
ENSG00000006453	BAIAP2L1	7	97291650	99401090	2884	10	0.0193047	3.23141e-05	0.000110233	EUR Subclass-IN VIP
ENSG00000106236	NPTX2	7	97617285	99629869	2616	18	0.0296933	2.27323e-07	9.69983e-07	EUR Subclass-IN VIP
ENSG00000196367	TRRAP	7	97877933	100050831	2547	13	0.0220857	8.68639e-06	3.14743e-05	EUR Subclass-IN VIP
ENSG00000284523	ENSG00000284523	7	98252452	100325826	2257	9	0.0187781	3.99625e-05	0.000135271	EUR Subclass-IN VIP
ENSG00000146833	TRIM4	7	98876958	100919531	1955	21	0.0504802	1.08069e-11	6.48792e-11	EUR Subclass-IN VIP
ENSG00000237640	ENSG00000237640	7	98929392	100948620	1970	66	0.0565267	6.71238e-13	4.38911e-12	EUR Subclass-IN VIP
ENSG00000106261	ZKSCAN1	7	99015572	101041689	1959	34	0.159805	2.20956e-36	4.37544e-35	EUR Subclass-IN VIP
ENSG00000166529	ZSCAN21	7	99049774	101065040	1959	15	0.0263044	7.71748e-07	3.11689e-06	EUR Subclass-IN VIP
ENSG00000242798	ENSG00000242798	7	99115214	101127139	2034	6	0.0260085	1.28312e-06	5.06213e-06	EUR Subclass-IN VIP
ENSG00000066923	STAG3	7	99177563	101221488	2115	25	0.0747153	4.72273e-17	4.05066e-16	EUR Subclass-IN VIP
ENSG00000239521	CASTOR3	7	99200653	101272218	2174	35	0.0725449	2.38987e-16	1.96721e-15	EUR Subclass-IN VIP
ENSG00000214300	SPDYE3	7	99307702	101322196	2090	25	0.0353619	1.15189e-08	5.56941e-08	EUR Subclass-IN VIP
ENSG00000085514	PILRA	7	99367530	101400096	2289	49	0.129746	2.69065e-29	4.05901e-28	EUR Subclass-IN VIP
ENSG00000078487	ZCWPW1	7	99400826	101428992	2325	32	0.0411108	1.01259e-09	5.29872e-09	EUR Subclass-IN VIP
ENSG00000146834	MEPCE	7	99428790	101434118	2305	7	0.0295202	2.51068e-07	1.06449e-06	EUR Subclass-IN VIP
ENSG00000166924	NYAP1	7	99483927	101494802	2422	3	0.0163864	0.000135467	0.000434282	EUR Subclass-IN VIP
ENSG00000077080	ACTL6B	7	99643097	101656448	2723	19	0.02994	2.10934e-07	9.04585e-07	EUR Subclass-IN VIP
ENSG00000146830	GIGYF1	7	99679507	101694250	2767	26	0.0161604	0.000146832	0.000469148	EUR Subclass-IN VIP
ENSG00000146828	SLC12A9	7	99826820	101867010	2924	30	0.0588329	1.99876e-13	1.34778e-12	EUR Subclass-IN VIP
ENSG00000160963	COL26A1	7	100362875	102559024	3231	29	0.0322992	6.49285e-08	2.92866e-07	EUR Subclass-IN VIP
ENSG00000160991	ORAI2	7	101433106	103456825	2337	12	0.0726392	2.48382e-16	2.04126e-15	EUR Subclass-IN VIP
ENSG00000161036	LRWD1	7	101464956	103473168	2282	10	0.033734	3.56977e-08	1.65049e-07	EUR Subclass-IN VIP
ENSG00000170667	RASA4B	7	101479976	103517777	2326	38	0.0647217	9.20803e-15	6.80479e-14	EUR Subclass-IN VIP
ENSG00000205238	SPDYE2	7	101551232	103562308	2170	81	0.133648	2.46316e-30	3.84841e-29	EUR Subclass-IN VIP
ENSG00000222011	FAM185A	7	101748971	103809225	2181	14	0.132136	9.33904e-30	1.42569e-28	EUR Subclass-IN VIP
ENSG00000128606	LRRC17	7	101913000	103945111	2309	12	0.0315764	8.78846e-08	3.91686e-07	EUR Subclass-IN VIP
ENSG00000161048	NAPEPLD	7	102099776	104149560	2394	27	0.0304243	1.44194e-07	6.28216e-07	EUR Subclass-IN VIP
ENSG00000170629	DPY19L2P2	7	102175133	104280410	2532	47	0.0213483	1.26208e-05	4.49232e-05	EUR Subclass-IN VIP
ENSG00000234715	ENSG00000234715	7	102445207	104514007	2719	8	0.0185139	4.50479e-05	0.000151614	EUR Subclass-IN VIP
ENSG00000189056	RELN	7	102471381	104989658	3316	22	0.069562	9.22475e-16	7.34482e-15	EUR Subclass-IN VIP
ENSG00000164815	ORC5	7	103126341	105208047	3161	25	0.0117682	0.00122099	0.0035837	EUR Subclass-IN VIP
ENSG00000005483	KMT2E	7	104014190	106115019	3071	24	0.0389574	2.92229e-09	1.47675e-08	EUR Subclass-IN VIP
ENSG00000135250	SRPK2	7	104110704	106399308	3340	3	0.0575567	3.27577e-13	2.1801e-12	EUR Subclass-IN VIP
ENSG00000091127	PUS7	7	104439661	106522271	2962	27	0.104301	1.23643e-23	1.45077e-22	EUR Subclass-IN VIP
ENSG00000185055	EFCAB10	7	104565120	106600875	2871	8	0.025524	1.67456e-06	6.53743e-06	EUR Subclass-IN VIP
ENSG00000128536	CDHR3	7	104876796	107036432	3013	31	0.0308595	1.2324e-07	5.40766e-07	EUR Subclass-IN VIP
ENSG00000005249	PRKAR2B	7	106044705	108161811	2799	54	0.0730235	1.88272e-16	1.56149e-15	EUR Subclass-IN VIP
ENSG00000243193	PRKAR2B-AS1	7	106066591	108133733	2690	19	0.0336255	2.7276e-08	1.27652e-07	EUR Subclass-IN VIP
ENSG00000091136	LAMB1	7	106923799	109003213	2760	11	0.0388937	3.10197e-09	1.566e-08	EUR Subclass-IN VIP
ENSG00000135241	PNPLA8	7	107470417	109569666	3056	58	0.0439818	2.68518e-10	1.47512e-09	EUR Subclass-IN VIP
ENSG00000226965	ENSG00000226965	7	109108031	111534757	3193	27	0.0143804	0.000348895	0.00107509	EUR Subclass-IN VIP
ENSG00000184903	IMMP2L	7	109662644	112562517	3630	62	0.0310155	1.30481e-07	5.71397e-07	EUR Subclass-IN VIP
ENSG00000128512	DOCK4	7	110726110	113206407	2919	31	0.213691	4.80162e-50	1.46895e-48	EUR Subclass-IN VIP
ENSG00000226851	ENSG00000226851	7	111328189	113409623	2515	28	0.023567	3.7698e-06	1.41895e-05	EUR Subclass-IN VIP
ENSG00000146802	TMEM168	7	111762377	113790423	2581	51	0.0249718	2.08594e-06	8.06948e-06	EUR Subclass-IN VIP
ENSG00000214194	SMIM30	7	112116718	114118560	2565	11	0.0104707	0.00227531	0.00650627	EUR Subclass-IN VIP
ENSG00000105971	CAV2	7	115287380	117508541	2434	43	0.0228168	6.20419e-06	2.28256e-05	EUR Subclass-IN VIP
ENSG00000001626	CFTR	7	116287120	118715971	2671	53	0.0378721	3.89368e-09	1.949e-08	EUR Subclass-IN VIP
ENSG00000077063	CTTNBP2	7	116710651	118874139	2384	37	0.0587317	2.18021e-13	1.46755e-12	EUR Subclass-IN VIP
ENSG00000128534	LSM8	7	117184144	119204035	2394	89	0.0179367	6.02413e-05	0.000200026	EUR Subclass-IN VIP
ENSG00000106013	ANKRD7	7	117214669	119496171	2539	120	0.140013	2.25207e-31	3.67989e-30	EUR Subclass-IN VIP
ENSG00000184408	KCND2	7	119273175	121750337	2837	64	0.0124984	0.000869052	0.0025854	EUR Subclass-IN VIP
ENSG00000106034	CPED1	7	119988697	122297442	2931	14	0.0414828	8.58194e-10	4.51391e-09	EUR Subclass-IN VIP
ENSG00000196937	FAM3C	7	120348878	122396364	2811	22	0.0314932	1.00251e-07	4.44347e-07	EUR Subclass-IN VIP
ENSG00000106299	WASL	7	122681943	124749003	3236	63	0.0127923	0.000729685	0.0021882	EUR Subclass-IN VIP
ENSG00000242593	ENSG00000242593	7	123032126	125489572	4017	15	0.0922795	1.17721e-20	1.21115e-19	EUR Subclass-IN VIP
ENSG00000224897	POT1-AS1	7	123929873	126482966	4488	43	0.264117	6.80511e-65	3.21919e-63	EUR Subclass-IN VIP
ENSG00000219445	ENSG00000219445	7	124229579	126264291	3634	11	0.0401603	1.4624e-09	7.55448e-09	EUR Subclass-IN VIP
ENSG00000241921	ENSG00000241921	7	125378970	127424185	3310	61	0.345565	4.34769e-89	3.91983e-87	EUR Subclass-IN VIP
ENSG00000179603	GRM8	7	125438598	128253093	4115	48	0.0331544	3.88803e-08	1.79062e-07	EUR Subclass-IN VIP
ENSG00000287702	ENSG00000287702	7	125495312	127531336	3296	32	0.0968115	1.40722e-21	1.51997e-20	EUR Subclass-IN VIP
ENSG00000048405	ZNF800	7	126346790	128431924	2718	82	0.0133766	0.000557064	0.00168604	EUR Subclass-IN VIP
ENSG00000197157	SND1	7	126652194	129092609	3219	16	0.0104117	0.00229673	0.00656508	EUR Subclass-IN VIP
ENSG00000106348	IMPDH1	7	127392277	129410252	2622	1	0.0125178	0.000821659	0.00245059	EUR Subclass-IN VIP
ENSG00000165055	METTL2B	7	127476729	129506602	2540	60	0.140184	8.77609e-32	1.45575e-30	EUR Subclass-IN VIP
ENSG00000273270	ENSG00000273270	7	127524016	129531069	2518	30	0.0546503	1.33471e-12	8.54873e-12	EUR Subclass-IN VIP
ENSG00000280828	ENSG00000280828	7	127533652	129615970	2665	14	0.0506736	1.11011e-11	6.65935e-11	EUR Subclass-IN VIP
ENSG00000271553	ENSG00000271553	7	127667043	129668156	2608	24	0.0391287	2.89676e-09	1.46482e-08	EUR Subclass-IN VIP
ENSG00000205085	FAM71F2	7	127671693	129687877	2623	16	0.0541687	1.32457e-12	8.49085e-12	EUR Subclass-IN VIP
ENSG00000106459	NRF1	7	128611720	130757082	3177	18	0.0634922	1.5832e-14	1.15441e-13	EUR Subclass-IN VIP
ENSG00000273297	ENSG00000273297	7	133368737	135432534	2880	42	0.125073	4.15244e-28	5.96481e-27	EUR Subclass-IN VIP
ENSG00000122786	CALD1	7	133744252	135970729	3403	19	0.0644832	1.0882e-14	8.01098e-14	EUR Subclass-IN VIP
ENSG00000286458	ENSG00000286458	7	133816543	135998153	3391	18	0.0410809	1.03203e-09	5.39675e-09	EUR Subclass-IN VIP
ENSG00000146856	AGBL3	7	133986508	136147963	3451	63	0.0904058	3.06903e-20	3.09061e-19	EUR Subclass-IN VIP
ENSG00000122783	CYREN	7	134092363	136170795	3371	39	0.0164737	0.000126091	0.000405496	EUR Subclass-IN VIP
ENSG00000146859	TMEM140	7	134148072	136166215	3286	12	0.0111352	0.00167791	0.00485507	EUR Subclass-IN VIP
ENSG00000243317	STMP1	7	134662496	136693418	3052	13	0.0400767	1.5667e-09	8.0688e-09	EUR Subclass-IN VIP
ENSG00000164707	SLC13A4	7	134681231	136729258	3059	33	0.0512186	8.38214e-12	5.07198e-11	EUR Subclass-IN VIP
ENSG00000234352	ENSG00000234352	7	135685559	138182107	3351	25	0.0157685	0.000174605	0.000553158	EUR Subclass-IN VIP
ENSG00000181072	CHRM2	7	135868652	138020255	2844	15	0.0205984	1.78634e-05	6.25823e-05	EUR Subclass-IN VIP
ENSG00000182158	CREB3L2	7	136874979	139002086	2836	73	0.0202527	2.13427e-05	7.41766e-05	EUR Subclass-IN VIP
ENSG00000214128	TMEM213	7	137797952	139838101	2678	8	0.0126644	0.00079028	0.00236022	EUR Subclass-IN VIP
ENSG00000146963	LUC7L2	7	138340359	140423457	2840	25	0.046325	9.08264e-11	5.15973e-10	EUR Subclass-IN VIP
ENSG00000236279	CLEC2L	7	138523685	140544985	2764	37	0.0413669	9.23727e-10	4.85028e-09	EUR Subclass-IN VIP
ENSG00000064393	HIPK2	7	138561570	140777998	2959	8	0.0100487	0.00277233	0.00784265	EUR Subclass-IN VIP
ENSG00000059378	PARP12	7	139023749	141062951	2544	37	0.0217976	9.96375e-06	3.58906e-05	EUR Subclass-IN VIP
ENSG00000006459	KDM7A	7	139084746	141176983	2537	57	0.02193	9.10136e-06	3.29001e-05	EUR Subclass-IN VIP
ENSG00000146966	DENND2A	7	139518420	141673993	2616	4	0.0184943	4.87775e-05	0.000163306	EUR Subclass-IN VIP
ENSG00000157764	BRAF	7	139719327	141924929	2640	15	0.0107027	0.00203358	0.00584231	EUR Subclass-IN VIP
ENSG00000261115	TMEM178B	7	140074064	142480380	2994	26	0.0475608	4.78502e-11	2.75922e-10	EUR Subclass-IN VIP
ENSG00000106028	SSBP1	7	140738334	142787922	2307	5	0.0690505	1.28208e-15	1.01083e-14	EUR Subclass-IN VIP
ENSG00000257335	MGAM	7	140907813	143106747	2608	25	0.264128	2.98679e-64	1.37061e-62	EUR Subclass-IN VIP
ENSG00000197448	GSTK1	7	142244093	144270854	2130	22	0.0144416	0.000346831	0.00106938	EUR Subclass-IN VIP
ENSG00000229153	EPHA1-AS1	7	142407813	144523449	1978	9	0.0181332	5.5482e-05	0.000184823	EUR Subclass-IN VIP
ENSG00000253882	ENSG00000253882	7	142761790	144836933	2105	94	0.110177	9.7249e-25	1.21776e-23	EUR Subclass-IN VIP
ENSG00000196511	TPK1	7	143451941	145836395	2923	13	0.0379157	4.34689e-09	2.16314e-08	EUR Subclass-IN VIP
ENSG00000197362	ZNF786	7	148069641	150090782	2616	30	0.0653814	8.46348e-15	6.27879e-14	EUR Subclass-IN VIP
ENSG00000181444	ZNF467	7	148764182	150773588	2450	7	0.0731307	6.88661e-17	5.88028e-16	EUR Subclass-IN VIP
ENSG00000197558	SSPOP	7	148776042	150833979	2576	70	0.10954	7.09001e-25	8.94391e-24	EUR Subclass-IN VIP
ENSG00000204934	ATP6V0E2-AS1	7	148867697	150880610	2618	2	0.0331492	4.09316e-08	1.88114e-07	EUR Subclass-IN VIP
ENSG00000171130	ATP6V0E2	7	148872968	150891204	2652	9	0.0232057	4.75784e-06	1.77343e-05	EUR Subclass-IN VIP
ENSG00000106526	ACTR3C	7	149243916	151323725	2751	30	0.010354	0.00245827	0.00700593	EUR Subclass-IN VIP
ENSG00000197150	ABCB8	7	150028422	152047782	2770	8	0.0105368	0.00220115	0.00630598	EUR Subclass-IN VIP
ENSG00000164896	FASTK	7	150076593	152080866	2780	12	0.0108102	0.00186852	0.00538931	EUR Subclass-IN VIP
ENSG00000106617	PRKAG2	7	150556124	152877125	2898	21	0.0117883	0.00121501	0.00356772	EUR Subclass-IN VIP
ENSG00000239911	PRKAG2-AS1	7	150877042	152879223	2231	5	0.0132387	0.000598649	0.00180691	EUR Subclass-IN VIP
ENSG00000055609	KMT2C	7	151134922	153436644	2764	16	0.0317739	6.84454e-08	3.08367e-07	EUR Subclass-IN VIP
ENSG00000196584	XRCC2	7	151644776	153676141	2384	4	0.0650338	9.95169e-15	7.34375e-14	EUR Subclass-IN VIP
ENSG00000286565	ENSG00000286565	7	151925233	153936981	2174	16	0.078895	1.01591e-17	9.0898e-17	EUR Subclass-IN VIP
ENSG00000273344	PAXIP1-DT	7	154003448	156005703	2462	21	0.0168951	0.000102554	0.000332806	EUR Subclass-IN VIP
ENSG00000157219	HTR5A	7	154070324	156087392	2559	30	0.0811369	1.27889e-18	1.1996e-17	EUR Subclass-IN VIP
ENSG00000182648	LINC01006	7	155388922	157640654	3185	96	0.0544673	1.79611e-12	1.14039e-11	EUR Subclass-IN VIP
ENSG00000146918	NCAPG2	7	157631169	159704804	2456	27	0.034012	3.1695e-08	1.47254e-07	EUR Subclass-IN VIP
ENSG00000117868	ESYT2	7	157730995	159830253	2293	47	0.108215	3.79769e-24	4.59772e-23	EUR Subclass-IN VIP
ENSG00000126870	DYNC2I1	7	157856558	159956747	2097	28	0.216689	5.04985e-51	1.58617e-49	EUR Subclass-IN VIP
ENSG00000231419	LINC00689	7	158006522	160030195	1865	36	0.0290764	2.70208e-07	1.14122e-06	EUR Subclass-IN VIP
ENSG00000106018	VIPR2	7	158028175	160144867	1811	92	0.0659992	6.05279e-15	4.54093e-14	EUR Subclass-IN VIP
ENSG00000180190	TDRP	8	0	1545781	2506	29	0.0849592	2.71179e-19	2.60914e-18	EUR Subclass-IN VIP
ENSG00000104714	ERICH1	8	0	1738106	2846	54	0.240904	1.61869e-57	6.329e-56	EUR Subclass-IN VIP
ENSG00000176595	KBTBD11	8	973677	3006936	4256	48	0.0633829	2.01988e-14	1.46238e-13	EUR Subclass-IN VIP
ENSG00000036448	MYOM2	8	1045046	3165552	4567	11	0.0602392	7.89545e-14	5.49312e-13	EUR Subclass-IN VIP
ENSG00000282142	ENSG00000282142	8	1517898	3556440	4870	52	0.102152	8.69461e-23	9.84212e-22	EUR Subclass-IN VIP
ENSG00000277526	ENSG00000277526	8	1562813	3623382	5021	30	0.0822789	1.86835e-18	1.73869e-17	EUR Subclass-IN VIP
ENSG00000254319	ENSG00000254319	8	1648075	3728577	5386	39	0.157775	3.69154e-36	7.26319e-35	EUR Subclass-IN VIP
ENSG00000253853	ENSG00000253853	8	1726956	3838823	5625	49	0.0728052	1.05201e-16	8.88873e-16	EUR Subclass-IN VIP
ENSG00000185053	SGCZ	8	13084845	16238431	4127	55	0.0397271	1.97066e-09	1.00715e-08	EUR Subclass-IN VIP
ENSG00000287476	ENSG00000287476	8	14896267	16967950	4342	16	0.0447608	1.62341e-10	9.09432e-10	EUR Subclass-IN VIP
ENSG00000249258	ENSG00000249258	8	16131181	18149789	4108	35	0.0524918	3.83145e-12	2.37271e-11	EUR Subclass-IN VIP
ENSG00000104219	ZDHHC2	8	16156482	18224799	4271	30	0.0425538	5.10461e-10	2.74424e-09	EUR Subclass-IN VIP
ENSG00000003987	MTMR7	8	16296794	18413528	4600	11	0.0409753	1.01096e-09	5.29203e-09	EUR Subclass-IN VIP
ENSG00000003989	SLC7A2	8	16497088	18570573	4680	64	0.117797	1.31948e-26	1.7834e-25	EUR Subclass-IN VIP
ENSG00000104213	PDGFRL	8	16576433	18644071	4682	73	0.172963	1.01548e-39	2.28887e-38	EUR Subclass-IN VIP
ENSG00000129422	MTUS1	8	16643795	18800917	4948	40	0.224053	1.68704e-53	5.78463e-52	EUR Subclass-IN VIP
ENSG00000253944	ENSG00000253944	8	16801345	18861069	4809	17	0.0964641	1.54646e-21	1.66685e-20	EUR Subclass-IN VIP
ENSG00000078674	PCM1	8	16922840	19027975	4988	22	0.423106	6.25819e-118	1.00968e-115	EUR Subclass-IN VIP
ENSG00000104763	ASAH1	8	17055992	19084998	4805	81	0.16442	3.10938e-37	6.42285e-36	EUR Subclass-IN VIP
ENSG00000245281	ENSG00000245281	8	17084386	19097644	4782	35	0.0109973	0.00179075	0.00516986	EUR Subclass-IN VIP
ENSG00000156011	PSD3	8	17527303	20084730	5975	36	0.0215068	1.18626e-05	4.23424e-05	EUR Subclass-IN VIP
ENSG00000147408	CSGALNACT1	8	18404161	20758029	4868	38	0.121632	2.62443e-27	3.66011e-26	EUR Subclass-IN VIP
ENSG00000104613	INTS10	8	18817391	20852083	4033	77	0.0745831	9.25891e-17	7.84474e-16	EUR Subclass-IN VIP
ENSG00000253300	ENSG00000253300	8	19655184	21700152	3882	12	0.0156285	0.000194139	0.000612256	EUR Subclass-IN VIP
ENSG00000254092	ENSG00000254092	8	19942863	22298168	4052	4	0.0786614	1.05552e-17	9.43324e-17	EUR Subclass-IN VIP
ENSG00000168546	GFRA2	8	20690398	22812357	3381	34	0.025397	1.91031e-06	7.41435e-06	EUR Subclass-IN VIP
ENSG00000168481	LGI3	8	21146830	23157084	3026	6	0.0279205	5.82403e-07	2.38485e-06	EUR Subclass-IN VIP
ENSG00000168487	BMP1	8	21165140	23212326	3071	20	0.0240887	3.07118e-06	1.16688e-05	EUR Subclass-IN VIP
ENSG00000120910	PPP3CC	8	21440819	23541142	3168	22	0.0169738	0.000100106	0.000325344	EUR Subclass-IN VIP
ENSG00000158941	CCAR2	8	21604632	23621514	3158	2	0.0198864	2.54251e-05	8.76499e-05	EUR Subclass-IN VIP
ENSG00000147439	BIN3	8	21620418	23669148	3190	6	0.0523319	4.36504e-12	2.69227e-11	EUR Subclass-IN VIP
ENSG00000147454	SLC25A37	8	22528956	24575463	3311	21	0.0175729	7.7086e-05	0.000253758	EUR Subclass-IN VIP
ENSG00000253535	ENSG00000253535	8	23295814	25912073	4128	40	0.0919459	1.17207e-20	1.20728e-19	EUR Subclass-IN VIP
ENSG00000272163	ENSG00000272163	8	23912165	25914717	2796	16	0.0291857	2.60892e-07	1.10431e-06	EUR Subclass-IN VIP
ENSG00000277586	NEFL	8	23950955	25956721	2804	28	0.0357635	1.3384e-08	6.44272e-08	EUR Subclass-IN VIP
ENSG00000240694	PNMA2	8	25504701	27514092	3959	10	0.015053	0.000240463	0.000751698	EUR Subclass-IN VIP
ENSG00000092964	DPYSL2	8	25514031	27658178	4195	42	0.111715	6.53964e-25	8.27689e-24	EUR Subclass-IN VIP
ENSG00000120907	ADRA1A	8	25748150	27867278	4260	142	0.475869	3.45611e-139	8.02603e-137	EUR Subclass-IN VIP
ENSG00000104228	TRIM35	8	26284886	28311272	3980	19	0.0203454	1.92913e-05	6.73372e-05	EUR Subclass-IN VIP
ENSG00000120899	PTK2B	8	26311482	28459391	4033	10	0.0308714	1.28681e-07	5.63833e-07	EUR Subclass-IN VIP
ENSG00000120903	CHRNA2	8	26459756	28479883	3865	11	0.0120106	0.00111279	0.00327616	EUR Subclass-IN VIP
ENSG00000120915	EPHX2	8	26490781	28545564	3834	24	0.0728736	1.89043e-16	1.56705e-15	EUR Subclass-IN VIP
ENSG00000234770	GULOP	8	26560274	28589073	3730	8	0.0682344	2.31085e-15	1.78881e-14	EUR Subclass-IN VIP
ENSG00000120885	CLU	8	26596917	28614700	3675	22	0.0155027	0.000207174	0.000651355	EUR Subclass-IN VIP
ENSG00000168077	SCARA3	8	26633868	28676776	3642	50	0.12744	1.86512e-28	2.70195e-27	EUR Subclass-IN VIP
ENSG00000253875	ENSG00000253875	8	26732915	28758552	3473	23	0.0435007	3.25923e-10	1.779e-09	EUR Subclass-IN VIP
ENSG00000147419	CCDC25	8	26733316	28772653	3477	21	0.149298	6.4016e-34	1.15568e-32	EUR Subclass-IN VIP
ENSG00000168079	SCARA5	8	26869883	28992673	3336	25	0.0608842	6.5679e-14	4.5799e-13	EUR Subclass-IN VIP
ENSG00000214050	FBXO16	8	27348287	29490278	2856	12	0.0689687	1.63095e-15	1.27474e-14	EUR Subclass-IN VIP
ENSG00000253567	ENSG00000253567	8	27447264	29455902	2643	6	0.0120151	0.00107376	0.00316742	EUR Subclass-IN VIP
ENSG00000104290	FZD3	8	27494205	29574267	2714	18	0.0118665	0.00110722	0.00326104	EUR Subclass-IN VIP
ENSG00000254129	ENSG00000254129	8	28110573	30140729	2396	71	0.0179501	5.76989e-05	0.000191875	EUR Subclass-IN VIP
ENSG00000285669	ENSG00000285669	8	29192429	31201332	2590	27	0.0600915	1.14874e-13	7.91316e-13	EUR Subclass-IN VIP
ENSG00000157110	RBPMS	8	29384511	31572256	2798	4	0.015427	0.000208202	0.000654454	EUR Subclass-IN VIP
ENSG00000197265	GTF2E2	8	29578318	31658236	2669	5	0.0168751	9.82877e-05	0.00031991	EUR Subclass-IN VIP
ENSG00000172733	PURG	8	29995802	32033715	2572	58	0.0350497	1.88691e-08	8.95932e-08	EUR Subclass-IN VIP
ENSG00000157168	NRG1	8	30639222	33855666	4222	53	0.0341698	2.83083e-08	1.32402e-07	EUR Subclass-IN VIP
ENSG00000286648	ENSG00000286648	8	30827238	32840709	2947	11	0.063014	2.84406e-14	2.03411e-13	EUR Subclass-IN VIP
ENSG00000172728	FUT10	8	32370824	34473146	2735	75	0.184062	1.15227e-42	2.84852e-41	EUR Subclass-IN VIP
ENSG00000239039	SNORD13	8	32513475	34513578	2514	34	0.0596421	1.24248e-13	8.53202e-13	EUR Subclass-IN VIP
ENSG00000253642	ENSG00000253642	8	32604856	35039104	3090	21	0.144781	9.03443e-33	1.5576e-31	EUR Subclass-IN VIP
ENSG00000254302	ENSG00000254302	8	33174886	35207513	2973	27	0.0229057	5.74743e-06	2.12421e-05	EUR Subclass-IN VIP
ENSG00000253108	ENSG00000253108	8	33228439	35346731	3093	9	0.0313259	1.04618e-07	4.62632e-07	EUR Subclass-IN VIP
ENSG00000156687	UNC5D	8	34235475	36796550	2488	17	0.0279601	4.24345e-07	1.76163e-06	EUR Subclass-IN VIP
ENSG00000085788	DDHD2	8	37225218	39275558	1930	34	0.0570441	5.27232e-13	3.48164e-12	EUR Subclass-IN VIP
ENSG00000077782	FGFR1	8	37400215	39468834	1799	32	0.0999523	2.50145e-22	2.76422e-21	EUR Subclass-IN VIP
ENSG00000197140	ADAM32	8	38106990	40284917	2564	46	0.0382999	3.87933e-09	1.94372e-08	EUR Subclass-IN VIP
ENSG00000165061	ZMAT4	8	39530590	41897833	4156	2	0.0110245	0.00166512	0.00481988	EUR Subclass-IN VIP
ENSG00000029534	ANK1	8	40653220	42896762	3179	54	0.0625853	3.41584e-14	2.42495e-13	EUR Subclass-IN VIP
ENSG00000104365	IKBKB	8	41271302	43332460	2281	35	0.0120221	0.00109814	0.00323553	EUR Subclass-IN VIP
ENSG00000070501	POLB	8	41338454	43371808	2205	9	0.0248259	2.20946e-06	8.53006e-06	EUR Subclass-IN VIP
ENSG00000168575	SLC20A2	8	41416475	43541926	2075	11	0.0260989	1.21953e-06	4.83367e-06	EUR Subclass-IN VIP
ENSG00000147481	SNTG1	8	48909789	51796692	4227	58	0.0165252	0.000128275	0.000412262	EUR Subclass-IN VIP
ENSG00000147485	PXDNL	8	50319577	52809445	3711	9	0.0103479	0.00247757	0.0070557	EUR Subclass-IN VIP
ENSG00000254687	ENSG00000254687	8	52177571	54242683	2764	29	0.0723061	1.86485e-16	1.54919e-15	EUR Subclass-IN VIP
ENSG00000082556	OPRK1	8	52225724	54251637	2686	24	0.0328899	4.59762e-08	2.10289e-07	EUR Subclass-IN VIP
ENSG00000137574	TGS1	8	54773446	56826445	2956	20	0.0378851	4.27934e-09	2.1316e-08	EUR Subclass-IN VIP
ENSG00000008988	RPS20	8	55067254	57074510	2987	39	0.0159724	0.000164505	0.000523214	EUR Subclass-IN VIP
ENSG00000169122	FAM110B	8	56994509	59204279	3668	51	0.0296986	2.41116e-07	1.02541e-06	EUR Subclass-IN VIP
ENSG00000288041	ENSG00000288041	8	57227578	59243984	3267	40	0.0517421	5.31443e-12	3.26209e-11	EUR Subclass-IN VIP
ENSG00000215114	UBXN2B	8	57411359	59451501	3131	24	0.0142523	0.000339277	0.00104756	EUR Subclass-IN VIP
ENSG00000137575	SDCBP	8	57552924	59582859	2916	9	0.0189312	4.02602e-05	0.000136248	EUR Subclass-IN VIP
ENSG00000035681	NSMAF	8	57583508	59659853	2934	21	0.0391608	2.68982e-09	1.36287e-08	EUR Subclass-IN VIP
ENSG00000178538	CA8	8	59185412	61281400	2741	73	0.655557	8.37028e-245	1.06909e-241	EUR Subclass-IN VIP
ENSG00000171316	CHD7	8	59678740	61868028	3019	26	0.0144195	0.000341086	0.00105294	EUR Subclass-IN VIP
ENSG00000285971	ENSG00000285971	8	61191088	63249879	3294	65	0.526484	1.46342e-167	6.597e-165	EUR Subclass-IN VIP
ENSG00000185942	NKAIN3	8	61248591	64014000	3932	76	0.0591984	1.21516e-13	8.3519e-13	EUR Subclass-IN VIP
ENSG00000137563	GGH	8	62014881	64039407	2879	15	0.032553	5.13377e-08	2.33626e-07	EUR Subclass-IN VIP
ENSG00000137561	TTPA	8	62048553	64086053	2805	20	0.0462507	7.26214e-11	4.14705e-10	EUR Subclass-IN VIP
ENSG00000253205	ENSG00000253205	8	62384839	64470205	2643	13	0.0156947	0.000169571	0.000537986	EUR Subclass-IN VIP
ENSG00000254377	MIR124-2HG	8	63373151	65383787	1994	14	0.0119716	0.0010921	0.00321898	EUR Subclass-IN VIP
ENSG00000172817	CYP7B1	8	63587763	65798737	1762	15	0.116232	4.35626e-26	5.76584e-25	EUR Subclass-IN VIP
ENSG00000147573	TRIM55	8	65126896	67175485	186	46	0.0256996	1.55216e-06	6.07505e-06	EUR Subclass-IN VIP
ENSG00000182674	KCNB2	8	71537225	73938349	2113	78	0.0360608	1.22008e-08	5.8898e-08	EUR Subclass-IN VIP
ENSG00000260838	ENSG00000260838	8	71947150	73950445	2125	28	0.0387148	3.30806e-09	1.6662e-08	EUR Subclass-IN VIP
ENSG00000104369	JPH1	8	73234700	75321540	3151	12	0.0351246	1.61536e-08	7.72016e-08	EUR Subclass-IN VIP
ENSG00000104381	GDAP1	8	73320613	75518007	3395	28	0.214976	4.82645e-50	1.47361e-48	EUR Subclass-IN VIP
ENSG00000254349	MIR2052HG	8	73599775	75823313	3550	30	0.128417	1.05736e-28	1.55082e-27	EUR Subclass-IN VIP
ENSG00000121005	CRISPLD1	8	73984505	76034558	3401	41	0.120695	3.73507e-27	5.16674e-26	EUR Subclass-IN VIP
ENSG00000091656	ZFHX4	8	75681239	77867281	3183	40	0.0307862	1.47874e-07	6.43151e-07	EUR Subclass-IN VIP
ENSG00000254266	PKIA-AS1	8	77268637	79558503	3421	4	0.0111539	0.00166257	0.00481432	EUR Subclass-IN VIP
ENSG00000104427	ZC2HC1A	8	77666089	79719765	3004	38	0.178705	6.02929e-41	1.41517e-39	EUR Subclass-IN VIP
ENSG00000104432	IL7	8	77675743	79805523	3081	14	0.0778847	2.02717e-17	1.78054e-16	EUR Subclass-IN VIP
ENSG00000253214	ENSG00000253214	8	80149107	82165266	2642	7	0.0278699	5.52391e-07	2.2668e-06	EUR Subclass-IN VIP
ENSG00000104231	ZFAND1	8	80701334	82732903	2777	46	0.105758	5.98824e-24	7.16486e-23	EUR Subclass-IN VIP
ENSG00000253334	ENSG00000253334	8	80791823	82815714	2919	12	0.0214903	1.08797e-05	3.89884e-05	EUR Subclass-IN VIP
ENSG00000104497	SNX16	8	80799581	82842866	2972	34	0.162382	1.08741e-36	2.19587e-35	EUR Subclass-IN VIP
ENSG00000176731	RBIS	8	84214048	86220421	2058	12	0.0106365	0.00209962	0.00602413	EUR Subclass-IN VIP
ENSG00000133742	CA1	8	84327608	86379014	2045	57	0.0447871	1.80373e-10	1.00567e-09	EUR Subclass-IN VIP
ENSG00000164879	CA3	8	84373436	86449040	2041	45	0.107239	5.75256e-24	6.89363e-23	EUR Subclass-IN VIP
ENSG00000123124	WWP1	8	85342547	87478420	2561	19	0.0731076	1.76522e-16	1.46882e-15	EUR Subclass-IN VIP
ENSG00000176623	RMDN1	8	85468257	87514357	2488	20	0.138514	4.54688e-31	7.27453e-30	EUR Subclass-IN VIP
ENSG00000170289	CNGB3	8	85553977	87743675	2764	13	0.0148531	0.00026091	0.000812634	EUR Subclass-IN VIP
ENSG00000156103	MMP16	8	87032011	89328025	3310	48	0.115754	4.33125e-26	5.74041e-25	EUR Subclass-IN VIP
ENSG00000251136	ENSG00000251136	8	88585872	90757812	2864	52	0.188206	1.05232e-43	2.63543e-42	EUR Subclass-IN VIP
ENSG00000104312	RIPK2	8	88757806	90791064	2697	12	0.0302966	1.73915e-07	7.53206e-07	EUR Subclass-IN VIP
ENSG00000104320	NBN	8	88933331	91003228	2601	32	0.0288487	3.46258e-07	1.44529e-06	EUR Subclass-IN VIP
ENSG00000104325	DECR1	8	89001405	91053633	2552	32	0.0402704	1.62525e-09	8.36192e-09	EUR Subclass-IN VIP
ENSG00000104327	CALB1	8	89058608	91095475	2469	29	0.0237365	3.71568e-06	1.39961e-05	EUR Subclass-IN VIP
ENSG00000254180	ENSG00000254180	8	89198389	91620077	2726	16	0.0335906	3.35095e-08	1.55307e-07	EUR Subclass-IN VIP
ENSG00000253394	LINC00534	8	89221341	91687863	2749	51	0.0343393	2.5152e-08	1.18108e-07	EUR Subclass-IN VIP
ENSG00000180694	TMEM64	8	89621995	91791632	2350	19	0.0187242	4.41318e-05	0.000148661	EUR Subclass-IN VIP
ENSG00000123119	NECAB1	8	89791741	91959393	2280	45	0.054192	1.98975e-12	1.25657e-11	EUR Subclass-IN VIP
ENSG00000253738	OTUD6B-AS1	8	90059318	92070583	1995	41	0.151426	4.23544e-34	7.69154e-33	EUR Subclass-IN VIP
ENSG00000214954	LRRC69	8	90101832	92219236	2078	30	0.148121	1.05375e-33	1.88677e-32	EUR Subclass-IN VIP
ENSG00000248858	FLJ46284	8	91699742	93879502	2053	6	0.0263245	1.15173e-06	4.57556e-06	EUR Subclass-IN VIP
ENSG00000246662	LINC00535	8	92213302	94700433	3052	45	0.0720863	3.08094e-16	2.52252e-15	EUR Subclass-IN VIP
ENSG00000188343	CIBAR1	8	92698561	94731527	2543	42	0.0261404	1.27783e-06	5.04256e-06	EUR Subclass-IN VIP
ENSG00000253704	ENSG00000253704	8	93553668	95570648	3229	11	0.0216418	1.11275e-05	3.98297e-05	EUR Subclass-IN VIP
ENSG00000156162	DPY19L4	8	93719703	95793836	3427	19	0.0148136	0.000261143	0.000813194	EUR Subclass-IN VIP
ENSG00000156469	MTERF3	8	95239398	97261610	2785	39	0.0758444	4.36489e-17	3.75425e-16	EUR Subclass-IN VIP
ENSG00000104324	CPQ	8	95645242	98149654	3237	30	0.115422	7.09782e-26	9.3061e-25	EUR Subclass-IN VIP
ENSG00000104341	LAPTM4B	8	96775057	98853013	2220	35	0.0558885	8.62528e-13	5.59931e-12	EUR Subclass-IN VIP
ENSG00000132561	MATN2	8	96868840	99036724	2282	42	0.0531818	2.83935e-12	1.77991e-11	EUR Subclass-IN VIP
ENSG00000132541	RIDA	8	97102344	99117171	2159	25	0.0335374	3.80829e-08	1.75601e-07	EUR Subclass-IN VIP
ENSG00000253948	VPS13B-DT	8	97958277	100013743	1762	7	0.0105739	0.00220798	0.00632437	EUR Subclass-IN VIP
ENSG00000132549	VPS13B	8	98013266	100877580	2672	27	0.010079	0.00272167	0.0077093	EUR Subclass-IN VIP
ENSG00000132554	RGS22	8	98960936	101131268	2141	12	0.115457	6.55189e-26	8.61982e-25	EUR Subclass-IN VIP
ENSG00000104450	SPAG1	8	99157906	101259278	2143	29	0.182772	5.13153e-42	1.2544e-40	EUR Subclass-IN VIP
ENSG00000034677	RNF19A	8	99257060	101336218	2158	17	0.0153064	0.00022606	0.000708264	EUR Subclass-IN VIP
ENSG00000174226	SNX31	8	99572889	101663415	2359	5	0.0330827	4.96733e-08	2.26388e-07	EUR Subclass-IN VIP
ENSG00000104490	NCALD	8	100686542	103124907	3521	39	0.101536	1.02582e-22	1.15778e-21	EUR Subclass-IN VIP
ENSG00000253633	ENSG00000253633	8	101528740	103539943	3181	33	0.0195402	3.04757e-05	0.000104264	EUR Subclass-IN VIP
ENSG00000253320	MAILR	8	101864271	104002424	3528	36	0.0917656	1.72972e-20	1.76273e-19	EUR Subclass-IN VIP
ENSG00000164929	BAALC	8	102140713	104230305	3411	19	0.0214487	1.14248e-05	4.08557e-05	EUR Subclass-IN VIP
ENSG00000164930	FZD6	8	102298433	104332866	3396	52	0.153426	1.18983e-34	2.21049e-33	EUR Subclass-IN VIP
ENSG00000164932	CTHRC1	8	102371538	104382989	3395	16	0.065861	5.60135e-15	4.21256e-14	EUR Subclass-IN VIP
ENSG00000285982	ENSG00000285982	8	102398658	104501895	3516	37	0.243792	5.3034e-58	2.1168e-56	EUR Subclass-IN VIP
ENSG00000164934	DCAF13	8	102414714	104443453	3436	10	0.0555707	1.03591e-12	6.69649e-12	EUR Subclass-IN VIP
ENSG00000176406	RIMS2	8	102500696	105256094	4447	61	0.0204023	1.99046e-05	6.94148e-05	EUR Subclass-IN VIP
ENSG00000255105	PTMAP15	8	102559099	104559389	3208	55	0.416359	1.34686e-115	2.0439e-113	EUR Subclass-IN VIP
ENSG00000147650	LRP12	8	103489231	105589258	3167	18	0.0142917	0.000363	0.00111587	EUR Subclass-IN VIP
ENSG00000169946	ZFPM2	8	103590733	106804539	4712	12	0.0263304	1.12802e-06	4.48369e-06	EUR Subclass-IN VIP
ENSG00000164830	OXR1	8	105270144	107752694	2316	60	0.0245617	2.85703e-06	1.08848e-05	EUR Subclass-IN VIP
ENSG00000147679	UTP23	8	115766505	117849463	2013	25	0.0773035	1.79432e-17	1.58146e-16	EUR Subclass-IN VIP
ENSG00000164758	MED30	8	116520713	118540262	2527	46	0.0811584	3.2109e-18	2.94515e-17	EUR Subclass-IN VIP
ENSG00000177570	SAMD12	8	117189455	119622112	3468	51	0.0142438	0.000364816	0.001121	EUR Subclass-IN VIP
ENSG00000253972	MAL2-AS1	8	118214625	120246848	3289	27	0.0251239	1.83457e-06	7.13303e-06	EUR Subclass-IN VIP
ENSG00000286282	ENSG00000286282	8	118350291	120416947	3309	36	0.200778	1.82614e-46	4.98029e-45	EUR Subclass-IN VIP
ENSG00000136999	CCN3	8	118416446	120424434	3233	44	0.0134686	0.00054293	0.00164489	EUR Subclass-IN VIP
ENSG00000064313	TAF2	8	118730774	120832841	3375	15	0.0292675	2.76704e-07	1.16769e-06	EUR Subclass-IN VIP
ENSG00000286362	ENSG00000286362	8	118832875	120855509	3246	33	0.160803	1.96365e-36	3.89856e-35	EUR Subclass-IN VIP
ENSG00000136982	DSCC1	8	118833976	120855894	3245	10	0.458872	2.12175e-133	4.58028e-131	EUR Subclass-IN VIP
ENSG00000155792	DEPTOR	8	118873717	121050918	3484	15	0.0762584	4.09076e-17	3.5244e-16	EUR Subclass-IN VIP
ENSG00000254343	ENSG00000254343	8	119052180	121056201	3063	48	0.0164332	0.000131312	0.000421756	EUR Subclass-IN VIP
ENSG00000187955	COL14A1	8	119059780	121373573	3536	24	0.0485705	2.04651e-11	1.20688e-10	EUR Subclass-IN VIP
ENSG00000172167	MTBP	8	119445400	121542133	3219	9	0.0512413	7.49189e-12	4.54765e-11	EUR Subclass-IN VIP
ENSG00000136986	DERL1	8	122013170	124042302	1488	1	0.0224271	6.53491e-06	2.39791e-05	EUR Subclass-IN VIP
ENSG00000156804	FBXO32	8	122497889	124541206	972	52	0.0290581	3.11646e-07	1.30687e-06	EUR Subclass-IN VIP
ENSG00000155897	ADCY8	8	129780301	132040909	2403	40	0.132604	9.02272e-30	1.37878e-28	EUR Subclass-IN VIP
ENSG00000184156	KCNQ3	8	131120859	133481095	3843	46	0.0672553	2.67804e-15	2.06056e-14	EUR Subclass-IN VIP
ENSG00000129295	LRRC6	8	131570416	133675592	3631	7	0.0307963	1.36149e-07	5.94854e-07	EUR Subclass-IN VIP
ENSG00000042832	TG	8	131866958	134134903	3996	44	0.0477566	4.63585e-11	2.67723e-10	EUR Subclass-IN VIP
ENSG00000008513	ST3GAL1	8	132454848	134571940	3815	21	0.0118639	0.00115604	0.00340153	EUR Subclass-IN VIP
ENSG00000288067	ENSG00000288067	8	133190383	135390487	3872	8	0.0886434	8.8375e-20	8.75015e-19	EUR Subclass-IN VIP
ENSG00000066827	ZFAT	8	133477788	135713049	3770	13	0.0115944	0.00133268	0.00389512	EUR Subclass-IN VIP
ENSG00000131773	KHDRBS3	8	134457456	136656722	3261	76	0.0176986	7.1685e-05	0.000236696	EUR Subclass-IN VIP
ENSG00000254101	LINC02055	8	134859369	138092183	4303	20	0.0335392	3.51667e-08	1.62643e-07	EUR Subclass-IN VIP
ENSG00000285683	ENSG00000285683	8	135237236	137295232	2938	21	0.0219267	9.03122e-06	3.26774e-05	EUR Subclass-IN VIP
ENSG00000285817	ENSG00000285817	8	136524755	138645564	1901	26	0.013448	0.000538989	0.00163392	EUR Subclass-IN VIP
ENSG00000181404	WASHC1	9	0	1073865	1800	34	0.059123	1.76296e-13	1.19456e-12	EUR Subclass-IN VIP
ENSG00000172785	CBWD1	9	0	1179147	1950	43	0.061234	5.59918e-14	3.92942e-13	EUR Subclass-IN VIP
ENSG00000107104	KANK1	9	0	1746106	2716	63	0.0815397	2.77563e-18	2.55662e-17	EUR Subclass-IN VIP
ENSG00000080503	SMARCA2	9	980290	3193624	3482	12	0.0210745	1.2322e-05	4.388e-05	EUR Subclass-IN VIP
ENSG00000236404	VLDLR-AS1	9	1421597	3622457	3374	81	0.0765602	3.61966e-17	3.12555e-16	EUR Subclass-IN VIP
ENSG00000147852	VLDLR	9	1621182	3660056	3121	14	0.0352132	1.85287e-08	8.80313e-08	EUR Subclass-IN VIP
ENSG00000080608	PUM3	9	1720469	3844095	3248	20	0.0276955	5.88069e-07	2.40741e-06	EUR Subclass-IN VIP
ENSG00000232104	RFX3-AS1	9	2526723	4691814	3457	52	0.157296	1.36265e-35	2.63372e-34	EUR Subclass-IN VIP
ENSG00000107249	GLIS3	9	2824127	5348392	3836	62	0.0419937	6.22775e-10	3.31318e-09	EUR Subclass-IN VIP
ENSG00000106686	SPATA6L	9	3553386	5666674	3324	30	0.0957349	1.18364e-21	1.28119e-20	EUR Subclass-IN VIP
ENSG00000147853	AK3	9	3709556	5742043	3239	66	0.216726	7.61533e-51	2.37719e-49	EUR Subclass-IN VIP
ENSG00000287759	ENSG00000287759	9	3741741	5759639	3185	63	0.329977	2.82179e-84	2.24091e-82	EUR Subclass-IN VIP
ENSG00000107020	PLGRKT	9	4357971	6437925	2966	32	0.0163255	0.000134903	0.000432656	EUR Subclass-IN VIP
ENSG00000120217	CD274	9	4450503	6470566	2860	35	0.0381139	3.83694e-09	1.92311e-08	EUR Subclass-IN VIP
ENSG00000286162	ENSG00000286162	9	4457477	6629748	3077	52	0.0169954	0.000100581	0.00032661	EUR Subclass-IN VIP
ENSG00000178445	GLDC	9	5532467	7645729	3801	59	0.124907	5.57967e-28	7.99248e-27	EUR Subclass-IN VIP
ENSG00000285688	ENSG00000285688	9	6177577	8203458	3853	9	0.171221	4.39517e-39	9.70675e-38	EUR Subclass-IN VIP
ENSG00000153707	PTPRD	9	7314246	11613002	8565	75	0.0162038	0.000147178	0.000470056	EUR Subclass-IN VIP
ENSG00000225706	PTPRD-AS1	9	7858127	9864772	3836	81	0.107473	5.26729e-24	6.3319e-23	EUR Subclass-IN VIP
ENSG00000235448	LURAP1L-AS1	9	11698554	13814377	3333	29	0.0472418	5.5095e-11	3.16388e-10	EUR Subclass-IN VIP
ENSG00000107186	MPDZ	9	12105706	14279692	3353	49	0.0266795	1.02131e-06	4.07857e-06	EUR Subclass-IN VIP
ENSG00000147862	NFIB	9	13081843	15398983	3485	25	0.024104	3.537e-06	1.3346e-05	EUR Subclass-IN VIP
ENSG00000175893	ZDHHC21	9	13611071	15693432	3317	23	0.451371	6.20797e-129	1.21987e-126	EUR Subclass-IN VIP
ENSG00000164946	FREM1	9	13737152	15910995	3357	94	0.248812	4.99196e-60	2.07913e-58	EUR Subclass-IN VIP
ENSG00000232000	CLCN3P1	9	13921013	16146401	3337	26	0.117323	2.1155e-26	2.83474e-25	EUR Subclass-IN VIP
ENSG00000215237	ENSG00000215237	9	13993312	16019729	2976	84	0.200065	1.32641e-46	3.62386e-45	EUR Subclass-IN VIP
ENSG00000164989	CCDC171	9	14553043	17061663	4164	47	0.159844	3.02241e-36	5.97735e-35	EUR Subclass-IN VIP
ENSG00000044459	CNTLN	9	16134982	18503923	4082	77	0.0235452	4.46273e-06	1.66627e-05	EUR Subclass-IN VIP
ENSG00000178031	ADAMTSL1	9	16906563	19910950	4942	47	0.110696	8.86606e-25	1.11203e-23	EUR Subclass-IN VIP
ENSG00000155886	SLC24A2	9	18507452	20786928	3282	73	0.0908818	2.04561e-20	2.07498e-19	EUR Subclass-IN VIP
ENSG00000198642	KLHL9	9	20329665	22335404	2466	13	0.0144088	0.00034352	0.0010596	EUR Subclass-IN VIP
ENSG00000264545	ENSG00000264545	9	20802636	23029594	3030	32	0.0252887	1.80891e-06	7.04042e-06	EUR Subclass-IN VIP
ENSG00000147889	CDKN2A	9	20967752	22995301	2761	12	0.0242864	2.93966e-06	1.11857e-05	EUR Subclass-IN VIP
ENSG00000240498	CDKN2B-AS1	9	20994139	23128103	2955	24	0.0604495	9.79918e-14	6.77762e-13	EUR Subclass-IN VIP
ENSG00000120156	TEK	9	26109141	28230174	3528	41	0.0783411	1.30888e-17	1.16365e-16	EUR Subclass-IN VIP
ENSG00000147894	C9orf72	9	26535640	28573866	3537	45	0.282841	4.21938e-69	2.17015e-67	EUR Subclass-IN VIP
ENSG00000280683	LINC01242	9	29388935	31575012	3910	3	0.287501	7.61687e-72	4.18437e-70	EUR Subclass-IN VIP
ENSG00000122729	ACO1	9	31384603	33454769	3693	29	0.210793	2.43116e-49	7.29204e-48	EUR Subclass-IN VIP
ENSG00000236796	ENSG00000236796	9	31836575	33869595	3393	12	0.0413661	7.25383e-10	3.83907e-09	EUR Subclass-IN VIP
ENSG00000137074	APTX	9	31886601	34025130	3513	84	0.159641	9.03707e-37	1.83458e-35	EUR Subclass-IN VIP
ENSG00000086061	DNAJA1	9	32025273	34039907	3160	6	0.0364771	8.85969e-09	4.32185e-08	EUR Subclass-IN VIP
ENSG00000165271	NOL6	9	32461353	34473930	2775	15	0.0501521	1.21033e-11	7.23789e-11	EUR Subclass-IN VIP
ENSG00000230453	ANKRD18B	9	32524394	34573009	2771	70	0.53571	5.93831e-169	2.75807e-166	EUR Subclass-IN VIP
ENSG00000226562	CYP4F26P	9	32580695	34607874	2777	38	0.431317	1.31516e-120	2.26488e-118	EUR Subclass-IN VIP
ENSG00000281128	PTENP1-AS	9	32676785	34688011	2796	35	0.0110872	0.00173177	0.0050062	EUR Subclass-IN VIP
ENSG00000010438	PRSS3	9	32750679	34799231	2847	32	0.216309	5.10882e-51	1.60129e-49	EUR Subclass-IN VIP
ENSG00000165006	UBAP1	9	33179005	35252523	2543	34	0.0416155	8.55391e-10	4.50226e-09	EUR Subclass-IN VIP
ENSG00000237159	CNTFR-AS1	9	33568012	35583072	2377	9	0.0151913	0.000239646	0.000749449	EUR Subclass-IN VIP
ENSG00000137070	IL11RA	9	33650702	35661902	2366	15	0.0108746	0.00193537	0.00557792	EUR Subclass-IN VIP
ENSG00000288583	ENSG00000288583	9	33702953	35774466	2342	34	0.0252836	1.57257e-06	6.15339e-06	EUR Subclass-IN VIP
ENSG00000198467	TPM2	9	34681992	36690056	2259	46	0.384071	7.00435e-104	8.32215e-102	EUR Subclass-IN VIP
ENSG00000137098	SPAG8	9	34808045	36812272	2253	6	0.0255704	1.70942e-06	6.67014e-06	EUR Subclass-IN VIP
ENSG00000147905	ZCCHC7	9	36120574	38358149	3000	12	0.0154297	0.000212418	0.000666885	EUR Subclass-IN VIP
ENSG00000255872	ENSG00000255872	9	36588413	39068687	3041	14	0.0142271	0.000364274	0.00111956	EUR Subclass-IN VIP
ENSG00000070601	FRMPD1	9	36650954	38746904	2948	28	0.271232	3.07136e-67	1.5284e-65	EUR Subclass-IN VIP
ENSG00000165275	TRMT10B	9	36753803	38778972	2863	39	0.0363532	9.46692e-09	4.61073e-08	EUR Subclass-IN VIP
ENSG00000137142	IGFBPL1	9	37406528	39424454	1975	85	0.020841	1.64134e-05	5.77389e-05	EUR Subclass-IN VIP
ENSG00000283162	ENSG00000283162	9	37433696	39543880	1933	21	0.0165055	0.000125828	0.000404905	EUR Subclass-IN VIP
ENSG00000180071	ANKRD18A	9	37571358	39620596	1702	13	0.0368127	7.69408e-09	3.77488e-08	EUR Subclass-IN VIP
ENSG00000260691	ANKRD20A1	9	66832765	68920552	659	71	0.0253225	1.82801e-06	7.11017e-06	EUR Subclass-IN VIP
ENSG00000196873	CBWD3	9	67232003	69300035	1387	27	0.0295628	2.45402e-07	1.04162e-06	EUR Subclass-IN VIP
ENSG00000107242	PIP5K1B	9	67705240	70009176	2373	40	0.0531037	2.82982e-12	1.77538e-11	EUR Subclass-IN VIP
ENSG00000285130	ENSG00000285130	9	68035747	70255187	2739	30	0.0288367	3.08173e-07	1.29372e-06	EUR Subclass-IN VIP
ENSG00000135063	FAM189A2	9	68324567	70392558	2898	46	0.0182339	5.71878e-05	0.000190216	EUR Subclass-IN VIP
ENSG00000204706	MAMDC2-AS1	9	69033921	71175888	3346	74	0.01149	0.00134996	0.00394337	EUR Subclass-IN VIP
ENSG00000268364	SMC5-DT	9	69193997	71258866	3195	19	0.0587236	2.24357e-13	1.50887e-12	EUR Subclass-IN VIP
ENSG00000083067	TRPM3	9	69529060	72446904	4026	12	0.0155376	0.000204819	0.000644347	EUR Subclass-IN VIP
ENSG00000135048	CEMIP2	9	70683366	72816690	3019	46	0.0709908	5.5432e-16	4.46691e-15	EUR Subclass-IN VIP
ENSG00000119125	GDA	9	71114595	73257193	2807	70	0.0590681	1.7259e-13	1.16997e-12	EUR Subclass-IN VIP
ENSG00000203321	CARNMT1-AS1	9	73952968	75996293	3029	17	0.0900582	1.81845e-20	1.85069e-19	EUR Subclass-IN VIP
ENSG00000106733	NMRK1	9	74060573	76088217	3001	19	0.452364	6.08962e-130	1.27857e-127	EUR Subclass-IN VIP
ENSG00000099139	PCSK5	9	74890644	77362975	4347	113	0.169069	4.06529e-40	9.25836e-39	EUR Subclass-IN VIP
ENSG00000106772	PRUNE2	9	75611376	77906114	3765	12	0.0156656	0.00018032	0.000570083	EUR Subclass-IN VIP
ENSG00000225937	PCA3	9	75691980	77863307	3534	15	0.0224924	7.2613e-06	2.65175e-05	EUR Subclass-IN VIP
ENSG00000197969	VPS13A	9	76177445	78421537	3474	31	0.0895015	5.15699e-20	5.17285e-19	EUR Subclass-IN VIP
ENSG00000106829	TLE4	9	78571773	80726882	3253	11	0.0192543	3.29272e-05	0.000112275	EUR Subclass-IN VIP
ENSG00000228430	ENSG00000228430	9	80977614	83780194	3566	29	0.0358916	1.04612e-08	5.07403e-08	EUR Subclass-IN VIP
ENSG00000165115	KIF27	9	82834099	84921465	3005	39	0.0768347	2.87461e-17	2.4991e-16	EUR Subclass-IN VIP
ENSG00000285987	ENSG00000285987	9	83316514	85657077	3448	3	0.0155704	0.00019607	0.000617964	EUR Subclass-IN VIP
ENSG00000285556	ENSG00000285556	9	84167346	86194283	2872	54	0.0725561	1.1537e-16	9.72117e-16	EUR Subclass-IN VIP
ENSG00000135049	AGTPBP1	9	84546539	86742029	2921	65	0.0295935	2.33314e-07	9.94437e-07	EUR Subclass-IN VIP
ENSG00000230303	ENSG00000230303	9	84783668	86805154	2545	7	0.0102391	0.00262612	0.00745657	EUR Subclass-IN VIP
ENSG00000165121	ENSG00000165121	9	84805359	86849542	2570	20	0.0135538	0.000526528	0.00159772	EUR Subclass-IN VIP
ENSG00000135052	GOLM1	9	85026146	87100173	2631	24	0.0257264	1.48575e-06	5.82703e-06	EUR Subclass-IN VIP
ENSG00000187753	C9orf153	9	85220265	87259657	2714	35	0.167781	3.54805e-38	7.57394e-37	EUR Subclass-IN VIP
ENSG00000235819	ENSG00000235819	9	85414201	87488607	2775	28	0.0226786	5.69999e-06	2.10871e-05	EUR Subclass-IN VIP
ENSG00000226237	GAS1RR	9	85948666	88002033	3055	56	0.0274954	6.26803e-07	2.5571e-06	EUR Subclass-IN VIP
ENSG00000196730	DAPK1	9	86497228	88708634	3540	34	0.0594818	1.30338e-13	8.93819e-13	EUR Subclass-IN VIP
ENSG00000187764	SEMA4D	9	88360787	90498130	3341	31	0.0238791	3.75697e-06	1.41447e-05	EUR Subclass-IN VIP
ENSG00000231799	PA2G4P6	9	88449558	90450754	3179	46	0.0949952	1.9169e-21	2.05745e-20	EUR Subclass-IN VIP
ENSG00000237626	ENSG00000237626	9	88825964	91019549	3656	26	0.0164587	0.000125992	0.000405262	EUR Subclass-IN VIP
ENSG00000230537	ENSG00000230537	9	90104327	92213046	3875	19	0.0178578	6.67891e-05	0.000220953	EUR Subclass-IN VIP
ENSG00000229694	LINC00484	9	90118592	92182762	3819	28	0.036677	8.6308e-09	4.21287e-08	EUR Subclass-IN VIP
ENSG00000148090	AUH	9	90213815	92361918	3887	49	0.0171075	8.81823e-05	0.000288366	EUR Subclass-IN VIP
ENSG00000169071	ROR2	9	90563091	92950228	4109	32	0.0106376	0.0021065	0.0060416	EUR Subclass-IN VIP
ENSG00000188312	CENPP	9	91325953	93620529	3994	38	0.63074	2.85598e-226	2.43187e-223	EUR Subclass-IN VIP
ENSG00000106809	OGN	9	91383268	93404696	3518	63	0.274781	4.37543e-67	2.1633e-65	EUR Subclass-IN VIP
ENSG00000127083	OMD	9	91412380	93424471	3519	26	0.249762	8.82683e-60	3.6466e-58	EUR Subclass-IN VIP
ENSG00000106819	ASPN	9	91456205	93482506	3536	7	0.3012	4.06753e-76	2.56556e-74	EUR Subclass-IN VIP
ENSG00000106823	ECM2	9	91493554	93536655	3570	40	0.324513	4.91066e-82	3.65367e-80	EUR Subclass-IN VIP
ENSG00000285650	ENSG00000285650	9	91600094	93612368	3496	19	0.0235503	4.23688e-06	1.5858e-05	EUR Subclass-IN VIP
ENSG00000127080	IPPK	9	91613183	93670131	3610	29	0.0418745	6.64541e-10	3.52681e-09	EUR Subclass-IN VIP
ENSG00000288271	ENSG00000288271	9	91809388	93888693	3625	20	0.0102252	0.00265245	0.00752574	EUR Subclass-IN VIP
ENSG00000226721	EEF1DP2	9	91836826	93837668	3458	31	0.101346	9.69105e-23	1.09458e-21	EUR Subclass-IN VIP
ENSG00000127081	ZNF484	9	91844182	93878038	3516	33	0.0550922	1.23635e-12	7.93864e-12	EUR Subclass-IN VIP
ENSG00000131669	NINJ1	9	92121496	94134251	3292	8	0.0947628	3.08082e-21	3.27006e-20	EUR Subclass-IN VIP
ENSG00000165238	WNK2	9	92184916	94320572	3434	81	0.0184847	4.67267e-05	0.000157057	EUR Subclass-IN VIP
ENSG00000204352	C9orf129	9	92318199	94346414	3272	19	0.0668679	4.52157e-15	3.4291e-14	EUR Subclass-IN VIP
ENSG00000188938	FAM120AOS	9	92431441	94453581	3198	49	0.178911	4.83839e-41	1.14089e-39	EUR Subclass-IN VIP
ENSG00000158079	PTPDC1	9	93030794	95109856	3283	16	0.0100633	0.00273032	0.00773238	EUR Subclass-IN VIP
ENSG00000232063	ENSG00000232063	9	93332459	95363013	2894	13	0.0356395	1.38506e-08	6.65896e-08	EUR Subclass-IN VIP
ENSG00000148110	MFSD14B	9	93374569	95461042	2916	11	0.0195806	2.94939e-05	0.000101017	EUR Subclass-IN VIP
ENSG00000158169	FANCC	9	94099054	96426796	3277	88	0.0360641	1.20034e-08	5.79819e-08	EUR Subclass-IN VIP
ENSG00000185920	PTCH1	9	94442980	96517057	3018	24	0.0377495	4.13491e-09	2.06503e-08	EUR Subclass-IN VIP
ENSG00000175611	LINC00476	9	94759231	96876049	2606	35	0.450221	5.49803e-129	1.10879e-126	EUR Subclass-IN VIP
ENSG00000182150	ERCC6L2	9	94871264	97121154	2551	44	0.0765119	3.00418e-17	2.60584e-16	EUR Subclass-IN VIP
ENSG00000224848	ENSG00000224848	9	95687050	97774318	2382	38	0.451677	5.78332e-129	1.15118e-126	EUR Subclass-IN VIP
ENSG00000196597	ZNF782	9	95816269	97875623	2315	89	0.058554	1.37987e-13	9.43744e-13	EUR Subclass-IN VIP
ENSG00000196312	MFSD14C	9	95887373	98013708	2368	27	0.0134606	0.000555921	0.00168292	EUR Subclass-IN VIP
ENSG00000269907	PTMAP11	9	95910076	97910405	2242	23	0.0665194	3.47345e-15	2.64732e-14	EUR Subclass-IN VIP
ENSG00000203279	ENSG00000203279	9	96200475	98238745	2192	41	0.582283	8.25526e-195	5.75129e-192	EUR Subclass-IN VIP
ENSG00000235494	ENSG00000235494	9	96222602	98235017	2149	20	0.123312	1.32735e-27	1.86817e-26	EUR Subclass-IN VIP
ENSG00000236130	PTCSC2	9	96699625	98853080	2742	8	0.153395	1.32798e-34	2.45821e-33	EUR Subclass-IN VIP
ENSG00000136932	TRMO	9	96904489	98922516	2800	9	0.0480503	3.98405e-11	2.30951e-10	EUR Subclass-IN VIP
ENSG00000106789	CORO2A	9	97120975	99192637	3061	76	0.0172286	8.72819e-05	0.000285665	EUR Subclass-IN VIP
ENSG00000095383	TBC1D2	9	97199011	99255649	3051	5	0.0407697	1.1405e-09	5.94776e-09	EUR Subclass-IN VIP
ENSG00000106799	TGFBR1	9	98104038	100154192	2798	58	0.0183463	5.36019e-05	0.000178833	EUR Subclass-IN VIP
ENSG00000119509	INVS	9	99099243	101302175	2634	37	0.066113	4.67863e-15	3.5412e-14	EUR Subclass-IN VIP
ENSG00000136891	TEX10	9	99302077	101352942	2472	31	0.0756739	3.80446e-17	3.28143e-16	EUR Subclass-IN VIP
ENSG00000148123	PLPPR1	9	100028727	102325135	3764	98	0.102361	5.73767e-23	6.54325e-22	EUR Subclass-IN VIP
ENSG00000136881	BAAT	9	100354182	102385400	3557	21	0.0636784	2.04495e-14	1.47984e-13	EUR Subclass-IN VIP
ENSG00000136872	ALDOB	9	100420560	102449664	3559	3	0.0215209	9.69392e-06	3.49515e-05	EUR Subclass-IN VIP
ENSG00000136824	SMC2	9	103094260	105141419	4033	13	0.237962	1.02595e-56	3.87308e-55	EUR Subclass-IN VIP
ENSG00000165028	NIPSNAP3B	9	103764129	105777764	3557	83	0.0627243	2.5834e-14	1.85721e-13	EUR Subclass-IN VIP
ENSG00000095209	TMEM38B	9	104694541	106776629	3088	26	0.0609042	3.4883e-14	2.47524e-13	EUR Subclass-IN VIP
ENSG00000234323	LINC01505	9	104993310	107740875	4059	26	0.0894836	4.16701e-20	4.19079e-19	EUR Subclass-IN VIP
ENSG00000070061	ELP1	9	107866898	109934328	3106	55	0.101572	6.22954e-23	7.09362e-22	EUR Subclass-IN VIP
ENSG00000119326	CTNNAL1	9	107942569	110013522	3094	34	0.0378149	4.1064e-09	2.05213e-08	EUR Subclass-IN VIP
ENSG00000106771	TMEM245	9	108015135	110119947	3081	50	0.053133	3.18925e-12	1.9911e-11	EUR Subclass-IN VIP
ENSG00000260230	FRRS1L	9	108130293	110167249	2978	33	0.0679798	2.09793e-15	1.62727e-14	EUR Subclass-IN VIP
ENSG00000095203	EPB41L4B	9	108171974	110321059	3069	41	0.0222925	7.26645e-06	2.653e-05	EUR Subclass-IN VIP
ENSG00000070159	PTPN3	9	108375466	110498313	3043	40	0.0478111	4.22211e-11	2.44659e-10	EUR Subclass-IN VIP
ENSG00000157654	PALM2AKAP2	9	108498325	111172512	3605	65	0.019575	2.8598e-05	9.81243e-05	EUR Subclass-IN VIP
ENSG00000165124	SVEP1	9	109365248	111579880	2589	47	0.0244728	2.85632e-06	1.08848e-05	EUR Subclass-IN VIP
ENSG00000198121	LPAR1	9	109873263	112038470	2260	18	0.010685	0.00208095	0.00597503	EUR Subclass-IN VIP
ENSG00000165181	SHOC1	9	110686171	112795008	1831	36	0.174901	3.41318e-40	7.8314e-39	EUR Subclass-IN VIP
ENSG00000148154	UGCG	9	110896814	112935369	1702	15	0.0152992	0.000224522	0.000703589	EUR Subclass-IN VIP
ENSG00000259953	ENSG00000259953	9	111028570	113039143	1668	49	0.110386	8.71528e-25	1.09401e-23	EUR Subclass-IN VIP
ENSG00000106868	SUSD1	9	111040783	113175297	1738	71	0.21256	6.72482e-50	2.03698e-48	EUR Subclass-IN VIP
ENSG00000119314	PTBP3	9	111217716	113333664	1670	5	0.0154678	0.000197004	0.000620781	EUR Subclass-IN VIP
ENSG00000228623	ZNF883	9	111957722	114012227	1673	50	0.137298	3.60777e-31	5.80843e-30	EUR Subclass-IN VIP
ENSG00000119321	FKBP15	9	112161006	114221318	1823	20	0.0151361	0.000236286	0.000739396	EUR Subclass-IN VIP
ENSG00000148225	WDR31	9	112313222	114340298	1853	32	0.0216436	1.06024e-05	3.80479e-05	EUR Subclass-IN VIP
ENSG00000119411	BSPRY	9	112349541	114371233	1848	38	0.0759254	2.91233e-17	2.52902e-16	EUR Subclass-IN VIP
ENSG00000119431	HDHD3	9	112373419	114376986	1831	19	0.161164	7.86467e-37	1.5987e-35	EUR Subclass-IN VIP
ENSG00000138835	RGS3	9	112444731	114597743	2084	8	0.0671338	3.41477e-15	2.60519e-14	EUR Subclass-IN VIP
ENSG00000196739	COL27A1	9	113155537	115312511	2466	50	0.217417	5.94606e-51	1.8599e-49	EUR Subclass-IN VIP
ENSG00000095397	WHRN	9	113402080	115505473	2548	58	0.0548235	1.32928e-12	8.51749e-12	EUR Subclass-IN VIP
ENSG00000157693	TMEM268	9	113611206	115646422	2607	41	0.0147327	0.000296711	0.000920772	EUR Subclass-IN VIP
ENSG00000173077	DELEC1	9	113850968	116402644	3060	45	0.0255463	1.66262e-06	6.4958e-06	EUR Subclass-IN VIP
ENSG00000182752	PAPPA	9	115153791	117402321	2865	51	0.0158942	0.000166775	0.000529885	EUR Subclass-IN VIP
ENSG00000229105	ASTN2-AS1	9	115504283	117562293	2493	37	0.0119516	0.00110402	0.00325223	EUR Subclass-IN VIP
ENSG00000285820	ENSG00000285820	9	115838144	117877264	2497	23	0.0263659	1.15583e-06	4.59068e-06	EUR Subclass-IN VIP
ENSG00000136861	CDK5RAP2	9	119388869	121580170	2405	23	0.122332	1.21305e-27	1.71201e-26	EUR Subclass-IN VIP
ENSG00000226752	CUTALP	9	119824828	121854385	2217	26	0.664838	1.23664e-251	1.89539e-248	EUR Subclass-IN VIP
ENSG00000056558	TRAF1	9	119902393	121929173	2245	13	0.0563266	5.37401e-13	3.54726e-12	EUR Subclass-IN VIP
ENSG00000119396	RAB14	9	120178133	122223014	2511	9	0.0132376	0.000602783	0.00181903	EUR Subclass-IN VIP
ENSG00000175764	TTLL11	9	120815674	123093606	3182	10	0.0145773	0.000324305	0.00100234	EUR Subclass-IN VIP
ENSG00000165209	STRBP	9	122109500	124268586	2958	29	0.0822795	1.615e-18	1.50842e-17	EUR Subclass-IN VIP
ENSG00000136950	ARPC5L	9	123862130	125877733	1982	10	0.0619949	3.82733e-14	2.70829e-13	EUR Subclass-IN VIP
ENSG00000196814	MVB12B	9	125326829	127507041	2589	27	0.145404	3.4232e-33	6.00313e-32	EUR Subclass-IN VIP
ENSG00000197958	RPL12	9	126447674	128451406	2288	9	0.0178631	6.05791e-05	0.000201017	EUR Subclass-IN VIP
ENSG00000234771	SLC25A25-AS1	9	127108581	129118693	1845	7	0.0270752	8.67122e-07	3.48646e-06	EUR Subclass-IN VIP
ENSG00000106976	DNM1	9	127191655	129255248	1908	26	0.0593239	1.68135e-13	1.14077e-12	EUR Subclass-IN VIP
ENSG00000167114	SLC27A4	9	127340527	129361470	1925	29	0.030406	1.63638e-07	7.10104e-07	EUR Subclass-IN VIP
ENSG00000235007	ENSG00000235007	9	128139413	130260575	2566	8	0.217283	2.33313e-51	7.41906e-50	EUR Subclass-IN VIP
ENSG00000233901	LINC01503	9	128332300	130359541	2484	26	0.0224589	6.85229e-06	2.51076e-05	EUR Subclass-IN VIP
ENSG00000136819	C9orf78	9	128827290	130835863	2863	29	0.0330437	4.38735e-08	2.01392e-07	EUR Subclass-IN VIP
ENSG00000148357	HMCN2	9	129265760	131434123	3246	27	0.300641	4.05175e-75	2.48405e-73	EUR Subclass-IN VIP
ENSG00000050555	LAMC3	9	130009174	132094473	2749	17	0.146242	7.84733e-33	1.35446e-31	EUR Subclass-IN VIP
ENSG00000160563	MED27	9	130852928	133079867	2839	4	0.0167062	0.000111164	0.000359378	EUR Subclass-IN VIP
ENSG00000196358	NTNG2	9	131161676	133244526	2651	44	0.0242632	3.19585e-06	1.21274e-05	EUR Subclass-IN VIP
ENSG00000107290	SETX	9	131261356	133354986	2897	17	0.0125936	0.000766712	0.00229475	EUR Subclass-IN VIP
ENSG00000165699	TSC1	9	131891348	133946874	3265	32	0.0616711	3.60388e-14	2.55489e-13	EUR Subclass-IN VIP
ENSG00000148290	SURF1	9	132351758	134356676	3407	11	0.0684209	1.52921e-15	1.19888e-14	EUR Subclass-IN VIP
ENSG00000160323	ADAMTS13	9	132414358	134459402	3448	43	0.0318565	8.50205e-08	3.79473e-07	EUR Subclass-IN VIP
ENSG00000235106	BRD3OS	9	133025481	135034666	3665	7	0.0252439	1.95144e-06	7.56825e-06	EUR Subclass-IN VIP
ENSG00000169925	BRD3	9	133030305	135068535	3758	18	0.028565	3.95998e-07	1.64752e-06	EUR Subclass-IN VIP
ENSG00000130635	COL5A1	9	133641803	135844843	3994	13	0.0577223	2.9514e-13	1.97021e-12	EUR Subclass-IN VIP
ENSG00000130558	OLFM1	9	134075422	136121180	3548	92	0.0634108	2.33633e-14	1.68196e-13	EUR Subclass-IN VIP
ENSG00000107147	KCNT1	9	134702185	136795508	3649	38	0.253599	1.17739e-60	5.02669e-59	EUR Subclass-IN VIP
ENSG00000165661	QSOX2	9	135206333	137245812	2947	7	0.0377562	4.06306e-09	2.03113e-08	EUR Subclass-IN VIP
ENSG00000160360	GPSM1	9	135327476	137359605	2759	9	0.0327284	4.66307e-08	2.13155e-07	EUR Subclass-IN VIP
ENSG00000165684	SNAPC4	9	135375577	137400170	2709	18	0.0435823	3.21279e-10	1.7549e-09	EUR Subclass-IN VIP
ENSG00000148384	INPP5E	9	135428619	137439845	2617	13	0.0295737	2.44476e-07	1.03883e-06	EUR Subclass-IN VIP
ENSG00000233016	SNHG7	9	135721366	137728184	2320	20	0.115506	5.76007e-26	7.59764e-25	EUR Subclass-IN VIP
ENSG00000214402	LCNL1	9	135981904	137986410	2262	25	0.0358761	1.14637e-08	5.54449e-08	EUR Subclass-IN VIP
ENSG00000148362	PAXX	9	135992422	137993984	2257	8	0.0240161	3.58292e-06	1.35127e-05	EUR Subclass-IN VIP
ENSG00000176978	DPP7	9	136110546	138115177	2106	66	0.052668	4.02469e-12	2.49037e-11	EUR Subclass-IN VIP
ENSG00000130653	PNPLA7	9	136459952	138550402	1546	48	0.33733	1.26436e-86	1.0532e-84	EUR Subclass-IN VIP
ENSG00000182154	MRPL41	9	136551879	138552555	1389	73	0.406369	1.11079e-110	1.46768e-108	EUR Subclass-IN VIP
ENSG00000159247	TUBBP5	9	137150075	139177433	677	30	0.0458274	1.09392e-10	6.18919e-10	EUR Subclass-IN VIP
ENSG00000131591	C1orf159	1	81818	2116361	625	14	0.0871833	4.51564e-19	4.38067e-18	EUR Subclass-IN PVALB
ENSG00000285812	ENSG00000285812	1	97585	2104598	606	22	0.032991	7.08257e-08	3.26172e-07	EUR Subclass-IN PVALB
ENSG00000078808	SDF4	1	216909	2232067	707	41	0.0815672	5.81792e-18	5.32111e-17	EUR Subclass-IN PVALB
ENSG00000127054	INTS11	1	311585	2324687	795	13	0.0194529	3.87928e-05	0.000135378	EUR Subclass-IN PVALB
ENSG00000160072	ATAD3B	1	471765	2497848	1050	67	0.03318	4.82762e-08	2.25855e-07	EUR Subclass-IN PVALB
ENSG00000227775	ENSG00000227775	1	724512	2737251	1235	22	0.0215254	1.55558e-05	5.67373e-05	EUR Subclass-IN PVALB
ENSG00000142609	CFAP74	1	921951	3003837	1582	16	0.103271	1.88586e-22	2.1968e-21	EUR Subclass-IN PVALB
ENSG00000233542	ENSG00000233542	1	1013213	3015639	1597	25	0.0650579	2.32613e-14	1.74861e-13	EUR Subclass-IN PVALB
ENSG00000162585	FAAP20	1	1184461	3212720	1782	32	0.0299358	3.00655e-07	1.30501e-06	EUR Subclass-IN PVALB
ENSG00000157933	SKI	1	1228319	3310213	1876	7	0.0355217	2.52949e-08	1.2179e-07	EUR Subclass-IN PVALB
ENSG00000116151	MORN1	1	1321253	3391707	1908	9	0.0361132	1.83186e-08	8.92006e-08	EUR Subclass-IN PVALB
ENSG00000149527	PLCH2	1	1425980	3505532	2055	43	0.0200607	2.91571e-05	0.000102923	EUR Subclass-IN PVALB
ENSG00000158109	TPRG1L	1	2625015	4630127	3815	38	0.0269506	1.23761e-06	5.07023e-06	EUR Subclass-IN PVALB
ENSG00000116198	CEP104	1	2812086	4857396	4211	33	0.140509	6.1007e-31	1.0243e-29	EUR Subclass-IN PVALB
ENSG00000169598	DFFB	1	2857267	4885429	4208	25	0.157036	8.02378e-35	1.53597e-33	EUR Subclass-IN PVALB
ENSG00000198912	C1orf174	1	2889125	4900293	4203	18	0.0357166	2.00289e-08	9.70884e-08	EUR Subclass-IN PVALB
ENSG00000236948	ENSG00000236948	1	4561709	6668295	3536	46	0.0706688	1.52672e-15	1.23544e-14	EUR Subclass-IN PVALB
ENSG00000131697	NPHP4	1	4862811	6992473	3318	13	0.0257483	2.24627e-06	8.92983e-06	EUR Subclass-IN PVALB
ENSG00000069424	KCNAB2	1	4990927	7101193	3310	38	0.0145337	0.000377773	0.00118712	EUR Subclass-IN PVALB
ENSG00000116251	RPL22	1	5185020	7209389	3141	4	0.017279	0.000113358	0.000377117	EUR Subclass-IN PVALB
ENSG00000158292	GPR153	1	5247353	7261098	3072	14	0.0187108	5.36139e-05	0.000184487	EUR Subclass-IN PVALB
ENSG00000041988	THAP3	1	5624866	7635586	2993	8	0.0161284	0.000168421	0.000550905	EUR Subclass-IN PVALB
ENSG00000049245	VAMP3	1	6771296	8781432	2706	22	0.0145703	0.000390872	0.00122648	EUR Subclass-IN PVALB
ENSG00000238290	ENSG00000238290	1	7026738	9122702	2778	43	0.118512	7.4917e-26	1.03188e-24	EUR Subclass-IN PVALB
ENSG00000162426	SLC45A1	1	7318114	9344167	2756	14	0.0240134	4.88682e-06	1.87907e-05	EUR Subclass-IN PVALB
ENSG00000180758	GPR157	1	8100305	10129102	2159	64	0.0258262	1.78809e-06	7.2075e-06	EUR Subclass-IN PVALB
ENSG00000049239	H6PD	1	8234774	10271337	2103	41	0.294206	8.54618e-71	5.19933e-69	EUR Subclass-IN PVALB
ENSG00000171608	PIK3CD	1	8651731	10729114	2048	38	0.133482	1.80173e-29	2.88028e-28	EUR Subclass-IN PVALB
ENSG00000130939	UBE4B	1	9032832	11181239	1999	18	0.0711533	1.28027e-15	1.03992e-14	EUR Subclass-IN PVALB
ENSG00000054523	KIF1B	1	9210570	11381603	1932	24	0.0633561	3.65843e-14	2.71081e-13	EUR Subclass-IN PVALB
ENSG00000009724	MASP2	1	10026523	12047239	1977	4	0.0469108	8.77601e-11	5.14341e-10	EUR Subclass-IN PVALB
ENSG00000171824	EXOSC10	1	10066618	12099869	2002	12	0.0757992	9.08489e-17	7.83689e-16	EUR Subclass-IN PVALB
ENSG00000132879	FBXO44	1	10654375	12663327	2119	10	0.0320354	1.05799e-07	4.79734e-07	EUR Subclass-IN PVALB
ENSG00000177000	MTHFR	1	10785723	12806455	2219	20	0.0736756	4.25336e-16	3.53514e-15	EUR Subclass-IN PVALB
ENSG00000083444	PLOD1	1	10934205	12975538	2075	13	0.031375	1.60596e-07	7.14622e-07	EUR Subclass-IN PVALB
ENSG00000162494	LRRC38	1	12474973	14514003	2462	79	0.200488	2.69452e-45	7.59674e-44	EUR Subclass-IN PVALB
ENSG00000162493	PDPN	1	12583465	14617957	2440	21	0.228892	1.08569e-52	3.89372e-51	EUR Subclass-IN PVALB
ENSG00000287756	ENSG00000287756	1	13774469	15777727	3635	38	0.0765404	9.15213e-17	7.89036e-16	EUR Subclass-IN PVALB
ENSG00000175147	TMEM51-AS1	1	14111815	16153618	3626	28	0.143773	1.86573e-31	3.20049e-30	EUR Subclass-IN PVALB
ENSG00000171729	TMEM51	1	14152532	16220478	3615	31	0.22551	2.01931e-51	6.9279e-50	EUR Subclass-IN PVALB
ENSG00000142621	FHAD1	1	14236521	16400283	3641	19	0.0293915	4.15007e-07	1.78384e-06	EUR Subclass-IN PVALB
ENSG00000215704	CELA2B	1	14465909	16491395	3414	5	0.0192828	4.27088e-05	0.000148596	EUR Subclass-IN PVALB
ENSG00000116138	DNAJC16	1	14526813	16592379	3347	61	0.0690879	7.48897e-16	6.16978e-15	EUR Subclass-IN PVALB
ENSG00000116771	AGMAT	1	14571699	16585051	3274	40	0.0117275	0.00143758	0.00425079	EUR Subclass-IN PVALB
ENSG00000237301	ENSG00000237301	1	14586136	16603626	3256	9	0.0371184	1.21732e-08	6.0332e-08	EUR Subclass-IN PVALB
ENSG00000162461	SLC25A34	1	14736258	16741392	3028	46	0.128106	2.10575e-28	3.24877e-27	EUR Subclass-IN PVALB
ENSG00000162458	FBLIM1	1	14756607	16786594	2996	6	0.024431	4.10566e-06	1.59174e-05	EUR Subclass-IN PVALB
ENSG00000037637	FBXO42	1	15246840	17352480	2799	26	0.0451773	2.17891e-10	1.23603e-09	EUR Subclass-IN PVALB
ENSG00000226029	LINC01772	1	15460948	17468481	2679	14	0.0258837	1.99391e-06	7.99e-06	EUR Subclass-IN PVALB
ENSG00000080947	CROCCP3	1	15467436	17499257	2686	7	0.0414283	1.52204e-09	8.14811e-09	EUR Subclass-IN PVALB
ENSG00000219481	NBPF1	1	15562319	17613562	2632	79	0.124316	4.72442e-27	6.81977e-26	EUR Subclass-IN PVALB
ENSG00000215908	CROCCP2	1	15618253	17657232	2542	72	0.0870831	3.91458e-19	3.8074e-18	EUR Subclass-IN PVALB
ENSG00000058453	CROCC	1	15740273	17972964	2818	110	0.168836	9.93908e-38	2.09768e-36	EUR Subclass-IN PVALB
ENSG00000226526	ENSG00000226526	1	15978926	18005091	2586	7	0.049194	3.77154e-11	2.267e-10	EUR Subclass-IN PVALB
ENSG00000159363	ATP13A2	1	15985958	18011928	2593	15	0.0482372	4.5838e-11	2.73336e-10	EUR Subclass-IN PVALB
ENSG00000117154	IGSF21	1	17107798	19378483	3969	53	0.106273	3.68903e-23	4.42773e-22	EUR Subclass-IN PVALB
ENSG00000127463	EMC1	1	18215660	20251527	3468	4	0.0274892	1.00874e-06	4.1701e-06	EUR Subclass-IN PVALB
ENSG00000169914	OTUD3	1	18882395	20912945	3205	58	0.292034	9.70737e-72	6.07803e-70	EUR Subclass-IN PVALB
ENSG00000117245	KIF17	1	19664014	21718017	3087	8	0.096914	4.17398e-21	4.52542e-20	EUR Subclass-IN PVALB
ENSG00000127483	HP1BP3	1	19740266	21787323	3099	21	0.02751	9.38608e-07	3.89303e-06	EUR Subclass-IN PVALB
ENSG00000117298	ECE1	1	20217247	22345572	3472	12	0.0313189	1.37317e-07	6.16695e-07	EUR Subclass-IN PVALB
ENSG00000142794	NBPF3	1	20440128	22485005	3340	60	0.0688843	3.12e-15	2.47934e-14	EUR Subclass-IN PVALB
ENSG00000070831	CDC42	1	21025511	23101360	3209	29	0.103193	1.91135e-22	2.22477e-21	EUR Subclass-IN PVALB
ENSG00000285752	CDC42-AS1	1	21028317	23052927	3172	16	0.0112465	0.0018415	0.00538474	EUR Subclass-IN PVALB
ENSG00000133216	EPHB2	1	21710839	23921500	3017	5	0.027673	9.32118e-07	3.86718e-06	EUR Subclass-IN PVALB
ENSG00000125945	ZNF436	1	22359448	24369836	2524	7	0.118382	9.81269e-26	1.33807e-24	EUR Subclass-IN PVALB
ENSG00000204219	TCEA3	1	22380909	24424748	2560	58	0.478273	7.54688e-137	1.59728e-134	EUR Subclass-IN PVALB
ENSG00000088280	ASAP3	1	22428563	24484568	2556	49	0.205879	8.81434e-47	2.63326e-45	EUR Subclass-IN PVALB
ENSG00000011007	ELOA	1	22743155	24762059	2557	2	0.0108732	0.00206338	0.00600668	EUR Subclass-IN PVALB
ENSG00000117305	HMGCL	1	22801885	24838620	2523	16	0.0379712	8.04144e-09	4.05363e-08	EUR Subclass-IN PVALB
ENSG00000117616	RSRP1	1	24242249	26338213	2332	49	0.243401	1.97472e-56	8.0856e-55	EUR Subclass-IN PVALB
ENSG00000187010	RHD	1	24272393	26330445	2281	32	0.477339	1.48967e-136	3.10906e-134	EUR Subclass-IN PVALB
ENSG00000233478	ENSG00000233478	1	24644544	26659111	1987	9	0.0184965	6.32462e-05	0.000215822	EUR Subclass-IN PVALB
ENSG00000117640	MTFR1L	1	24818640	26832942	1993	22	0.0212599	1.48967e-05	5.44258e-05	EUR Subclass-IN PVALB
ENSG00000182749	PAQR7	1	24861484	26875708	1988	8	0.0455582	2.10708e-10	1.19619e-09	EUR Subclass-IN PVALB
ENSG00000158006	PAFAH2	1	24959767	26998117	1943	18	0.0405886	2.3119e-09	1.21941e-08	EUR Subclass-IN PVALB
ENSG00000142675	CNKSR1	1	25177484	27189884	1708	10	0.180527	2.95062e-40	6.96059e-39	EUR Subclass-IN PVALB
ENSG00000236155	ZPLD2P	1	25209741	27229840	1728	35	0.109389	7.14836e-24	8.94408e-23	EUR Subclass-IN PVALB
ENSG00000130695	CEP85	1	25234200	27278808	1757	14	0.0236418	5.53525e-06	2.11757e-05	EUR Subclass-IN PVALB
ENSG00000060642	PIGV	1	25787054	27800659	1840	13	0.0138712	0.000528418	0.00163453	EUR Subclass-IN PVALB
ENSG00000117748	RPA2	1	26891524	28914746	1937	7	0.1257	2.24699e-27	3.28778e-26	EUR Subclass-IN PVALB
ENSG00000158161	EYA3	1	26970344	29088637	2054	9	0.0405075	2.43581e-09	1.28251e-08	EUR Subclass-IN PVALB
ENSG00000130770	ATP5IF1	1	27236109	29246906	2043	56	0.126467	1.83226e-27	2.69534e-26	EUR Subclass-IN PVALB
ENSG00000204138	PHACTR4	1	27369582	29500364	2282	31	0.279514	2.334e-66	1.26162e-64	EUR Subclass-IN PVALB
ENSG00000116329	OPRD1	1	27812142	29871267	2585	9	0.0654382	1.72994e-14	1.31027e-13	EUR Subclass-IN PVALB
ENSG00000233427	ENSG00000233427	1	27870483	29877336	2566	27	0.0162493	0.00017845	0.000581686	EUR Subclass-IN PVALB
ENSG00000159023	EPB41	1	27887091	30120046	2959	32	0.0643068	2.80969e-14	2.09847e-13	EUR Subclass-IN PVALB
ENSG00000162512	SDC3	1	29869466	31908758	2913	56	0.043326	6.03185e-10	3.30926e-09	EUR Subclass-IN PVALB
ENSG00000121766	ZCCHC17	1	30296982	32364953	2406	45	0.0152114	0.000273364	0.000872894	EUR Subclass-IN PVALB
ENSG00000229044	ENSG00000229044	1	30333067	32346799	2363	30	0.0763083	8.59063e-17	7.42758e-16	EUR Subclass-IN PVALB
ENSG00000220785	MTMR9LP	1	31231658	33241620	1740	30	0.0164267	0.000151332	0.000497824	EUR Subclass-IN PVALB
ENSG00000116478	HDAC1	1	31292083	33333635	1733	2	0.0433268	5.06746e-10	2.80061e-09	EUR Subclass-IN PVALB
ENSG00000176261	ZBTB8OS	1	31600172	33650903	1535	15	0.0416156	1.34225e-09	7.21904e-09	EUR Subclass-IN PVALB
ENSG00000162520	SYNC	1	31679906	33703596	1463	38	0.0190451	4.77687e-05	0.00016532	EUR Subclass-IN PVALB
ENSG00000116514	RNF19B	1	31936445	33964809	1560	43	0.0168025	0.000128851	0.000426674	EUR Subclass-IN PVALB
ENSG00000142920	AZIN2	1	32081104	34123492	1687	45	0.0309122	2.05571e-07	9.0643e-07	EUR Subclass-IN PVALB
ENSG00000134686	PHC2	1	32323623	34431095	1991	54	0.0883556	3.15796e-19	3.09151e-18	EUR Subclass-IN PVALB
ENSG00000163866	SMIM12	1	33712737	35859755	2200	27	0.0116984	0.00148084	0.00437439	EUR Subclass-IN PVALB
ENSG00000284773	ENSG00000284773	1	33974356	35985313	1954	26	0.0116812	0.00146596	0.00433214	EUR Subclass-IN PVALB
ENSG00000116560	SFPQ	1	34176378	36193145	1793	3	0.0105176	0.00259358	0.0074777	EUR Subclass-IN PVALB
ENSG00000142687	KIAA0319L	1	34433492	36557950	1868	36	0.02091	1.97982e-05	7.13105e-05	EUR Subclass-IN PVALB
ENSG00000092853	CLSPN	1	34720218	36769978	1701	5	0.0127057	0.000928375	0.00279573	EUR Subclass-IN PVALB
ENSG00000116885	OSCP1	1	35415827	37450451	2082	25	0.0790042	2.65048e-17	2.35534e-16	EUR Subclass-IN PVALB
ENSG00000233621	LINC01137	1	36350934	38474411	2946	52	0.0119464	0.00129342	0.00384418	EUR Subclass-IN PVALB
ENSG00000163879	DNALI1	1	36556919	38566857	2640	14	0.0875012	4.23849e-19	4.11446e-18	EUR Subclass-IN PVALB
ENSG00000183317	EPHA10	1	36713880	38765133	2731	21	0.0311036	1.88648e-07	8.34996e-07	EUR Subclass-IN PVALB
ENSG00000204084	INPP5B	1	36860697	38947057	2759	30	0.0561706	1.67552e-12	1.12152e-11	EUR Subclass-IN PVALB
ENSG00000230955	ENSG00000230955	1	36860697	38861580	2646	11	0.0417403	9.72382e-10	5.27318e-09	EUR Subclass-IN PVALB
ENSG00000116954	RRAGC	1	37838198	39859772	2396	11	0.0100306	0.00321353	0.0091788	EUR Subclass-IN PVALB
ENSG00000168653	NDUFS5	1	38026318	40034636	2417	24	0.0105917	0.00256213	0.0073927	EUR Subclass-IN PVALB
ENSG00000243970	PPIEL	1	38522280	40559671	2486	48	0.191136	7.03071e-43	1.83103e-41	EUR Subclass-IN PVALB
ENSG00000084072	PPIE	1	38692182	40763914	2571	36	0.0798753	1.34116e-17	1.20752e-16	EUR Subclass-IN PVALB
ENSG00000043514	TRIT1	1	38838110	40883511	2605	13	0.0517976	1.2975e-11	8.11046e-11	EUR Subclass-IN PVALB
ENSG00000084070	SMAP2	1	39344850	41423326	2905	5	0.0172567	9.82875e-05	0.000329179	EUR Subclass-IN PVALB
ENSG00000237899	ENSG00000237899	1	39669089	41687588	3008	16	0.0269699	1.23552e-06	5.06303e-06	EUR Subclass-IN PVALB
ENSG00000272145	NFYC-AS1	1	39690380	41692066	2960	21	0.0209803	1.9668e-05	7.08584e-05	EUR Subclass-IN PVALB
ENSG00000287400	ENSG00000287400	1	40241772	42338644	3045	54	0.616487	7.23025e-213	8.35761e-210	EUR Subclass-IN PVALB
ENSG00000177181	RIMKLA	1	41380792	43424232	2783	21	0.0148058	0.000339968	0.00107438	EUR Subclass-IN PVALB
ENSG00000066185	ZMYND12	1	41430329	43456253	2708	15	0.0154932	0.000256724	0.000822906	EUR Subclass-IN PVALB
ENSG00000186409	CCDC30	1	41463221	43657190	2887	33	0.050021	2.86703e-11	1.74143e-10	EUR Subclass-IN PVALB
ENSG00000227533	SLC2A1-AS1	1	41959049	43996814	2511	35	0.213644	1.54433e-48	4.84481e-47	EUR Subclass-IN PVALB
ENSG00000117395	EBNA1BP2	1	42164175	44270936	2593	6	0.0197365	3.26467e-05	0.000114729	EUR Subclass-IN PVALB
ENSG00000178922	HYI	1	42450989	44453989	2425	6	0.0328469	8.02168e-08	3.67385e-07	EUR Subclass-IN PVALB
ENSG00000229444	ST3GAL3-AS1	1	42709392	44727343	2350	16	0.0464257	1.46825e-10	8.45014e-10	EUR Subclass-IN PVALB
ENSG00000117425	PTCH2	1	43819844	45843253	2092	75	0.109773	8.32149e-24	1.03773e-22	EUR Subclass-IN PVALB
ENSG00000070785	EIF2B3	1	43850522	45986722	2230	9	0.0249607	3.0348e-06	1.19195e-05	EUR Subclass-IN PVALB
ENSG00000171357	LURAP1	1	45203334	47221256	2063	48	0.028278	6.74827e-07	2.8429e-06	EUR Subclass-IN PVALB
ENSG00000117480	FAAH	1	45394317	47413848	2156	9	0.0202077	2.5355e-05	9.0308e-05	EUR Subclass-IN PVALB
ENSG00000269956	MKNK1-AS1	1	45538611	47570255	2268	19	0.0226306	8.67934e-06	3.24762e-05	EUR Subclass-IN PVALB
ENSG00000079277	MKNK1	1	45557407	47616843	2330	36	0.319464	4.02861e-78	2.85556e-76	EUR Subclass-IN PVALB
ENSG00000228237	EFCAB14-AS1	1	45674036	47692098	2300	13	0.0126867	0.000934464	0.00281294	EUR Subclass-IN PVALB
ENSG00000186160	CYP4Z1	1	46067231	48118318	1959	12	0.0452273	2.49043e-10	1.40744e-09	EUR Subclass-IN PVALB
ENSG00000225506	CYP4A22-AS1	1	46096653	48179271	1936	26	0.0831958	3.72939e-18	3.45083e-17	EUR Subclass-IN PVALB
ENSG00000225762	LINC01389	1	46380928	48408477	1643	14	0.0986996	1.98874e-21	2.19257e-20	EUR Subclass-IN PVALB
ENSG00000085832	EPS15	1	50354263	52519266	589	21	0.0636012	4.8171e-14	3.55708e-13	EUR Subclass-IN PVALB
ENSG00000117859	OSBPL9	1	50577179	52798427	970	27	0.0193568	3.93142e-05	0.000137134	EUR Subclass-IN PVALB
ENSG00000121310	ECHDC2	1	51895910	53927212	2491	23	0.169557	5.17738e-38	1.10985e-36	EUR Subclass-IN PVALB
ENSG00000116171	SCP2	1	51927276	54051698	2605	49	0.0750398	1.60098e-16	1.35921e-15	EUR Subclass-IN PVALB
ENSG00000162384	CZIB	1	52214099	54220634	2578	9	0.0281815	6.3026e-07	2.66261e-06	EUR Subclass-IN PVALB
ENSG00000162390	ACOT11	1	53542257	55639192	3312	41	0.0142343	0.000456218	0.00141997	EUR Subclass-IN PVALB
ENSG00000234810	ENSG00000234810	1	54329288	57070513	4579	21	0.0817011	7.19778e-18	6.55124e-17	EUR Subclass-IN PVALB
ENSG00000162409	PRKAA2	1	55645314	57715335	3317	36	0.0846187	1.27188e-18	1.20356e-17	EUR Subclass-IN PVALB
ENSG00000173406	DAB1	1	55994778	59546734	5494	69	0.14461	9.64118e-32	1.66145e-30	EUR Subclass-IN PVALB
ENSG00000235038	ENSG00000235038	1	57060139	59080274	3124	42	0.0246953	3.71921e-06	1.44789e-05	EUR Subclass-IN PVALB
ENSG00000162601	MYSM1	1	57643440	59700077	2988	66	0.0556621	1.86982e-12	1.24602e-11	EUR Subclass-IN PVALB
ENSG00000234807	LINC01135	1	57785128	59901109	3001	44	0.0273263	1.02769e-06	4.24611e-06	EUR Subclass-IN PVALB
ENSG00000172456	FGGY	1	58296638	60810647	3432	14	0.018241	7.06803e-05	0.000240351	EUR Subclass-IN PVALB
ENSG00000134709	HOOK1	1	58814786	60876322	2532	22	0.0392133	4.01388e-09	2.0806e-08	EUR Subclass-IN PVALB
ENSG00000132849	PATJ	1	60742477	63178675	1512	10	0.11906	7.34708e-26	1.01289e-24	EUR Subclass-IN PVALB
ENSG00000088035	ALG6	1	62367575	64438553	200	8	0.216205	1.45052e-49	4.66744e-48	EUR Subclass-IN PVALB
ENSG00000142856	ITGB3BP	1	62440770	64593721	193	10	0.509876	2.09265e-152	5.71749e-150	EUR Subclass-IN PVALB
ENSG00000286429	ENSG00000286429	1	62487957	64508204	192	4	0.261954	6.8099e-63	3.3333e-61	EUR Subclass-IN PVALB
ENSG00000203965	EFCAB7	1	62523372	64572693	190	16	0.103052	1.26337e-22	1.48433e-21	EUR Subclass-IN PVALB
ENSG00000185483	ROR1	1	62774017	65181498	186	34	0.158887	6.20725e-35	1.19432e-33	EUR Subclass-IN PVALB
ENSG00000223949	ROR1-AS1	1	63094379	65171342	153	22	0.0938928	2.12335e-20	2.22043e-19	EUR Subclass-IN PVALB
ENSG00000162434	JAK1	1	63833229	66067754	162	18	0.0342058	4.58896e-08	2.15158e-07	EUR Subclass-IN PVALB
ENSG00000116675	DNAJC6	1	64248219	66415871	167	2	0.0153142	0.000279465	0.000891619	EUR Subclass-IN PVALB
ENSG00000116678	LEPR	1	64420652	66641559	183	30	0.0474552	8.30214e-11	4.87329e-10	EUR Subclass-IN PVALB
ENSG00000184588	PDE4B	1	64792514	67374579	323	43	0.0233883	6.29203e-06	2.38975e-05	EUR Subclass-IN PVALB
ENSG00000118473	SGIP1	1	65533267	67751139	496	13	0.0407109	2.20679e-09	1.16684e-08	EUR Subclass-IN PVALB
ENSG00000248458	ENSG00000248458	1	65665864	67677027	437	9	0.125921	1.68425e-27	2.48373e-26	EUR Subclass-IN PVALB
ENSG00000152760	DYNLT5	1	65752459	67779047	477	8	0.0838068	3.131e-18	2.91509e-17	EUR Subclass-IN PVALB
ENSG00000152763	DNAI4	1	65812885	67924856	563	3	0.0271878	1.10081e-06	4.53077e-06	EUR Subclass-IN PVALB
ENSG00000116704	SLC35D1	1	65999350	68054148	634	15	0.0224508	1.03635e-05	3.84144e-05	EUR Subclass-IN PVALB
ENSG00000081985	IL12RB2	1	66307364	68398724	1138	27	0.0872591	4.72475e-19	4.58057e-18	EUR Subclass-IN PVALB
ENSG00000232284	GNG12-AS1	1	66832303	69202987	2107	72	0.0459324	1.87674e-10	1.06987e-09	EUR Subclass-IN PVALB
ENSG00000162595	DIRAS3	1	67045886	69051631	1934	45	0.0853578	1.25071e-18	1.18502e-17	EUR Subclass-IN PVALB
ENSG00000116729	WLS	1	67098473	69233120	2112	64	0.106708	3.31516e-23	3.99494e-22	EUR Subclass-IN PVALB
ENSG00000116754	SRSF11	1	69205682	71253052	2457	21	0.0260876	1.72301e-06	6.96201e-06	EUR Subclass-IN PVALB
ENSG00000132485	ZRANB2	1	70063291	72081289	2137	26	0.0111476	0.00193697	0.00565511	EUR Subclass-IN PVALB
ENSG00000172260	NEGR1	1	70395943	73282539	3234	42	0.022864	7.78752e-06	2.92895e-05	EUR Subclass-IN PVALB
ENSG00000231985	ENSG00000231985	1	70570956	72573558	2176	37	0.0502301	2.58175e-11	1.57387e-10	EUR Subclass-IN PVALB
ENSG00000286863	ENSG00000286863	1	71283170	73753772	2850	35	0.399672	2.05136e-105	2.5904e-103	EUR Subclass-IN PVALB
ENSG00000225087	ENSG00000225087	1	71636547	73899240	2817	19	0.15253	1.77589e-33	3.2584e-32	EUR Subclass-IN PVALB
ENSG00000227016	LINC02796	1	71765031	73791282	2504	42	0.0713465	1.11059e-15	9.04057e-15	EUR Subclass-IN PVALB
ENSG00000285808	LINC02797	1	71793104	73854475	2565	37	0.0621559	1.04208e-13	7.51411e-13	EUR Subclass-IN PVALB
ENSG00000162620	LRRIQ3	1	73026015	75198187	2755	92	0.200235	3.42996e-45	9.61606e-44	EUR Subclass-IN PVALB
ENSG00000162621	LRRC53	1	73469376	75512611	2390	19	0.0190611	4.89519e-05	0.000169259	EUR Subclass-IN PVALB
ENSG00000178965	ERICH3	1	73568117	75673792	2522	29	0.0211364	1.68847e-05	6.13458e-05	EUR Subclass-IN PVALB
ENSG00000116791	CRYZ	1	73705482	75733408	2422	18	0.129974	2.16481e-28	3.33647e-27	EUR Subclass-IN PVALB
ENSG00000162623	TYW3	1	73733152	75766678	2473	24	0.200128	5.71235e-45	1.59553e-43	EUR Subclass-IN PVALB
ENSG00000224493	ENSG00000224493	1	74521562	76522231	2860	34	0.0115929	0.00157721	0.00464448	EUR Subclass-IN PVALB
ENSG00000117054	ACADM	1	74724431	76787575	3080	33	0.185182	2.05099e-41	5.06911e-40	EUR Subclass-IN PVALB
ENSG00000057468	MSH4	1	74796882	76913242	3052	21	0.18948	5.7079e-43	1.4969e-41	EUR Subclass-IN PVALB
ENSG00000225605	ENSG00000225605	1	74926454	77019356	3025	26	0.0211924	1.82106e-05	6.58922e-05	EUR Subclass-IN PVALB
ENSG00000154027	AK5	1	76282019	78559966	2976	53	0.117829	8.37159e-26	1.14781e-24	EUR Subclass-IN PVALB
ENSG00000162613	FUBP1	1	76944055	78979110	2799	4	0.0212616	1.7378e-05	6.3062e-05	EUR Subclass-IN PVALB
ENSG00000137960	GIPC2	1	76979542	79138444	3035	41	0.0394127	3.78723e-09	1.96719e-08	EUR Subclass-IN PVALB
ENSG00000117114	ADGRL2	1	80306147	82992436	4191	114	0.0892878	2.09721e-19	2.07607e-18	EUR Subclass-IN PVALB
ENSG00000234953	ENSG00000234953	1	80513880	82557702	3160	24	0.026848	1.37193e-06	5.58852e-06	EUR Subclass-IN PVALB
ENSG00000236676	ENSG00000236676	1	80585941	82625713	3093	33	0.0333403	5.83919e-08	2.7107e-07	EUR Subclass-IN PVALB
ENSG00000233008	LINC01725	1	82575776	84861023	2943	93	0.277953	1.4626e-66	8.02135e-65	EUR Subclass-IN PVALB
ENSG00000137941	TTLL7	1	82865024	84999150	2620	76	0.015999	0.000199526	0.000647157	EUR Subclass-IN PVALB
ENSG00000117133	RPF1	1	83479259	85498352	2969	13	0.0259893	1.51483e-06	6.14892e-06	EUR Subclass-IN PVALB
ENSG00000285851	ENSG00000285851	1	83498350	85556688	2996	126	0.23112	1.43911e-53	5.40637e-52	EUR Subclass-IN PVALB
ENSG00000122432	SPATA1	1	83506300	85566194	2998	38	0.23115	2.75502e-53	1.0147e-51	EUR Subclass-IN PVALB
ENSG00000117151	CTBS	1	83549611	85574480	2962	46	0.133667	2.19173e-29	3.4926e-28	EUR Subclass-IN PVALB
ENSG00000097096	SYDE2	1	84156889	86201016	3160	53	0.0935506	2.6391e-20	2.75019e-19	EUR Subclass-IN PVALB
ENSG00000142867	BCL10	1	84265776	86276632	3251	81	0.010346	0.00278692	0.00800746	EUR Subclass-IN PVALB
ENSG00000153904	DDAH1	1	84318481	86578363	3727	57	0.0148182	0.000337861	0.00106862	EUR Subclass-IN PVALB
ENSG00000117174	ZNHIT6	1	84649417	86708433	3380	60	0.0144129	0.000383863	0.0012055	EUR Subclass-IN PVALB
ENSG00000171502	COL24A1	1	84729233	87156943	3794	100	0.162957	6.65282e-36	1.31369e-34	EUR Subclass-IN PVALB
ENSG00000285210	LINC02795	1	85288704	87320711	3051	38	0.261481	2.65537e-61	1.25086e-59	EUR Subclass-IN PVALB
ENSG00000122417	ODF2L	1	85346824	87396342	3034	34	0.16604	6.2747e-37	1.29341e-35	EUR Subclass-IN PVALB
ENSG00000236915	CLCA4-AS1	1	85571181	87696311	3121	134	0.365143	6.6076e-93	6.24481e-91	EUR Subclass-IN PVALB
ENSG00000183291	SELENOF	1	85862445	87914424	2993	32	0.0856721	8.205e-19	7.8633e-18	EUR Subclass-IN PVALB
ENSG00000153936	HS2ST1	1	85914635	88109982	3107	13	0.0224162	9.99712e-06	3.71113e-05	EUR Subclass-IN PVALB
ENSG00000267561	ENSG00000267561	1	85993009	88169204	3065	46	0.0542031	3.8012e-12	2.47597e-11	EUR Subclass-IN PVALB
ENSG00000237505	PKN2-AS1	1	86620803	89685204	3803	44	0.0491222	4.42843e-11	2.64281e-10	EUR Subclass-IN PVALB
ENSG00000065243	PKN2	1	87684222	89836255	2676	12	0.0573591	7.62129e-13	5.21042e-12	EUR Subclass-IN PVALB
ENSG00000137944	KYAT3	1	87935773	89992953	2499	13	0.0241344	4.52503e-06	1.74621e-05	EUR Subclass-IN PVALB
ENSG00000162654	GBP4	1	88181144	90198942	2481	41	0.036363	1.62017e-08	7.94334e-08	EUR Subclass-IN PVALB
ENSG00000286548	ENSG00000286548	1	88427533	90525472	2558	38	0.0919382	5.43717e-20	5.57709e-19	EUR Subclass-IN PVALB
ENSG00000197147	LRRC8B	1	88524829	90597861	2534	14	0.0544723	3.44412e-12	2.25119e-11	EUR Subclass-IN PVALB
ENSG00000271949	ENSG00000271949	1	88633140	90933250	2840	42	0.183581	8.31185e-41	1.99843e-39	EUR Subclass-IN PVALB
ENSG00000162669	HFM1	1	90260766	92404856	2960	117	0.251283	1.21032e-58	5.22628e-57	EUR Subclass-IN PVALB
ENSG00000097046	CDC7	1	90500851	92525764	2721	69	0.198487	1.44834e-44	3.99343e-43	EUR Subclass-IN PVALB
ENSG00000069702	TGFBR3	1	90680343	92906335	2892	22	0.0976559	3.61631e-21	3.93785e-20	EUR Subclass-IN PVALB
ENSG00000172031	EPHX4	1	91029985	93063538	2636	15	0.0987074	8.53558e-22	9.57195e-21	EUR Subclass-IN PVALB
ENSG00000174842	GLMN	1	91246402	93298987	2444	35	0.0161338	0.000162426	0.000532225	EUR Subclass-IN PVALB
ENSG00000067208	EVI5	1	91508696	93792404	2783	10	0.0160683	0.000194992	0.000633546	EUR Subclass-IN PVALB
ENSG00000223745	CCDC18-AS1	1	92262186	94346025	2544	82	0.314327	1.2946e-76	8.88308e-75	EUR Subclass-IN PVALB
ENSG00000137942	FNBP1L	1	92448118	94554661	2574	1	0.0101501	0.00304915	0.00872753	EUR Subclass-IN PVALB
ENSG00000137936	BCAR3	1	92561741	94847150	3001	36	0.0273246	1.00603e-06	4.1612e-06	EUR Subclass-IN PVALB
ENSG00000137962	ARHGAP29	1	93148988	95275068	3085	23	0.0120083	0.00131873	0.00391477	EUR Subclass-IN PVALB
ENSG00000117528	ABCD3	1	93418389	95518666	3102	10	0.0158693	0.000214579	0.000693885	EUR Subclass-IN PVALB
ENSG00000224081	SLC44A3-AS1	1	93613814	95855426	3414	57	0.076452	1.08471e-16	9.29834e-16	EUR Subclass-IN PVALB
ENSG00000143036	SLC44A3	1	93820342	95895246	3035	31	0.11347	1.05416e-24	1.36677e-23	EUR Subclass-IN PVALB
ENSG00000117519	CNN3	1	93896949	95927223	2931	23	0.0237946	4.79187e-06	1.84492e-05	EUR Subclass-IN PVALB
ENSG00000235501	CNN3-DT	1	93927361	95963616	2925	59	0.0210308	1.87866e-05	6.79111e-05	EUR Subclass-IN PVALB
ENSG00000172339	ALG14	1	93974405	96072951	3012	22	0.0413837	1.69966e-09	9.06024e-09	EUR Subclass-IN PVALB
ENSG00000271092	TLCD4-RWDD3	1	94117923	96247225	2923	52	0.0111408	0.00196423	0.00573025	EUR Subclass-IN PVALB
ENSG00000228852	ENSG00000228852	1	94243167	96278940	2809	76	0.0740468	8.31255e-17	7.19128e-16	EUR Subclass-IN PVALB
ENSG00000188641	DPYD	1	96077743	98995000	3793	7	0.0218496	1.37609e-05	5.04109e-05	EUR Subclass-IN PVALB
ENSG00000225206	MIR137HG	1	96933474	99049863	2802	66	0.0593443	3.40811e-13	2.37871e-12	EUR Subclass-IN PVALB
ENSG00000162688	AGL	1	98850361	100924023	3024	7	0.0309552	2.04205e-07	9.00672e-07	EUR Subclass-IN PVALB
ENSG00000122477	LRRC39	1	99148448	101178273	2681	45	0.0880946	3.25112e-19	3.17856e-18	EUR Subclass-IN PVALB
ENSG00000224616	RTCA-AS1	1	99251528	101266179	2614	10	0.0237994	4.88502e-06	1.87886e-05	EUR Subclass-IN PVALB
ENSG00000137996	RTCA	1	99266216	101292769	2625	18	0.0171586	0.000118994	0.000395166	EUR Subclass-IN PVALB
ENSG00000233184	ENSG00000233184	1	100025844	102090513	2936	23	0.0230747	5.72971e-06	2.18806e-05	EUR Subclass-IN PVALB
ENSG00000118733	OLFM3	1	100802560	102996926	3617	51	0.0340193	3.65843e-08	1.73096e-07	EUR Subclass-IN PVALB
ENSG00000060718	COL11A1	1	101876467	104108872	3344	12	0.0172025	0.000109277	0.000364328	EUR Subclass-IN PVALB
ENSG00000185946	RNPC3	1	102525691	104555239	3069	39	0.034458	3.76382e-08	1.77802e-07	EUR Subclass-IN PVALB
ENSG00000240038	AMY2B	1	102553815	104579534	3139	20	0.0393791	3.89997e-09	2.02365e-08	EUR Subclass-IN PVALB
ENSG00000198890	PRMT6	1	106056674	108067636	3022	8	0.0291287	4.36957e-07	1.8739e-06	EUR Subclass-IN PVALB
ENSG00000134215	VAV3	1	106571161	108965180	3204	31	0.0297256	3.44947e-07	1.4908e-06	EUR Subclass-IN PVALB
ENSG00000085491	SLC25A24	1	107134043	109200849	2906	31	0.285022	3.91482e-68	2.22833e-66	EUR Subclass-IN PVALB
ENSG00000116266	STXBP3	1	107746674	109809523	2746	14	0.0694665	2.21917e-15	1.78329e-14	EUR Subclass-IN PVALB
ENSG00000215717	TMEM167B	1	108090764	110096934	2381	11	0.0196509	3.61742e-05	0.000126475	EUR Subclass-IN PVALB
ENSG00000134202	GSTM3	1	108733932	110741038	2614	10	0.361727	3.49123e-92	3.23844e-90	EUR Subclass-IN PVALB
ENSG00000116396	KCNC4	1	109210314	111283100	2744	16	0.0228658	7.99392e-06	2.99862e-05	EUR Subclass-IN PVALB
ENSG00000259834	ENSG00000259834	1	109653560	111657040	3028	18	0.024265	4.23714e-06	1.64144e-05	EUR Subclass-IN PVALB
ENSG00000156171	DRAM2	1	110117163	112140203	3367	38	0.214433	4.02155e-49	1.27225e-47	EUR Subclass-IN PVALB
ENSG00000134245	WNT2B	1	111466541	113530165	2684	26	0.0300372	3.0702e-07	1.33148e-06	EUR Subclass-IN PVALB
ENSG00000007341	ST7L	1	111523514	113620825	2699	20	0.0604319	2.08404e-13	1.47374e-12	EUR Subclass-IN PVALB
ENSG00000116489	CAPZA1	1	111619805	113671616	2641	20	0.0108486	0.00208787	0.00607386	EUR Subclass-IN PVALB
ENSG00000224167	LINC01357	1	111849821	113877871	2404	45	0.104986	4.26822e-23	5.11064e-22	EUR Subclass-IN PVALB
ENSG00000226419	SLC16A1-AS1	1	111956415	114047055	2406	22	0.0340987	4.57835e-08	2.14728e-07	EUR Subclass-IN PVALB
ENSG00000116793	PHTF1	1	112696831	114759489	2390	28	0.0194302	3.97249e-05	0.000138535	EUR Subclass-IN PVALB
ENSG00000134262	AP4B1	1	112894194	114905201	2330	20	0.0106176	0.00237863	0.00687909	EUR Subclass-IN PVALB
ENSG00000134198	TSPAN2	1	114048011	116089503	3129	83	0.229241	5.71058e-53	2.07277e-51	EUR Subclass-IN PVALB
ENSG00000163393	SLC22A15	1	114976513	117070054	2974	20	0.0741717	1.53787e-16	1.30785e-15	EUR Subclass-IN PVALB
ENSG00000116830	TTF2	1	116060326	118107453	2518	9	0.090488	4.70471e-20	4.83568e-19	EUR Subclass-IN PVALB
ENSG00000198162	MAN1A2	1	116367449	118528872	2602	23	0.0294132	3.74467e-07	1.61606e-06	EUR Subclass-IN PVALB
ENSG00000065183	WDR3	1	116929720	118966543	2883	61	0.020452	2.58943e-05	9.20761e-05	EUR Subclass-IN PVALB
ENSG00000155761	SPAG17	1	116953590	119185228	3170	17	0.191365	2.30567e-43	6.13227e-42	EUR Subclass-IN PVALB
ENSG00000116874	WARS2	1	118031216	120140654	2593	14	0.0412238	1.68161e-09	8.97358e-09	EUR Subclass-IN PVALB
ENSG00000231365	WARS2-AS1	1	118140391	120275973	2509	61	0.386533	2.38964e-100	2.65994e-98	EUR Subclass-IN PVALB
ENSG00000134250	NOTCH2	1	118911553	121100779	1389	54	0.0114202	0.00164727	0.00484225	EUR Subclass-IN PVALB
ENSG00000274642	ENSG00000274642	1	119197085	121319680	943	74	0.070939	1.14562e-15	9.32063e-15	EUR Subclass-IN PVALB
ENSG00000223804	ENSG00000223804	1	119267334	121341871	848	67	0.047654	7.14103e-11	4.21644e-10	EUR Subclass-IN PVALB
ENSG00000270231	NBPF8	1	119419850	121467739	650	20	0.036133	1.60464e-08	7.87748e-08	EUR Subclass-IN PVALB
ENSG00000275131	PDE4DIPP2	1	119489860	121701289	528	52	0.0401163	2.84055e-09	1.48832e-08	EUR Subclass-IN PVALB
ENSG00000226067	LINC00623	1	119913184	122009291	48	9	0.028738	4.5505e-07	1.94927e-06	EUR Subclass-IN PVALB
ENSG00000143127	ITGA10	1	144891208	146910111	2	2	0.0132658	0.00071749	0.00218607	EUR Subclass-IN PVALB
ENSG00000268043	NBPF12	1	145938744	147996202	1620	62	0.0249469	3.21963e-06	1.2619e-05	EUR Subclass-IN PVALB
ENSG00000131791	PRKAB2	1	146155106	148172550	1622	16	0.0241898	4.46837e-06	1.72612e-05	EUR Subclass-IN PVALB
ENSG00000237188	ENSG00000237188	1	146172755	148295734	1645	48	0.0175961	7.67756e-05	0.000260196	EUR Subclass-IN PVALB
ENSG00000116128	BCL9	1	146541501	148626216	1734	30	0.0304167	2.5209e-07	1.10281e-06	EUR Subclass-IN PVALB
ENSG00000162836	ACP6	1	146629652	148670524	1734	32	0.0758712	1.09658e-16	9.39474e-16	EUR Subclass-IN PVALB
ENSG00000263956	NBPF11	1	147102046	149152322	1569	62	0.0303872	2.63942e-07	1.15198e-06	EUR Subclass-IN PVALB
ENSG00000274020	LINC01138	1	147290889	149519604	1186	101	0.0844371	2.03206e-18	1.90848e-17	EUR Subclass-IN PVALB
ENSG00000231551	PDE4DIPP6	1	147402516	149432545	975	36	0.033924	3.54164e-08	1.67781e-07	EUR Subclass-IN PVALB
ENSG00000215861	ENSG00000215861	1	148197992	150321732	470	24	0.0107609	0.00233616	0.00676146	EUR Subclass-IN PVALB
ENSG00000285184	ENSG00000285184	1	149045660	151067701	1287	33	0.0306775	2.24502e-07	9.8528e-07	EUR Subclass-IN PVALB
ENSG00000163125	RPRD2	1	149363091	151476566	1592	18	0.0284818	5.71944e-07	2.42785e-06	EUR Subclass-IN PVALB
ENSG00000143374	TARS2	1	149487364	151507609	1618	17	0.0202927	2.70056e-05	9.5756e-05	EUR Subclass-IN PVALB
ENSG00000143457	GOLPH3L	1	149646230	151697154	1774	9	0.0285753	6.149e-07	2.60138e-06	EUR Subclass-IN PVALB
ENSG00000163131	CTSS	1	149730079	151765957	1845	26	0.132022	6.92629e-29	1.091e-27	EUR Subclass-IN PVALB
ENSG00000143387	CTSK	1	149794880	151809577	1907	20	0.116071	2.60013e-25	3.48548e-24	EUR Subclass-IN PVALB
ENSG00000143437	ARNT	1	149809713	151876708	1987	6	0.0123405	0.00110617	0.00330991	EUR Subclass-IN PVALB
ENSG00000143458	GABPB2	1	150070578	152125542	2100	54	0.0357231	1.84997e-08	9.00535e-08	EUR Subclass-IN PVALB
ENSG00000143434	SEMA6C	1	150131685	152146664	2064	58	0.0853833	1.19711e-18	1.13854e-17	EUR Subclass-IN PVALB
ENSG00000163156	SCNM1	1	150156664	152170296	2059	17	0.0205923	2.363e-05	8.45447e-05	EUR Subclass-IN PVALB
ENSG00000159352	PSMD4	1	150254709	152267479	2119	28	0.0155404	0.000221341	0.000714061	EUR Subclass-IN PVALB
ENSG00000143375	CGN	1	150510510	152538692	2091	25	0.0119892	0.00131288	0.00389817	EUR Subclass-IN PVALB
ENSG00000159409	CELF3	1	150700058	152716803	2118	18	0.0206963	2.22102e-05	7.95974e-05	EUR Subclass-IN PVALB
ENSG00000143436	MRPL9	1	150759647	152763496	2115	30	0.0150511	0.000307037	0.000975031	EUR Subclass-IN PVALB
ENSG00000182134	TDRKH	1	150770107	152791416	2136	42	0.0960713	4.98106e-21	5.38105e-20	EUR Subclass-IN PVALB
ENSG00000159445	THEM4	1	150870866	152909637	2107	14	0.232206	2.73684e-53	1.01048e-51	EUR Subclass-IN PVALB
ENSG00000285651	ENSG00000285651	1	150885251	152899333	2088	24	0.109737	4.49014e-24	5.67479e-23	EUR Subclass-IN PVALB
ENSG00000233792	PUDPP2	1	151124016	153196699	2254	23	0.238798	5.3147e-55	2.07979e-53	EUR Subclass-IN PVALB
ENSG00000237975	FLG-AS1	1	151168125	153445456	2567	51	0.52446	3.60173e-159	1.17659e-156	EUR Subclass-IN PVALB
ENSG00000143552	NUP210L	1	152992685	155155116	2451	47	0.081016	9.01442e-18	8.17006e-17	EUR Subclass-IN PVALB
ENSG00000169231	THBS3	1	154195588	156209051	1783	6	0.0229935	7.95682e-06	2.98545e-05	EUR Subclass-IN PVALB
ENSG00000160766	GBAP1	1	154213821	156227422	1803	6	0.0316984	1.28321e-07	5.78193e-07	EUR Subclass-IN PVALB
ENSG00000225082	DAP3P1	1	154586644	156602197	1694	39	0.0272769	1.08137e-06	4.45442e-06	EUR Subclass-IN PVALB
ENSG00000125459	MSTO1	1	154610205	156614951	1681	18	0.0130473	0.000779371	0.00236503	EUR Subclass-IN PVALB
ENSG00000163382	NAXE	1	155591756	157609507	2472	84	0.0381711	7.0937e-09	3.59276e-08	EUR Subclass-IN PVALB
ENSG00000132702	HAPLN2	1	155619331	157625725	2498	11	0.0602137	2.28718e-13	1.61207e-12	EUR Subclass-IN PVALB
ENSG00000143319	ISG20L2	1	155721891	157728766	2638	41	0.0787208	1.68781e-17	1.51239e-16	EUR Subclass-IN PVALB
ENSG00000132694	ARHGEF11	1	155934840	158045742	2911	18	0.114406	5.5104e-25	7.26358e-24	EUR Subclass-IN PVALB
ENSG00000117036	ETV3	1	156121191	158138474	2973	11	0.0162458	0.0001795	0.00058498	EUR Subclass-IN PVALB
ENSG00000272668	ENSG00000272668	1	158854870	160867685	2857	43	0.177131	2.04332e-39	4.61728e-38	EUR Subclass-IN PVALB
ENSG00000162729	IGSF8	1	159091340	161098943	2758	14	0.136539	7.42666e-30	1.20389e-28	EUR Subclass-IN PVALB
ENSG00000158773	USF1	1	160039251	162045977	2625	113	0.0364087	1.42095e-08	7.00776e-08	EUR Subclass-IN PVALB
ENSG00000248485	PCP4L1	1	160258745	162285450	2786	10	0.0367143	1.22437e-08	6.06614e-08	EUR Subclass-IN PVALB
ENSG00000158887	MPZ	1	160304735	162309968	2791	29	0.0238209	5.1865e-06	1.98973e-05	EUR Subclass-IN PVALB
ENSG00000118217	ATF6	1	160766298	162977574	3103	44	0.0239397	5.08694e-06	1.95403e-05	EUR Subclass-IN PVALB
ENSG00000198929	NOS1AP	1	161069691	163370475	3384	33	0.101498	3.46008e-22	3.97513e-21	EUR Subclass-IN PVALB
ENSG00000285636	ENSG00000285636	1	161146709	163175243	2909	36	0.0123494	0.00109137	0.00326629	EUR Subclass-IN PVALB
ENSG00000132196	HSD17B7	1	161790702	163812823	3182	32	0.0370404	1.18353e-08	5.87543e-08	EUR Subclass-IN PVALB
ENSG00000117152	RGS4	1	162068775	164076802	3149	53	0.0168144	0.000136232	0.000450024	EUR Subclass-IN PVALB
ENSG00000143248	RGS5	1	162111121	164321791	3498	13	0.0190977	4.46691e-05	0.000155021	EUR Subclass-IN PVALB
ENSG00000143198	MGST3	1	164631213	166661796	3101	8	0.05581	9.91945e-13	6.72348e-12	EUR Subclass-IN PVALB
ENSG00000188859	FAM78B	1	165057426	167167001	3363	26	0.0542246	3.78236e-12	2.46584e-11	EUR Subclass-IN PVALB
ENSG00000229588	ENSG00000229588	1	165165911	167339090	3342	24	0.0715595	1.05654e-15	8.60988e-15	EUR Subclass-IN PVALB
ENSG00000215835	ENSG00000215835	1	165275629	167277597	3108	33	0.215623	7.07947e-49	2.23494e-47	EUR Subclass-IN PVALB
ENSG00000225325	ENSG00000225325	1	165387727	167452632	3001	15	0.0226715	9.26011e-06	3.45461e-05	EUR Subclass-IN PVALB
ENSG00000198821	CD247	1	166430640	168518610	2998	65	0.0828067	4.20418e-18	3.8806e-17	EUR Subclass-IN PVALB
ENSG00000143162	CREG1	1	166529117	168553805	2892	18	0.028811	5.05408e-07	2.15699e-06	EUR Subclass-IN PVALB
ENSG00000143199	ADCY10	1	166809386	168914215	2911	85	0.0749831	1.93188e-16	1.63184e-15	EUR Subclass-IN PVALB
ENSG00000143147	GPR161	1	167079542	169137667	2960	54	0.0446454	3.28811e-10	1.84643e-09	EUR Subclass-IN PVALB
ENSG00000285622	ENSG00000285622	1	167695874	170103276	3898	73	0.117242	8.58076e-26	1.17434e-24	EUR Subclass-IN PVALB
ENSG00000143156	NME7	1	168132531	170367948	3819	35	0.0410495	1.95349e-09	1.03728e-08	EUR Subclass-IN PVALB
ENSG00000117475	BLZF1	1	168367970	170396540	3595	18	0.0669555	9.02232e-15	6.9563e-14	EUR Subclass-IN PVALB
ENSG00000117477	CCDC181	1	168394870	170460669	3665	17	0.0222982	8.86661e-06	3.31522e-05	EUR Subclass-IN PVALB
ENSG00000213062	ENSG00000213062	1	168486076	170500182	3579	11	0.0192332	4.07156e-05	0.000141825	EUR Subclass-IN PVALB
ENSG00000120370	GORAB	1	169532131	171553834	3407	26	0.0592906	3.61239e-13	2.51662e-12	EUR Subclass-IN PVALB
ENSG00000116132	PRRX1	1	169662728	171739421	3457	78	0.25748	2.60761e-60	1.19831e-58	EUR Subclass-IN PVALB
ENSG00000231424	ENSG00000231424	1	169748573	172251857	3990	72	0.240503	8.10516e-56	3.2479e-54	EUR Subclass-IN PVALB
ENSG00000117501	MROH9	1	169935526	172064765	3375	31	0.0121054	0.00121811	0.00363256	EUR Subclass-IN PVALB
ENSG00000117523	PRRC2C	1	170485530	172593511	3128	18	0.0328391	8.62689e-08	3.93912e-07	EUR Subclass-IN PVALB
ENSG00000197959	DNM3	1	170841498	173418466	3660	4	0.0406334	2.07301e-09	1.09803e-08	EUR Subclass-IN PVALB
ENSG00000224228	ENSG00000224228	1	171775905	174064015	2572	9	0.255317	3.80103e-60	1.71526e-58	EUR Subclass-IN PVALB
ENSG00000117586	TNFSF4	1	172183731	174207331	2146	21	0.104109	1.23888e-22	1.45785e-21	EUR Subclass-IN PVALB
ENSG00000203739	PRDX6-AS1	1	172417793	174489407	2136	7	0.037721	8.23372e-09	4.14639e-08	EUR Subclass-IN PVALB
ENSG00000162753	SLC9C2	1	172500460	174603072	2135	29	0.197045	2.74619e-44	7.48946e-43	EUR Subclass-IN PVALB
ENSG00000238272	ENSG00000238272	1	172555251	174612772	2102	35	0.0839282	2.40483e-18	2.25296e-17	EUR Subclass-IN PVALB
ENSG00000285777	ENSG00000285777	1	172596060	174669837	2138	25	0.0579937	7.06475e-13	4.84537e-12	EUR Subclass-IN PVALB
ENSG00000152061	RABGAP1L	1	173159410	175995308	3426	31	0.0364841	6.7479e-09	3.42454e-08	EUR Subclass-IN PVALB
ENSG00000116147	TNR	1	174315194	176743616	3044	43	0.0273986	9.40604e-07	3.90023e-06	EUR Subclass-IN PVALB
ENSG00000227740	LINC02803	1	174904762	176921057	2617	23	0.0557665	1.92005e-12	1.27836e-11	EUR Subclass-IN PVALB
ENSG00000143207	COP1	1	174944831	177207286	2915	5	0.0279145	6.9612e-07	2.92604e-06	EUR Subclass-IN PVALB
ENSG00000236021	ENSG00000236021	1	175207648	177447919	2831	67	0.016303	0.000172019	0.000561818	EUR Subclass-IN PVALB
ENSG00000198797	BRINP2	1	176170958	178282422	2617	2	0.0140918	0.000496188	0.00153991	EUR Subclass-IN PVALB
ENSG00000075391	RASAL2	1	177094104	179484147	3428	5	0.0232537	6.5133e-06	2.4691e-05	EUR Subclass-IN PVALB
ENSG00000116194	ANGPTL1	1	177849535	179871077	3240	70	0.0255254	2.30465e-06	9.15463e-06	EUR Subclass-IN PVALB
ENSG00000143322	ABL2	1	178099330	180229684	3282	13	0.0114057	0.00174194	0.00510554	EUR Subclass-IN PVALB
ENSG00000162779	AXDND1	1	178365720	180554735	3551	30	0.126397	8.99755e-28	1.34266e-26	EUR Subclass-IN PVALB
ENSG00000162782	TDRD5	1	178591613	180691272	3496	21	0.170837	7.75387e-38	1.64341e-36	EUR Subclass-IN PVALB
ENSG00000169905	TOR1AIP2	1	178839967	180877803	3312	28	0.0201528	2.50993e-05	8.94821e-05	EUR Subclass-IN PVALB
ENSG00000143337	TOR1AIP1	1	178882042	180920077	3317	16	0.0585853	5.01573e-13	3.46854e-12	EUR Subclass-IN PVALB
ENSG00000135837	CEP350	1	178954773	181114875	3487	12	0.024275	4.30929e-06	1.66724e-05	EUR Subclass-IN PVALB
ENSG00000116260	QSOX1	1	179154869	181204030	3390	31	0.0486406	4.7169e-11	2.81162e-10	EUR Subclass-IN PVALB
ENSG00000143324	XPR1	1	179632022	181890279	3191	82	0.027837	8.25373e-07	3.44429e-06	EUR Subclass-IN PVALB
ENSG00000243155	ENSG00000243155	1	179944042	181976482	2777	3	0.0192229	4.61425e-05	0.000159913	EUR Subclass-IN PVALB
ENSG00000198216	CACNA1E	1	180317690	182808084	3473	12	0.0285386	5.35676e-07	2.27969e-06	EUR Subclass-IN PVALB
ENSG00000135821	GLUL	1	181378098	183392206	2880	39	0.0176583	8.94225e-05	0.000301222	EUR Subclass-IN PVALB
ENSG00000121446	RGSL1	1	181409192	183560599	2976	47	0.0292571	3.84143e-07	1.65639e-06	EUR Subclass-IN PVALB
ENSG00000135828	RNASEL	1	181573634	183589256	2794	10	0.198231	1.75838e-45	5.04258e-44	EUR Subclass-IN PVALB
ENSG00000135862	LAMC1	1	182023420	184145592	3048	29	0.113402	9.00938e-25	1.17419e-23	EUR Subclass-IN PVALB
ENSG00000198756	COLGALT2	1	182929854	185037729	2786	19	0.114222	3.71929e-25	4.96357e-24	EUR Subclass-IN PVALB
ENSG00000198860	TSEN15	1	183051651	185123978	2634	40	0.102324	3.05721e-22	3.52797e-21	EUR Subclass-IN PVALB
ENSG00000286655	ENSG00000286655	1	183080657	185149652	2605	26	0.0778489	5.06834e-17	4.44612e-16	EUR Subclass-IN PVALB
ENSG00000285847	ENSG00000285847	1	183607599	185672166	2477	8	0.0806937	9.64707e-18	8.73292e-17	EUR Subclass-IN PVALB
ENSG00000116406	EDEM3	1	183690237	185754907	2368	13	0.022844	8.18129e-06	3.06431e-05	EUR Subclass-IN PVALB
ENSG00000116679	IVNS1ABP	1	184296388	186317273	2091	5	0.0156331	0.000230247	0.000741836	EUR Subclass-IN PVALB
ENSG00000229739	PDC-AS1	1	185423481	187521147	2708	48	0.110454	5.45879e-24	6.88742e-23	EUR Subclass-IN PVALB
ENSG00000116703	PDC	1	185443566	187461114	2576	11	0.025375	2.42742e-06	9.61435e-06	EUR Subclass-IN PVALB
ENSG00000116711	PLA2G4A	1	185828949	187988981	3007	72	0.0286493	5.62894e-07	2.39214e-06	EUR Subclass-IN PVALB
ENSG00000162670	BRINP3	1	189097658	191478404	3527	9	0.0162047	0.000177258	0.000578177	EUR Subclass-IN PVALB
ENSG00000023572	GLRX2	1	192090866	194106114	2918	10	0.0588306	3.26254e-13	2.27923e-12	EUR Subclass-IN PVALB
ENSG00000134371	CDC73	1	192121983	194254815	3080	19	0.045488	1.72793e-10	9.88415e-10	EUR Subclass-IN PVALB
ENSG00000227240	ENSG00000227240	1	192473224	195198708	4506	19	0.0324549	9.71289e-08	4.41487e-07	EUR Subclass-IN PVALB
ENSG00000162687	KCNT2	1	195225779	197609225	2656	24	0.0961486	6.38703e-21	6.84579e-20	EUR Subclass-IN PVALB
ENSG00000118197	DDX59	1	199623896	201669907	3567	115	0.129126	3.65268e-28	5.57246e-27	EUR Subclass-IN PVALB
ENSG00000260088	DDX59-AS1	1	199669507	201694250	3491	31	0.0791733	2.33931e-17	2.08374e-16	EUR Subclass-IN PVALB
ENSG00000176393	RNPEP	1	200982372	203006147	2899	5	0.0290017	4.66139e-07	1.99563e-06	EUR Subclass-IN PVALB
ENSG00000117139	KDM5B	1	201724495	203808487	2508	28	0.0204074	2.4985e-05	8.91594e-05	EUR Subclass-IN PVALB
ENSG00000214796	TUBA5P	1	201851828	203861620	2428	12	0.150976	1.7623e-33	3.23741e-32	EUR Subclass-IN PVALB
ENSG00000117153	KLHL12	1	201891116	203928636	2489	18	0.024935	3.09947e-06	1.21639e-05	EUR Subclass-IN PVALB
ENSG00000240710	ENSG00000240710	1	203603035	205616565	3054	24	0.228342	3.58518e-52	1.27062e-50	EUR Subclass-IN PVALB
ENSG00000163531	NFASC	1	203828651	206022822	3382	6	0.0378864	6.84407e-09	3.471e-08	EUR Subclass-IN PVALB
ENSG00000162873	KLHDC8A	1	204336061	206357090	2714	15	0.0197773	3.39607e-05	0.000119152	EUR Subclass-IN PVALB
ENSG00000117266	CDK18	1	204504596	206532793	2702	13	0.017836	8.40421e-05	0.000283862	EUR Subclass-IN PVALB
ENSG00000174514	MFSD4A	1	204568885	206602918	2735	23	0.0174141	0.000103371	0.000345498	EUR Subclass-IN PVALB
ENSG00000117280	RAB29	1	204767986	206775482	2690	11	0.0333977	4.98773e-08	2.32983e-07	EUR Subclass-IN PVALB
ENSG00000286619	ENSG00000286619	1	204813322	206896082	2768	21	0.689989	2.69585e-265	2.02553e-261	EUR Subclass-IN PVALB
ENSG00000162877	PM20D1	1	204828025	206850132	2709	23	0.535783	1.19404e-164	4.48572e-162	EUR Subclass-IN PVALB
ENSG00000266094	RASSF5	1	205507531	207589448	2333	9	0.0807072	8.99696e-18	8.15916e-17	EUR Subclass-IN PVALB
ENSG00000196352	CD55	1	206321532	208386804	2632	22	0.182114	6.55916e-41	1.59232e-39	EUR Subclass-IN PVALB
ENSG00000117335	CD46	1	206752054	208795513	2674	24	0.294165	4.76057e-71	2.93185e-69	EUR Subclass-IN PVALB
ENSG00000143469	SYT14	1	208900923	211171389	3334	13	0.109365	3.76538e-24	4.76283e-23	EUR Subclass-IN PVALB
ENSG00000082497	SERTAD4	1	209232796	211246631	3008	15	0.0286842	4.18964e-07	1.79982e-06	EUR Subclass-IN PVALB
ENSG00000082512	TRAF5	1	210326615	212374946	3625	102	0.262382	6.18624e-62	2.94179e-60	EUR Subclass-IN PVALB
ENSG00000117697	NSL1	1	211726153	213791782	3250	33	0.0614519	1.05522e-13	7.59788e-13	EUR Subclass-IN PVALB
ENSG00000203705	TATDN3	1	211791828	213816830	3172	60	0.147948	6.29256e-33	1.13243e-31	EUR Subclass-IN PVALB
ENSG00000174606	ANGEL2	1	211992182	214015867	3053	11	0.0553492	2.31853e-12	1.53483e-11	EUR Subclass-IN PVALB
ENSG00000143499	SMYD2	1	213281102	215337131	3244	89	0.0552448	1.90807e-12	1.27095e-11	EUR Subclass-IN PVALB
ENSG00000082482	KCNK2	1	214005775	216237090	3354	37	0.222405	5.64328e-51	1.91426e-49	EUR Subclass-IN PVALB
ENSG00000136636	KCTD3	1	214567304	216621807	2799	34	0.0112583	0.00177511	0.00519669	EUR Subclass-IN PVALB
ENSG00000196482	ESRRG	1	215503246	218137755	4246	17	0.0108815	0.0021867	0.00634968	EUR Subclass-IN PVALB
ENSG00000162814	SPATA17	1	216631324	218871696	3984	7	0.0100669	0.00323683	0.00923834	EUR Subclass-IN PVALB
ENSG00000067533	RRP15	1	217285293	219337983	3469	10	0.312575	3.71812e-76	2.52815e-74	EUR Subclass-IN PVALB
ENSG00000228063	LYPLAL1-DT	1	217983023	220173961	3594	15	0.0260622	1.7073e-06	6.9004e-06	EUR Subclass-IN PVALB
ENSG00000143353	LYPLAL1	1	218173869	220212865	3151	30	0.0495818	3.67429e-11	2.21208e-10	EUR Subclass-IN PVALB
ENSG00000136628	EPRS1	1	218968600	221046530	2984	12	0.0941169	1.70348e-20	1.78758e-19	EUR Subclass-IN PVALB
ENSG00000118873	RAB3GAP2	1	219148293	221272453	2892	24	0.0147056	0.000325443	0.0010313	EUR Subclass-IN PVALB
ENSG00000117791	MTARC2	1	219748225	221784815	2969	27	0.0440488	4.11352e-10	2.2894e-09	EUR Subclass-IN PVALB
ENSG00000286231	ENSG00000286231	1	219786990	221884503	3028	21	0.172708	1.02801e-38	2.26177e-37	EUR Subclass-IN PVALB
ENSG00000257551	HLX-AS1	1	219832763	221880140	2932	24	0.137693	4.59578e-30	7.4822e-29	EUR Subclass-IN PVALB
ENSG00000154309	DISP1	1	221815022	224005995	2369	11	0.0794501	1.85424e-17	1.65954e-16	EUR Subclass-IN PVALB
ENSG00000143502	SUSD4	1	222220819	224364233	2255	55	0.085951	1.01144e-18	9.65619e-18	EUR Subclass-IN PVALB
ENSG00000272645	GTF2IP20	1	222951394	224992594	2544	9	0.0216651	1.43215e-05	5.24004e-05	EUR Subclass-IN PVALB
ENSG00000185495	SEPTIN7P13	1	222992743	225010612	2542	35	0.131452	9.52616e-29	1.4927e-27	EUR Subclass-IN PVALB
ENSG00000237101	ENSG00000237101	1	223219613	225228043	2588	61	0.0315892	1.48532e-07	6.64086e-07	EUR Subclass-IN PVALB
ENSG00000143786	CNIH3	1	223434660	225740554	3102	14	0.0364543	1.3837e-08	6.82851e-08	EUR Subclass-IN PVALB
ENSG00000255835	ENSG00000255835	1	224886696	226924278	2609	20	0.025497	2.43797e-06	9.65105e-06	EUR Subclass-IN PVALB
ENSG00000272562	H3-3A-DT	1	225045561	227061898	2619	4	0.0194616	3.57823e-05	0.000125192	EUR Subclass-IN PVALB
ENSG00000143776	CDC42BPA	1	225989865	228318502	3313	22	0.0671179	9.7823e-15	7.52681e-14	EUR Subclass-IN PVALB
ENSG00000162910	MRPL55	1	227106679	229109312	2861	14	0.0326096	9.66003e-08	4.39483e-07	EUR Subclass-IN PVALB
ENSG00000237481	ENSG00000237481	1	228319403	230323087	2447	16	0.0199765	3.24129e-05	0.000113988	EUR Subclass-IN PVALB
ENSG00000143641	GALNT2	1	229057990	231282122	3439	29	0.0201468	2.77514e-05	9.82147e-05	EUR Subclass-IN PVALB
ENSG00000177614	PGBD5	1	229314490	231426332	3343	6	0.0580888	6.39836e-13	4.40441e-12	EUR Subclass-IN PVALB
ENSG00000119283	TRIM67	1	230162058	232221565	3537	34	0.0751266	1.78746e-16	1.5141e-15	EUR Subclass-IN PVALB
ENSG00000143633	C1orf131	1	230223763	232241187	3422	9	0.0257674	2.23793e-06	8.90373e-06	EUR Subclass-IN PVALB
ENSG00000162946	DISC1	1	230626790	233041272	3996	49	0.188986	2.81323e-42	7.16515e-41	EUR Subclass-IN PVALB
ENSG00000135778	NTPCR	1	231950605	233983882	3789	61	0.0656966	1.55785e-14	1.18411e-13	EUR Subclass-IN PVALB
ENSG00000135750	KCNK1	1	232614106	234672514	3931	18	0.185991	2.08525e-41	5.14532e-40	EUR Subclass-IN PVALB
ENSG00000183780	SLC35F3	1	232904676	235324511	4110	39	0.0649666	2.52527e-14	1.89547e-13	EUR Subclass-IN PVALB
ENSG00000235605	ENSG00000235605	1	233356704	235357141	3324	74	0.0963941	5.86259e-21	6.29715e-20	EUR Subclass-IN PVALB
ENSG00000236358	ENSG00000236358	1	233357006	235365828	3338	8	0.0673016	7.11332e-15	5.52413e-14	EUR Subclass-IN PVALB
ENSG00000231663	COA6-AS1	1	233372807	235373593	3340	20	0.206815	1.53633e-46	4.55355e-45	EUR Subclass-IN PVALB
ENSG00000228044	ENSG00000228044	1	233646289	235683176	3160	55	0.0492237	4.00056e-11	2.3989e-10	EUR Subclass-IN PVALB
ENSG00000054267	ARID4B	1	234131634	236328219	3151	41	0.0227836	8.49609e-06	3.17984e-05	EUR Subclass-IN PVALB
ENSG00000285053	TBCE-1	1	234328570	236448952	3119	27	0.234059	6.54039e-54	2.49448e-52	EUR Subclass-IN PVALB
ENSG00000162885	B3GALNT2	1	234447190	236504452	3031	8	0.0389445	4.51151e-09	2.3281e-08	EUR Subclass-IN PVALB
ENSG00000143669	LYST	1	234661041	236883640	3384	96	0.0639268	2.59711e-14	1.94803e-13	EUR Subclass-IN PVALB
ENSG00000077585	GPR137B	1	235142505	237221865	3229	23	0.0279376	7.57289e-07	3.17074e-06	EUR Subclass-IN PVALB
ENSG00000116977	LGALS8	1	235518000	237552981	3402	21	0.132513	3.31021e-29	5.26376e-28	EUR Subclass-IN PVALB
ENSG00000077522	ACTN2	1	235664141	237764631	3530	24	0.0291802	3.83717e-07	1.65503e-06	EUR Subclass-IN PVALB
ENSG00000116984	MTR	1	235795260	237921278	3720	35	0.132373	8.39228e-29	1.32053e-27	EUR Subclass-IN PVALB
ENSG00000198626	RYR2	1	236042184	238833988	5319	54	0.0180941	7.23527e-05	0.00024576	EUR Subclass-IN PVALB
ENSG00000155816	FMN2	1	239014348	241475187	3918	22	0.0507047	1.93097e-11	1.18823e-10	EUR Subclass-IN PVALB
ENSG00000233735	ENSG00000233735	1	239177839	241179644	3064	12	0.0120426	0.00128399	0.00381842	EUR Subclass-IN PVALB
ENSG00000180875	GREM2	1	239489573	241612155	3393	13	0.021135	1.88255e-05	6.80353e-05	EUR Subclass-IN PVALB
ENSG00000182901	RGS7	1	239775514	242357230	4330	34	0.0774714	5.16328e-17	4.52412e-16	EUR Subclass-IN PVALB
ENSG00000287738	ENSG00000287738	1	240453751	242484995	3351	65	0.0673376	6.88505e-15	5.35516e-14	EUR Subclass-IN PVALB
ENSG00000054277	OPN3	1	240590102	242677376	3560	4	0.0491221	2.21332e-11	1.35587e-10	EUR Subclass-IN PVALB
ENSG00000180287	PLD5	1	241082986	243524697	3649	69	0.0951328	1.14831e-20	1.21605e-19	EUR Subclass-IN PVALB
ENSG00000272865	ENSG00000272865	1	241147230	243209129	3262	24	0.0315035	1.5628e-07	6.96448e-07	EUR Subclass-IN PVALB
ENSG00000054282	SDCCAG8	1	242256034	244500091	2628	73	0.0765027	1.08208e-16	9.28109e-16	EUR Subclass-IN PVALB
ENSG00000203666	EFCAB2	1	243969705	246127164	3511	45	0.264214	5.97581e-63	2.93459e-61	EUR Subclass-IN PVALB
ENSG00000185420	SMYD3	1	244749342	247507312	5276	19	0.0104247	0.00273753	0.0078746	EUR Subclass-IN PVALB
ENSG00000162852	CNST	1	245566444	247668595	4404	24	0.0966041	5.39524e-21	5.82012e-20	EUR Subclass-IN PVALB
ENSG00000223519	KIF28P	1	245771837	247839611	4357	58	0.0665506	1.17734e-14	9.00806e-14	EUR Subclass-IN PVALB
ENSG00000227953	LINC01341	1	245775880	247792385	4212	24	0.105009	7.00692e-23	8.33014e-22	EUR Subclass-IN PVALB
ENSG00000188295	ZNF669	1	246099962	248104372	4156	5	0.0148763	0.000340151	0.00107451	EUR Subclass-IN PVALB
ENSG00000196418	ZNF124	1	246121975	248172020	4149	35	0.209619	1.83559e-48	5.73459e-47	EUR Subclass-IN PVALB
ENSG00000259865	ENSG00000259865	1	246187281	248188526	4071	32	0.0245207	3.96642e-06	1.53934e-05	EUR Subclass-IN PVALB
ENSG00000227671	ZNF731P	1	246189851	248210856	4120	79	0.192763	4.45422e-43	1.17427e-41	EUR Subclass-IN PVALB
ENSG00000162714	ZNF496	1	246297412	248331867	3923	19	0.12486	5.89975e-28	8.9101e-27	EUR Subclass-IN PVALB
ENSG00000286216	ENSG00000286216	1	246337886	248348076	3906	45	0.0289115	5.25682e-07	2.2397e-06	EUR Subclass-IN PVALB
ENSG00000287116	ENSG00000287116	1	246390243	248393839	3951	13	0.0239779	4.83106e-06	1.85954e-05	EUR Subclass-IN PVALB
ENSG00000235749	ENSG00000235749	1	246639630	248761255	3695	23	0.10006	5.50108e-22	6.25774e-21	EUR Subclass-IN PVALB
ENSG00000224227	OR2L1P	1	246980872	248991204	3303	85	0.264222	4.65635e-62	2.22838e-60	EUR Subclass-IN PVALB
ENSG00000197454	OR2L5	1	247013660	249024276	3230	126	0.275452	2.70404e-65	1.41089e-63	EUR Subclass-IN PVALB
ENSG00000203663	OR2L2	1	247030070	249042305	3175	79	0.26823	4.03433e-63	1.99421e-61	EUR Subclass-IN PVALB
ENSG00000198128	OR2L3	1	247046836	249063407	3132	79	0.317584	1.58427e-77	1.10729e-75	EUR Subclass-IN PVALB
ENSG00000196071	OR2L13	1	247095184	249101103	2974	92	0.160439	2.85328e-35	5.51817e-34	EUR Subclass-IN PVALB
ENSG00000228198	OR2M3	1	247197265	249212925	2758	55	0.210594	1.37099e-47	4.18738e-46	EUR Subclass-IN PVALB
ENSG00000171180	OR2M4	1	247231417	249244679	2692	83	0.217825	1.40366e-49	4.52634e-48	EUR Subclass-IN PVALB
ENSG00000205740	ENSG00000205740	10	0	1988341	2816	22	0.0874109	5.18829e-19	5.01057e-18	EUR Subclass-IN PVALB
ENSG00000232656	IDI2-AS1	10	22630	2045425	2960	30	0.167746	3.74422e-37	7.76062e-36	EUR Subclass-IN PVALB
ENSG00000229205	LINC00200	10	159768	2289426	3508	30	0.0403249	2.59104e-09	1.36329e-08	EUR Subclass-IN PVALB
ENSG00000107959	PITRM1	10	2137728	4172841	3795	19	0.086925	6.39007e-19	6.14748e-18	EUR Subclass-IN PVALB
ENSG00000165568	AKR1E2	10	3786629	5848062	3810	107	0.114056	9.00617e-25	1.17419e-23	EUR Subclass-IN PVALB
ENSG00000187134	AKR1C1	10	3963253	5983283	3835	93	0.246442	2.41965e-57	1.00442e-55	EUR Subclass-IN PVALB
ENSG00000151632	AKR1C2	10	3987400	6018031	3839	57	0.18001	3.18957e-40	7.50073e-39	EUR Subclass-IN PVALB
ENSG00000196139	AKR1C3	10	4035354	6107686	3954	86	0.113761	4.83115e-25	6.39627e-24	EUR Subclass-IN PVALB
ENSG00000196372	ASB13	10	4638867	6666595	3941	18	0.0761727	1.12749e-16	9.65401e-16	EUR Subclass-IN PVALB
ENSG00000108021	TASOR2	10	4684838	6763740	4114	48	0.0195818	3.76806e-05	0.000131589	EUR Subclass-IN PVALB
ENSG00000226647	ENSG00000226647	10	4712174	6744067	4021	10	0.0201853	2.88875e-05	0.000102036	EUR Subclass-IN PVALB
ENSG00000134461	ANKRD16	10	4861616	6889906	3950	39	0.0308416	2.08116e-07	9.17113e-07	EUR Subclass-IN PVALB
ENSG00000134452	FBH1	10	4890203	6937594	4007	2	0.0145895	0.00038955	0.00122259	EUR Subclass-IN PVALB
ENSG00000065675	PRKCQ	10	5427143	7580301	4079	42	0.232796	1.82394e-53	6.78424e-52	EUR Subclass-IN PVALB
ENSG00000287277	ENSG00000287277	10	5824275	8118469	4372	34	0.124488	3.6329e-27	5.27965e-26	EUR Subclass-IN PVALB
ENSG00000198879	SFMBT2	10	6158624	8411488	4259	55	0.0388224	5.18485e-09	2.65914e-08	EUR Subclass-IN PVALB
ENSG00000151655	ITIH2	10	6703316	8749520	4065	72	0.071948	7.97998e-16	6.5671e-15	EUR Subclass-IN PVALB
ENSG00000151657	KIN	10	6750962	8787993	4036	41	0.0127528	0.00089693	0.00270646	EUR Subclass-IN PVALB
ENSG00000165629	ATP5F1C	10	6788147	8807815	4014	46	0.0264458	1.59071e-06	6.4413e-06	EUR Subclass-IN PVALB
ENSG00000148429	USP6NL	10	10453946	12611754	3554	26	0.0399336	2.28985e-09	1.20862e-08	EUR Subclass-IN PVALB
ENSG00000181192	DHTKD1	10	11068954	13123221	3561	14	0.0179467	7.91271e-05	0.000267863	EUR Subclass-IN PVALB
ENSG00000065665	SEC61A2	10	11129637	13169961	3427	17	0.0173005	0.000111302	0.000370685	EUR Subclass-IN PVALB
ENSG00000183049	CAMK1D	10	11349547	13835545	4257	70	0.043377	5.96417e-10	3.27332e-09	EUR Subclass-IN PVALB
ENSG00000285520	ENSG00000285520	10	11877459	13965275	3627	18	0.0152514	0.000262478	0.00083956	EUR Subclass-IN PVALB
ENSG00000165626	BEND7	10	12438484	14528974	3894	37	0.0484778	5.65722e-11	3.35614e-10	EUR Subclass-IN PVALB
ENSG00000151474	FRMD4A	10	12643706	15462142	5181	89	0.040843	2.12302e-09	1.12373e-08	EUR Subclass-IN PVALB
ENSG00000065809	FAM107B	10	13518557	15774897	4197	61	0.146255	1.16344e-32	2.069e-31	EUR Subclass-IN PVALB
ENSG00000152464	RPP38	10	14097180	16139818	3305	7	0.0352118	2.77209e-08	1.3296e-07	EUR Subclass-IN PVALB
ENSG00000148468	FAM171A1	10	14211643	16371289	3401	59	0.060142	2.42242e-13	1.705e-12	EUR Subclass-IN PVALB
ENSG00000148484	RSU1	10	15590611	17817463	3418	72	0.0565696	1.07991e-12	7.30324e-12	EUR Subclass-IN PVALB
ENSG00000107614	TRDMT1	10	16137336	18202054	3692	42	0.0338847	4.76099e-08	2.22877e-07	EUR Subclass-IN PVALB
ENSG00000165996	HACD1	10	16589032	18617374	3808	50	0.101303	3.05913e-22	3.52797e-21	EUR Subclass-IN PVALB
ENSG00000136738	STAM	10	16644151	18716824	3944	43	0.104207	9.88386e-23	1.16857e-21	EUR Subclass-IN PVALB
ENSG00000241058	NSUN6	10	17545561	19659285	4178	12	0.0178084	8.80197e-05	0.000296696	EUR Subclass-IN PVALB
ENSG00000204740	MALRD1	10	18048801	20790401	5527	63	0.265512	1.91629e-62	9.28905e-61	EUR Subclass-IN PVALB
ENSG00000120594	PLXDC2	10	18816239	21289856	4656	21	0.070868	9.65878e-16	7.89247e-15	EUR Subclass-IN PVALB
ENSG00000228219	NPM1P30	10	20110682	22113388	2697	22	0.363647	9.26115e-94	8.80806e-92	EUR Subclass-IN PVALB
ENSG00000286924	ENSG00000286924	10	21964926	24133804	2576	30	0.0274617	1.01944e-06	4.21317e-06	EUR Subclass-IN PVALB
ENSG00000286951	ENSG00000286951	10	23410183	25416459	2826	3	0.0226145	9.25499e-06	3.45356e-05	EUR Subclass-IN PVALB
ENSG00000099256	PRTFDC1	10	23848614	25952606	3335	40	0.0109216	0.00207498	0.00603809	EUR Subclass-IN PVALB
ENSG00000095777	MYO3A	10	24934229	27212532	4240	153	0.204784	2.14159e-46	6.32253e-45	EUR Subclass-IN PVALB
ENSG00000077420	APBB1IP	10	25438341	27567803	4035	42	0.465832	2.37187e-133	4.75228e-131	EUR Subclass-IN PVALB
ENSG00000283709	FAM238C	10	25931206	27944418	3565	108	0.256479	3.60367e-60	1.63109e-58	EUR Subclass-IN PVALB
ENSG00000107890	ANKRD26	10	25973793	28100494	3728	79	0.197205	2.06059e-44	5.64016e-43	EUR Subclass-IN PVALB
ENSG00000136758	YME1L1	10	26110111	28155266	3380	42	0.020243	2.82791e-05	9.99648e-05	EUR Subclass-IN PVALB
ENSG00000120539	MASTL	10	26154824	28187953	3435	19	0.046728	1.11378e-10	6.45958e-10	EUR Subclass-IN PVALB
ENSG00000107897	ACBD5	10	26168135	28243046	3504	30	0.113552	7.91391e-25	1.03681e-23	EUR Subclass-IN PVALB
ENSG00000285737	LINC02680	10	26564430	28594588	3399	100	0.070134	2.32936e-15	1.86983e-14	EUR Subclass-IN PVALB
ENSG00000150051	MKX	10	26672874	28746060	3474	47	0.0585505	3.6498e-13	2.5415e-12	EUR Subclass-IN PVALB
ENSG00000169126	ODAD2	10	26775186	28999079	3764	11	0.0180188	7.66005e-05	0.000259661	EUR Subclass-IN PVALB
ENSG00000254635	WAC-AS1	10	27522652	29533066	3544	24	0.230015	3.50533e-53	1.28475e-51	EUR Subclass-IN PVALB
ENSG00000224597	SVIL-AS1	10	28409402	30487745	3534	31	0.129199	3.55851e-28	5.43432e-27	EUR Subclass-IN PVALB
ENSG00000197321	SVIL	10	28457338	30736959	3938	12	0.0519335	1.14483e-11	7.19506e-11	EUR Subclass-IN PVALB
ENSG00000107968	MAP3K8	10	29434021	31461833	3080	19	0.0135978	0.000596727	0.00183525	EUR Subclass-IN PVALB
ENSG00000183621	ZNF438	10	29820207	32031937	2952	62	0.0468763	1.17251e-10	6.79233e-10	EUR Subclass-IN PVALB
ENSG00000287564	ENSG00000287564	10	30033089	32143813	2846	22	0.0908804	8.71441e-20	8.80642e-19	EUR Subclass-IN PVALB
ENSG00000272381	LINC02664	10	30187715	32261910	2942	75	0.0131889	0.000729382	0.00222051	EUR Subclass-IN PVALB
ENSG00000120616	EPC1	10	31267751	33378798	3245	20	0.0148372	0.000350925	0.00110622	EUR Subclass-IN PVALB
ENSG00000216937	CCDC7	10	31446140	33882874	4044	77	0.399325	4.2402e-106	5.44594e-104	EUR Subclass-IN PVALB
ENSG00000150093	ITGB1	10	31887273	34005792	3736	16	0.0303027	2.23659e-07	9.81864e-07	EUR Subclass-IN PVALB
ENSG00000148498	PARD3	10	33109560	35815325	3688	37	0.132127	9.08068e-29	1.42587e-27	EUR Subclass-IN PVALB
ENSG00000108100	CCNY	10	34247025	36572669	2949	43	0.0852104	1.21028e-18	1.14961e-17	EUR Subclass-IN PVALB
ENSG00000271335	CCNY-AS1	10	34314552	36336401	2519	43	0.226275	1.30147e-51	4.4959e-50	EUR Subclass-IN PVALB
ENSG00000215146	ENSG00000215146	10	41331866	43367974	265	24	0.0377315	8.4974e-09	4.27344e-08	EUR Subclass-IN PVALB
ENSG00000185904	LINC00839	10	41475480	43495337	478	35	0.035019	2.95618e-08	1.41293e-07	EUR Subclass-IN PVALB
ENSG00000169826	CSGALNACT2	10	42138445	44185302	1954	4	0.0243554	3.78862e-06	1.47415e-05	EUR Subclass-IN PVALB
ENSG00000107562	CXCL12	10	43370165	45386493	3850	29	0.118763	6.61275e-26	9.13325e-25	EUR Subclass-IN PVALB
ENSG00000224812	TMEM72-AS1	10	43793119	45959709	3539	18	0.257779	2.78033e-60	1.26991e-58	EUR Subclass-IN PVALB
ENSG00000107551	RASSF4	10	43959407	45995891	3203	1	0.0425506	9.27569e-10	5.04108e-09	EUR Subclass-IN PVALB
ENSG00000165406	MARCHF8	10	44454585	46594906	2188	20	0.0439913	4.18466e-10	2.32641e-09	EUR Subclass-IN PVALB
ENSG00000172671	ZFAND4	10	44615500	46672780	1871	23	0.106329	4.58423e-23	5.48029e-22	EUR Subclass-IN PVALB
ENSG00000172661	WASHC2C	10	44727200	46792964	1669	23	0.0502582	1.87054e-11	1.15294e-10	EUR Subclass-IN PVALB
ENSG00000188234	AGAP4	10	44825613	46853875	1524	6	0.0130197	0.000767006	0.00232939	EUR Subclass-IN PVALB
ENSG00000239883	PARGP1	10	44854093	46972154	1491	79	0.0673263	7.31233e-15	5.67574e-14	EUR Subclass-IN PVALB
ENSG00000231187	ENSG00000231187	10	45580708	47598150	518	37	0.0560165	1.6216e-12	1.08687e-11	EUR Subclass-IN PVALB
ENSG00000265366	GLUD1P2	10	45759019	47786770	331	36	0.127729	5.69774e-28	8.63105e-27	EUR Subclass-IN PVALB
ENSG00000204177	BMS1P1	10	45786674	47811989	329	39	0.142551	8.20401e-32	1.41866e-30	EUR Subclass-IN PVALB
ENSG00000204179	PTPN20	10	45911396	48002488	313	46	0.0653983	1.71509e-14	1.29968e-13	EUR Subclass-IN PVALB
ENSG00000224919	ENSG00000224919	10	46496212	48502195	509	15	0.0485779	3.68648e-11	2.21853e-10	EUR Subclass-IN PVALB
ENSG00000204172	AGAP9	10	46501854	48523638	557	61	0.171551	2.56661e-38	5.55742e-37	EUR Subclass-IN PVALB
ENSG00000254929	ENSG00000254929	10	46517816	48553514	600	111	0.168995	1.23198e-37	2.59285e-36	EUR Subclass-IN PVALB
ENSG00000265018	AGAP12P	10	47009873	49031640	1489	20	0.183779	1.63689e-41	4.05231e-40	EUR Subclass-IN PVALB
ENSG00000278561	PTPN20CP	10	47064308	49119455	1647	62	0.234573	1.73856e-54	6.75072e-53	EUR Subclass-IN PVALB
ENSG00000107643	MAPK8	10	47306639	49439360	2217	18	0.0136103	0.000610637	0.00187649	EUR Subclass-IN PVALB
ENSG00000128805	ARHGAP22	10	47446036	49656265	2443	82	0.226652	5.19802e-52	1.8379e-50	EUR Subclass-IN PVALB
ENSG00000235939	ENSG00000235939	10	48419277	50472903	2974	14	0.207637	1.34972e-47	4.13081e-46	EUR Subclass-IN PVALB
ENSG00000225830	ERCC6	10	48454168	50539538	3028	18	0.0499725	2.66887e-11	1.62501e-10	EUR Subclass-IN PVALB
ENSG00000197444	OGDHL	10	48734641	50762379	2752	14	0.0114047	0.00168442	0.00494756	EUR Subclass-IN PVALB
ENSG00000227345	PARG	10	48818279	50970203	2727	15	0.0168694	0.000128891	0.000426712	EUR Subclass-IN PVALB
ENSG00000285803	ENSG00000285803	10	48981420	50988899	2478	31	0.089199	2.07266e-19	2.05312e-18	EUR Subclass-IN PVALB
ENSG00000099290	WASHC2A	10	49067888	51133509	2566	15	0.0282775	6.9957e-07	2.93972e-06	EUR Subclass-IN PVALB
ENSG00000188611	ASAH2	10	49182778	51279720	2544	6	0.011085	0.00194591	0.00568011	EUR Subclass-IN PVALB
ENSG00000204147	ASAH2B	10	49739318	51816495	2532	27	0.0954912	7.22111e-21	7.72325e-20	EUR Subclass-IN PVALB
ENSG00000185532	PRKG1	10	49990888	53298423	5026	87	0.0351246	2.45708e-08	1.18342e-07	EUR Subclass-IN PVALB
ENSG00000177613	CSTF2T	10	50695486	52699595	3027	15	0.0325551	9.07436e-08	4.13464e-07	EUR Subclass-IN PVALB
ENSG00000236671	PRKG1-AS1	10	51230398	53314507	3667	25	0.0133694	0.000687531	0.0020982	EUR Subclass-IN PVALB
ENSG00000150275	PCDH15	10	52802771	56627942	6921	157	0.160815	1.73014e-35	3.36337e-34	EUR Subclass-IN PVALB
ENSG00000234173	ENSG00000234173	10	53486230	55656051	4107	44	0.0749584	1.37447e-16	1.17154e-15	EUR Subclass-IN PVALB
ENSG00000228048	ENSG00000228048	10	54506219	56513217	3221	31	0.017445	0.000101267	0.000338916	EUR Subclass-IN PVALB
ENSG00000108064	TFAM	10	57385345	59399220	3108	6	0.0100275	0.00322165	0.00920024	EUR Subclass-IN PVALB
ENSG00000165449	SLC16A9	10	58650764	60736002	2909	11	0.0149663	0.000278095	0.000887434	EUR Subclass-IN PVALB
ENSG00000072422	RHOBTB1	10	59869438	62001440	3422	15	0.0261916	1.76906e-06	7.13849e-06	EUR Subclass-IN PVALB
ENSG00000196932	TMEM26	10	60406642	62453381	3087	12	0.130393	1.95815e-28	3.02727e-27	EUR Subclass-IN PVALB
ENSG00000237233	TMEM26-AS1	10	60452639	62481956	3061	25	0.1462	6.15402e-32	1.07033e-30	EUR Subclass-IN PVALB
ENSG00000183346	CABCOCO1	10	60662929	62766766	3106	97	0.286741	1.83599e-68	1.06113e-66	EUR Subclass-IN PVALB
ENSG00000182010	RTKN2	10	61183035	63268844	3129	12	0.0654283	1.77216e-14	1.34023e-13	EUR Subclass-IN PVALB
ENSG00000285837	ENSG00000285837	10	61374192	63672011	3425	41	0.0598152	2.22327e-13	1.56998e-12	EUR Subclass-IN PVALB
ENSG00000165476	REEP3	10	62521401	64625128	2682	11	0.01352	0.000649475	0.00198974	EUR Subclass-IN PVALB
ENSG00000228566	ENSG00000228566	10	62664664	65693446	4446	27	0.0349688	3.21086e-08	1.52834e-07	EUR Subclass-IN PVALB
ENSG00000224714	LINC02671	10	63901136	66017639	3320	44	0.0193646	4.25744e-05	0.000148163	EUR Subclass-IN PVALB
ENSG00000228065	LINC01515	10	64570338	66880289	4738	13	0.0297862	3.24856e-07	1.40721e-06	EUR Subclass-IN PVALB
ENSG00000198739	LRRTM3	10	65926036	68101551	3695	44	0.0188639	5.01491e-05	0.0001732	EUR Subclass-IN PVALB
ENSG00000138346	DNA2	10	67414064	69472121	3131	32	0.137694	4.59565e-30	7.4822e-29	EUR Subclass-IN PVALB
ENSG00000165730	STOX1	10	67827531	69895432	3584	28	0.0649409	1.55564e-14	1.18302e-13	EUR Subclass-IN PVALB
ENSG00000156502	SUPV3L1	10	68180234	70209099	3623	19	0.0576331	8.07352e-13	5.51458e-12	EUR Subclass-IN PVALB
ENSG00000224222	LINC02636	10	68994276	71019496	3996	19	0.0444518	3.38358e-10	1.89791e-09	EUR Subclass-IN PVALB
ENSG00000042286	AIFM2	10	69098223	71132934	4037	31	0.153553	3.44385e-34	6.47693e-33	EUR Subclass-IN PVALB
ENSG00000156521	TYSND1	10	69137981	71146700	4005	27	0.0379679	8.12869e-09	4.09624e-08	EUR Subclass-IN PVALB
ENSG00000180817	PPA1	10	69202835	71233911	4026	19	0.087963	3.99532e-19	3.88091e-18	EUR Subclass-IN PVALB
ENSG00000166224	SGPL1	10	69815948	71881184	3860	14	0.0514556	1.258e-11	7.87664e-11	EUR Subclass-IN PVALB
ENSG00000198246	SLC29A3	10	70319259	72381423	3557	23	0.0620605	9.79716e-14	7.08479e-13	EUR Subclass-IN PVALB
ENSG00000107745	MICU1	10	71367327	73626191	2430	33	0.0208145	1.94199e-05	7.00656e-05	EUR Subclass-IN PVALB
ENSG00000213551	DNAJC9	10	72183362	74247255	1734	5	0.0152762	0.000280464	0.000894426	EUR Subclass-IN PVALB
ENSG00000156110	ADK	10	73151202	75709963	2387	10	0.0374548	9.64283e-09	4.82527e-08	EUR Subclass-IN PVALB
ENSG00000232342	ENSG00000232342	10	73506081	75530553	1842	16	0.0158566	0.000197036	0.00063991	EUR Subclass-IN PVALB
ENSG00000148655	LRMDA	10	74431624	77560168	3571	27	0.164257	1.95094e-36	3.91936e-35	EUR Subclass-IN PVALB
ENSG00000156113	KCNMA1	10	75869601	78638369	3609	32	0.0564063	1.3459e-12	9.04512e-12	EUR Subclass-IN PVALB
ENSG00000225484	NUTM2B-AS1	10	78661394	80826594	3569	103	0.304181	1.3487e-74	8.81168e-73	EUR Subclass-IN PVALB
ENSG00000228570	NUTM2E	10	78826739	80850878	3340	31	0.0317988	1.14872e-07	5.19152e-07	EUR Subclass-IN PVALB
ENSG00000283913	ENSG00000283913	10	78904898	80951029	3362	54	0.232997	1.20821e-53	4.56175e-52	EUR Subclass-IN PVALB
ENSG00000133661	SFTPD	10	78937467	80982614	3413	42	0.0463112	1.63491e-10	9.37704e-10	EUR Subclass-IN PVALB
ENSG00000273372	SFTPD-AS1	10	78968213	80973213	3344	80	0.119511	5.30151e-26	7.34247e-25	EUR Subclass-IN PVALB
ENSG00000230091	TMEM254-AS1	10	79046860	81078912	3398	24	0.0835002	3.30674e-18	3.0711e-17	EUR Subclass-IN PVALB
ENSG00000133678	TMEM254	10	79078646	81092557	3356	9	0.0287809	5.31605e-07	2.26301e-06	EUR Subclass-IN PVALB
ENSG00000122359	ANXA11	10	79150889	81205572	3337	41	0.0391512	4.25384e-09	2.20118e-08	EUR Subclass-IN PVALB
ENSG00000122378	PRXL2A	10	79407829	81437115	3426	48	0.123556	3.78257e-27	5.49186e-26	EUR Subclass-IN PVALB
ENSG00000148600	CDHR1	10	83194537	85219621	4031	18	0.0487484	4.34064e-11	2.59557e-10	EUR Subclass-IN PVALB
ENSG00000234942	GRID1-AS1	10	84577731	86607213	3467	35	0.0132119	0.00072586	0.00221068	EUR Subclass-IN PVALB
ENSG00000227896	ENSG00000227896	10	85521945	87525101	2496	18	0.0131063	0.000767592	0.00233069	EUR Subclass-IN PVALB
ENSG00000122375	OPN4	10	85654547	87666848	2482	23	0.242271	5.41278e-56	2.19832e-54	EUR Subclass-IN PVALB
ENSG00000122367	LDB3	10	85668507	87736072	2591	20	0.0705696	1.47254e-15	1.19352e-14	EUR Subclass-IN PVALB
ENSG00000272631	ENSG00000272631	10	85749754	87756298	2493	20	0.0526407	5.59801e-12	3.59493e-11	EUR Subclass-IN PVALB
ENSG00000173267	SNCG	10	85958599	87963258	2355	11	0.0258726	2.03493e-06	8.13917e-06	EUR Subclass-IN PVALB
ENSG00000148672	GLUD1	10	86050202	88094843	2403	5	0.0475987	7.75595e-11	4.55981e-10	EUR Subclass-IN PVALB
ENSG00000122376	SHLD2	10	86094161	88191465	2497	27	0.0538493	4.32479e-12	2.8085e-11	EUR Subclass-IN PVALB
ENSG00000223482	NUTM2A-AS1	10	86201647	88342612	2505	87	0.062725	7.34276e-14	5.34851e-13	EUR Subclass-IN PVALB
ENSG00000198682	PAPSS2	10	86659613	88747705	2224	14	0.496153	1.18104e-144	2.68902e-142	EUR Subclass-IN PVALB
ENSG00000138134	STAMBPL1	10	87879734	89975153	2926	59	0.0275441	9.23743e-07	3.83456e-06	EUR Subclass-IN PVALB
ENSG00000107796	ACTA2	10	87935074	89991339	2928	27	0.0248908	3.16503e-06	1.24083e-05	EUR Subclass-IN PVALB
ENSG00000107798	LIPA	10	88213569	90414557	3261	45	0.0990079	8.63976e-22	9.68156e-21	EUR Subclass-IN PVALB
ENSG00000119917	IFIT3	10	88327307	90377473	3072	1	0.0124174	0.000970637	0.00291715	EUR Subclass-IN PVALB
ENSG00000185745	IFIT1	10	88392546	90406487	3049	37	0.218175	1.35038e-49	4.3639e-48	EUR Subclass-IN PVALB
ENSG00000152782	PANK1	10	88582988	90645418	3214	23	0.0329203	6.57017e-08	3.03132e-07	EUR Subclass-IN PVALB
ENSG00000235100	ENSG00000235100	10	88667181	90701274	3300	49	0.230102	2.52955e-53	9.36244e-52	EUR Subclass-IN PVALB
ENSG00000138182	KIF20B	10	88701590	90774939	3338	72	0.136599	4.85443e-30	7.89476e-29	EUR Subclass-IN PVALB
ENSG00000232229	LINC00865	10	88829483	90840861	3183	48	0.305508	6.10948e-74	3.92339e-72	EUR Subclass-IN PVALB
ENSG00000280560	LINC01374	10	88853595	91225443	3712	51	0.148124	1.80954e-32	3.19529e-31	EUR Subclass-IN PVALB
ENSG00000148680	HTR7	10	89740823	91858039	3139	34	0.0155617	0.000243584	0.000782125	EUR Subclass-IN PVALB
ENSG00000180628	PCGF5	10	90163012	92284337	2808	31	0.019494	3.99795e-05	0.000139358	EUR Subclass-IN PVALB
ENSG00000107854	TNKS2	10	90798426	92865475	2571	23	0.0113832	0.0016234	0.00477488	EUR Subclass-IN PVALB
ENSG00000138160	KIF11	10	91574105	93655395	3130	21	0.196636	3.68612e-44	1.00165e-42	EUR Subclass-IN PVALB
ENSG00000138190	EXOC6	10	91826831	94059493	3229	13	0.0138247	0.000557203	0.00172038	EUR Subclass-IN PVALB
ENSG00000095464	PDE6C	10	92612537	94666010	3000	11	0.0465353	1.53578e-10	8.83545e-10	EUR Subclass-IN PVALB
ENSG00000148690	FRA10AC1	10	92667883	94702592	2931	54	0.144187	1.0456e-31	1.7998e-30	EUR Subclass-IN PVALB
ENSG00000176273	SLC35G1	10	92893973	94956062	2934	10	0.0126887	0.000945124	0.00284332	EUR Subclass-IN PVALB
ENSG00000138193	PLCE1	10	92993931	95332823	3432	12	0.0225299	9.39294e-06	3.50069e-05	EUR Subclass-IN PVALB
ENSG00000268894	PLCE1-AS1	10	93278681	95287478	2781	16	0.0223947	9.77491e-06	3.63134e-05	EUR Subclass-IN PVALB
ENSG00000173145	NOC3L	10	93333226	95362959	2796	19	0.152638	1.11969e-33	2.07468e-32	EUR Subclass-IN PVALB
ENSG00000108239	TBC1D12	10	93402541	95536332	2984	14	0.0229731	7.69044e-06	2.89489e-05	EUR Subclass-IN PVALB
ENSG00000231829	ENSG00000231829	10	94109136	96111642	2831	25	0.155371	3.7991e-35	7.32851e-34	EUR Subclass-IN PVALB
ENSG00000059573	ALDH18A1	10	94605941	96656711	3109	49	0.0172612	0.000111805	0.000372278	EUR Subclass-IN PVALB
ENSG00000119977	TCTN3	10	94659823	96694143	3092	76	0.088344	2.10845e-19	2.08582e-18	EUR Subclass-IN PVALB
ENSG00000226688	ENTPD1-AS1	10	94732976	97090250	3342	62	0.161356	9.51639e-36	1.86444e-34	EUR Subclass-IN PVALB
ENSG00000270099	ENSG00000270099	10	94860548	96924844	3089	19	0.0570444	1.06469e-12	7.20355e-12	EUR Subclass-IN PVALB
ENSG00000188649	CC2D2B	10	94907603	97033745	3072	20	0.0750199	1.85136e-16	1.56558e-15	EUR Subclass-IN PVALB
ENSG00000177853	ZNF518A	10	95129715	97205288	2951	12	0.0140151	0.000485843	0.00150873	EUR Subclass-IN PVALB
ENSG00000077147	TM9SF3	10	95518110	97587452	2856	14	0.0513153	1.47103e-11	9.14948e-11	EUR Subclass-IN PVALB
ENSG00000196233	LCOR	10	95832254	97995956	2765	7	0.0263776	1.56501e-06	6.34235e-06	EUR Subclass-IN PVALB
ENSG00000187122	SLIT1	10	95998038	98185959	2692	28	0.0174924	0.00010216	0.000341678	EUR Subclass-IN PVALB
ENSG00000052749	RRP12	10	96356358	98426076	2534	70	0.0370071	1.14409e-08	5.69091e-08	EUR Subclass-IN PVALB
ENSG00000155256	ZFYVE27	10	96737121	98760907	2586	20	0.022832	7.81471e-06	2.93579e-05	EUR Subclass-IN PVALB
ENSG00000227356	LINC00866	10	96828478	98849798	2559	20	0.0798564	1.53046e-17	1.37549e-16	EUR Subclass-IN PVALB
ENSG00000155265	GOLGA7B	10	96849843	98871580	2547	8	0.120968	1.02394e-26	1.4557e-25	EUR Subclass-IN PVALB
ENSG00000095713	CRTAC1	10	96865000	99030828	2657	25	0.0156085	0.00024299	0.000780382	EUR Subclass-IN PVALB
ENSG00000119943	PYROXD2	10	97383565	99415182	2429	27	0.0502203	2.80696e-11	1.70563e-10	EUR Subclass-IN PVALB
ENSG00000119946	CNNM1	10	98329356	100394330	2650	9	0.0175152	9.51526e-05	0.000319736	EUR Subclass-IN PVALB
ENSG00000120053	GOT1	10	98396870	100430624	2567	38	0.0147253	0.000365524	0.00115079	EUR Subclass-IN PVALB
ENSG00000224934	ENSG00000224934	10	98430919	100463259	2550	22	0.0642147	3.57552e-14	2.65199e-13	EUR Subclass-IN PVALB
ENSG00000155287	SLC25A28	10	98610522	100620609	2369	32	0.0355604	2.10127e-08	1.01726e-07	EUR Subclass-IN PVALB
ENSG00000285932	ENSG00000285932	10	98651595	100732112	2440	33	0.0995645	1.1399e-21	1.27166e-20	EUR Subclass-IN PVALB
ENSG00000107554	DNMBP	10	98875577	101009947	2506	27	0.161742	6.1284e-36	1.21333e-34	EUR Subclass-IN PVALB
ENSG00000227695	DNMBP-AS1	10	98927010	100959050	2438	11	0.022382	9.99618e-06	3.71113e-05	EUR Subclass-IN PVALB
ENSG00000227492	ENSG00000227492	10	99229629	101234398	2518	23	0.105037	4.62515e-23	5.52042e-22	EUR Subclass-IN PVALB
ENSG00000095485	CWF19L1	10	99232298	101267680	2563	30	0.316019	2.64074e-77	1.82868e-75	EUR Subclass-IN PVALB
ENSG00000075826	SEC31B	10	99486646	101519864	2606	37	0.0626748	6.15078e-14	4.50867e-13	EUR Subclass-IN PVALB
ENSG00000095539	SEMA4G	10	99969518	101985871	2296	5	0.0126526	0.000933842	0.00281163	EUR Subclass-IN PVALB
ENSG00000186862	PDZD7	10	100007679	102032295	2257	47	0.0356077	2.32864e-08	1.12335e-07	EUR Subclass-IN PVALB
ENSG00000269609	C10orf95-AS1	10	101449816	103461106	1953	15	0.0170061	0.000126449	0.000419088	EUR Subclass-IN PVALB
ENSG00000138111	MFSD13A	10	101461395	103477045	1974	38	0.125279	9.12063e-28	1.35968e-26	EUR Subclass-IN PVALB
ENSG00000138175	ARL3	10	101673731	103714397	2063	25	0.120313	3.68377e-26	5.1446e-25	EUR Subclass-IN PVALB
ENSG00000166272	WBP1L	10	101743948	103834516	2218	33	0.0119868	0.00130453	0.00387569	EUR Subclass-IN PVALB
ENSG00000148842	CNNM2	10	101918294	104090222	2476	4	0.0270465	1.22411e-06	5.01766e-06	EUR Subclass-IN PVALB
ENSG00000076685	NT5C2	10	102087185	104277605	2570	44	0.107762	2.00182e-23	2.44763e-22	EUR Subclass-IN PVALB
ENSG00000107957	SH3PXD2A	10	102594027	104855543	2785	13	0.0615321	7.05332e-14	5.14017e-13	EUR Subclass-IN PVALB
ENSG00000197748	CFAP43	10	103129888	105232364	2751	39	0.0219648	1.11784e-05	4.13027e-05	EUR Subclass-IN PVALB
ENSG00000065621	GSTO2	10	103268873	105304950	2690	10	0.439478	4.29754e-121	7.33855e-119	EUR Subclass-IN PVALB
ENSG00000156395	SORCS3	10	103641290	106265242	3671	64	0.0779286	2.41018e-17	2.14433e-16	EUR Subclass-IN PVALB
ENSG00000148700	ADD3	10	108996368	111135565	2735	17	0.0935071	1.68629e-20	1.77078e-19	EUR Subclass-IN PVALB
ENSG00000119950	MXI1	10	109207605	111287365	2744	11	0.0168299	0.000135047	0.000446304	EUR Subclass-IN PVALB
ENSG00000203867	RBM20	10	109644336	111839468	3223	51	0.0834194	2.70533e-18	2.5266e-17	EUR Subclass-IN PVALB
ENSG00000119927	GPAM	10	111149865	113215377	2713	24	0.0882469	1.73122e-19	1.724e-18	EUR Subclass-IN PVALB
ENSG00000197142	ACSL5	10	111374116	113428379	2662	7	0.0283059	6.54498e-07	2.7619e-06	EUR Subclass-IN PVALB
ENSG00000232934	ENSG00000232934	10	111395813	113425589	2617	12	0.0650054	1.26559e-14	9.66361e-14	EUR Subclass-IN PVALB
ENSG00000023041	ZDHHC6	10	111424428	113447572	2573	7	0.0387138	4.92762e-09	2.53327e-08	EUR Subclass-IN PVALB
ENSG00000225292	ENSG00000225292	10	111888735	113906111	2550	25	0.0266368	1.26546e-06	5.17726e-06	EUR Subclass-IN PVALB
ENSG00000099204	ABLIM1	10	113431113	115768061	3145	40	0.106827	1.82864e-23	2.24135e-22	EUR Subclass-IN PVALB
ENSG00000165832	TRUB1	10	113938195	115977676	2499	9	0.0155479	0.000247652	0.000794845	EUR Subclass-IN PVALB
ENSG00000107518	ATRNL1	10	114093365	116948999	3536	10	0.0566341	1.29265e-12	8.695e-12	EUR Subclass-IN PVALB
ENSG00000285582	ENSG00000285582	10	114123482	116218819	2511	26	0.0320633	1.15449e-07	5.21602e-07	EUR Subclass-IN PVALB
ENSG00000165868	HSPA12A	10	115671192	117850251	2562	45	0.250742	4.27908e-58	1.81643e-56	EUR Subclass-IN PVALB
ENSG00000228195	RPL5P27	10	115749905	117751261	2332	12	0.053266	6.12488e-12	3.91321e-11	EUR Subclass-IN PVALB
ENSG00000188316	ENO4	10	115849499	117911788	2413	14	0.0931264	3.16989e-20	3.28963e-19	EUR Subclass-IN PVALB
ENSG00000187164	SHTN1	10	115881477	118126586	2573	78	0.110813	3.51342e-24	4.45538e-23	EUR Subclass-IN PVALB
ENSG00000165646	SLC18A2	10	116241093	118279430	2359	55	0.0146605	0.000369228	0.00116172	EUR Subclass-IN PVALB
ENSG00000119973	PRLHR	10	117589997	119595648	2740	29	0.251878	3.64838e-59	1.60775e-57	EUR Subclass-IN PVALB
ENSG00000151893	CACUL1	10	117674167	119755249	2912	9	0.0308687	1.89207e-07	8.37226e-07	EUR Subclass-IN PVALB
ENSG00000229272	ENSG00000229272	10	117784563	120029544	3215	9	0.0319728	8.03176e-08	3.67631e-07	EUR Subclass-IN PVALB
ENSG00000119979	DENND10	10	118104086	120137984	3088	20	0.0280443	7.27844e-07	3.05511e-06	EUR Subclass-IN PVALB
ENSG00000183605	SFXN4	10	118140767	120165714	3054	4	0.281395	1.01008e-66	5.58031e-65	EUR Subclass-IN PVALB
ENSG00000198873	GRK5	10	118207571	120459745	3447	59	0.0244069	3.89621e-06	1.51366e-05	EUR Subclass-IN PVALB
ENSG00000151929	BAG3	10	118651380	120677819	3147	14	0.0201665	2.69246e-05	9.55135e-05	EUR Subclass-IN PVALB
ENSG00000203805	PLPP4	10	119457227	121592065	3400	58	0.0660712	9.55887e-15	7.35866e-14	EUR Subclass-IN PVALB
ENSG00000274461	ENSG00000274461	10	119608580	121825317	3589	101	0.142152	3.72355e-31	6.3011e-30	EUR Subclass-IN PVALB
ENSG00000227165	WDR11-AS1	10	119759898	121851457	3383	65	0.252205	6.47407e-59	2.82808e-57	EUR Subclass-IN PVALB
ENSG00000120008	WDR11	10	119851305	121909524	3387	44	0.115746	2.26432e-25	3.04892e-24	EUR Subclass-IN PVALB
ENSG00000226864	ATE1-AS1	10	120928312	122951965	3318	53	0.365818	6.87549e-94	6.62295e-92	EUR Subclass-IN PVALB
ENSG00000107679	PLEKHA1	10	121374696	123442602	3426	24	0.0349075	3.21865e-08	1.53156e-07	EUR Subclass-IN PVALB
ENSG00000285955	ENSG00000285955	10	121435924	123461383	3368	6	0.0231926	5.95262e-06	2.26743e-05	EUR Subclass-IN PVALB
ENSG00000182022	CHST15	10	123007668	125093598	3494	46	0.0334757	6.29936e-08	2.91622e-07	EUR Subclass-IN PVALB
ENSG00000107902	LHPP	10	123461823	125617888	3572	27	0.170565	1.89314e-39	4.29731e-38	EUR Subclass-IN PVALB
ENSG00000249456	ENSG00000249456	10	123917143	125942881	2914	14	0.0594792	3.09253e-13	2.16549e-12	EUR Subclass-IN PVALB
ENSG00000019995	ZRANB1	10	123942123	125988189	2923	15	0.0253059	2.47962e-06	9.80559e-06	EUR Subclass-IN PVALB
ENSG00000170430	MGMT	10	128467190	130770983	4050	126	0.106909	2.99762e-23	3.621e-22	EUR Subclass-IN PVALB
ENSG00000283141	LINC02666	10	128784983	130806971	3693	131	0.118511	4.65781e-26	6.46885e-25	EUR Subclass-IN PVALB
ENSG00000236303	LINC02646	10	129213488	131483193	4831	30	0.130068	2.16969e-28	3.34057e-27	EUR Subclass-IN PVALB
ENSG00000176769	TCERG1L	10	130092391	132311721	5182	74	0.104293	8.94616e-23	1.0602e-21	EUR Subclass-IN PVALB
ENSG00000188385	JAKMIP3	10	131036336	133184858	4424	17	0.0341272	4.86082e-08	2.27267e-07	EUR Subclass-IN PVALB
ENSG00000151640	DPYSL4	10	131186948	133205759	4063	10	0.0210677	1.76666e-05	6.40317e-05	EUR Subclass-IN PVALB
ENSG00000171811	CFAP46	10	131808392	133942823	3092	61	0.0921601	4.6749e-20	4.80834e-19	EUR Subclass-IN PVALB
ENSG00000232903	LINC01166	10	131943967	133965289	2991	19	0.308609	1.44502e-75	9.65078e-74	EUR Subclass-IN PVALB
ENSG00000256925	ADGRA1-AS1	10	132083073	134088491	2735	19	0.023208	6.9102e-06	2.61363e-05	EUR Subclass-IN PVALB
ENSG00000171798	KNDC1	10	132160219	134226412	2505	19	0.0267548	1.3498e-06	5.50284e-06	EUR Subclass-IN PVALB
ENSG00000283496	ZNF511-PRAP1	10	132309410	134352529	2192	11	0.0122614	0.00115173	0.00344215	EUR Subclass-IN PVALB
ENSG00000127884	ECHS1	10	132362485	134373354	2085	16	0.0268458	1.21455e-06	4.97983e-06	EUR Subclass-IN PVALB
ENSG00000148824	MTG1	10	132394094	134422520	2037	14	0.0331633	6.50269e-08	3.00295e-07	EUR Subclass-IN PVALB
ENSG00000214279	SCART1	10	132453928	134523558	1946	68	0.202556	1.22852e-45	3.52982e-44	EUR Subclass-IN PVALB
ENSG00000130649	CYP2E1	10	132520406	134561220	1808	80	0.0943923	8.00035e-21	8.53238e-20	EUR Subclass-IN PVALB
ENSG00000171772	SYCE1	10	132553901	134569835	1766	52	0.111795	1.73468e-24	2.23176e-23	EUR Subclass-IN PVALB
ENSG00000177951	BET1L	11	0	1207428	1665	21	0.0178713	8.16698e-05	0.000276221	EUR Subclass-IN PVALB
ENSG00000142082	SIRT3	11	0	1236931	1720	35	0.129792	2.37238e-28	3.64517e-27	EUR Subclass-IN PVALB
ENSG00000185627	PSMD13	11	0	1252984	1740	52	0.329973	1.77233e-81	1.37282e-79	EUR Subclass-IN PVALB
ENSG00000174915	PTDSS2	11	0	1491399	2253	20	0.0651417	1.92969e-14	1.45643e-13	EUR Subclass-IN PVALB
ENSG00000023191	RNH1	11	0	1507300	2280	25	0.0611916	1.51474e-13	1.08133e-12	EUR Subclass-IN PVALB
ENSG00000177030	DEAF1	11	0	1707118	2762	33	0.339778	1.55526e-85	1.29121e-83	EUR Subclass-IN PVALB
ENSG00000255158	ENSG00000255158	11	0	1678391	2699	24	0.21191	1.21131e-48	3.80803e-47	EUR Subclass-IN PVALB
ENSG00000177106	EPS8L2	11	0	1727727	2791	9	0.152274	1.95715e-33	3.58659e-32	EUR Subclass-IN PVALB
ENSG00000177156	TALDO1	11	0	1765012	2855	4	0.0118731	0.00131163	0.00389524	EUR Subclass-IN PVALB
ENSG00000255284	ENSG00000255284	11	0	1784297	2877	32	0.137345	2.87029e-30	4.70872e-29	EUR Subclass-IN PVALB
ENSG00000214063	TSPAN4	11	0	1867116	3001	3	0.0191259	4.78364e-05	0.000165517	EUR Subclass-IN PVALB
ENSG00000177830	CHID1	11	0	1915058	3070	24	0.0548114	2.76383e-12	1.8176e-11	EUR Subclass-IN PVALB
ENSG00000183020	AP2A2	11	0	2012245	3106	21	0.0216357	1.456e-05	5.32471e-05	EUR Subclass-IN PVALB
ENSG00000233930	KRTAP5-AS1	11	571353	2599184	3312	13	0.0345688	3.78202e-08	1.7855e-07	EUR Subclass-IN PVALB
ENSG00000238184	CD81-AS1	11	1328749	3377992	3238	19	0.0140107	0.000483983	0.00150327	EUR Subclass-IN PVALB
ENSG00000053918	KCNQ1	11	1444684	3849105	3359	37	0.0437493	5.44744e-10	3.00399e-09	EUR Subclass-IN PVALB
ENSG00000269821	KCNQ1OT1	11	1608328	3699994	2896	98	0.0442705	3.77639e-10	2.10958e-09	EUR Subclass-IN PVALB
ENSG00000205531	NAP1L4	11	1944431	3992377	2592	28	0.0348277	2.92752e-08	1.40012e-07	EUR Subclass-IN PVALB
ENSG00000005801	ZNF195	11	2339261	4379222	2384	5	0.0173668	9.69364e-05	0.000325148	EUR Subclass-IN PVALB
ENSG00000167346	MMP26	11	3704784	5992429	4445	28	0.412564	4.57445e-110	6.30645e-108	EUR Subclass-IN PVALB
ENSG00000239920	ENSG00000239920	11	4254392	6678434	4685	40	0.100658	6.034e-22	6.84841e-21	EUR Subclass-IN PVALB
ENSG00000132256	TRIM5	11	4663195	6938619	4553	34	0.103655	1.07815e-22	1.27269e-21	EUR Subclass-IN PVALB
ENSG00000132259	CNGA4	11	5234765	7244479	3754	2	0.0494993	3.12611e-11	1.89344e-10	EUR Subclass-IN PVALB
ENSG00000283977	ENSG00000283977	11	5481485	7508978	3723	26	0.0171717	0.000111157	0.000370285	EUR Subclass-IN PVALB
ENSG00000179532	DNHD1	11	5497260	7593758	3860	22	0.0676043	5.91755e-15	4.62178e-14	EUR Subclass-IN PVALB
ENSG00000166340	TPP1	11	5612768	7619448	3599	12	0.0200421	2.6512e-05	9.41389e-05	EUR Subclass-IN PVALB
ENSG00000166341	DCHS1	11	5621330	7655809	3631	14	0.0183965	6.23327e-05	0.000212977	EUR Subclass-IN PVALB
ENSG00000254838	GVINP1	11	5713536	7746439	3575	52	0.273346	1.69005e-64	8.66769e-63	EUR Subclass-IN PVALB
ENSG00000283415	ENSG00000283415	11	5821942	7926878	3695	37	0.481437	2.65999e-138	5.71023e-136	EUR Subclass-IN PVALB
ENSG00000149054	ZNF215	11	5926404	8001004	3535	24	0.0761804	1.18891e-16	1.01683e-15	EUR Subclass-IN PVALB
ENSG00000149050	ZNF214	11	5997085	8020346	3427	29	0.0135786	0.00062954	0.0019326	EUR Subclass-IN PVALB
ENSG00000166402	TUB	11	7019244	9106243	3472	12	0.0178598	8.19286e-05	0.000277035	EUR Subclass-IN PVALB
ENSG00000130413	STK33	11	7391868	9594289	3429	29	0.167152	6.36668e-37	1.31058e-35	EUR Subclass-IN PVALB
ENSG00000166436	TRIM66	11	7612037	9682694	3017	23	0.0208372	2.0923e-05	7.51459e-05	EUR Subclass-IN PVALB
ENSG00000254860	TMEM9B-AS1	11	7964510	9977527	2878	27	0.24213	3.8134e-56	1.55295e-54	EUR Subclass-IN PVALB
ENSG00000253973	ENSG00000253973	11	8004093	10067776	2965	49	0.130573	1.56588e-28	2.43334e-27	EUR Subclass-IN PVALB
ENSG00000175356	SCUBE2	11	8019476	10138114	3063	33	0.0472428	9.92716e-11	5.78648e-10	EUR Subclass-IN PVALB
ENSG00000184014	DENND5A	11	8138825	10265959	3113	11	0.0101183	0.00315585	0.00902263	EUR Subclass-IN PVALB
ENSG00000166471	TMEM41B	11	8280654	10314636	2906	56	0.0161971	0.000178218	0.000581054	EUR Subclass-IN PVALB
ENSG00000254397	ENSG00000254397	11	8430356	10433486	2879	7	0.0510288	1.81537e-11	1.12045e-10	EUR Subclass-IN PVALB
ENSG00000133789	SWAP70	11	8664077	10752993	3101	11	0.0148595	0.000338376	0.0010698	EUR Subclass-IN PVALB
ENSG00000133812	SBF2	11	8778667	11294219	4042	50	0.0906292	1.01663e-19	1.02255e-18	EUR Subclass-IN PVALB
ENSG00000133805	AMPD3	11	9308313	11507579	3752	28	0.148032	1.50106e-32	2.65995e-31	EUR Subclass-IN PVALB
ENSG00000110315	RNF141	11	9511673	11541230	3593	23	0.0944293	1.42929e-20	1.50723e-19	EUR Subclass-IN PVALB
ENSG00000177112	IRAG1-AS1	11	9541258	11599936	3686	31	0.244314	8.16339e-57	3.35167e-55	EUR Subclass-IN PVALB
ENSG00000072952	IRAG1	11	9573091	11693988	3775	19	0.0544794	2.96018e-12	1.94247e-11	EUR Subclass-IN PVALB
ENSG00000236287	ZBED5	11	9812074	11858796	3723	11	0.0492504	3.58059e-11	2.15826e-10	EUR Subclass-IN PVALB
ENSG00000110328	GALNT18	11	10270877	12622005	4161	65	0.0222571	1.12628e-05	4.15939e-05	EUR Subclass-IN PVALB
ENSG00000170242	USP47	11	10841423	12961887	3592	17	0.044963	2.82683e-10	1.59395e-09	EUR Subclass-IN PVALB
ENSG00000050165	DKK3	11	10956207	13009769	3514	53	0.11002	3.56955e-24	4.52274e-23	EUR Subclass-IN PVALB
ENSG00000133816	MICAL2	11	11094008	13359144	3971	5	0.0120767	0.00120998	0.00360905	EUR Subclass-IN PVALB
ENSG00000197702	PARVA	11	11377563	13535356	3511	29	0.221678	2.03996e-51	6.98281e-50	EUR Subclass-IN PVALB
ENSG00000152270	PDE3B	11	13643804	15872044	2581	9	0.020541	2.04589e-05	7.35315e-05	EUR Subclass-IN PVALB
ENSG00000175868	CALCB	11	13904997	16082342	2389	37	0.0367446	1.3232e-08	6.5364e-08	EUR Subclass-IN PVALB
ENSG00000166689	PLEKHA7	11	15777297	18014414	2610	72	0.173323	1.63809e-38	3.55716e-37	EUR Subclass-IN PVALB
ENSG00000070081	NUCB2	11	16208153	18349980	2694	12	0.048259	5.60789e-11	3.3295e-10	EUR Subclass-IN PVALB
ENSG00000188211	NCR3LG1	11	16351800	18377341	2525	14	0.118121	8.39867e-26	1.15047e-24	EUR Subclass-IN PVALB
ENSG00000187486	KCNJ11	11	16365172	18389331	2517	11	0.079192	2.42229e-17	2.15383e-16	EUR Subclass-IN PVALB
ENSG00000260196	ENSG00000260196	11	16380649	18383531	2500	19	0.145466	7.24471e-32	1.25712e-30	EUR Subclass-IN PVALB
ENSG00000006071	ABCC8	11	16392498	18476894	2645	76	0.150273	4.717e-33	8.51952e-32	EUR Subclass-IN PVALB
ENSG00000287898	ENSG00000287898	11	16476595	18492367	2592	64	0.139696	9.77063e-31	1.62956e-29	EUR Subclass-IN PVALB
ENSG00000166788	SAAL1	11	17069935	19106087	2877	32	0.0278959	7.35049e-07	3.08278e-06	EUR Subclass-IN PVALB
ENSG00000110756	HPS5	11	17278668	19322198	2935	21	0.0200598	2.67294e-05	9.48659e-05	EUR Subclass-IN PVALB
ENSG00000166800	LDHAL6A	11	17455824	19479601	2960	18	0.0549475	2.66172e-12	1.75274e-11	EUR Subclass-IN PVALB
ENSG00000151116	UEVLD	11	17529609	19588747	2977	46	0.0303812	2.56116e-07	1.11977e-06	EUR Subclass-IN PVALB
ENSG00000247595	SPTY2D1OS	11	17588781	19610255	2910	12	0.0435395	5.403e-10	2.98167e-09	EUR Subclass-IN PVALB
ENSG00000255308	CSRP3-AS1	11	18196775	20281426	3146	37	0.118083	7.113e-26	9.81515e-25	EUR Subclass-IN PVALB
ENSG00000166833	NAV2	11	18350724	21121601	4455	22	0.0200542	2.78119e-05	9.83826e-05	EUR Subclass-IN PVALB
ENSG00000171714	ANO5	11	20782659	23283567	4193	77	0.145187	7.8973e-32	1.3672e-30	EUR Subclass-IN PVALB
ENSG00000148935	GAS2	11	21625509	23813055	3835	33	0.0761662	1.04591e-16	8.98622e-16	EUR Subclass-IN PVALB
ENSG00000198168	SVIP	11	21813799	23830299	3565	7	0.0499498	2.7954e-11	1.69929e-10	EUR Subclass-IN PVALB
ENSG00000246225	ENSG00000246225	11	21829380	23945393	3661	22	0.0132906	0.000668431	0.00204281	EUR Subclass-IN PVALB
ENSG00000187398	LUZP2	11	23496970	26082638	5463	16	0.0137696	0.000565854	0.0017453	EUR Subclass-IN PVALB
ENSG00000134343	ANO3	11	25188842	27663289	4971	20	0.0827007	4.45009e-18	4.09751e-17	EUR Subclass-IN PVALB
ENSG00000129151	BBOX1	11	26040725	28127809	3414	119	0.0293432	3.99716e-07	1.72078e-06	EUR Subclass-IN PVALB
ENSG00000254560	BBOX1-AS1	11	26047186	28220113	3443	73	0.0422284	8.85724e-10	4.82238e-09	EUR Subclass-IN PVALB
ENSG00000245573	BDNF-AS	11	26506830	28698231	2727	27	0.0122604	0.0011425	0.00341727	EUR Subclass-IN PVALB
ENSG00000169519	METTL15	11	27108248	29527041	2756	13	0.0477783	7.49594e-11	4.41212e-10	EUR Subclass-IN PVALB
ENSG00000254530	LINC02755	11	28335878	30989328	3296	38	0.411451	1.10194e-109	1.47847e-107	EUR Subclass-IN PVALB
ENSG00000254532	ENSG00000254532	11	29044053	31322988	2591	30	0.657853	1.49342e-239	5.6104e-236	EUR Subclass-IN PVALB
ENSG00000152219	ARL14EP	11	29323104	31338223	2246	29	0.139866	1.40895e-30	2.33431e-29	EUR Subclass-IN PVALB
ENSG00000066382	MPPED2	11	29384493	31586872	2352	67	0.0413409	1.40166e-09	7.5305e-09	EUR Subclass-IN PVALB
ENSG00000170959	DCDC1	11	29830369	32369810	2653	13	0.0444228	2.45493e-10	1.38841e-09	EUR Subclass-IN PVALB
ENSG00000170946	DNAJC24	11	30369840	32432835	2102	16	0.0534434	3.7331e-12	2.43478e-11	EUR Subclass-IN PVALB
ENSG00000148950	IMMP1L	11	30432401	32509645	2180	22	0.0439912	4.86517e-10	2.69079e-09	EUR Subclass-IN PVALB
ENSG00000110429	FBXO3	11	32740939	34774543	2348	22	0.0568495	1.15128e-12	7.7684e-12	EUR Subclass-IN PVALB
ENSG00000149089	APIP	11	33853094	35916379	2852	109	0.536798	5.61035e-167	2.27856e-164	EUR Subclass-IN PVALB
ENSG00000110436	SLC1A2	11	34251205	36420063	3336	30	0.183444	5.67888e-41	1.38085e-39	EUR Subclass-IN PVALB
ENSG00000149090	PAMR1	11	34431823	36530300	3103	42	0.137848	5.11591e-30	8.311e-29	EUR Subclass-IN PVALB
ENSG00000166326	TRIM44	11	34662775	36818007	3314	19	0.034437	3.9041e-08	1.84082e-07	EUR Subclass-IN PVALB
ENSG00000166352	IFTAP	11	35594369	37675695	3084	59	0.0359272	1.72275e-08	8.41056e-08	EUR Subclass-IN PVALB
ENSG00000148948	LRRC4C	11	39114203	42459773	4753	9	0.0343332	3.99244e-08	1.88011e-07	EUR Subclass-IN PVALB
ENSG00000255171	LINC01499	11	40714534	42857733	2954	54	0.0136392	0.00059172	0.00182059	EUR Subclass-IN PVALB
ENSG00000149084	HSD17B12	11	42680680	44856617	3349	70	0.0342669	4.5503e-08	2.13479e-07	EUR Subclass-IN PVALB
ENSG00000254409	ENSG00000254409	11	42921059	45001157	3158	17	0.0561459	1.21913e-12	8.21522e-12	EUR Subclass-IN PVALB
ENSG00000110455	ACCS	11	43065925	45084237	3036	15	0.0626204	6.9803e-14	5.09189e-13	EUR Subclass-IN PVALB
ENSG00000151348	EXT2	11	43095648	45251962	3213	52	0.203026	6.69704e-46	1.9541e-44	EUR Subclass-IN PVALB
ENSG00000019505	SYT13	11	44240302	46286341	2973	10	0.0335749	3.9988e-08	1.88252e-07	EUR Subclass-IN PVALB
ENSG00000254427	LINC02696	11	44355371	46367490	2890	36	0.0154537	0.0002537	0.000813737	EUR Subclass-IN PVALB
ENSG00000285658	ENSG00000285658	11	45572948	47587808	1903	5	0.0203028	2.56956e-05	9.14346e-05	EUR Subclass-IN PVALB
ENSG00000134574	DDB2	11	46214465	48239217	1803	33	0.0672497	7.04054e-15	5.47044e-14	EUR Subclass-IN PVALB
ENSG00000134575	ACP2	11	46239302	48248906	1793	25	0.0112956	0.00183481	0.00536624	EUR Subclass-IN PVALB
ENSG00000066336	SPI1	11	46354860	48378547	1869	30	0.0252092	2.73379e-06	1.07767e-05	EUR Subclass-IN PVALB
ENSG00000149187	CELF1	11	46465933	48565569	2074	12	0.0422228	9.31607e-10	5.06119e-09	EUR Subclass-IN PVALB
ENSG00000172247	C1QTNF4	11	46589667	48594411	2073	12	0.149731	6.90973e-33	1.24053e-31	EUR Subclass-IN PVALB
ENSG00000109919	MTCH2	11	46617315	48642607	2142	29	0.328619	5.93496e-81	4.48164e-79	EUR Subclass-IN PVALB
ENSG00000030066	NUP160	11	46778087	48848555	2314	14	0.0108777	0.00219445	0.00636971	EUR Subclass-IN PVALB
ENSG00000149177	PTPRJ	11	46980558	49170841	2566	15	0.0376779	9.02636e-09	4.52885e-08	EUR Subclass-IN PVALB
ENSG00000255532	ENSG00000255532	11	48305714	50379669	2741	35	0.0674986	4.95817e-15	3.88662e-14	EUR Subclass-IN PVALB
ENSG00000205035	ENSG00000205035	11	48558546	50810419	3134	8	0.014816	0.00033835	0.0010698	EUR Subclass-IN PVALB
ENSG00000254487	ENSG00000254487	11	48817778	50825553	2726	28	0.0818252	6.68596e-18	6.09278e-17	EUR Subclass-IN PVALB
ENSG00000219061	TRIM51FP	11	48833140	50839320	2713	18	0.0416983	1.31173e-09	7.05744e-09	EUR Subclass-IN PVALB
ENSG00000288177	ENSG00000288177	11	48852096	50884421	2699	26	0.28938	3.8586e-69	2.25615e-67	EUR Subclass-IN PVALB
ENSG00000149131	SERPING1	11	56597387	58619171	2964	22	0.0363576	1.64064e-08	8.03321e-08	EUR Subclass-IN PVALB
ENSG00000156603	MED19	11	56703714	58712323	2963	31	0.0115847	0.00153853	0.00453678	EUR Subclass-IN PVALB
ENSG00000156689	GLYATL2	11	57834065	59904215	2939	8	0.0116892	0.00147025	0.00434396	EUR Subclass-IN PVALB
ENSG00000110042	DTX4	11	58171430	60208588	2756	23	0.0159944	0.000197305	0.000640368	EUR Subclass-IN PVALB
ENSG00000166900	STX3	11	58713456	60805882	2746	76	0.0223933	1.01846e-05	3.77795e-05	EUR Subclass-IN PVALB
ENSG00000006118	TMEM132A	11	59924460	61937159	2411	13	0.0470935	9.92088e-11	5.78507e-10	EUR Subclass-IN PVALB
ENSG00000134824	FADS2	11	60792980	62867354	2451	19	0.0148152	0.000328462	0.00104021	EUR Subclass-IN PVALB
ENSG00000149485	FADS1	11	60799627	62829318	2405	15	0.0233962	5.49594e-06	2.10307e-05	EUR Subclass-IN PVALB
ENSG00000162174	ASRGL1	11	61337448	63393412	2488	35	0.204993	2.2301e-46	6.57092e-45	EUR Subclass-IN PVALB
ENSG00000149021	SCGB1A1	11	61405103	63423195	2523	35	0.0226103	7.9143e-06	2.97024e-05	EUR Subclass-IN PVALB
ENSG00000168569	TMEM223	11	61771629	63792006	2453	19	0.0196343	3.42283e-05	0.000119979	EUR Subclass-IN PVALB
ENSG00000168439	STIP1	11	63185272	65204543	1915	22	0.0133564	0.000655738	0.00200729	EUR Subclass-IN PVALB
ENSG00000149781	FERMT3	11	63206678	65223891	1910	27	0.0119998	0.00125548	0.00373808	EUR Subclass-IN PVALB
ENSG00000173511	VEGFB	11	63234584	65239264	1886	50	0.0647856	2.67378e-14	2.00094e-13	EUR Subclass-IN PVALB
ENSG00000168071	CCDC88B	11	63340204	65357534	1845	9	0.0133209	0.000640634	0.00196546	EUR Subclass-IN PVALB
ENSG00000269038	SF1-DT	11	63778954	65779405	1832	8	0.0167899	0.000134811	0.000445623	EUR Subclass-IN PVALB
ENSG00000245532	NEAT1	11	64422774	66445540	1881	46	0.0454629	2.20436e-10	1.24952e-09	EUR Subclass-IN PVALB
ENSG00000173327	MAP3K11	11	64597756	66615382	1876	1	0.0114378	0.00154669	0.00455994	EUR Subclass-IN PVALB
ENSG00000255557	ENSG00000255557	11	64745729	66771585	1838	15	0.20913	1.2293e-47	3.78538e-46	EUR Subclass-IN PVALB
ENSG00000254470	AP5B1	11	64773898	66780976	1825	14	0.0523731	8.56188e-12	5.4218e-11	EUR Subclass-IN PVALB
ENSG00000087365	SF3B2	11	65050729	67069308	1767	21	0.125792	8.94749e-28	1.33652e-26	EUR Subclass-IN PVALB
ENSG00000175115	PACS1	11	65070272	67244744	1812	13	0.0200851	2.77607e-05	9.82246e-05	EUR Subclass-IN PVALB
ENSG00000174996	KLC2	11	65257294	67267860	1645	13	0.011484	0.00162109	0.00476902	EUR Subclass-IN PVALB
ENSG00000255468	ENSG00000255468	11	65347950	67364804	1668	7	0.111598	3.38927e-24	4.30156e-23	EUR Subclass-IN PVALB
ENSG00000174669	SLC29A2	11	65362521	67372214	1662	29	0.0878647	3.59652e-19	3.50713e-18	EUR Subclass-IN PVALB
ENSG00000174547	MRPL11	11	65435075	67466738	1705	7	0.0133528	0.000693197	0.00211463	EUR Subclass-IN PVALB
ENSG00000174080	CTSF	11	65563464	67568879	1669	8	0.0187342	5.77599e-05	0.000198164	EUR Subclass-IN PVALB
ENSG00000173715	C11orf80	11	65744451	67843516	1881	8	0.0267993	1.37943e-06	5.61755e-06	EUR Subclass-IN PVALB
ENSG00000172613	RAD9A	11	66317871	68398410	1747	7	0.0315451	1.52958e-07	6.83059e-07	EUR Subclass-IN PVALB
ENSG00000084207	GSTP1	11	66583742	68586656	1737	20	0.0276555	8.82008e-07	3.67043e-06	EUR Subclass-IN PVALB
ENSG00000167792	NDUFV1	11	66605653	68612554	1752	13	0.0644895	2.59789e-14	1.94803e-13	EUR Subclass-IN PVALB
ENSG00000110717	NDUFS8	11	67030617	69036644	2086	15	0.0217914	1.25574e-05	4.62159e-05	EUR Subclass-IN PVALB
ENSG00000110721	CHKA	11	67052859	69121444	2203	16	0.0839187	2.26307e-18	2.12279e-17	EUR Subclass-IN PVALB
ENSG00000197345	MRPL21	11	67891276	69903835	2726	7	0.0154952	0.000236059	0.000759584	EUR Subclass-IN PVALB
ENSG00000287725	ENSG00000287725	11	68072915	70162440	3253	60	0.355594	6.95948e-90	6.22501e-88	EUR Subclass-IN PVALB
ENSG00000261070	ENSG00000261070	11	68147228	70171564	3216	60	0.256197	9.17843e-60	4.10489e-58	EUR Subclass-IN PVALB
ENSG00000131620	ANO1	11	69078302	71189528	3205	22	0.0220922	1.17509e-05	4.33646e-05	EUR Subclass-IN PVALB
ENSG00000131626	PPFIA1	11	69270690	71385312	3236	42	0.144886	6.09213e-32	1.06202e-30	EUR Subclass-IN PVALB
ENSG00000254604	ENSG00000254604	11	69282367	71363368	3177	53	0.0673749	8.55193e-15	6.60719e-14	EUR Subclass-IN PVALB
ENSG00000162105	SHANK2	11	69467854	72252577	4025	6	0.0235285	5.88971e-06	2.24574e-05	EUR Subclass-IN PVALB
ENSG00000254682	ENSG00000254682	11	70448674	72452157	2569	14	0.0232606	5.05814e-06	1.94346e-05	EUR Subclass-IN PVALB
ENSG00000248671	ALG1L9P	11	70673885	72818238	2786	51	0.11327	1.39438e-24	1.80011e-23	EUR Subclass-IN PVALB
ENSG00000255319	ENPP7P8	11	70711740	72781183	2698	124	0.0467248	5.19336e-11	3.08705e-10	EUR Subclass-IN PVALB
ENSG00000110200	ANAPC15	11	71106378	73112780	2528	15	0.0133838	0.000665169	0.00203408	EUR Subclass-IN PVALB
ENSG00000186642	PDE2A	11	71576141	73674591	2215	6	0.0472338	1.07257e-10	6.23499e-10	EUR Subclass-IN PVALB
ENSG00000175581	MRPL48	11	72787872	74865133	2374	75	0.15583	4.79391e-35	9.23565e-34	EUR Subclass-IN PVALB
ENSG00000168014	C2CD3	11	73012718	75171210	2605	8	0.015878	0.000210844	0.000682245	EUR Subclass-IN PVALB
ENSG00000165434	PGM2L1	11	73330316	75398433	2613	19	0.0712669	1.00691e-15	8.20986e-15	EUR Subclass-IN PVALB
ENSG00000077514	POLD3	11	73493851	75669117	2796	17	0.120206	2.86226e-26	4.00104e-25	EUR Subclass-IN PVALB
ENSG00000166439	RNF169	11	73748849	75842413	2699	41	0.0879088	3.97638e-19	3.86501e-18	EUR Subclass-IN PVALB
ENSG00000166435	XRRA1	11	73807739	75949200	2695	25	0.558716	1.53952e-178	9.63931e-176	EUR Subclass-IN PVALB
ENSG00000241170	ENSG00000241170	11	73876286	75920022	2538	19	0.0251941	2.72146e-06	1.07337e-05	EUR Subclass-IN PVALB
ENSG00000118363	SPCS2	11	73949247	75979033	2475	49	0.0115682	0.00152729	0.0045063	EUR Subclass-IN PVALB
ENSG00000255326	ENSG00000255326	11	74583196	76594665	2429	6	0.013133	0.000761196	0.00231361	EUR Subclass-IN PVALB
ENSG00000158636	EMSY	11	75444923	77553025	2764	10	0.0367586	1.13714e-08	5.66197e-08	EUR Subclass-IN PVALB
ENSG00000078124	ACER3	11	75860859	78026797	2705	20	0.0778616	5.28461e-17	4.62503e-16	EUR Subclass-IN PVALB
ENSG00000254988	ENSG00000254988	11	75955417	77978619	2574	19	0.0317712	1.33627e-07	6.00664e-07	EUR Subclass-IN PVALB
ENSG00000149269	PAK1	11	76322017	78474635	2742	40	0.10719	2.51158e-23	3.05106e-22	EUR Subclass-IN PVALB
ENSG00000074201	CLNS1A	11	76514936	78637794	2646	79	0.17073	5.66486e-38	1.21262e-36	EUR Subclass-IN PVALB
ENSG00000178301	AQP11	11	76589391	78610356	2543	25	0.0103255	0.00280504	0.00805645	EUR Subclass-IN PVALB
ENSG00000048649	RSF1	11	76660009	78820869	2626	47	0.018973	4.55552e-05	0.000157914	EUR Subclass-IN PVALB
ENSG00000254459	ENSG00000254459	11	76829654	78872262	2448	29	0.151664	2.52316e-33	4.60699e-32	EUR Subclass-IN PVALB
ENSG00000159063	ALG8	11	77095244	79139660	2418	22	0.104244	3.58402e-23	4.30512e-22	EUR Subclass-IN PVALB
ENSG00000246174	KCTD21-AS1	11	77139771	79175323	2410	30	0.33653	1.11529e-83	8.86745e-82	EUR Subclass-IN PVALB
ENSG00000033327	GAB2	11	77215293	79418348	2674	35	0.0365656	9.48382e-09	4.75203e-08	EUR Subclass-IN PVALB
ENSG00000137513	NARS2	11	77435968	79574874	2644	24	0.165093	1.56447e-36	3.16837e-35	EUR Subclass-IN PVALB
ENSG00000149256	TENM4	11	77652829	80441030	3575	28	0.0332364	7.31691e-08	3.36654e-07	EUR Subclass-IN PVALB
ENSG00000255209	ENSG00000255209	11	78604967	80612300	2773	24	0.0234978	5.45811e-06	2.09019e-05	EUR Subclass-IN PVALB
ENSG00000255178	LINC02720	11	79751200	81762826	3327	21	0.108407	1.08984e-23	1.3479e-22	EUR Subclass-IN PVALB
ENSG00000287912	ENSG00000287912	11	80175201	82431520	4013	44	0.200466	4.95711e-45	1.38716e-43	EUR Subclass-IN PVALB
ENSG00000137509	PRCP	11	81822936	83970584	3380	50	0.010391	0.00273006	0.0078546	EUR Subclass-IN PVALB
ENSG00000246067	RAB30-DT	11	82072052	84107789	3157	20	0.0249612	3.22793e-06	1.2645e-05	EUR Subclass-IN PVALB
ENSG00000137500	CCDC90B	11	82259097	84286407	3128	31	0.1214	1.19845e-26	1.70057e-25	EUR Subclass-IN PVALB
ENSG00000255234	ENSG00000255234	11	82286120	84423516	3228	10	0.0114351	0.00155934	0.00459456	EUR Subclass-IN PVALB
ENSG00000150672	DLG2	11	82455012	86627922	5953	46	0.0159662	0.000201891	0.000654403	EUR Subclass-IN PVALB
ENSG00000137501	SYTL2	11	84694224	86811159	2979	121	0.184423	5.08862e-41	1.24336e-39	EUR Subclass-IN PVALB
ENSG00000149196	HIKESHI	11	85302211	87345943	3285	67	0.0610094	1.59146e-13	1.1318e-12	EUR Subclass-IN PVALB
ENSG00000149201	CCDC81	11	85374736	87423109	3367	12	0.174766	1.90112e-39	4.30892e-38	EUR Subclass-IN PVALB
ENSG00000254731	ENSG00000254731	11	85703099	87714092	3569	27	0.0527995	5.91182e-12	3.78835e-11	EUR Subclass-IN PVALB
ENSG00000255250	ENSG00000255250	11	85727355	87765467	3620	37	0.0531688	5.4406e-12	3.49982e-11	EUR Subclass-IN PVALB
ENSG00000150687	PRSS23	11	85791059	87952910	3848	12	0.0358762	1.91175e-08	9.29104e-08	EUR Subclass-IN PVALB
ENSG00000246523	FZD4-DT	11	85955616	88021909	3680	8	0.0111634	0.00191071	0.00557953	EUR Subclass-IN PVALB
ENSG00000166575	TMEM135	11	86037844	88328824	3774	23	0.0164374	0.000151964	0.000499685	EUR Subclass-IN PVALB
ENSG00000285835	ENSG00000285835	11	86847259	89045608	2456	3	0.0213204	1.68054e-05	6.10873e-05	EUR Subclass-IN PVALB
ENSG00000077616	NAALAD2	11	89131515	91192894	106	4	0.0394723	3.5096e-09	1.82867e-08	EUR Subclass-IN PVALB
ENSG00000180773	SLC36A4	11	92144174	94197991	2876	52	0.0270236	1.10969e-06	4.56359e-06	EUR Subclass-IN PVALB
ENSG00000165325	DEUP1	11	92329971	94438487	3018	36	0.0396894	3.54739e-09	1.84707e-08	EUR Subclass-IN PVALB
ENSG00000166002	SMCO4	11	92478472	94543391	3007	30	0.175426	3.60595e-39	8.0755e-38	EUR Subclass-IN PVALB
ENSG00000181333	HEPHL1	11	93021354	95114208	3148	5	0.0541235	3.8571e-12	2.51021e-11	EUR Subclass-IN PVALB
ENSG00000250519	ENSG00000250519	11	93185439	95282203	3081	61	0.0846596	1.78714e-18	1.68161e-17	EUR Subclass-IN PVALB
ENSG00000020922	MRE11	11	93415570	95493885	2937	19	0.08899	2.04614e-19	2.02952e-18	EUR Subclass-IN PVALB
ENSG00000257057	C11orf97	11	93512461	95532123	2868	23	0.0710683	8.03911e-16	6.60851e-15	EUR Subclass-IN PVALB
ENSG00000134627	PIWIL4	11	93543840	95621421	2963	3	0.0128366	0.000805275	0.0024392	EUR Subclass-IN PVALB
ENSG00000255929	ENSG00000255929	11	93545330	95740355	3147	65	0.483562	6.76095e-139	1.47242e-136	EUR Subclass-IN PVALB
ENSG00000255666	LINC02700	11	93638045	95652884	2845	5	0.103029	1.2543e-22	1.47484e-21	EUR Subclass-IN PVALB
ENSG00000166025	AMOTL1	11	93706431	95876748	3125	23	0.0170791	0.000121258	0.000402417	EUR Subclass-IN PVALB
ENSG00000245552	ENSG00000245552	11	94150539	96234391	3065	24	0.0259938	1.88713e-06	7.58436e-06	EUR Subclass-IN PVALB
ENSG00000087053	MTMR2	11	94821766	96925315	3090	23	0.0379365	7.77479e-09	3.92448e-08	EUR Subclass-IN PVALB
ENSG00000149231	CCDC82	11	95349241	97389956	2946	56	0.441661	2.24889e-121	3.88438e-119	EUR Subclass-IN PVALB
ENSG00000149972	CNTN5	11	98020949	101358885	5694	96	0.0579385	6.05179e-13	4.17157e-12	EUR Subclass-IN PVALB
ENSG00000165895	ARHGAP42	11	99687288	101993941	3553	110	0.534264	9.08713e-163	3.17564e-160	EUR Subclass-IN PVALB
ENSG00000137672	TRPC6	11	100451564	102872562	3588	42	0.156963	8.674e-35	1.65832e-33	EUR Subclass-IN PVALB
ENSG00000110318	CEP126	11	100915010	103001062	3042	21	0.0198259	3.41156e-05	0.000119639	EUR Subclass-IN PVALB
ENSG00000137691	CFAP300	11	101047437	103084554	2830	28	0.170725	6.49294e-38	1.38396e-36	EUR Subclass-IN PVALB
ENSG00000137693	YAP1	11	101110447	103233424	2943	32	0.0584958	4.69873e-13	3.25832e-12	EUR Subclass-IN PVALB
ENSG00000285878	ENSG00000285878	11	102252217	104293705	3451	34	0.0305822	2.37094e-07	1.03903e-06	EUR Subclass-IN PVALB
ENSG00000254987	ENSG00000254987	11	102675994	104895271	3567	92	0.0102119	0.0029695	0.00850928	EUR Subclass-IN PVALB
ENSG00000170962	PDGFD	11	102907189	105164379	3575	122	0.034779	3.54096e-08	1.67781e-07	EUR Subclass-IN PVALB
ENSG00000256422	LINC02552	11	103445868	105609498	3152	32	0.0344147	4.01467e-08	1.8894e-07	EUR Subclass-IN PVALB
ENSG00000152578	GRIA4	11	104609994	106982092	2879	24	0.0173686	0.000107486	0.000358613	EUR Subclass-IN PVALB
ENSG00000182359	KBTBD3	11	105051098	107077459	2517	13	0.0233498	6.12707e-06	2.33092e-05	EUR Subclass-IN PVALB
ENSG00000152402	GUCY1A2	11	105674019	108018476	3269	17	0.0246774	3.53876e-06	1.38015e-05	EUR Subclass-IN PVALB
ENSG00000261098	ENSG00000261098	11	106312132	108316271	2894	16	0.0259864	1.99685e-06	7.99964e-06	EUR Subclass-IN PVALB
ENSG00000152404	CWF19L2	11	106326345	108457844	3000	83	0.0304703	2.50872e-07	1.0978e-06	EUR Subclass-IN PVALB
ENSG00000137760	ALKBH8	11	106502727	108565742	2851	15	0.0768134	5.72539e-17	5.00788e-16	EUR Subclass-IN PVALB
ENSG00000285696	ENSG00000285696	11	107142458	109150381	2679	56	0.100751	6.00629e-22	6.82211e-21	EUR Subclass-IN PVALB
ENSG00000149308	NPAT	11	107157215	109222638	2724	20	0.0175515	9.65364e-05	0.000324023	EUR Subclass-IN PVALB
ENSG00000149311	ATM	11	107223044	109369102	2756	23	0.0259541	1.92797e-06	7.73402e-06	EUR Subclass-IN PVALB
ENSG00000178202	POGLUT3	11	107472112	109498384	2246	36	0.0246399	3.37219e-06	1.3186e-05	EUR Subclass-IN PVALB
ENSG00000185742	C11orf87	11	108422190	110429167	2000	28	0.0114146	0.00171094	0.00502251	EUR Subclass-IN PVALB
ENSG00000149289	ZC3H12C	11	109093392	111171841	2281	7	0.0214682	1.30011e-05	4.77322e-05	EUR Subclass-IN PVALB
ENSG00000137727	ARHGAP20	11	109577042	111713189	2545	48	0.018388	5.70748e-05	0.000195948	EUR Subclass-IN PVALB
ENSG00000254990	ENSG00000254990	11	110768668	112778350	2288	12	0.0666853	9.19725e-15	7.08391e-14	EUR Subclass-IN PVALB
ENSG00000197580	BCO2	11	111175510	113224699	2456	30	0.190042	1.75043e-42	4.48868e-41	EUR Subclass-IN PVALB
ENSG00000150787	PTS	11	111226367	113269955	2425	10	0.0297862	3.25397e-07	1.40915e-06	EUR Subclass-IN PVALB
ENSG00000250303	LINC02762	11	111270749	113362534	2478	18	0.0434682	5.69804e-10	3.13528e-09	EUR Subclass-IN PVALB
ENSG00000149292	TTC12	11	112314579	114383544	3057	73	0.452498	1.0202e-125	1.91633e-123	EUR Subclass-IN PVALB
ENSG00000182985	CADM1	11	114169218	116504957	3317	28	0.020318	2.69598e-05	9.5616e-05	EUR Subclass-IN PVALB
ENSG00000255580	ENSG00000255580	11	114363629	116377931	2764	21	0.0255237	2.02238e-06	8.09328e-06	EUR Subclass-IN PVALB
ENSG00000149591	TAGLN	11	116199370	118207464	3581	16	0.101634	2.52124e-22	2.9211e-21	EUR Subclass-IN PVALB
ENSG00000167257	RNF214	11	116232625	118286454	3673	13	0.0221972	1.13137e-05	4.17615e-05	EUR Subclass-IN PVALB
ENSG00000110274	CEP164	11	116314557	118413266	3680	43	0.241843	7.60676e-56	3.06452e-54	EUR Subclass-IN PVALB
ENSG00000250699	ENSG00000250699	11	116316362	118328038	3601	53	0.170032	6.15352e-38	1.31535e-36	EUR Subclass-IN PVALB
ENSG00000177103	DSCAML1	11	116427772	118817525	3875	29	0.0180762	7.38695e-05	0.000250799	EUR Subclass-IN PVALB
ENSG00000110344	UBE4A	11	117359600	119399211	2751	7	0.021509	1.49436e-05	5.45838e-05	EUR Subclass-IN PVALB
ENSG00000255422	ENSG00000255422	11	117700427	119750263	2615	4	0.024635	3.29931e-06	1.29145e-05	EUR Subclass-IN PVALB
ENSG00000186166	CENATAC	11	117998138	120015793	2662	22	0.0643988	3.02492e-14	2.25473e-13	EUR Subclass-IN PVALB
ENSG00000254428	ENSG00000254428	11	118003742	120004893	2610	16	0.0138313	0.000548784	0.00169578	EUR Subclass-IN PVALB
ENSG00000256269	HMBS	11	118084866	120093549	2630	26	0.0280092	7.40879e-07	3.10636e-06	EUR Subclass-IN PVALB
ENSG00000245248	USP2-AS1	11	118364359	120526664	2728	39	0.0538084	5.2671e-12	3.39257e-11	EUR Subclass-IN PVALB
ENSG00000254561	ENSG00000254561	11	118608423	120659284	2700	61	0.0166334	0.000140798	0.000464188	EUR Subclass-IN PVALB
ENSG00000184232	OAF	11	119211032	121230334	2739	37	0.0100645	0.00325933	0.00929727	EUR Subclass-IN PVALB
ENSG00000196914	ARHGEF12	11	119336413	121489937	3052	36	0.0261197	1.37985e-06	5.61772e-06	EUR Subclass-IN PVALB
ENSG00000109929	SC5D	11	120292681	122313410	2481	12	0.0107527	0.00229989	0.00666032	EUR Subclass-IN PVALB
ENSG00000109944	JHY	11	121882683	123963862	3132	56	0.0387386	4.52707e-09	2.33534e-08	EUR Subclass-IN PVALB
ENSG00000166250	CLMP	11	122069872	124195248	3317	48	0.135997	1.27086e-29	2.04249e-28	EUR Subclass-IN PVALB
ENSG00000023171	GRAMD1B	11	122358428	124627774	3819	24	0.0257217	2.3087e-06	9.16829e-06	EUR Subclass-IN PVALB
ENSG00000166257	SCN3B	11	122629187	124655244	3503	42	0.0647392	2.35111e-14	1.7665e-13	EUR Subclass-IN PVALB
ENSG00000166261	ZNF202	11	122723914	124741675	3425	17	0.0329269	7.6993e-08	3.53382e-07	EUR Subclass-IN PVALB
ENSG00000110002	VWA5A	11	123115404	125147721	3498	79	0.0586774	4.92564e-13	3.40938e-12	EUR Subclass-IN PVALB
ENSG00000064199	SPA17	11	123673844	125697518	3371	13	0.0325868	6.08442e-08	2.82106e-07	EUR Subclass-IN PVALB
ENSG00000245498	ENSG00000245498	11	123800424	125834487	3439	39	0.0343135	3.89898e-08	1.83956e-07	EUR Subclass-IN PVALB
ENSG00000149548	CCDC15	11	123954121	126041489	3521	62	0.190556	1.56311e-42	4.02206e-41	EUR Subclass-IN PVALB
ENSG00000149557	FEZ1	11	124442881	126592568	3495	25	0.0435382	5.69475e-10	3.13462e-09	EUR Subclass-IN PVALB
ENSG00000149554	CHEK1	11	124625163	126676255	3369	18	0.0248467	2.86503e-06	1.12763e-05	EUR Subclass-IN PVALB
ENSG00000064309	CDON	11	124955796	127063335	3669	10	0.225159	3.18509e-52	1.1315e-50	EUR Subclass-IN PVALB
ENSG00000110074	FOXRED1	11	125269055	127278131	3473	8	0.0134619	0.000659988	0.00201947	EUR Subclass-IN PVALB
ENSG00000110063	DCPS	11	125304060	127350005	3480	32	0.0510031	1.65388e-11	1.02401e-10	EUR Subclass-IN PVALB
ENSG00000110080	ST3GAL4	11	125355640	127440344	3494	12	0.0266888	1.28794e-06	5.26491e-06	EUR Subclass-IN PVALB
ENSG00000149571	KIRREL3	11	125423358	128003460	4224	26	0.0552733	1.95236e-12	1.2993e-11	EUR Subclass-IN PVALB
ENSG00000134909	ARHGAP32	11	127965060	130279324	3385	37	0.0334078	5.33313e-08	2.48576e-07	EUR Subclass-IN PVALB
ENSG00000134917	ADAMTS8	11	129404923	131428609	2939	17	0.0444444	4.06063e-10	2.26164e-09	EUR Subclass-IN PVALB
ENSG00000120451	SNX19	11	129866250	131916479	3023	47	0.179119	8.43023e-40	1.93702e-38	EUR Subclass-IN PVALB
ENSG00000182667	NTM	11	130370478	133336822	4607	8	0.0350683	2.92406e-08	1.39936e-07	EUR Subclass-IN PVALB
ENSG00000080854	IGSF9B	11	132896438	134956968	3613	53	0.0258891	1.82505e-06	7.34666e-06	EUR Subclass-IN PVALB
ENSG00000166105	GLB1L3	11	133274245	135319564	3377	40	0.22492	9.02219e-52	3.14562e-50	EUR Subclass-IN PVALB
ENSG00000149328	GLB1L2	11	133331874	135378341	3274	28	0.0202315	2.74696e-05	9.73093e-05	EUR Subclass-IN PVALB
ENSG00000109956	B3GAT1	11	133378504	135412242	3198	31	0.0826472	1.32908e-18	1.25611e-17	EUR Subclass-IN PVALB
ENSG00000255545	B3GAT1-DT	11	133412284	135505665	3146	33	0.222393	9.12736e-51	3.07527e-49	EUR Subclass-IN PVALB
ENSG00000120647	CCDC77	12	0	1442642	2076	31	0.126507	1.3086e-27	1.93737e-26	EUR Subclass-IN PVALB
ENSG00000060237	WNK1	12	0	1911452	2832	16	0.137775	3.07971e-30	5.04676e-29	EUR Subclass-IN PVALB
ENSG00000285704	ENSG00000285704	12	0	1867139	2747	20	0.0195059	3.98702e-05	0.000139009	EUR Subclass-IN PVALB
ENSG00000002016	RAD52	12	0	1990053	2978	10	0.0626979	4.18799e-14	3.09557e-13	EUR Subclass-IN PVALB
ENSG00000082805	ERC1	12	0	2495933	3679	39	0.0853952	1.41012e-18	1.33103e-17	EUR Subclass-IN PVALB
ENSG00000249028	ENSG00000249028	12	380060	2391502	3079	20	0.0249861	3.22103e-06	1.26212e-05	EUR Subclass-IN PVALB
ENSG00000111186	WNT5B	12	529891	2647212	3140	15	0.0630054	6.17075e-14	4.5211e-13	EUR Subclass-IN PVALB
ENSG00000151067	CACNA1C	12	970772	3697950	4277	43	0.0547094	2.21235e-12	1.46583e-11	EUR Subclass-IN PVALB
ENSG00000004478	FKBP4	12	1794970	3805423	3112	7	0.0144839	0.000405873	0.0012709	EUR Subclass-IN PVALB
ENSG00000111203	ITFG2	12	1812622	3859791	3162	23	0.0973131	3.97101e-21	4.30848e-20	EUR Subclass-IN PVALB
ENSG00000011105	TSPAN9	12	2077355	4286564	3221	54	0.250493	1.25665e-58	5.41078e-57	EUR Subclass-IN PVALB
ENSG00000130038	CRACR2A	12	2606633	4764819	3177	43	0.0408892	1.71493e-09	9.1384e-09	EUR Subclass-IN PVALB
ENSG00000111224	PARP11	12	2791047	4873448	3150	27	0.105038	9.12536e-23	1.08059e-21	EUR Subclass-IN PVALB
ENSG00000255920	CCND2-AS1	12	3247981	5276252	2941	16	0.073726	2.25995e-16	1.9036e-15	EUR Subclass-IN PVALB
ENSG00000118971	CCND2	12	3269771	5305353	2920	5	0.0161136	0.000182402	0.000593795	EUR Subclass-IN PVALB
ENSG00000285901	ENSG00000285901	12	3273762	5405490	3045	18	0.11654	2.08606e-25	2.81141e-24	EUR Subclass-IN PVALB
ENSG00000255474	GAU1	12	3700417	5720102	2894	27	0.0221335	1.19514e-05	4.4072e-05	EUR Subclass-IN PVALB
ENSG00000130035	GALNT8	12	3720400	5851927	3040	39	0.11628	1.11074e-25	1.51325e-24	EUR Subclass-IN PVALB
ENSG00000215039	CD27-AS1	12	5439001	7451567	2655	19	0.0653618	1.89147e-14	1.4283e-13	EUR Subclass-IN PVALB
ENSG00000139190	VAMP1	12	5462237	7470677	2639	7	0.0275121	8.90854e-07	3.70316e-06	EUR Subclass-IN PVALB
ENSG00000111640	GAPDH	12	5534512	7538374	2608	10	0.0559573	1.47418e-12	9.89393e-12	EUR Subclass-IN PVALB
ENSG00000111664	GNB3	12	5839954	7847393	2754	20	0.277368	8.53028e-66	4.51354e-64	EUR Subclass-IN PVALB
ENSG00000111665	CDCA3	12	5844793	7851292	2752	6	0.0884816	2.95446e-19	2.89984e-18	EUR Subclass-IN PVALB
ENSG00000111669	TPI1	12	5867119	7870948	2759	41	0.0208398	2.09339e-05	7.5167e-05	EUR Subclass-IN PVALB
ENSG00000139182	CLSTN3	12	6129698	8158945	2559	29	0.0361355	1.60686e-08	7.88578e-08	EUR Subclass-IN PVALB
ENSG00000177675	CD163L1	12	6346685	8479897	2438	10	0.0229082	8.02904e-06	3.01104e-05	EUR Subclass-IN PVALB
ENSG00000059804	SLC2A3	12	6919230	8936187	2215	28	0.0265927	1.48006e-06	6.01104e-06	EUR Subclass-IN PVALB
ENSG00000226711	FAM66C	12	7180209	9216151	2345	17	0.0300793	2.83918e-07	1.23521e-06	EUR Subclass-IN PVALB
ENSG00000244050	DEFB109F	12	7199599	9218911	2324	17	0.0134562	0.000661752	0.00202405	EUR Subclass-IN PVALB
ENSG00000286895	ENSG00000286895	12	7243147	9342048	2477	60	0.0129989	0.000759651	0.00230938	EUR Subclass-IN PVALB
ENSG00000226091	LINC00937	12	7295986	9396803	2479	3	0.0110342	0.00198485	0.00578591	EUR Subclass-IN PVALB
ENSG00000166532	RIMKLB	12	7681600	9783095	2373	37	0.0795868	1.88402e-17	1.68418e-16	EUR Subclass-IN PVALB
ENSG00000282022	ENSG00000282022	12	7858143	9915276	2278	12	0.0274038	1.00691e-06	4.16368e-06	EUR Subclass-IN PVALB
ENSG00000003056	M6PR	12	7940361	9949761	2246	14	0.0579966	6.12264e-13	4.21847e-12	EUR Subclass-IN PVALB
ENSG00000126838	PZP	12	8148840	10208395	2542	51	0.0690115	3.76525e-15	2.97322e-14	EUR Subclass-IN PVALB
ENSG00000284634	ENSG00000284634	12	8448295	10658392	3176	101	0.252962	2.81361e-59	1.24353e-57	EUR Subclass-IN PVALB
ENSG00000111796	KLRB1	12	8594551	10607916	2911	38	0.131815	1.07796e-28	1.68383e-27	EUR Subclass-IN PVALB
ENSG00000069493	CLEC2D	12	8664969	10699553	2976	70	0.194178	1.90702e-43	5.09002e-42	EUR Subclass-IN PVALB
ENSG00000134539	KLRD1	12	9226058	11329608	3370	32	0.128362	4.8379e-28	7.36567e-27	EUR Subclass-IN PVALB
ENSG00000256537	SMIM10L1	12	10171194	12176016	2995	20	0.0671668	7.3234e-15	5.6814e-14	EUR Subclass-IN PVALB
ENSG00000275119	ENSG00000275119	12	10212219	12251389	2976	58	0.54475	6.05002e-169	2.67393e-166	EUR Subclass-IN PVALB
ENSG00000251655	PRB1	12	10351823	12395566	3041	50	0.270279	4.49337e-64	2.28888e-62	EUR Subclass-IN PVALB
ENSG00000278654	ENSG00000278654	12	10500499	12501022	2971	18	0.0120062	0.00124598	0.00371201	EUR Subclass-IN PVALB
ENSG00000270863	DDX55P1	12	10512723	12514136	2973	33	0.0557734	1.68441e-12	1.12696e-11	EUR Subclass-IN PVALB
ENSG00000274551	ENSG00000274551	12	10516425	12521686	2977	48	0.0742002	1.84311e-16	1.55948e-15	EUR Subclass-IN PVALB
ENSG00000256237	ENSG00000256237	12	10541395	12555838	2950	45	0.160889	1.36534e-35	2.66109e-34	EUR Subclass-IN PVALB
ENSG00000247157	LINC01252	12	10548030	12590369	2961	55	0.414028	4.58814e-111	6.56628e-109	EUR Subclass-IN PVALB
ENSG00000121380	BCL2L14	12	11049844	13211084	2838	30	0.0257278	2.21427e-06	8.81425e-06	EUR Subclass-IN PVALB
ENSG00000070018	LRP6	12	11116025	13267044	2860	31	0.0462753	1.24666e-10	7.20244e-10	EUR Subclass-IN PVALB
ENSG00000165714	BORCS5	12	11357078	13471233	2820	33	0.11653	2.30027e-25	3.09455e-24	EUR Subclass-IN PVALB
ENSG00000111266	DUSP16	12	11473282	13562863	2866	22	0.137793	2.95007e-31	5.00911e-30	EUR Subclass-IN PVALB
ENSG00000255670	ENSG00000255670	12	11485353	13491581	2731	36	0.139172	8.18809e-31	1.36714e-29	EUR Subclass-IN PVALB
ENSG00000178878	APOLD1	12	11725917	13829975	3032	58	0.167798	2.64698e-37	5.5168e-36	EUR Subclass-IN PVALB
ENSG00000247498	GPRC5D-AS1	12	11927726	13984645	3047	41	0.126215	7.97362e-28	1.19223e-26	EUR Subclass-IN PVALB
ENSG00000255621	ENSG00000255621	12	12000451	14040679	3013	21	0.425347	4.08587e-116	6.39566e-114	EUR Subclass-IN PVALB
ENSG00000084444	FAM234B	12	12044381	14142521	3061	63	0.0442778	3.94916e-10	2.20282e-09	EUR Subclass-IN PVALB
ENSG00000273079	GRIN2B	12	12437942	14982002	3574	38	0.0451792	2.51635e-10	1.42101e-09	EUR Subclass-IN PVALB
ENSG00000214772	ENSG00000214772	12	13665655	15757963	2701	40	0.0111421	0.00195326	0.00570046	EUR Subclass-IN PVALB
ENSG00000182993	C12orf60	12	13803666	15906586	2496	13	0.302261	2.07977e-73	1.3299e-71	EUR Subclass-IN PVALB
ENSG00000048540	LMO3	12	15548372	17610594	1987	23	0.0901168	7.00823e-20	7.1544e-19	EUR Subclass-IN PVALB
ENSG00000052126	PLEKHA5	12	18129733	20376400	4002	46	0.0132502	0.000709378	0.0021618	EUR Subclass-IN PVALB
ENSG00000139154	AEBP2	12	18404045	20720801	4120	56	0.137975	1.38531e-30	2.29936e-29	EUR Subclass-IN PVALB
ENSG00000255910	ENSG00000255910	12	18775451	21012261	4231	46	0.051052	1.4643e-11	9.1114e-11	EUR Subclass-IN PVALB
ENSG00000256287	LINC02398	12	19014780	21098868	4009	57	0.190074	3.49228e-43	9.23917e-42	EUR Subclass-IN PVALB
ENSG00000121350	PYROXD1	12	20437615	22471250	3301	7	0.024484	3.93126e-06	1.52609e-05	EUR Subclass-IN PVALB
ENSG00000111711	GOLT1B	12	20501781	22518408	3217	18	0.0185611	5.41579e-05	0.000186274	EUR Subclass-IN PVALB
ENSG00000134548	SPX	12	20526296	22541249	3207	88	0.126436	7.36186e-28	1.10848e-26	EUR Subclass-IN PVALB
ENSG00000111728	ST8SIA1	12	21063773	23437041	3186	13	0.0211413	1.84408e-05	6.66931e-05	EUR Subclass-IN PVALB
ENSG00000111731	C2CD5	12	21448583	23544546	2581	26	0.0753479	9.89263e-17	8.51412e-16	EUR Subclass-IN PVALB
ENSG00000118308	IRAG2	12	24004342	26108334	3593	53	0.048016	6.09654e-11	3.61249e-10	EUR Subclass-IN PVALB
ENSG00000205707	ETFRF1	12	24195216	26209645	3430	93	0.0273865	1.04947e-06	4.32659e-06	EUR Subclass-IN PVALB
ENSG00000246695	RASSF8-AS1	12	24936683	26959765	3472	52	0.0637029	3.79299e-14	2.80913e-13	EUR Subclass-IN PVALB
ENSG00000256234	ENSG00000256234	12	25211164	27335856	3509	54	0.147442	2.56852e-32	4.53019e-31	EUR Subclass-IN PVALB
ENSG00000255968	ENSG00000255968	12	25318953	27421462	3479	14	0.172739	5.42372e-39	1.20744e-37	EUR Subclass-IN PVALB
ENSG00000123104	ITPR2	12	25335352	27833194	4122	19	0.438306	8.83003e-120	1.49089e-117	EUR Subclass-IN PVALB
ENSG00000234428	ENSG00000234428	12	25623369	27649479	3388	15	0.141241	7.69444e-31	1.28901e-29	EUR Subclass-IN PVALB
ENSG00000111790	FGFR1OP2	12	25938470	27966650	3314	7	0.0123405	0.000991143	0.00297462	EUR Subclass-IN PVALB
ENSG00000152944	MED21	12	26022546	28066343	3283	19	0.0933803	2.32261e-20	2.42543e-19	EUR Subclass-IN PVALB
ENSG00000029153	ARNTL2	12	26332854	28425289	3311	16	0.0355775	2.19607e-08	1.06144e-07	EUR Subclass-IN PVALB
ENSG00000123106	CCDC91	12	27133249	29581511	3861	128	0.031376	1.64693e-07	7.31338e-07	EUR Subclass-IN PVALB
ENSG00000187950	OVCH1	12	28412474	30497686	4053	26	0.014556	0.000387853	0.00121777	EUR Subclass-IN PVALB
ENSG00000133687	TMTC1	12	28500840	30784759	4419	93	0.0917221	6.35705e-20	6.50288e-19	EUR Subclass-IN PVALB
ENSG00000110888	CAPRIN2	12	29709552	31754951	3752	31	0.0829288	3.21204e-18	2.98684e-17	EUR Subclass-IN PVALB
ENSG00000285517	ENSG00000285517	12	29795458	31879268	3924	66	0.0748852	2.01248e-16	1.69897e-15	EUR Subclass-IN PVALB
ENSG00000110900	TSPAN11	12	29926428	31996602	3998	72	0.152708	1.40922e-33	2.59832e-32	EUR Subclass-IN PVALB
ENSG00000226472	ENSG00000226472	12	29978308	32006010	3938	59	0.0448926	3.04937e-10	1.71493e-09	EUR Subclass-IN PVALB
ENSG00000245614	DDX11-AS1	12	30019434	32073847	4048	52	0.0749573	2.3499e-16	1.97716e-15	EUR Subclass-IN PVALB
ENSG00000013573	DDX11	12	30073860	32104799	3997	27	0.499831	5.34068e-147	1.33757e-144	EUR Subclass-IN PVALB
ENSG00000170456	DENND5B	12	30382226	32591136	3993	45	0.120363	2.16766e-26	3.04994e-25	EUR Subclass-IN PVALB
ENSG00000151746	BICD1	12	31106835	33383633	3406	43	0.0205099	2.55738e-05	9.10443e-05	EUR Subclass-IN PVALB
ENSG00000139132	FGD4	12	31399558	33646050	3208	31	0.0378525	7.63188e-09	3.85364e-08	EUR Subclass-IN PVALB
ENSG00000257239	ENSG00000257239	12	40829898	42932592	2579	28	0.13645	5.90845e-30	9.58815e-29	EUR Subclass-IN PVALB
ENSG00000286591	ENSG00000286591	12	40951493	43024329	2744	8	0.0392663	3.65346e-09	1.90033e-08	EUR Subclass-IN PVALB
ENSG00000151233	GXYLT1	12	41081845	43144874	2938	39	0.0140802	0.000479862	0.00149139	EUR Subclass-IN PVALB
ENSG00000134283	PPHLN1	12	41238447	43459715	3516	24	0.0788285	3.41905e-17	3.0258e-16	EUR Subclass-IN PVALB
ENSG00000139168	ZCRB1	12	41312086	43326257	3294	9	0.0526253	6.4249e-12	4.09444e-11	EUR Subclass-IN PVALB
ENSG00000139174	PRICKLE1	12	41456757	43590355	3514	54	0.0853945	1.31952e-18	1.24786e-17	EUR Subclass-IN PVALB
ENSG00000173157	ADAMTS20	12	42353866	44552203	3481	59	0.422774	4.01015e-114	5.96639e-112	EUR Subclass-IN PVALB
ENSG00000129317	PUS7L	12	42718992	44758793	3042	82	0.148861	7.61945e-33	1.36307e-31	EUR Subclass-IN PVALB
ENSG00000257896	ENSG00000257896	12	42736628	44741067	2981	33	0.0102302	0.00299326	0.00857573	EUR Subclass-IN PVALB
ENSG00000139173	TMEM117	12	42835967	45389762	3448	55	0.0372863	9.9483e-09	4.97315e-08	EUR Subclass-IN PVALB
ENSG00000184613	NELL2	12	43508275	45921848	2813	75	0.618496	3.53481e-211	3.79411e-208	EUR Subclass-IN PVALB
ENSG00000257657	ENSG00000257657	12	44475520	46610620	2172	29	0.0316992	1.46678e-07	6.56384e-07	EUR Subclass-IN PVALB
ENSG00000257261	ENSG00000257261	12	45383652	47876784	3385	38	0.234208	3.85832e-54	1.47906e-52	EUR Subclass-IN PVALB
ENSG00000061273	HDAC7	12	46782722	48833132	3343	9	0.0508524	1.5398e-11	9.56534e-11	EUR Subclass-IN PVALB
ENSG00000134291	TMEM106C	12	46963569	48968878	3270	36	0.0362866	1.64463e-08	8.0475e-08	EUR Subclass-IN PVALB
ENSG00000177981	ASB8	12	47147789	49181213	3101	9	0.020625	2.00382e-05	7.21578e-05	EUR Subclass-IN PVALB
ENSG00000269514	ENSG00000269514	12	47198357	49230275	3053	42	0.116994	1.61339e-25	2.18615e-24	EUR Subclass-IN PVALB
ENSG00000258234	ENSG00000258234	12	47231098	49284210	3062	75	0.0314341	1.65392e-07	7.34225e-07	EUR Subclass-IN PVALB
ENSG00000167528	ZNF641	12	47337180	49351414	2928	14	0.0237957	5.56202e-06	2.12727e-05	EUR Subclass-IN PVALB
ENSG00000257735	ENSG00000257735	12	47350945	49442411	2981	22	0.0328447	7.58694e-08	3.48544e-07	EUR Subclass-IN PVALB
ENSG00000174233	ADCY6	12	47766194	49789089	2549	13	0.0278251	8.75242e-07	3.64328e-06	EUR Subclass-IN PVALB
ENSG00000272822	ENSG00000272822	12	47903503	49957365	2602	4	0.0232984	7.07109e-06	2.67247e-05	EUR Subclass-IN PVALB
ENSG00000139537	CCDC65	12	47904110	49931840	2567	20	0.0375711	8.88989e-09	4.46485e-08	EUR Subclass-IN PVALB
ENSG00000257913	DDN-AS1	12	47998367	50019235	2474	7	0.010866	0.00219863	0.00638061	EUR Subclass-IN PVALB
ENSG00000123352	SPATS2	12	48366584	50527425	2305	64	0.0803165	1.35389e-17	1.21825e-16	EUR Subclass-IN PVALB
ENSG00000110844	PRPF40B	12	48568218	50644666	2041	11	0.096584	5.57084e-21	6.00523e-20	EUR Subclass-IN PVALB
ENSG00000135472	FAIM2	12	48866896	50904217	2013	2	0.0369895	1.02273e-08	5.10753e-08	EUR Subclass-IN PVALB
ENSG00000272368	ENSG00000272368	12	49112197	51165618	2169	35	0.17608	3.24613e-39	7.28053e-38	EUR Subclass-IN PVALB
ENSG00000139624	CERS5	12	49129289	51167533	2167	26	0.347162	1.94395e-87	1.66924e-85	EUR Subclass-IN PVALB
ENSG00000161813	LARP4	12	49392383	51480004	2286	20	0.0101817	0.00300188	0.00859715	EUR Subclass-IN PVALB
ENSG00000066084	DIP2B	12	49504985	51748657	2412	19	0.0479566	7.90885e-11	4.64606e-10	EUR Subclass-IN PVALB
ENSG00000110911	SLC11A2	12	49979401	52028566	2226	4	0.0146634	0.000329052	0.00104186	EUR Subclass-IN PVALB
ENSG00000110925	CSRNP2	12	50061205	52083664	2219	13	0.0214069	1.60669e-05	5.84595e-05	EUR Subclass-IN PVALB
ENSG00000135457	TFCP2	12	50093656	52173135	2344	42	0.0105937	0.0024927	0.00719848	EUR Subclass-IN PVALB
ENSG00000184271	POU6F1	12	50186936	52217708	2349	38	0.0143091	0.000423789	0.00132452	EUR Subclass-IN PVALB
ENSG00000196876	SCN8A	12	50590266	52812864	3331	16	0.0136724	0.000571211	0.0017611	EUR Subclass-IN PVALB
ENSG00000111077	TNS2	12	52046969	54064379	3176	4	0.166458	1.03964e-36	2.12264e-35	EUR Subclass-IN PVALB
ENSG00000139631	CSAD	12	52157663	54180925	3125	38	0.0183872	6.25749e-05	0.000213756	EUR Subclass-IN PVALB
ENSG00000135390	ATP5MC2	12	52632726	54677408	2566	39	0.5059	3.93223e-150	1.01879e-147	EUR Subclass-IN PVALB
ENSG00000286069	ENSG00000286069	12	52739611	54898976	2698	41	0.0436193	5.58113e-10	3.07433e-09	EUR Subclass-IN PVALB
ENSG00000123415	SMUG1	12	53121277	55189008	2477	10	0.306966	1.09142e-76	7.52331e-75	EUR Subclass-IN PVALB
ENSG00000170473	PYM1	12	54901413	56932618	2014	4	0.0258572	2.09432e-06	8.35672e-06	EUR Subclass-IN PVALB
ENSG00000197728	RPS26	12	55041351	57044697	1844	8	0.0830579	3.27486e-18	3.04337e-17	EUR Subclass-IN PVALB
ENSG00000076067	RBMS2	12	55521820	57596193	1610	18	0.0170635	0.000118877	0.000394901	EUR Subclass-IN PVALB
ENSG00000196531	NACA	12	55712305	57731628	1542	36	0.0139377	0.000513097	0.0015891	EUR Subclass-IN PVALB
ENSG00000198056	PRIM1	12	55731296	57752374	1544	31	0.0170317	0.000123394	0.000409145	EUR Subclass-IN PVALB
ENSG00000166881	NEMP1	12	56055643	58088063	1746	17	0.0478006	6.64473e-11	3.92648e-10	EUR Subclass-IN PVALB
ENSG00000123329	ARHGAP9	12	56472264	58488814	2050	25	0.0111998	0.0019026	0.00555693	EUR Subclass-IN PVALB
ENSG00000166986	MARS1	12	56475445	58517569	2081	28	0.0260968	1.88106e-06	7.56199e-06	EUR Subclass-IN PVALB
ENSG00000135454	B4GALNT1	12	56623409	58633239	2142	9	0.0631382	1.70032e-14	1.28914e-13	EUR Subclass-IN PVALB
ENSG00000166896	ATP23	12	56906039	58959148	2268	33	0.0283618	6.41754e-07	2.71041e-06	EUR Subclass-IN PVALB
ENSG00000257698	GIHCG	12	56930115	58936345	2212	33	0.0715617	8.83196e-16	7.24047e-15	EUR Subclass-IN PVALB
ENSG00000139263	LRIG3	12	57872149	59920504	2751	14	0.0825672	4.30229e-18	3.96386e-17	EUR Subclass-IN PVALB
ENSG00000118596	SLC16A7	12	58596029	60789855	2789	33	0.0103233	0.0028905	0.0082908	EUR Subclass-IN PVALB
ENSG00000286402	ENSG00000286402	12	60668302	62702771	2932	38	0.0679961	5.52795e-15	4.32837e-14	EUR Subclass-IN PVALB
ENSG00000198673	TAFA2	12	60708273	63279150	3783	14	0.158812	6.97085e-35	1.33953e-33	EUR Subclass-IN PVALB
ENSG00000061987	MON2	12	61466817	63600476	3092	10	0.057504	6.13024e-13	4.22177e-12	EUR Subclass-IN PVALB
ENSG00000111110	PPM1H	12	61643994	63935150	3296	15	0.0283786	6.806e-07	2.86401e-06	EUR Subclass-IN PVALB
ENSG00000177990	DPY19L2	12	62558913	64668939	2757	77	0.181759	2.65176e-41	6.52798e-40	EUR Subclass-IN PVALB
ENSG00000255693	LINC02389	12	63883394	65990646	2035	14	0.0504889	1.93095e-11	1.18823e-10	EUR Subclass-IN PVALB
ENSG00000156076	WIF1	12	64050626	66121305	2051	15	0.0765776	8.17504e-17	7.07822e-16	EUR Subclass-IN PVALB
ENSG00000174106	LEMD3	12	64169583	66248355	2084	13	0.0107301	0.00224628	0.00651261	EUR Subclass-IN PVALB
ENSG00000250748	ENSG00000250748	12	64466820	66642372	2432	35	0.0124912	0.00102052	0.00306157	EUR Subclass-IN PVALB
ENSG00000155974	GRIP1	12	65347431	68069162	3716	36	0.0214558	1.62943e-05	5.92582e-05	EUR Subclass-IN PVALB
ENSG00000111530	CAND1	12	66269358	68319953	3184	13	0.0161693	0.000152703	0.000501896	EUR Subclass-IN PVALB
ENSG00000111554	MDM1	12	67272443	69332381	3089	3	0.0136336	0.000537241	0.00166114	EUR Subclass-IN PVALB
ENSG00000111581	NUP107	12	67686951	69745809	3213	11	0.105616	2.42834e-24	3.10559e-23	EUR Subclass-IN PVALB
ENSG00000175782	SLC35E3	12	67746125	69793964	3201	37	0.0426047	8.07051e-10	4.40521e-09	EUR Subclass-IN PVALB
ENSG00000111605	CPSF6	12	68239569	70274358	3262	31	0.0268467	1.3385e-06	5.45826e-06	EUR Subclass-IN PVALB
ENSG00000127337	YEATS4	12	68359710	70390870	3279	13	0.0437606	4.31308e-10	2.39515e-09	EUR Subclass-IN PVALB
ENSG00000247131	ENSG00000247131	12	68713633	70738574	3484	43	0.181328	1.16459e-40	2.77782e-39	EUR Subclass-IN PVALB
ENSG00000127328	RAB3IP	12	68738860	70823204	3546	48	0.0502374	2.50945e-11	1.53229e-10	EUR Subclass-IN PVALB
ENSG00000258052	ENSG00000258052	12	68801669	70855363	3500	27	0.233433	1.77653e-53	6.62431e-52	EUR Subclass-IN PVALB
ENSG00000166268	MYRFL	12	68825227	70959097	3643	65	0.587028	8.57732e-193	6.78375e-190	EUR Subclass-IN PVALB
ENSG00000257815	PRANCR	12	68901918	71243379	3937	90	0.561181	8.45279e-178	4.88539e-175	EUR Subclass-IN PVALB
ENSG00000257139	LINC02821	12	69180338	71202004	3368	43	0.239251	1.58992e-55	6.30388e-54	EUR Subclass-IN PVALB
ENSG00000111596	CNOT2	12	69243002	71354993	3453	17	0.0112414	0.00185209	0.00541466	EUR Subclass-IN PVALB
ENSG00000135643	KCNMB4	12	69366290	71434292	3456	36	0.0366804	1.36742e-08	6.75038e-08	EUR Subclass-IN PVALB
ENSG00000139292	LGR5	12	70439798	72586310	2954	83	0.0621113	6.90916e-14	5.0449e-13	EUR Subclass-IN PVALB
ENSG00000173451	THAP2	12	70664301	72680644	2565	24	0.0323624	1.02233e-07	4.63984e-07	EUR Subclass-IN PVALB
ENSG00000251138	LINC02882	12	72820315	75402600	3673	43	0.110181	2.09284e-24	2.68566e-23	EUR Subclass-IN PVALB
ENSG00000253719	ATXN7L3B	12	73537835	75545430	2805	16	0.0230098	6.52589e-06	2.47325e-05	EUR Subclass-IN PVALB
ENSG00000180881	CAPS2	12	74275979	76390928	2846	38	0.0566075	1.14335e-12	7.71841e-12	EUR Subclass-IN PVALB
ENSG00000173401	GLIPR1L1	12	74334670	76370560	2735	20	0.0350078	3.1967e-08	1.52208e-07	EUR Subclass-IN PVALB
ENSG00000180481	GLIPR1L2	12	74391089	76432688	2702	58	0.541271	1.27662e-170	5.99493e-168	EUR Subclass-IN PVALB
ENSG00000139278	GLIPR1	12	74480753	76503863	2651	27	0.138036	2.14964e-30	3.54196e-29	EUR Subclass-IN PVALB
ENSG00000111615	KRR1	12	74490863	76511636	2647	21	0.112055	9.93293e-25	1.28896e-23	EUR Subclass-IN PVALB
ENSG00000258077	ENSG00000258077	12	74563202	76984015	3163	40	0.140483	1.25506e-30	2.08627e-29	EUR Subclass-IN PVALB
ENSG00000257526	ENSG00000257526	12	75562294	77615567	3117	12	0.120639	1.43307e-26	2.02585e-25	EUR Subclass-IN PVALB
ENSG00000175183	CSRP2	12	75858709	77879023	3113	5	0.216029	3.64675e-49	1.15856e-47	EUR Subclass-IN PVALB
ENSG00000067798	NAV3	12	76324641	79213010	4116	12	0.0365571	1.46693e-08	7.2274e-08	EUR Subclass-IN PVALB
ENSG00000258225	ENSG00000258225	12	77052181	79091737	3097	29	0.0402766	2.79922e-09	1.46871e-08	EUR Subclass-IN PVALB
ENSG00000257191	ENSG00000257191	12	77960258	80045644	2052	41	0.0200401	2.78517e-05	9.85002e-05	EUR Subclass-IN PVALB
ENSG00000177425	PAWR	12	78574979	80690964	1882	85	0.205042	8.61161e-47	2.57782e-45	EUR Subclass-IN PVALB
ENSG00000258048	ENSG00000258048	12	78690144	80778451	1850	33	0.0640665	1.45772e-14	1.10969e-13	EUR Subclass-IN PVALB
ENSG00000257557	PPP1R12A-AS1	12	78934901	80942712	1890	28	0.0119295	0.00132383	0.00392913	EUR Subclass-IN PVALB
ENSG00000139220	PPFIA2	12	80257975	82759553	3398	54	0.0262179	1.85549e-06	7.4632e-06	EUR Subclass-IN PVALB
ENSG00000257747	LINC02426	12	80953719	82993136	2799	33	0.0133193	0.000675677	0.0020637	EUR Subclass-IN PVALB
ENSG00000133773	CCDC59	12	81223681	83358805	3019	21	0.122681	1.78811e-27	2.6343e-26	EUR Subclass-IN PVALB
ENSG00000182050	MGAT4C	12	84955666	87838904	3851	81	0.0784769	3.31309e-17	2.93375e-16	EUR Subclass-IN PVALB
ENSG00000198707	CEP290	12	87049016	89142099	2385	52	0.0219095	1.26201e-05	4.64353e-05	EUR Subclass-IN PVALB
ENSG00000139324	TMTC3	12	87142296	89199887	2245	29	0.0365479	1.15571e-08	5.74302e-08	EUR Subclass-IN PVALB
ENSG00000049130	KITLG	12	87492793	89580851	2026	32	0.0312875	1.41946e-07	6.36343e-07	EUR Subclass-IN PVALB
ENSG00000270344	POC1B-AS1	12	88524594	90548005	1961	23	0.0819251	2.44589e-18	2.28856e-17	EUR Subclass-IN PVALB
ENSG00000258302	ENSG00000258302	12	88561129	90594878	1942	43	0.0858578	9.45229e-19	9.03559e-18	EUR Subclass-IN PVALB
ENSG00000258216	ENSG00000258216	12	88712048	91100763	2572	18	0.0877791	3.89763e-19	3.79338e-18	EUR Subclass-IN PVALB
ENSG00000257242	LINC01619	12	90984976	93142914	3070	24	0.0287812	5.63851e-07	2.39485e-06	EUR Subclass-IN PVALB
ENSG00000257322	ENSG00000257322	12	92003415	94215679	3274	18	0.0625083	8.30338e-14	6.02778e-13	EUR Subclass-IN PVALB
ENSG00000257252	ENSG00000257252	12	92316722	94377753	3073	20	0.0265547	1.42871e-06	5.81033e-06	EUR Subclass-IN PVALB
ENSG00000198015	MRPL42	12	92467514	94516214	3029	23	0.0203432	2.63169e-05	9.35123e-05	EUR Subclass-IN PVALB
ENSG00000169372	CRADD	12	92677375	94894840	3467	14	0.0601668	1.73186e-13	1.23106e-12	EUR Subclass-IN PVALB
ENSG00000257283	ENSG00000257283	12	92894965	94943603	3354	3	0.0275601	6.44855e-07	2.72274e-06	EUR Subclass-IN PVALB
ENSG00000180263	FGD6	12	94076749	96217482	3994	25	0.0427943	7.54516e-10	4.12445e-09	EUR Subclass-IN PVALB
ENSG00000028203	VEZT	12	94217746	96302799	3813	64	0.0118711	0.00130543	0.00387759	EUR Subclass-IN PVALB
ENSG00000257943	ENSG00000257943	12	94311312	96442482	3783	11	0.100323	6.11025e-22	6.92972e-21	EUR Subclass-IN PVALB
ENSG00000136014	USP44	12	94516560	96551476	3707	11	0.0182855	6.51347e-05	0.000221945	EUR Subclass-IN PVALB
ENSG00000074527	NTN4	12	94657807	96791189	3775	42	0.0735818	4.55541e-16	3.782e-15	EUR Subclass-IN PVALB
ENSG00000139343	SNRPF	12	94858928	96903828	3429	29	0.317814	1.87837e-78	1.33774e-76	EUR Subclass-IN PVALB
ENSG00000165972	CCDC38	12	94867048	96942635	3440	17	0.115189	2.63446e-25	3.52834e-24	EUR Subclass-IN PVALB
ENSG00000059758	CDK17	12	95278261	97400480	3573	3	0.0225875	9.46052e-06	3.52238e-05	EUR Subclass-IN PVALB
ENSG00000075415	SLC25A3	12	97593591	99606379	2411	10	0.0170528	0.000123078	0.000408187	EUR Subclass-IN PVALB
ENSG00000120868	APAF1	12	97645290	99735433	2504	26	0.0160679	0.000174905	0.000570998	EUR Subclass-IN PVALB
ENSG00000185046	ANKS1B	12	97726457	100984654	3680	8	0.0121312	0.00119114	0.00355637	EUR Subclass-IN PVALB
ENSG00000139354	GAS2L3	12	99573683	101628288	2157	19	0.117515	1.79823e-25	2.43442e-24	EUR Subclass-IN PVALB
ENSG00000151572	ANO4	12	99717526	102128641	2453	73	0.0257298	2.23703e-06	8.90251e-06	EUR Subclass-IN PVALB
ENSG00000196091	MYBPC1	12	100568353	102686028	2217	90	0.193697	1.51859e-43	4.06772e-42	EUR Subclass-IN PVALB
ENSG00000111666	CHPT1	12	100696947	102744140	2174	57	0.341131	1.20054e-85	1.00785e-83	EUR Subclass-IN PVALB
ENSG00000136048	DRAM1	12	100877580	103012130	2277	41	0.0971373	4.26706e-21	4.62301e-20	EUR Subclass-IN PVALB
ENSG00000120860	WASHC3	12	101012840	103062149	2182	22	0.0596707	3.10766e-13	2.17507e-12	EUR Subclass-IN PVALB
ENSG00000017427	IGF1	12	101395874	103481744	2322	13	0.0143565	0.000375724	0.00118117	EUR Subclass-IN PVALB
ENSG00000171759	PAH	12	101836889	103958410	2933	12	0.337416	3.59784e-84	2.89117e-82	EUR Subclass-IN PVALB
ENSG00000136011	STAB2	12	102587273	104766719	3474	35	0.0818198	4.27802e-18	3.94392e-17	EUR Subclass-IN PVALB
ENSG00000111696	NT5DC3	12	102770453	104841234	3285	51	0.302425	4.07053e-73	2.58092e-71	EUR Subclass-IN PVALB
ENSG00000214198	TTC41P	12	102843749	104930211	3344	12	0.0193135	4.29271e-05	0.000149252	EUR Subclass-IN PVALB
ENSG00000120820	GLT8D2	12	102988987	105064183	3406	72	0.0719906	7.50026e-16	6.17569e-15	EUR Subclass-IN PVALB
ENSG00000120837	NFYB	12	103117086	105138241	3338	25	0.0425338	8.89372e-10	4.84049e-09	EUR Subclass-IN PVALB
ENSG00000171310	CHST11	12	103455295	105762014	3919	74	0.0571821	1.00816e-12	6.83033e-12	EUR Subclass-IN PVALB
ENSG00000136010	ALDH1L2	12	104019784	106107643	3303	20	0.033476	5.61423e-08	2.60869e-07	EUR Subclass-IN PVALB
ENSG00000136051	WASHC4	12	104107324	106169130	3218	13	0.0874774	3.47655e-19	3.39235e-18	EUR Subclass-IN PVALB
ENSG00000074590	NUAK1	12	105063345	107138954	2835	25	0.0654171	1.85392e-14	1.40065e-13	EUR Subclass-IN PVALB
ENSG00000111785	RIC8B	12	105774621	107889316	2919	50	0.0318535	1.17733e-07	5.31442e-07	EUR Subclass-IN PVALB
ENSG00000151135	TMEM263	12	105955719	107978778	2762	40	0.0112236	0.00189612	0.00554014	EUR Subclass-IN PVALB
ENSG00000136045	PWP1	12	106685799	108713162	3008	11	0.018043	7.40109e-05	0.000251166	EUR Subclass-IN PVALB
ENSG00000076555	ACACB	12	108116595	110268226	3019	32	0.0250225	2.94622e-06	1.15806e-05	EUR Subclass-IN PVALB
ENSG00000174527	MYO1H	12	108347903	110455523	2831	9	0.0651076	1.39506e-14	1.06252e-13	EUR Subclass-IN PVALB
ENSG00000139438	FAM222A	12	108713825	110770495	2470	9	0.0248662	3.10988e-06	1.22016e-05	EUR Subclass-IN PVALB
ENSG00000174437	ATP2A2	12	109280756	111351093	2249	14	0.0794506	2.278e-17	2.03034e-16	EUR Subclass-IN PVALB
ENSG00000198270	TMEM116	12	110931282	113013185	1570	55	0.0461448	1.76082e-10	1.00646e-09	EUR Subclass-IN PVALB
ENSG00000089169	RPH3A	12	111570380	113898881	2566	20	0.0106367	0.00243996	0.00705102	EUR Subclass-IN PVALB
ENSG00000196668	LINC00173	12	115533422	117536518	3035	6	0.087921	2.83565e-19	2.78506e-18	EUR Subclass-IN PVALB
ENSG00000176834	VSIG10	12	117063593	119136026	3241	69	0.115195	4.90828e-25	6.48696e-24	EUR Subclass-IN PVALB
ENSG00000135090	TAOK3	12	117149801	119372907	3436	25	0.0306316	2.1393e-07	9.41357e-07	EUR Subclass-IN PVALB
ENSG00000111707	SUDS3	12	117376555	119418033	3156	11	0.0726917	6.93303e-16	5.72432e-15	EUR Subclass-IN PVALB
ENSG00000224982	TMEM233	12	118593774	120643075	2883	7	0.0190907	3.73529e-05	0.000130535	EUR Subclass-IN PVALB
ENSG00000135127	BICDL1	12	118989869	121094494	2978	28	0.102053	3.0723e-22	3.54045e-21	EUR Subclass-IN PVALB
ENSG00000110871	COQ5	12	119503279	121534434	2934	19	0.0262485	1.80081e-06	7.25491e-06	EUR Subclass-IN PVALB
ENSG00000022840	RNF10	12	119533480	121577588	2928	53	0.0345883	2.61488e-08	1.2574e-07	EUR Subclass-IN PVALB
ENSG00000167272	POP5	12	119578764	121581402	2852	39	0.02738	1.03972e-06	4.28873e-06	EUR Subclass-IN PVALB
ENSG00000157782	CABP1	12	119640552	121667324	2863	29	0.0280136	6.05029e-07	2.56106e-06	EUR Subclass-IN PVALB
ENSG00000110917	MLEC	12	119687149	121701859	2876	12	0.0168077	0.000138047	0.000455618	EUR Subclass-IN PVALB
ENSG00000157837	SPPL3	12	119762510	121904358	3004	21	0.0692116	3.32323e-15	2.63248e-14	EUR Subclass-IN PVALB
ENSG00000089041	P2RX7	12	120132819	122188032	2968	19	0.108967	1.00508e-23	1.24718e-22	EUR Subclass-IN PVALB
ENSG00000135124	P2RX4	12	120209861	122234106	2949	57	0.020872	2.01413e-05	7.25117e-05	EUR Subclass-IN PVALB
ENSG00000110931	CAMKK2	12	120237675	122298308	3000	45	0.0345806	3.74799e-08	1.7711e-07	EUR Subclass-IN PVALB
ENSG00000188735	TMEM120B	12	120712752	122783001	2779	74	0.235786	2.01072e-54	7.76738e-53	EUR Subclass-IN PVALB
ENSG00000139725	RHOF	12	120777754	122803403	2717	7	0.0102427	0.00294841	0.00845206	EUR Subclass-IN PVALB
ENSG00000130779	CLIP1	12	121271432	123422669	2422	15	0.0141214	0.000488834	0.00151771	EUR Subclass-IN PVALB
ENSG00000130783	CCDC62	12	121774526	123827528	2468	15	0.0304335	2.41336e-07	1.057e-06	EUR Subclass-IN PVALB
ENSG00000051825	MPHOSPH9	12	122152320	124244014	2575	32	0.0555135	1.76249e-12	1.17711e-11	EUR Subclass-IN PVALB
ENSG00000130921	C12orf65	12	122233385	124258079	2487	65	0.220731	7.02943e-51	2.37908e-49	EUR Subclass-IN PVALB
ENSG00000139697	SBNO1	12	122289109	124364847	2627	22	0.0260798	1.89077e-06	7.59695e-06	EUR Subclass-IN PVALB
ENSG00000111364	DDX55	12	122602077	124620943	2733	39	0.156939	1.19103e-34	2.26553e-33	EUR Subclass-IN PVALB
ENSG00000168778	TCTN2	12	122671110	124708399	2874	37	0.0544588	3.06524e-12	2.01054e-11	EUR Subclass-IN PVALB
ENSG00000185344	ATP6V0A2	12	122712353	124761755	2906	9	0.0125239	0.0010215	0.00306389	EUR Subclass-IN PVALB
ENSG00000197653	DNAH10	12	122762188	124935720	3084	21	0.0183683	6.47509e-05	0.000220688	EUR Subclass-IN PVALB
ENSG00000119242	CCDC92	12	122918660	124972831	3048	78	0.14968	3.10599e-33	5.64373e-32	EUR Subclass-IN PVALB
ENSG00000184992	BRI3BP	12	123993645	126031231	3403	24	0.0230367	7.40157e-06	2.79175e-05	EUR Subclass-IN PVALB
ENSG00000286209	ENSG00000286209	12	124858132	126880724	3407	35	0.434061	1.63352e-118	2.63945e-116	EUR Subclass-IN PVALB
ENSG00000275212	LINC02826	12	124983702	127043485	3326	37	0.310821	7.47697e-76	5.0384e-74	EUR Subclass-IN PVALB
ENSG00000255595	ENSG00000255595	12	125191151	127434227	3557	68	0.0673707	6.14113e-15	4.78645e-14	EUR Subclass-IN PVALB
ENSG00000214043	LINC02347	12	125438837	127472790	3244	36	0.354126	1.18705e-89	1.05549e-87	EUR Subclass-IN PVALB
ENSG00000189238	LINC00943	12	125723412	127749027	3224	73	0.0601069	2.368e-13	1.66825e-12	EUR Subclass-IN PVALB
ENSG00000151948	GLT1D1	12	127853427	129984968	3738	34	0.0262056	1.69094e-06	6.83611e-06	EUR Subclass-IN PVALB
ENSG00000111452	ADGRD1	12	129953907	132141469	3780	19	0.0948844	1.08032e-20	1.14485e-19	EUR Subclass-IN PVALB
ENSG00000198598	MMP17	12	130828393	132851783	3093	41	0.0759994	8.83981e-17	7.62985e-16	EUR Subclass-IN PVALB
ENSG00000177169	ULK1	12	130894622	132923150	3092	10	0.0182572	6.52085e-05	0.000222147	EUR Subclass-IN PVALB
ENSG00000185684	EP400P1	12	131084283	133131639	2906	34	0.115642	4.10671e-25	5.4612e-24	EUR Subclass-IN PVALB
ENSG00000185163	DDX51	12	131136594	133144319	2813	17	0.190427	1.18994e-42	3.07237e-41	EUR Subclass-IN PVALB
ENSG00000090615	GOLGA3	12	131768914	133829078	1911	34	0.0184703	6.30709e-05	0.000215304	EUR Subclass-IN PVALB
ENSG00000072609	CHFR	12	131822187	133956304	1825	20	0.0328313	7.90781e-08	3.6262e-07	EUR Subclass-IN PVALB
ENSG00000232888	RPS11P5	12	131825701	133826184	1823	30	0.239152	4.36523e-55	1.71718e-53	EUR Subclass-IN PVALB
ENSG00000196387	ZNF140	12	132080474	134107526	1578	11	0.0209923	1.80707e-05	6.54018e-05	EUR Subclass-IN PVALB
ENSG00000227879	PSPC1P1	13	18201637	20227432	2282	16	0.126792	7.42111e-28	1.11629e-26	EUR Subclass-IN PVALB
ENSG00000237636	ANKRD26P3	13	18262797	20344973	2571	109	0.227865	2.15987e-52	7.70934e-51	EUR Subclass-IN PVALB
ENSG00000132958	TPTE2	13	18422877	20536762	2888	36	0.100592	5.49834e-22	6.25774e-21	EUR Subclass-IN PVALB
ENSG00000196199	MPHOSPH8	13	18633659	20673441	3056	49	0.0104699	0.0025249	0.00728806	EUR Subclass-IN PVALB
ENSG00000121390	PSPC1	13	18674752	20783019	3201	50	0.0103948	0.00261914	0.00754559	EUR Subclass-IN PVALB
ENSG00000223576	ENSG00000223576	13	18841827	20843672	3215	10	0.0150882	0.000286731	0.000913055	EUR Subclass-IN PVALB
ENSG00000165475	CRYL1	13	19403666	21525873	2979	16	0.02301	7.58541e-06	2.85751e-05	EUR Subclass-IN PVALB
ENSG00000032742	IFT88	13	19567138	21691444	3024	20	0.162258	7.20204e-36	1.42028e-34	EUR Subclass-IN PVALB
ENSG00000150456	EEF1AKMT1	13	19728731	21773961	3012	3	0.0325357	8.32654e-08	3.80776e-07	EUR Subclass-IN PVALB
ENSG00000224429	LINC00539	13	20302862	22348721	3069	35	0.0883296	2.13178e-19	2.10475e-18	EUR Subclass-IN PVALB
ENSG00000180776	ZDHHC20	13	20372571	22459370	3005	19	0.13757	2.54943e-30	4.18691e-29	EUR Subclass-IN PVALB
ENSG00000165487	MICU2	13	20492691	22604181	3017	39	0.0511859	1.2125e-11	7.6013e-11	EUR Subclass-IN PVALB
ENSG00000262619	LINC00621	13	21859050	23916369	3834	45	0.113924	3.88197e-25	5.17607e-24	EUR Subclass-IN PVALB
ENSG00000102683	SGCG	13	22180979	24325162	4275	5	0.013059	0.000800144	0.00242463	EUR Subclass-IN PVALB
ENSG00000232977	LINC00327	13	22465776	24487712	4146	58	0.115087	5.29728e-25	6.98878e-24	EUR Subclass-IN PVALB
ENSG00000151849	CENPJ	13	23882279	25922889	3531	58	0.384068	1.01951e-99	1.11826e-97	EUR Subclass-IN PVALB
ENSG00000253771	TPTE2P1	13	23924677	25968487	3539	146	0.201922	2.00636e-45	5.72097e-44	EUR Subclass-IN PVALB
ENSG00000132970	WASF3	13	25557683	27688948	3727	22	0.0657238	1.62333e-14	1.23201e-13	EUR Subclass-IN PVALB
ENSG00000285935	ENSG00000285935	13	25685640	27698804	3463	37	0.0175678	9.71316e-05	0.00032573	EUR Subclass-IN PVALB
ENSG00000122026	RPL21	13	26251362	28256691	3378	33	0.0115752	0.00155029	0.00456966	EUR Subclass-IN PVALB
ENSG00000122034	GTF3A	13	26424619	28435823	3384	9	0.0384361	6.5133e-09	3.30772e-08	EUR Subclass-IN PVALB
ENSG00000122033	MTIF3	13	26435643	28450591	3376	6	0.0194347	3.87726e-05	0.000135339	EUR Subclass-IN PVALB
ENSG00000122025	FLT3	13	27003274	29100592	3344	46	0.161089	4.48898e-36	8.92273e-35	EUR Subclass-IN PVALB
ENSG00000132963	POMP	13	27659104	29678959	3108	91	0.010795	0.00231503	0.00670289	EUR Subclass-IN PVALB
ENSG00000139508	SLC46A3	13	27700064	29718970	3066	28	0.0361061	1.64045e-08	8.03321e-08	EUR Subclass-IN PVALB
ENSG00000132938	MTUS2	13	27820339	30505947	4184	37	0.109712	5.62189e-24	7.07539e-23	EUR Subclass-IN PVALB
ENSG00000139514	SLC7A1	13	28509414	30595688	3358	33	0.0234613	5.95162e-06	2.26743e-05	EUR Subclass-IN PVALB
ENSG00000102781	KATNAL1	13	29202630	31307551	3298	27	0.274819	5.19425e-65	2.68227e-63	EUR Subclass-IN PVALB
ENSG00000189403	HMGB1	13	29456704	31617597	3220	12	0.0157314	0.000207056	0.000670421	EUR Subclass-IN PVALB
ENSG00000187676	B3GLCT	13	30199975	32332276	2822	18	0.0754658	1.23731e-16	1.05763e-15	EUR Subclass-IN PVALB
ENSG00000073910	FRY	13	30846713	33299125	3160	64	0.0427483	8.70145e-10	4.73928e-09	EUR Subclass-IN PVALB
ENSG00000237637	FRY-AS1	13	31025314	33031639	2449	5	0.0448061	2.88046e-10	1.62297e-09	EUR Subclass-IN PVALB
ENSG00000270008	ENSG00000270008	13	31425358	33432954	2510	3	0.0299853	2.68888e-07	1.17186e-06	EUR Subclass-IN PVALB
ENSG00000244754	N4BP2L2	13	31432417	33538885	2618	32	0.0807316	6.72659e-18	6.12609e-17	EUR Subclass-IN PVALB
ENSG00000083642	PDS5B	13	31586452	33778019	2786	17	0.0209547	2.04389e-05	7.34834e-05	EUR Subclass-IN PVALB
ENSG00000133121	STARD13	13	32103137	34350630	2989	46	0.103929	5.62856e-23	6.71273e-22	EUR Subclass-IN PVALB
ENSG00000236581	STARD13-AS	13	32180401	34281584	2723	9	0.0578197	6.92747e-13	4.75773e-12	EUR Subclass-IN PVALB
ENSG00000133119	RFC3	13	32818069	34966558	3022	79	0.015862	0.000215855	0.00069756	EUR Subclass-IN PVALB
ENSG00000133083	DCLK1	13	34768652	37131382	3136	24	0.0394741	3.79052e-09	1.96753e-08	EUR Subclass-IN PVALB
ENSG00000133111	RFXAP	13	35819222	37829104	2895	34	0.0350417	3.07693e-08	1.46784e-07	EUR Subclass-IN PVALB
ENSG00000120693	SMAD9	13	35844831	37920765	3009	72	0.0214728	1.55318e-05	5.66634e-05	EUR Subclass-IN PVALB
ENSG00000102710	SUPT20H	13	36009312	38059713	3002	20	0.055132	2.18101e-12	1.44698e-11	EUR Subclass-IN PVALB
ENSG00000133110	POSTN	13	36562583	38598844	2814	34	0.0606531	1.87396e-13	1.33018e-12	EUR Subclass-IN PVALB
ENSG00000133107	TRPC4	13	36632063	38869802	3090	4	0.0118072	0.00139356	0.00413037	EUR Subclass-IN PVALB
ENSG00000183722	LHFPL6	13	38209116	40603528	3739	84	0.199708	8.44081e-45	2.34455e-43	EUR Subclass-IN PVALB
ENSG00000133103	COG6	13	38655627	40791665	3329	30	0.0542056	2.75259e-12	1.811e-11	EUR Subclass-IN PVALB
ENSG00000168852	TPTE2P5	13	39812309	41921749	2665	32	0.170683	8.77815e-38	1.85526e-36	EUR Subclass-IN PVALB
ENSG00000120688	WBP4	13	40061509	42084006	2514	30	0.0100455	0.00321131	0.00917422	EUR Subclass-IN PVALB
ENSG00000120662	MTRF1	13	40216369	42263577	2626	8	0.021866	1.08025e-05	3.99926e-05	EUR Subclass-IN PVALB
ENSG00000288598	ENSG00000288598	13	40517168	42590462	2568	28	0.0139004	0.000513218	0.00158915	EUR Subclass-IN PVALB
ENSG00000102763	VWA8	13	40566835	42961120	3012	43	0.0220221	1.24544e-05	4.58818e-05	EUR Subclass-IN PVALB
ENSG00000102780	DGKH	13	41040036	43256578	2820	98	0.0688478	3.27745e-15	2.59895e-14	EUR Subclass-IN PVALB
ENSG00000023516	AKAP11	13	41272152	43323261	2702	12	0.0755697	5.96751e-17	5.2136e-16	EUR Subclass-IN PVALB
ENSG00000133106	EPSTI1	13	41886388	43992271	2903	46	0.271297	6.07254e-64	3.07246e-62	EUR Subclass-IN PVALB
ENSG00000120675	DNAJC15	13	42023203	44114213	2829	15	0.420395	8.64523e-114	1.27365e-111	EUR Subclass-IN PVALB
ENSG00000120658	ENOX1	13	42213518	44786908	3225	40	0.0501596	1.6255e-11	1.00746e-10	EUR Subclass-IN PVALB
ENSG00000287029	ENSG00000287029	13	42786781	44814798	2493	7	0.0108934	0.00220341	0.006392	EUR Subclass-IN PVALB
ENSG00000151773	CCDC122	13	42823909	44879740	2533	52	0.05514	2.56462e-12	1.69177e-11	EUR Subclass-IN PVALB
ENSG00000281883	ENSG00000281883	13	42883800	45028526	2594	50	0.0399182	2.8313e-09	1.48399e-08	EUR Subclass-IN PVALB
ENSG00000227258	SMIM2-AS1	13	43110451	45240517	2600	56	0.195282	5.76413e-44	1.55787e-42	EUR Subclass-IN PVALB
ENSG00000237585	LINC00407	13	43651812	45701016	2523	56	0.011572	0.00157364	0.00463577	EUR Subclass-IN PVALB
ENSG00000170919	TPT1-AS1	13	44341345	46417975	2576	17	0.100992	2.2392e-22	2.60236e-21	EUR Subclass-IN PVALB
ENSG00000136152	COG3	13	44464898	46536701	2597	45	0.024073	4.8705e-06	1.87376e-05	EUR Subclass-IN PVALB
ENSG00000123200	ZC3H13	13	44954465	47052759	2826	49	0.0279122	7.80292e-07	3.26251e-06	EUR Subclass-IN PVALB
ENSG00000136141	LRCH1	13	45553168	47753040	3365	12	0.0697378	2.15993e-15	1.73661e-14	EUR Subclass-IN PVALB
ENSG00000102468	HTR2A	13	45831546	47897076	3191	8	0.0324194	9.70014e-08	4.41041e-07	EUR Subclass-IN PVALB
ENSG00000136143	SUCLA2	13	46745736	49037968	3441	29	0.0687792	2.89851e-15	2.31188e-14	EUR Subclass-IN PVALB
ENSG00000136146	MED4	13	47053323	49095131	3018	50	0.179744	6.07873e-40	1.40965e-38	EUR Subclass-IN PVALB
ENSG00000139687	RB1	13	47303744	49599436	3320	10	0.0724559	5.99537e-16	4.95831e-15	EUR Subclass-IN PVALB
ENSG00000102547	CAB39L	13	48308650	50444064	2700	24	0.0546308	3.10428e-12	2.03437e-11	EUR Subclass-IN PVALB
ENSG00000136169	SETDB2	13	48444374	50495003	2682	9	0.0187662	4.95155e-05	0.00017109	EUR Subclass-IN PVALB
ENSG00000123179	EBPL	13	48660674	50691486	2737	17	0.299539	4.66818e-74	3.01067e-72	EUR Subclass-IN PVALB
ENSG00000102753	KPNA3	13	48699320	50792682	2840	5	0.0102448	0.00299448	0.00857759	EUR Subclass-IN PVALB
ENSG00000186047	DLEU7	13	49519364	51843939	3073	27	0.0513119	1.45319e-11	9.04605e-11	EUR Subclass-IN PVALB
ENSG00000233672	RNASEH2B-AS1	13	49862172	51910764	2485	24	0.152892	9.59346e-34	1.77976e-32	EUR Subclass-IN PVALB
ENSG00000136104	RNASEH2B	13	49909747	52024120	2529	31	0.506558	3.92639e-150	1.01879e-147	EUR Subclass-IN PVALB
ENSG00000123191	ATP7B	13	50930436	53012125	2267	61	0.0692657	3.19773e-15	2.53842e-14	EUR Subclass-IN PVALB
ENSG00000136108	CKAP2	13	51455429	53476628	2285	20	0.160958	1.47115e-35	2.86359e-34	EUR Subclass-IN PVALB
ENSG00000273784	ENSG00000273784	13	51600042	53643773	2369	30	0.175947	2.06923e-39	4.66882e-38	EUR Subclass-IN PVALB
ENSG00000165416	SUGT1	13	51652709	53700909	2415	28	0.0207189	2.09994e-05	7.53842e-05	EUR Subclass-IN PVALB
ENSG00000136099	PCDH8	13	51842889	53848641	2443	57	0.0101314	0.00306675	0.00877291	EUR Subclass-IN PVALB
ENSG00000287722	ENSG00000287722	13	52207831	54801489	3457	17	0.0554851	2.11078e-12	1.40224e-11	EUR Subclass-IN PVALB
ENSG00000083544	TDRD3	13	59396457	61573878	3459	18	0.0395188	3.62277e-09	1.88502e-08	EUR Subclass-IN PVALB
ENSG00000225249	LINC00378	13	59618991	62176758	4354	89	0.0542688	3.39385e-12	2.22026e-11	EUR Subclass-IN PVALB
ENSG00000184226	PCDH9	13	65302834	68230445	3811	41	0.0318097	1.20488e-07	5.43555e-07	EUR Subclass-IN PVALB
ENSG00000118922	KLF12	13	72686089	75133929	3843	12	0.0187438	5.57426e-05	0.000191462	EUR Subclass-IN PVALB
ENSG00000281167	ENSG00000281167	13	73434538	75555515	3197	29	0.0400328	2.93849e-09	1.53856e-08	EUR Subclass-IN PVALB
ENSG00000136111	TBC1D4	13	74283503	76482169	3667	33	0.0520904	1.05967e-11	6.67661e-11	EUR Subclass-IN PVALB
ENSG00000188243	COMMD6	13	74525214	76549439	3213	46	0.580122	7.02521e-188	5.27839e-185	EUR Subclass-IN PVALB
ENSG00000261553	ENSG00000261553	13	74549773	76807120	3575	38	0.0384122	6.33171e-09	3.21876e-08	EUR Subclass-IN PVALB
ENSG00000136153	LMO7	13	74620434	76859870	3532	35	0.0955436	1.0382e-20	1.10099e-19	EUR Subclass-IN PVALB
ENSG00000285572	ENSG00000285572	13	75552807	77846524	3618	17	0.0124899	0.00101895	0.00305747	EUR Subclass-IN PVALB
ENSG00000227354	RBM26-AS1	13	78406293	80427317	2358	45	0.278346	4.41191e-66	2.36778e-64	EUR Subclass-IN PVALB
ENSG00000288016	ENSG00000288016	13	83086802	85448603	3810	22	0.0243255	4.34088e-06	1.67903e-05	EUR Subclass-IN PVALB
ENSG00000165300	SLITRK5	13	86671371	88696272	2912	32	0.0143625	0.000436368	0.00136157	EUR Subclass-IN PVALB
ENSG00000179399	GPC5	13	90398621	93873682	4851	20	0.0314668	1.61582e-07	7.18796e-07	EUR Subclass-IN PVALB
ENSG00000232885	GPC5-AS2	13	91339794	93379536	2921	20	0.013315	0.000704129	0.00214667	EUR Subclass-IN PVALB
ENSG00000183098	GPC6	13	92226807	95408020	5184	75	0.107474	1.58487e-23	1.94733e-22	EUR Subclass-IN PVALB
ENSG00000236520	GPC6-AS1	13	93154193	95187991	3007	15	0.0265372	1.52365e-06	6.1814e-06	EUR Subclass-IN PVALB
ENSG00000080166	DCT	13	93436811	95479682	3319	30	0.188354	4.92714e-42	1.24229e-40	EUR Subclass-IN PVALB
ENSG00000088451	TGDS	13	93574054	95596242	3297	36	0.023475	6.08914e-06	2.31708e-05	EUR Subclass-IN PVALB
ENSG00000152749	GPR180	13	93601857	95634661	3284	13	0.0485535	5.44273e-11	3.234e-10	EUR Subclass-IN PVALB
ENSG00000125257	ABCC4	13	94019835	96301475	3552	30	0.0457868	1.98757e-10	1.13048e-09	EUR Subclass-IN PVALB
ENSG00000102595	UGGT2	13	94801580	97053482	3204	57	0.125761	1.53491e-27	2.26573e-26	EUR Subclass-IN PVALB
ENSG00000185352	HS6ST3	13	95090107	97839562	3579	75	0.39028	1.3538e-101	1.55294e-99	EUR Subclass-IN PVALB
ENSG00000102572	STK24	13	97445185	99577940	3282	58	0.0487207	5.06979e-11	3.01599e-10	EUR Subclass-IN PVALB
ENSG00000088387	DOCK9	13	97793429	100086625	3635	18	0.0828161	4.97084e-18	4.55468e-17	EUR Subclass-IN PVALB
ENSG00000125245	GPR18	13	98254732	100261744	3264	28	0.0168819	0.00013361	0.000441849	EUR Subclass-IN PVALB
ENSG00000125304	TM9SF2	13	98446311	100564048	3168	20	0.106886	2.48468e-23	3.02082e-22	EUR Subclass-IN PVALB
ENSG00000125246	CLYBL	13	98606669	100897134	3419	20	0.0856545	1.12146e-18	1.06862e-17	EUR Subclass-IN PVALB
ENSG00000274605	PCCA-DT	13	99053074	101088950	2919	21	0.0294299	4.04819e-07	1.74155e-06	EUR Subclass-IN PVALB
ENSG00000125247	TMTC4	13	99603625	101675093	3086	32	0.0828255	4.89185e-18	4.48778e-17	EUR Subclass-IN PVALB
ENSG00000102452	NALCN	13	100053776	102416508	3431	22	0.102203	1.77671e-22	2.07178e-21	EUR Subclass-IN PVALB
ENSG00000134900	TPP2	13	101596986	103679958	3343	17	0.0752442	1.38384e-16	1.17885e-15	EUR Subclass-IN PVALB
ENSG00000134901	POGLUT2	13	101784281	103798976	3275	75	0.0120642	0.00122276	0.00364571	EUR Subclass-IN PVALB
ENSG00000270181	BIVM-ERCC5	13	101799110	103875994	3323	78	0.118556	8.04245e-26	1.10672e-24	EUR Subclass-IN PVALB
ENSG00000250878	METTL21EP	13	101880099	103896033	3266	40	0.275695	6.75936e-66	3.61469e-64	EUR Subclass-IN PVALB
ENSG00000272274	LINC00551	13	105568261	107716679	3203	42	0.570611	1.12887e-183	7.71068e-181	EUR Subclass-IN PVALB
ENSG00000174405	LIG4	13	107207439	109218368	3513	30	0.0314424	1.53556e-07	6.85527e-07	EUR Subclass-IN PVALB
ENSG00000139826	ABHD13	13	107218392	109234243	3555	24	0.0163005	0.000162951	0.000533709	EUR Subclass-IN PVALB
ENSG00000102524	TNFSF13B	13	107251240	109308484	3622	11	0.0407161	1.21868e-09	6.56149e-09	EUR Subclass-IN PVALB
ENSG00000041515	MYO16	13	107596152	110208005	4620	10	0.256568	3.48114e-62	1.67128e-60	EUR Subclass-IN PVALB
ENSG00000236242	MYO16-AS1	13	108163902	110201483	3648	30	0.0386141	2.28481e-09	1.20639e-08	EUR Subclass-IN PVALB
ENSG00000285534	ENSG00000285534	13	108478739	110731700	4417	5	0.114854	4.92845e-25	6.5079e-24	EUR Subclass-IN PVALB
ENSG00000187498	COL4A1	13	109148963	111307157	4167	72	0.0802949	1.68556e-17	1.51127e-16	EUR Subclass-IN PVALB
ENSG00000134871	COL4A2	13	109305812	111513209	4320	92	0.177437	1.23256e-39	2.81485e-38	EUR Subclass-IN PVALB
ENSG00000134905	CARS2	13	109641412	111713603	4046	20	0.0491163	4.35124e-11	2.59928e-10	EUR Subclass-IN PVALB
ENSG00000088448	ANKRD10	13	109878540	111915069	3692	37	0.0434644	4.77196e-10	2.64216e-09	EUR Subclass-IN PVALB
ENSG00000286824	ENSG00000286824	13	110096586	112113697	3562	7	0.0488379	3.88112e-11	2.33007e-10	EUR Subclass-IN PVALB
ENSG00000102606	ARHGEF7	13	110114559	112305737	3866	4	0.0469417	1.25163e-10	7.2256e-10	EUR Subclass-IN PVALB
ENSG00000226903	LINC00354	13	110865136	112901264	3306	34	0.0153783	0.000256587	0.000822644	EUR Subclass-IN PVALB
ENSG00000126217	MCF2L	13	111894378	114099742	3334	6	0.0210177	1.87759e-05	6.78888e-05	EUR Subclass-IN PVALB
ENSG00000153531	ADPRHL1	13	112399610	114453524	2845	12	0.0135012	0.000636759	0.00195437	EUR Subclass-IN PVALB
ENSG00000150401	DCUN1D2	13	112455819	114490951	2700	22	0.0204677	2.44034e-05	8.71665e-05	EUR Subclass-IN PVALB
ENSG00000150403	TMCO3	13	112491021	114554590	2659	100	0.104263	9.70776e-23	1.14865e-21	EUR Subclass-IN PVALB
ENSG00000198176	TFDP1	13	112584721	114641473	2532	16	0.0456013	1.94521e-10	1.10722e-09	EUR Subclass-IN PVALB
ENSG00000183087	GAS6	13	112820549	114864076	2139	14	0.0354029	2.67524e-08	1.28396e-07	EUR Subclass-IN PVALB
ENSG00000185989	RASA3	13	112977783	115132623	1898	18	0.018441	6.02533e-05	0.000206342	EUR Subclass-IN PVALB
ENSG00000130177	CDC16	13	113234887	115272723	1568	60	0.0958014	7.95461e-21	8.48962e-20	EUR Subclass-IN PVALB
ENSG00000136319	TTC5	14	19256558	21305960	2181	9	0.0475457	8.59174e-11	5.04131e-10	EUR Subclass-IN PVALB
ENSG00000100814	CCNB1IP1	14	19311368	21333312	2220	52	0.16561	2.90955e-37	6.05565e-36	EUR Subclass-IN PVALB
ENSG00000129484	PARP2	14	19343615	21357904	2252	9	0.0755638	1.30484e-16	1.11335e-15	EUR Subclass-IN PVALB
ENSG00000092094	OSGEP	14	19446401	21455089	2337	17	0.204935	2.75368e-46	8.09777e-45	EUR Subclass-IN PVALB
ENSG00000258458	ENSG00000258458	14	21701476	23766562	3343	89	0.239218	2.35655e-55	9.29444e-54	EUR Subclass-IN PVALB
ENSG00000155465	SLC7A7	14	21773222	23829820	3284	6	0.0146904	0.000374023	0.00117607	EUR Subclass-IN PVALB
ENSG00000100461	RBM23	14	21893204	23919182	3139	18	0.0299894	2.69738e-07	1.17522e-06	EUR Subclass-IN PVALB
ENSG00000257285	ENSG00000257285	14	21929607	23956374	3094	82	0.0549451	2.90024e-12	1.90481e-11	EUR Subclass-IN PVALB
ENSG00000100802	C14orf93	14	21985894	24010166	3009	26	0.0364244	1.41184e-08	6.9651e-08	EUR Subclass-IN PVALB
ENSG00000100804	PSMB5	14	22016543	24035230	3001	29	0.276056	1.95727e-65	1.032e-63	EUR Subclass-IN PVALB
ENSG00000092068	SLC7A8	14	22125295	24183674	2919	30	0.381017	4.77406e-99	5.12427e-97	EUR Subclass-IN PVALB
ENSG00000215256	DHRS4-AS1	14	22938219	25052555	2811	94	0.0216916	1.45949e-05	5.33502e-05	EUR Subclass-IN PVALB
ENSG00000254692	ENSG00000254692	14	23189157	25213473	2802	5	0.0217656	1.29597e-05	4.7615e-05	EUR Subclass-IN PVALB
ENSG00000092295	TGM1	14	23249114	25264432	2826	36	0.0251736	2.87992e-06	1.13289e-05	EUR Subclass-IN PVALB
ENSG00000100949	RABGGTA	14	23265538	25271611	2797	20	0.0149139	0.000313988	0.000996261	EUR Subclass-IN PVALB
ENSG00000157379	DHRS1	14	23290598	25299780	2858	14	0.0497679	2.00161e-11	1.22929e-10	EUR Subclass-IN PVALB
ENSG00000205978	NYNRIN	14	23399003	25419283	2988	16	0.0891638	2.01179e-19	1.99941e-18	EUR Subclass-IN PVALB
ENSG00000100441	KHNYN	14	23429286	25441843	3009	54	0.0921466	3.23282e-20	3.348e-19	EUR Subclass-IN PVALB
ENSG00000168952	STXBP6	14	23809656	26050297	3200	41	0.032323	9.17836e-08	4.18076e-07	EUR Subclass-IN PVALB
ENSG00000258038	LINC02327	14	27829881	29968400	2838	24	0.0277076	8.86548e-07	3.68728e-06	EUR Subclass-IN PVALB
ENSG00000092108	SCFD1	14	29622291	31737694	2483	44	0.130766	1.83273e-28	2.84216e-27	EUR Subclass-IN PVALB
ENSG00000151413	NUBPL	14	30489956	32861224	3136	8	0.0480041	7.27105e-11	4.28984e-10	EUR Subclass-IN PVALB
ENSG00000258386	ENSG00000258386	14	31006902	33018685	2714	25	0.0384838	5.63349e-09	2.87842e-08	EUR Subclass-IN PVALB
ENSG00000151320	AKAP6	14	31329298	33837684	3696	24	0.0357892	1.88115e-08	9.14824e-08	EUR Subclass-IN PVALB
ENSG00000151322	NPAS3	14	31934396	34820863	4420	41	0.0141472	0.000419726	0.00131264	EUR Subclass-IN PVALB
ENSG00000129521	EGLN3	14	32924227	35462774	4165	24	0.061375	1.45707e-13	1.04066e-12	EUR Subclass-IN PVALB
ENSG00000129515	SNX6	14	33561093	35630160	3295	5	0.0135095	0.000643136	0.00197233	EUR Subclass-IN PVALB
ENSG00000258704	SRP54-AS1	14	33920858	35982532	3104	19	0.0242763	4.1454e-06	1.60673e-05	EUR Subclass-IN PVALB
ENSG00000151327	FAM177A1	14	34044907	36113130	3096	17	0.069984	2.23251e-15	1.79305e-14	EUR Subclass-IN PVALB
ENSG00000092020	PPP2R3C	14	34085467	36122517	3050	17	0.051857	6.03858e-12	3.86299e-11	EUR Subclass-IN PVALB
ENSG00000174373	RALGAPA1	14	34538352	36809304	3165	30	0.0526597	5.56631e-12	3.57762e-11	EUR Subclass-IN PVALB
ENSG00000151338	MIPOL1	14	36197913	38552361	2830	33	0.131651	6.27826e-29	9.89963e-28	EUR Subclass-IN PVALB
ENSG00000100934	SEC23A	14	38031919	40109646	3158	25	0.0331119	7.10621e-08	3.2716e-07	EUR Subclass-IN PVALB
ENSG00000182400	TRAPPC6B	14	38147811	40170532	3156	3	0.0113161	0.001728	0.00506764	EUR Subclass-IN PVALB
ENSG00000150527	MIA2	14	38230231	40388513	3385	40	0.0910722	7.40205e-20	7.54106e-19	EUR Subclass-IN PVALB
ENSG00000258526	ENSG00000258526	14	38432599	41390547	5032	72	0.174489	7.43122e-39	1.64947e-37	EUR Subclass-IN PVALB
ENSG00000286123	ENSG00000286123	14	39267283	41348331	3746	46	0.0616485	1.08487e-13	7.80392e-13	EUR Subclass-IN PVALB
ENSG00000251363	LINC02315	14	39954693	42149309	3793	42	0.0283269	6.9252e-07	2.91172e-06	EUR Subclass-IN PVALB
ENSG00000165379	LRFN5	14	40606876	42904549	3550	56	0.0270901	1.19888e-06	4.91692e-06	EUR Subclass-IN PVALB
ENSG00000258394	ENSG00000258394	14	41362983	43703655	3598	148	0.0443194	3.41699e-10	1.91522e-09	EUR Subclass-IN PVALB
ENSG00000100479	POLE2	14	48643555	50688422	2607	31	0.294133	8.99826e-71	5.43039e-69	EUR Subclass-IN PVALB
ENSG00000197776	KLHDC1	14	48693105	50753150	2583	53	0.0174085	9.72036e-05	0.000325899	EUR Subclass-IN PVALB
ENSG00000214900	LINC01588	14	48927571	51105043	2880	8	0.0468671	1.17551e-10	6.80709e-10	EUR Subclass-IN PVALB
ENSG00000087299	L2HGDH	14	49237563	51312229	2747	56	0.180519	8.5929e-41	2.05942e-39	EUR Subclass-IN PVALB
ENSG00000125375	DMAC2L	14	49312324	51335558	2672	20	0.201283	2.74064e-45	7.71228e-44	EUR Subclass-IN PVALB
ENSG00000100490	CDKL1	14	49326265	51416461	2779	18	0.0386679	5.75913e-09	2.94062e-08	EUR Subclass-IN PVALB
ENSG00000100504	PYGL	14	49857891	51944483	3130	61	0.346798	7.5898e-88	6.63093e-86	EUR Subclass-IN PVALB
ENSG00000100505	TRIM9	14	49975262	52096061	3314	39	0.222218	1.23501e-51	4.27615e-50	EUR Subclass-IN PVALB
ENSG00000139921	TMX1	14	50240162	52257655	3268	24	0.0350853	2.82579e-08	1.35449e-07	EUR Subclass-IN PVALB
ENSG00000139926	FRMD6	14	50489100	52730727	3659	45	0.157025	1.92172e-34	3.61906e-33	EUR Subclass-IN PVALB
ENSG00000100522	GNPNAT1	14	51775193	53791668	3123	13	0.0119261	0.0012768	0.00379854	EUR Subclass-IN PVALB
ENSG00000100523	DDHD1	14	52036745	54153323	3081	21	0.108981	1.0445e-23	1.29502e-22	EUR Subclass-IN PVALB
ENSG00000237356	ENSG00000237356	14	52169010	54883740	3593	33	0.0158335	0.000220085	0.000710312	EUR Subclass-IN PVALB
ENSG00000131979	GCH1	14	53842008	55902826	2686	32	0.0424202	8.13038e-10	4.43628e-09	EUR Subclass-IN PVALB
ENSG00000198554	WDHD1	14	53938949	56027105	2782	17	0.0159811	0.000205873	0.000666737	EUR Subclass-IN PVALB
ENSG00000258455	ENSG00000258455	14	54325834	56339501	2770	21	0.0296404	3.2759e-07	1.41783e-06	EUR Subclass-IN PVALB
ENSG00000126775	ATG14	14	54366391	56411830	2869	73	0.034206	4.34621e-08	2.04159e-07	EUR Subclass-IN PVALB
ENSG00000186615	KTN1-AS1	14	54496786	56580888	2966	18	0.0511657	1.51599e-11	9.4252e-11	EUR Subclass-IN PVALB
ENSG00000126777	KTN1	14	54559072	56701526	3081	15	0.0253428	2.19472e-06	8.73875e-06	EUR Subclass-IN PVALB
ENSG00000139946	PELI2	14	55117814	57301524	3104	42	0.210679	5.60553e-48	1.74038e-46	EUR Subclass-IN PVALB
ENSG00000151812	SLC35F4	14	56563920	58982194	3276	101	0.185012	2.65429e-41	6.52798e-40	EUR Subclass-IN PVALB
ENSG00000259039	ENSG00000259039	14	56578409	58600404	2444	79	0.0367561	1.32174e-08	6.53135e-08	EUR Subclass-IN PVALB
ENSG00000100578	KIAA0586	14	57427385	59551297	3467	13	0.01384	0.000532505	0.00164683	EUR Subclass-IN PVALB
ENSG00000100592	DAAM1	14	58188646	60371405	3171	28	0.0360224	1.98151e-08	9.6114e-08	EUR Subclass-IN PVALB
ENSG00000181619	GPR135	14	58429022	60465342	3142	6	0.0174478	0.000102237	0.000341861	EUR Subclass-IN PVALB
ENSG00000151838	CCDC175	14	58504539	60576812	3242	8	0.0491912	4.35202e-11	2.59928e-10	EUR Subclass-IN PVALB
ENSG00000258553	ENSG00000258553	14	58969116	61091783	2748	41	0.0191939	4.42578e-05	0.000153665	EUR Subclass-IN PVALB
ENSG00000126773	PCNX4	14	59091911	61169133	2503	29	0.0408406	2.02862e-09	1.07642e-08	EUR Subclass-IN PVALB
ENSG00000100614	PPM1A	14	59245752	61299087	2368	48	0.128515	5.67024e-28	8.59805e-27	EUR Subclass-IN PVALB
ENSG00000139974	SLC38A6	14	59981114	62083733	2422	24	0.0350495	1.99661e-08	9.68152e-08	EUR Subclass-IN PVALB
ENSG00000027075	PRKCH	14	60187559	62550976	2983	19	0.156756	1.57295e-34	2.97316e-33	EUR Subclass-IN PVALB
ENSG00000258903	ENSG00000258903	14	61103122	63117175	3011	15	0.0266588	1.31458e-06	5.36509e-06	EUR Subclass-IN PVALB
ENSG00000054654	SYNE2	14	62761899	65226433	2922	12	0.0109609	0.0021318	0.00619504	EUR Subclass-IN PVALB
ENSG00000089775	ZBTB25	14	63449106	65505213	2269	9	0.028532	6.21694e-07	2.62864e-06	EUR Subclass-IN PVALB
ENSG00000179841	AKAP5	14	63465499	65474503	2219	47	0.0119957	0.0012862	0.00382424	EUR Subclass-IN PVALB
ENSG00000126804	ZBTB1	14	63503712	65533690	2203	16	0.0640555	2.89301e-14	2.15923e-13	EUR Subclass-IN PVALB
ENSG00000259116	ENSG00000259116	14	63513952	65540368	2187	44	0.0829356	4.47205e-18	4.11522e-17	EUR Subclass-IN PVALB
ENSG00000125954	CHURC1-FNTB	14	63914485	66061803	2300	6	0.0165535	0.000158035	0.000518515	EUR Subclass-IN PVALB
ENSG00000139998	RAB15	14	63945814	65973226	2139	17	0.0320208	1.1065e-07	5.00824e-07	EUR Subclass-IN PVALB
ENSG00000258561	ENSG00000258561	14	65212810	67509394	2822	57	0.0668421	6.81873e-15	5.30632e-14	EUR Subclass-IN PVALB
ENSG00000172717	FAM71D	14	66189393	68228550	2644	37	0.0128979	0.000782696	0.00237464	EUR Subclass-IN PVALB
ENSG00000081181	ARG2	14	66619920	68651708	2716	16	0.0456292	1.94207e-10	1.10586e-09	EUR Subclass-IN PVALB
ENSG00000100626	GALNT16	14	68259277	70357033	3147	75	0.0396858	3.66386e-09	1.90508e-08	EUR Subclass-IN PVALB
ENSG00000100678	SLC8A3	14	69044215	71189070	3233	21	0.0190013	4.99818e-05	0.000172661	EUR Subclass-IN PVALB
ENSG00000139985	ADAM21	14	69417107	71460427	3061	24	0.0447977	2.88248e-10	1.6235e-09	EUR Subclass-IN PVALB
ENSG00000257759	ENSG00000257759	14	69425812	71547464	3108	52	0.0845857	1.24798e-18	1.18318e-17	EUR Subclass-IN PVALB
ENSG00000100731	PCNX1	14	69907405	72115382	3269	23	0.173837	1.37299e-38	2.99014e-37	EUR Subclass-IN PVALB
ENSG00000119599	DCAF4	14	71926377	73959703	2962	16	0.0899283	1.21089e-19	1.21226e-18	EUR Subclass-IN PVALB
ENSG00000165861	ZFYVE1	14	71969451	74027131	3038	6	0.0300704	2.65943e-07	1.16004e-06	EUR Subclass-IN PVALB
ENSG00000251393	ENSG00000251393	14	72462362	74477175	2800	20	0.0216834	1.42543e-05	5.21675e-05	EUR Subclass-IN PVALB
ENSG00000187105	HEATR4	14	72478484	74558947	2895	39	0.0768606	7.62658e-17	6.62454e-16	EUR Subclass-IN PVALB
ENSG00000258603	ENSG00000258603	14	72555115	74633941	2911	54	0.209866	1.32216e-47	4.06299e-46	EUR Subclass-IN PVALB
ENSG00000119673	ACOT2	14	72567620	74575658	2825	91	0.0257236	2.23909e-06	8.90598e-06	EUR Subclass-IN PVALB
ENSG00000205669	ACOT6	14	72610945	74619888	2808	33	0.0255132	2.37615e-06	9.42369e-06	EUR Subclass-IN PVALB
ENSG00000259065	ENSG00000259065	14	72787355	74803300	2768	10	0.211971	1.78059e-48	5.57435e-47	EUR Subclass-IN PVALB
ENSG00000273711	ENSG00000273711	14	72873689	74885555	2658	33	0.072438	7.40847e-16	6.11016e-15	EUR Subclass-IN PVALB
ENSG00000258891	ENSG00000258891	14	72896164	74938114	2689	12	0.0173706	9.82915e-05	0.000329179	EUR Subclass-IN PVALB
ENSG00000187097	ENTPD5	14	72958010	75019399	2605	55	0.0113587	0.00176417	0.00516867	EUR Subclass-IN PVALB
ENSG00000119636	BBOF1	14	73019349	75082863	2533	2	0.013504	0.000626977	0.00192552	EUR Subclass-IN PVALB
ENSG00000205659	LIN52	14	73084796	75201235	2534	4	0.0276583	8.84702e-07	3.68062e-06	EUR Subclass-IN PVALB
ENSG00000119689	DLST	14	73881891	75903743	2467	19	0.0495388	3.49517e-11	2.10931e-10	EUR Subclass-IN PVALB
ENSG00000119718	EIF2B2	14	74002921	76012366	2344	39	0.0117614	0.00141686	0.00419447	EUR Subclass-IN PVALB
ENSG00000119685	TTLL5	14	74633625	76955079	3018	12	0.0255763	2.44438e-06	9.67387e-06	EUR Subclass-IN PVALB
ENSG00000119715	ESRRB	14	75310712	77501837	3286	27	0.0767461	8.17714e-17	7.07822e-16	EUR Subclass-IN PVALB
ENSG00000259124	ENSG00000259124	14	75495363	77726712	3546	48	0.0912956	7.07683e-20	7.21952e-19	EUR Subclass-IN PVALB
ENSG00000258569	ENSG00000258569	14	75710658	77761388	3357	16	0.0261067	1.82282e-06	7.33962e-06	EUR Subclass-IN PVALB
ENSG00000165548	TMEM63C	14	76116568	78259495	3896	12	0.0300732	3.05991e-07	1.3274e-06	EUR Subclass-IN PVALB
ENSG00000100577	GSTZ1	14	76320996	78331597	3658	41	0.0627789	6.42941e-14	4.70603e-13	EUR Subclass-IN PVALB
ENSG00000151445	VIPAS39	14	76426675	78457952	3590	36	0.0142053	0.000461581	0.00143606	EUR Subclass-IN PVALB
ENSG00000063761	ADCK1	14	76800109	78935014	3567	26	0.0220168	1.09387e-05	4.04767e-05	EUR Subclass-IN PVALB
ENSG00000259106	ENSG00000259106	14	78611418	80633311	2606	21	0.0292863	3.88556e-07	1.67446e-06	EUR Subclass-IN PVALB
ENSG00000287118	ENSG00000287118	14	78639754	80644431	2589	120	0.204362	4.2166e-46	1.23514e-44	EUR Subclass-IN PVALB
ENSG00000100629	CEP128	14	79476983	81959517	3696	27	0.0416117	1.49811e-09	8.02572e-09	EUR Subclass-IN PVALB
ENSG00000165409	TSHR	14	79954989	82146306	3259	27	0.107363	1.99443e-23	2.44058e-22	EUR Subclass-IN PVALB
ENSG00000284959	ENSG00000284959	14	80012099	82170429	3165	30	0.0754477	1.26449e-16	1.08024e-15	EUR Subclass-IN PVALB
ENSG00000140022	STON2	14	80260656	82436465	3195	17	0.261083	4.5184e-61	2.1021e-59	EUR Subclass-IN PVALB
ENSG00000185070	FLRT2	14	84530144	86654428	3313	47	0.027611	7.48945e-07	3.13843e-06	EUR Subclass-IN PVALB
ENSG00000258733	LINC02328	14	84911438	87161500	3391	30	0.0640509	3.83698e-14	2.84031e-13	EUR Subclass-IN PVALB
ENSG00000054983	GALC	14	86837820	88993665	3335	56	0.192542	4.97075e-43	1.30587e-41	EUR Subclass-IN PVALB
ENSG00000100433	KCNK10	14	87180103	89326907	3359	51	0.132104	8.66224e-29	1.36158e-27	EUR Subclass-IN PVALB
ENSG00000042317	SPATA7	14	87384924	89470350	3268	71	0.544748	2.00404e-168	8.6042e-166	EUR Subclass-IN PVALB
ENSG00000258983	ENSG00000258983	14	87499334	89515502	3088	21	0.0390195	4.58468e-09	2.36424e-08	EUR Subclass-IN PVALB
ENSG00000042088	TDP1	14	88954939	91044764	3019	36	0.0986426	2.12565e-21	2.34008e-20	EUR Subclass-IN PVALB
ENSG00000100764	PSMC1	14	89256527	91275429	2896	12	0.0311023	1.70636e-07	7.57058e-07	EUR Subclass-IN PVALB
ENSG00000119720	NRDE2	14	89267860	91331969	2961	41	0.0453512	2.50355e-10	1.41432e-09	EUR Subclass-IN PVALB
ENSG00000165914	TTC7B	14	89524564	91816479	3252	49	0.0698352	2.12393e-15	1.70858e-14	EUR Subclass-IN PVALB
ENSG00000100784	RPS6KA5	14	89847861	92060641	3189	64	0.0333788	5.4698e-08	2.54631e-07	EUR Subclass-IN PVALB
ENSG00000133943	DGLUCY	14	90060333	92225632	3238	33	0.0285704	5.09643e-07	2.17321e-06	EUR Subclass-IN PVALB
ENSG00000100815	TRIP11	14	90965991	93040896	3339	46	0.0108358	0.00222373	0.00644848	EUR Subclass-IN PVALB
ENSG00000066427	ATXN3	14	91044496	93106621	3322	54	0.0983474	1.67061e-21	1.84726e-20	EUR Subclass-IN PVALB
ENSG00000183648	NDUFB1	14	91116122	93121917	3258	15	0.0614942	9.96707e-14	7.19727e-13	EUR Subclass-IN PVALB
ENSG00000140090	SLC24A4	14	91322581	93501481	3568	27	0.0208837	2.01507e-05	7.2528e-05	EUR Subclass-IN PVALB
ENSG00000100599	RIN3	14	91513781	93688994	3464	22	0.122121	1.2875e-26	1.82349e-25	EUR Subclass-IN PVALB
ENSG00000100600	LGMN	14	91703807	93748679	3177	95	0.382652	3.99581e-99	4.31978e-97	EUR Subclass-IN PVALB
ENSG00000066455	GOLGA5	14	91794305	93839947	3228	68	0.0124354	0.000967789	0.00290976	EUR Subclass-IN PVALB
ENSG00000259066	ENSG00000259066	14	92184973	94218586	3317	34	0.0126841	0.000923446	0.00278144	EUR Subclass-IN PVALB
ENSG00000133958	UNC79	14	92333219	94707876	3993	43	0.187052	6.08857e-42	1.53254e-40	EUR Subclass-IN PVALB
ENSG00000165959	CLMN	14	94181940	96319908	4066	50	0.0256283	2.08035e-06	8.30315e-06	EUR Subclass-IN PVALB
ENSG00000176438	SYNE3	14	94407266	96516650	3931	95	0.114465	6.33269e-25	8.33286e-24	EUR Subclass-IN PVALB
ENSG00000182512	GLRX5	14	94533503	96544724	3711	3	0.0175395	9.4884e-05	0.000319032	EUR Subclass-IN PVALB
ENSG00000066739	ATG2B	14	95279195	97363341	3644	19	0.0359299	2.11023e-08	1.02094e-07	EUR Subclass-IN PVALB
ENSG00000258702	ENSG00000258702	14	95592399	97605974	3235	30	0.255476	6.70243e-60	3.00649e-58	EUR Subclass-IN PVALB
ENSG00000100749	VRK1	14	95797304	97954846	3232	20	0.066371	1.15747e-14	8.8651e-14	EUR Subclass-IN PVALB
ENSG00000182218	HHIPL1	14	98645129	100680569	3106	16	0.0384157	5.86998e-09	2.99417e-08	EUR Subclass-IN PVALB
ENSG00000258560	ENSG00000258560	14	99052803	101074878	2838	32	0.0243089	4.29428e-06	1.66186e-05	EUR Subclass-IN PVALB
ENSG00000197119	SLC25A29	14	99291116	101306547	2825	29	0.0669895	8.59288e-15	6.63201e-14	EUR Subclass-IN PVALB
ENSG00000140105	WARS1	14	99333790	101376805	2862	3	0.0131931	0.000708593	0.00215984	EUR Subclass-IN PVALB
ENSG00000258399	ENSG00000258399	14	99836269	101947194	2883	58	0.0216119	1.50057e-05	5.47971e-05	EUR Subclass-IN PVALB
ENSG00000225746	MEG8	14	99894770	102038859	2899	27	0.010647	0.00242819	0.00701834	EUR Subclass-IN PVALB
ENSG00000080823	MOK	14	101224500	103305190	2830	60	0.0299006	3.23245e-07	1.40064e-06	EUR Subclass-IN PVALB
ENSG00000022976	ZNF839	14	101317377	103342702	2748	33	0.0226223	9.40956e-06	3.50514e-05	EUR Subclass-IN PVALB
ENSG00000156381	ANKRD9	14	101501767	103509799	2695	12	0.0449209	2.92366e-10	1.64484e-09	EUR Subclass-IN PVALB
ENSG00000089902	RCOR1	14	101592649	103730561	2853	9	0.0386868	4.48778e-09	2.31666e-08	EUR Subclass-IN PVALB
ENSG00000131323	TRAF3	14	101777449	103911500	2860	22	0.10013	8.07376e-22	9.08117e-21	EUR Subclass-IN PVALB
ENSG00000185215	TNFAIP2	14	102121476	104137439	2779	33	0.198915	3.18839e-45	8.95549e-44	EUR Subclass-IN PVALB
ENSG00000075413	MARK3	14	102385377	104503831	3090	35	0.306989	2.44321e-74	1.58936e-72	EUR Subclass-IN PVALB
ENSG00000258851	ENSG00000258851	14	102553421	104561877	2970	13	0.0197917	3.41899e-05	0.000119872	EUR Subclass-IN PVALB
ENSG00000166170	BAG5	14	102556545	104562657	2967	10	0.0236326	5.0886e-06	1.95416e-05	EUR Subclass-IN PVALB
ENSG00000088808	PPP1R13B	14	102733195	104847575	3123	13	0.0265029	1.30226e-06	5.31766e-06	EUR Subclass-IN PVALB
ENSG00000156414	TDRD9	14	102928456	105052667	3223	31	0.0149384	0.00032102	0.00101771	EUR Subclass-IN PVALB
ENSG00000258986	TMEM179	14	103474678	105605647	2754	29	0.0659995	1.33916e-14	1.02046e-13	EUR Subclass-IN PVALB
ENSG00000184990	SIVA1	14	103753147	105768494	2431	19	0.023102	7.57297e-06	2.85353e-05	EUR Subclass-IN PVALB
ENSG00000140104	CLBA1	14	103985775	106010482	2060	25	0.075604	1.39945e-16	1.19147e-15	EUR Subclass-IN PVALB
ENSG00000274471	HERC2P7	15	22309607	24314566	1460	31	0.0380477	6.75339e-09	3.42617e-08	EUR Subclass-IN PVALB
ENSG00000254585	MAGEL2	15	22643549	24647867	2071	9	0.0149481	0.000326394	0.0010341	EUR Subclass-IN PVALB
ENSG00000260232	PWRN4	15	22912411	25090821	2786	22	0.221091	2.5154e-50	8.39976e-49	EUR Subclass-IN PVALB
ENSG00000259905	PWRN1	15	23101827	25823365	3992	75	0.178567	1.19415e-39	2.73128e-38	EUR Subclass-IN PVALB
ENSG00000128739	SNRPN	15	23823637	25978723	3971	39	0.151336	1.68476e-33	3.09876e-32	EUR Subclass-IN PVALB
ENSG00000241061	RPL5P1	15	23908932	25909825	3713	14	0.101102	5.69741e-22	6.47618e-21	EUR Subclass-IN PVALB
ENSG00000257647	ENSG00000257647	15	24027736	26032047	3545	48	0.0104131	0.00260533	0.00751013	EUR Subclass-IN PVALB
ENSG00000287482	ENSG00000287482	15	24091786	26107469	3508	8	0.0581998	5.60201e-13	3.86508e-12	EUR Subclass-IN PVALB
ENSG00000114062	UBE3A	15	24333728	26439051	3563	7	0.0311826	1.32797e-07	5.97469e-07	EUR Subclass-IN PVALB
ENSG00000235731	LINC02250	15	24456271	26578813	3551	49	0.0113987	0.00173263	0.00507926	EUR Subclass-IN PVALB
ENSG00000166206	GABRB3	15	25543546	27939539	3952	16	0.026039	1.90857e-06	7.66231e-06	EUR Subclass-IN PVALB
ENSG00000186297	GABRA5	15	25866911	27949208	3246	56	0.13794	1.56001e-30	2.57891e-29	EUR Subclass-IN PVALB
ENSG00000104044	OCA2	15	26754875	29099315	2388	75	0.377433	1.76497e-97	1.84182e-95	EUR Subclass-IN PVALB
ENSG00000128731	HERC2	15	27111040	29322179	2134	16	0.0340613	4.76076e-08	2.22877e-07	EUR Subclass-IN PVALB
ENSG00000206149	HERC2P9	15	27589492	29685264	2017	61	0.161385	1.03342e-35	2.02202e-34	EUR Subclass-IN PVALB
ENSG00000248334	WHAMMP2	15	27737583	29759204	1786	22	0.0225941	9.06925e-06	3.38677e-05	EUR Subclass-IN PVALB
ENSG00000261377	PDCD6IPP2	15	27789664	29859007	1778	55	0.0155977	0.000235732	0.000758693	EUR Subclass-IN PVALB
ENSG00000034053	APBA2	15	27884483	30118315	1903	35	0.016521	0.000157665	0.000517413	EUR Subclass-IN PVALB
ENSG00000104067	TJP1	15	28699367	30968915	1822	47	0.0417889	1.11256e-09	6.00517e-09	EUR Subclass-IN PVALB
ENSG00000215302	ENSG00000215302	15	29470779	31507623	1843	45	0.0390465	4.02046e-09	2.08329e-08	EUR Subclass-IN PVALB
ENSG00000198690	FAN1	15	29890559	31943108	1874	29	0.0290151	4.29281e-07	1.84256e-06	EUR Subclass-IN PVALB
ENSG00000166912	MTMR10	15	29938941	31991628	1815	39	0.226794	6.06733e-52	2.13522e-50	EUR Subclass-IN PVALB
ENSG00000169918	OTUD7A	15	30475398	32870789	2213	29	0.0322117	8.78102e-08	4.00584e-07	EUR Subclass-IN PVALB
ENSG00000175344	CHRNA7	15	30923438	33173018	2614	44	0.0645529	3.33747e-14	2.48155e-13	EUR Subclass-IN PVALB
ENSG00000223509	ENSG00000223509	15	31519848	33536926	2366	81	0.0426135	9.1381e-10	4.9699e-09	EUR Subclass-IN PVALB
ENSG00000261064	LINC02256	15	31536047	33587613	2472	49	0.0654442	1.69653e-14	1.28691e-13	EUR Subclass-IN PVALB
ENSG00000232653	GOLGA8N	15	31593456	33607310	2448	102	0.120251	4.29575e-26	5.9826e-25	EUR Subclass-IN PVALB
ENSG00000248905	FMN1	15	31765544	34194714	3293	59	0.116681	4.18589e-26	5.835e-25	EUR Subclass-IN PVALB
ENSG00000259408	ENSG00000259408	15	32851785	34856809	3399	7	0.0318122	1.38074e-07	6.1991e-07	EUR Subclass-IN PVALB
ENSG00000169857	AVEN	15	32858782	35075155	3690	23	0.0733705	2.84933e-16	2.38667e-15	EUR Subclass-IN PVALB
ENSG00000140199	SLC12A6	15	33229784	35338060	3285	29	0.0410905	1.60487e-09	8.58539e-09	EUR Subclass-IN PVALB
ENSG00000175265	GOLGA8A	15	33379068	35437808	3093	101	0.127295	7.7435e-28	1.16129e-26	EUR Subclass-IN PVALB
ENSG00000215252	GOLGA8B	15	33525095	35588503	3001	53	0.276459	7.24437e-66	3.84668e-64	EUR Subclass-IN PVALB
ENSG00000250007	ENSG00000250007	15	33755084	35813505	2690	28	0.056072	1.38769e-12	9.32177e-12	EUR Subclass-IN PVALB
ENSG00000021776	AQR	15	33851782	35969742	2731	32	0.0176217	9.32579e-05	0.00031379	EUR Subclass-IN PVALB
ENSG00000259245	LINC02853	15	34919892	37049537	2794	8	0.0218977	1.29159e-05	4.74657e-05	EUR Subclass-IN PVALB
ENSG00000259639	ENSG00000259639	15	34939167	37252257	3043	41	0.0439933	4.03362e-10	2.2491e-09	EUR Subclass-IN PVALB
ENSG00000259345	ENSG00000259345	15	37865322	40427195	3515	17	0.0934131	2.59297e-20	2.70588e-19	EUR Subclass-IN PVALB
ENSG00000259269	ENSG00000259269	15	38472703	40497074	2723	10	0.0136024	0.000606074	0.00186323	EUR Subclass-IN PVALB
ENSG00000259390	ENSG00000259390	15	38512335	40519954	2661	14	0.0123956	0.00103264	0.00309667	EUR Subclass-IN PVALB
ENSG00000150667	FSIP1	15	38588357	40782841	2880	10	0.0667825	8.57949e-15	6.62508e-14	EUR Subclass-IN PVALB
ENSG00000166073	GPR176	15	38799008	40920266	2702	100	0.0108849	0.00221495	0.00642425	EUR Subclass-IN PVALB
ENSG00000248508	SRP14-AS1	15	39039242	41076539	2425	22	0.0465749	1.36371e-10	7.86055e-10	EUR Subclass-IN PVALB
ENSG00000140323	DISP2	15	39358219	41378621	2274	10	0.0388096	5.28333e-09	2.70872e-08	EUR Subclass-IN PVALB
ENSG00000128944	KNSTRN	15	39382721	41394246	2251	17	0.160817	1.1829e-35	2.31149e-34	EUR Subclass-IN PVALB
ENSG00000128928	IVD	15	39405485	41435947	2271	25	0.139839	5.69643e-31	9.57497e-30	EUR Subclass-IN PVALB
ENSG00000259536	ENSG00000259536	15	39488041	41558019	2324	10	0.247422	1.59125e-57	6.69797e-56	EUR Subclass-IN PVALB
ENSG00000128891	CCDC32	15	39528683	41565057	2275	47	0.430352	6.64799e-118	1.06276e-115	EUR Subclass-IN PVALB
ENSG00000166140	ZFYVE19	15	39807086	41815084	2120	31	0.0223189	9.22817e-06	3.44441e-05	EUR Subclass-IN PVALB
ENSG00000285920	ENSG00000285920	15	40284007	42380996	2420	38	0.0691581	3.167e-15	2.51535e-14	EUR Subclass-IN PVALB
ENSG00000104147	OIP5	15	40309273	42332591	2315	34	0.0265812	1.46178e-06	5.94161e-06	EUR Subclass-IN PVALB
ENSG00000137815	RTF1	15	40408408	42483563	2349	34	0.0157993	0.000217853	0.00070341	EUR Subclass-IN PVALB
ENSG00000166887	VPS39	15	41158701	43208307	2031	5	0.0108028	0.0022663	0.00656812	EUR Subclass-IN PVALB
ENSG00000103978	TMEM87A	15	41210447	43273584	1996	28	0.0203801	2.50747e-05	8.94156e-05	EUR Subclass-IN PVALB
ENSG00000128881	TTBK2	15	41738730	43920809	1770	25	0.0441592	3.43108e-10	1.9224e-09	EUR Subclass-IN PVALB
ENSG00000285080	ENSG00000285080	15	42106225	44185779	1338	14	0.100812	3.9878e-22	4.57092e-21	EUR Subclass-IN PVALB
ENSG00000137842	TMEM62	15	42123279	44185144	1290	11	0.0133221	0.000665825	0.00203526	EUR Subclass-IN PVALB
ENSG00000168803	ADAL	15	42330672	44354569	1184	37	0.327234	3.30996e-81	2.5507e-79	EUR Subclass-IN PVALB
ENSG00000242866	STRC	15	42599563	44618800	1069	13	0.0598135	2.05652e-13	1.45496e-12	EUR Subclass-IN PVALB
ENSG00000284772	ENSG00000284772	15	42614208	44632283	1065	26	0.190226	1.3757e-42	3.54591e-41	EUR Subclass-IN PVALB
ENSG00000166762	CATSPER2	15	42628503	44668118	1070	64	0.074047	2.27221e-16	1.91286e-15	EUR Subclass-IN PVALB
ENSG00000223572	CKMT1A	15	42692886	44699222	1034	24	0.0459103	1.71704e-10	9.82557e-10	EUR Subclass-IN PVALB
ENSG00000205771	CATSPER2P1	15	42726918	44747094	1049	15	0.0713947	9.73672e-16	7.94751e-15	EUR Subclass-IN PVALB
ENSG00000167004	PDIA3	15	42746410	44773278	1076	4	0.0137633	0.000569375	0.0017558	EUR Subclass-IN PVALB
ENSG00000140259	MFAP1	15	42804492	44824690	1101	20	0.0131655	0.000739771	0.00225168	EUR Subclass-IN PVALB
ENSG00000185880	TRIM69	15	43728988	45767829	1388	29	0.24495	2.35459e-57	9.82846e-56	EUR Subclass-IN PVALB
ENSG00000137857	DUOX1	15	44129933	46165576	1534	27	0.165415	6.68339e-37	1.37389e-35	EUR Subclass-IN PVALB
ENSG00000259539	ENSG00000259539	15	44152664	46167526	1513	27	0.124018	4.14844e-27	6.01143e-26	EUR Subclass-IN PVALB
ENSG00000138606	SHF	15	44167214	46201175	1519	19	0.0363451	1.73369e-08	8.46122e-08	EUR Subclass-IN PVALB
ENSG00000259519	ENSG00000259519	15	44170344	46199958	1516	10	0.0139823	0.000505789	0.00156841	EUR Subclass-IN PVALB
ENSG00000259520	ENSG00000259520	15	44235930	46279251	1543	20	0.506893	1.70062e-149	4.3314e-147	EUR Subclass-IN PVALB
ENSG00000137860	SLC28A2	15	44252234	46277846	1535	28	0.245974	1.64493e-57	6.90458e-56	EUR Subclass-IN PVALB
ENSG00000259200	ENSG00000259200	15	44705078	46931069	1852	16	0.0479114	8.04171e-11	4.72226e-10	EUR Subclass-IN PVALB
ENSG00000259221	ENSG00000259221	15	46359430	48396732	1524	33	0.0236567	5.495e-06	2.10307e-05	EUR Subclass-IN PVALB
ENSG00000128951	DUT	15	47331011	49343373	1477	9	0.0223286	9.13829e-06	3.41171e-05	EUR Subclass-IN PVALB
ENSG00000185634	SHC4	15	47823741	49963919	1751	6	0.0111517	0.00186129	0.00544049	EUR Subclass-IN PVALB
ENSG00000156958	GALK2	15	48155656	50367869	2179	21	0.027009	1.13511e-06	4.66175e-06	EUR Subclass-IN PVALB
ENSG00000166262	FAM227B	15	48326962	50620929	2495	109	0.0238344	5.14623e-06	1.97478e-05	EUR Subclass-IN PVALB
ENSG00000104047	DTWD1	15	48621037	50656232	2348	28	0.0457462	2.18459e-10	1.23878e-09	EUR Subclass-IN PVALB
ENSG00000104043	ATP8B4	15	48858238	51182817	2831	12	0.0322652	1.03224e-07	4.68202e-07	EUR Subclass-IN PVALB
ENSG00000140284	SLC27A2	15	49182196	51236385	2628	3	0.0310793	1.55542e-07	6.93363e-07	EUR Subclass-IN PVALB
ENSG00000244879	GABPB1-AS1	15	49354959	51372202	2654	52	0.637587	7.44334e-226	1.11851e-222	EUR Subclass-IN PVALB
ENSG00000259715	ENSG00000259715	15	49359450	51360194	2619	34	0.241097	1.49203e-55	5.93143e-54	EUR Subclass-IN PVALB
ENSG00000138600	SPPL2A	15	49702266	51765709	2707	30	0.078178	2.70819e-17	2.4052e-16	EUR Subclass-IN PVALB
ENSG00000273674	ENSG00000273674	15	49839875	51908603	2751	38	0.279787	2.79513e-66	1.50546e-64	EUR Subclass-IN PVALB
ENSG00000186417	GLDN	15	50341655	52408005	2567	102	0.115253	4.34129e-25	5.76804e-24	EUR Subclass-IN PVALB
ENSG00000104112	SCG3	15	50681492	52721026	2572	38	0.0505069	2.36453e-11	1.44497e-10	EUR Subclass-IN PVALB
ENSG00000259296	ENSG00000259296	15	50707995	52715220	2516	8	0.0195459	3.7474e-05	0.000130928	EUR Subclass-IN PVALB
ENSG00000259556	ENSG00000259556	15	50919073	52930627	2593	40	0.0555678	1.59003e-12	1.06619e-11	EUR Subclass-IN PVALB
ENSG00000069966	GNB5	15	51115100	53191392	2808	37	0.0571811	9.1471e-13	6.22807e-12	EUR Subclass-IN PVALB
ENSG00000259709	ENSG00000259709	15	51124561	53140246	2691	20	0.0473838	9.42363e-11	5.51222e-10	EUR Subclass-IN PVALB
ENSG00000259577	CERNA1	15	51179999	53206915	2735	13	0.0721732	8.66747e-16	7.1095e-15	EUR Subclass-IN PVALB
ENSG00000197535	MYO5A	15	51307283	53529050	2979	25	0.0694294	3.07772e-15	2.45092e-14	EUR Subclass-IN PVALB
ENSG00000137766	UNC13C	15	52978201	55628707	4930	68	0.195967	4.76181e-44	1.28929e-42	EUR Subclass-IN PVALB
ENSG00000069974	RAB27A	15	54202966	56319113	3874	123	0.399995	3.556e-107	4.60655e-105	EUR Subclass-IN PVALB
ENSG00000069943	PIGB	15	54318960	56355648	3702	12	0.0513472	1.56882e-11	9.73757e-11	EUR Subclass-IN PVALB
ENSG00000260916	CCPG1	15	54340032	56408510	3701	32	0.0405942	2.04646e-09	1.08473e-08	EUR Subclass-IN PVALB
ENSG00000166450	PRTG	15	54611544	56743152	3552	26	0.0739974	3.16496e-16	2.64516e-15	EUR Subclass-IN PVALB
ENSG00000285253	ENSG00000285253	15	55652488	57918571	3352	29	0.0386945	4.36665e-09	2.25568e-08	EUR Subclass-IN PVALB
ENSG00000140262	TCF12	15	55918623	58299281	3401	35	0.0357407	1.75016e-08	8.53887e-08	EUR Subclass-IN PVALB
ENSG00000255529	POLR2M	15	56706695	58782762	3030	19	0.0166209	0.000151669	0.000498825	EUR Subclass-IN PVALB
ENSG00000137845	ADAM10	15	57588809	59749791	2989	21	0.0146834	0.000364959	0.00114925	EUR Subclass-IN PVALB
ENSG00000157483	MYO1E	15	58132434	60372871	3247	33	0.16385	2.25926e-36	4.52666e-35	EUR Subclass-IN PVALB
ENSG00000157470	FAM81A	15	58372693	60523555	2904	63	0.143204	1.91692e-31	3.28456e-30	EUR Subclass-IN PVALB
ENSG00000287508	ENSG00000287508	15	59642054	61659791	2983	4	0.0329775	7.20229e-08	3.31482e-07	EUR Subclass-IN PVALB
ENSG00000259564	ENSG00000259564	15	60834682	62935738	3270	31	0.0217634	1.37142e-05	5.0252e-05	EUR Subclass-IN PVALB
ENSG00000171914	TLN2	15	61390526	63844631	3788	21	0.0836369	3.42627e-18	3.17819e-17	EUR Subclass-IN PVALB
ENSG00000140416	TPM1	15	62042632	64071915	3210	33	0.0171718	0.000112374	0.00037409	EUR Subclass-IN PVALB
ENSG00000103642	LACTB	15	62121833	64142061	3140	23	0.0128313	0.00088107	0.00266021	EUR Subclass-IN PVALB
ENSG00000185088	RPS27L	15	62125872	64158021	3149	29	0.15525	3.64276e-34	6.83393e-33	EUR Subclass-IN PVALB
ENSG00000166128	RAB8B	15	62189560	64267776	3188	12	0.0522616	9.30985e-12	5.89049e-11	EUR Subclass-IN PVALB
ENSG00000138613	APH1B	15	62276018	64309126	3127	20	0.0321722	8.44448e-08	3.857e-07	EUR Subclass-IN PVALB
ENSG00000140455	USP3	15	62504511	64594640	3034	25	0.103895	1.53816e-22	1.80296e-21	EUR Subclass-IN PVALB
ENSG00000180357	ZNF609	15	63460742	65686068	2667	25	0.0242167	4.40137e-06	1.70068e-05	EUR Subclass-IN PVALB
ENSG00000166839	ANKDD1A	15	63911902	65958691	2255	15	0.254108	2.65229e-59	1.17569e-57	EUR Subclass-IN PVALB
ENSG00000103707	MTFMT	15	64001512	66029639	2152	23	0.0129227	0.000791538	0.00240001	EUR Subclass-IN PVALB
ENSG00000246922	UBAP1L	15	64092760	66115200	2142	43	0.0206092	2.3377e-05	8.36995e-05	EUR Subclass-IN PVALB
ENSG00000174498	IGDCC3	15	64327127	66378002	2418	10	0.0368935	1.30154e-08	6.43362e-08	EUR Subclass-IN PVALB
ENSG00000103742	IGDCC4	15	64381484	66422947	2457	26	0.116259	2.35683e-25	3.16497e-24	EUR Subclass-IN PVALB
ENSG00000261318	DIS3L-AS1	15	65278498	67293357	3015	36	0.0443183	3.89035e-10	2.17082e-09	EUR Subclass-IN PVALB
ENSG00000166938	DIS3L	15	65293217	67333898	3046	18	0.177622	8.20624e-40	1.8887e-38	EUR Subclass-IN PVALB
ENSG00000075131	TIPIN	15	65336191	67386746	3034	52	0.20526	1.23384e-46	3.67147e-45	EUR Subclass-IN PVALB
ENSG00000169032	MAP2K1	15	65386837	67491544	3040	23	0.0702793	1.81043e-15	1.4603e-14	EUR Subclass-IN PVALB
ENSG00000103591	AAGAB	15	66200667	68255195	3018	68	0.0201284	2.8511e-05	0.000100761	EUR Subclass-IN PVALB
ENSG00000103599	IQCH	15	66254786	68502260	3303	27	0.0462006	1.76022e-10	1.00646e-09	EUR Subclass-IN PVALB
ENSG00000137764	MAP2K5	15	66542703	68807117	3221	50	0.187455	6.2798e-42	1.5754e-40	EUR Subclass-IN PVALB
ENSG00000128973	CLN6	15	67206992	69257211	2358	7	0.0166431	0.000149644	0.000492594	EUR Subclass-IN PVALB
ENSG00000138604	GLCE	15	68160584	70272217	2665	1	0.0166631	0.000144425	0.000475832	EUR Subclass-IN PVALB
ENSG00000245750	DRAIC	15	68462921	70843120	2975	4	0.0204636	2.47544e-05	8.83782e-05	EUR Subclass-IN PVALB
ENSG00000103855	CD276	15	72683966	74714514	2456	31	0.0369049	1.09372e-08	5.45121e-08	EUR Subclass-IN PVALB
ENSG00000067221	STOML1	15	72978926	74994622	2413	5	0.0463074	1.59948e-10	9.18433e-10	EUR Subclass-IN PVALB
ENSG00000179361	ARID3B	15	73541206	75598131	2168	25	0.0290463	4.93475e-07	2.10786e-06	EUR Subclass-IN PVALB
ENSG00000140497	SCAMP2	15	73843730	75873365	2009	10	0.0131347	0.000774564	0.00235139	EUR Subclass-IN PVALB
ENSG00000198794	SCAMP5	15	73957219	76021495	1993	30	0.163861	3.14701e-36	6.27191e-35	EUR Subclass-IN PVALB
ENSG00000138621	PPCDC	15	74023586	76117462	2000	5	0.012422	0.00103926	0.00311592	EUR Subclass-IN PVALB
ENSG00000140400	MAN2C1	15	74355207	76368612	1938	8	0.0375786	9.57843e-09	4.79624e-08	EUR Subclass-IN PVALB
ENSG00000169410	PTPN9	15	74463251	76579315	1985	10	0.0142412	0.000429981	0.00134275	EUR Subclass-IN PVALB
ENSG00000140367	UBE2Q2	15	74843307	76901078	1950	5	0.020577	2.35935e-05	8.44344e-05	EUR Subclass-IN PVALB
ENSG00000167196	FBXO22	15	74903876	76942511	1938	10	0.0409269	1.69505e-09	9.03884e-09	EUR Subclass-IN PVALB
ENSG00000169752	NRG4	15	74935969	77059795	2025	24	0.53205	2.0307e-162	6.9353e-160	EUR Subclass-IN PVALB
ENSG00000140374	ETFA	15	75215353	77311472	1853	27	0.0255407	2.49559e-06	9.86614e-06	EUR Subclass-IN PVALB
ENSG00000140386	SCAPER	15	75347904	77905444	2693	57	0.250672	3.1076e-58	1.32289e-56	EUR Subclass-IN PVALB
ENSG00000173517	PEAK1	15	76100656	78420144	2823	26	0.0551337	2.15528e-12	1.43054e-11	EUR Subclass-IN PVALB
ENSG00000140382	HMG20A	15	76420412	78485607	2523	47	0.0281242	7.56539e-07	3.16848e-06	EUR Subclass-IN PVALB
ENSG00000259420	ENSG00000259420	15	76568970	78608888	2540	41	0.143551	2.24212e-31	3.83739e-30	EUR Subclass-IN PVALB
ENSG00000136425	CIB2	15	77104606	79131535	2779	21	0.0150202	0.000314471	0.000997585	EUR Subclass-IN PVALB
ENSG00000166411	IDH3A	15	77131498	79171945	2785	5	0.106696	3.42112e-23	4.11932e-22	EUR Subclass-IN PVALB
ENSG00000140403	DNAJA4	15	77264086	79282196	2853	24	0.0235063	5.91914e-06	2.25582e-05	EUR Subclass-IN PVALB
ENSG00000259234	ANKRD34C-AS1	15	78141939	80283949	3257	25	0.0185861	5.17993e-05	0.000178611	EUR Subclass-IN PVALB
ENSG00000166557	TMED3	15	78311112	80427432	3335	4	0.0108325	0.00220292	0.00639182	EUR Subclass-IN PVALB
ENSG00000169330	MINAR1	15	78432336	80472304	3296	37	0.0459388	1.88365e-10	1.0734e-09	EUR Subclass-IN PVALB
ENSG00000136371	MTHFS	15	78833585	80897379	3305	78	0.137254	4.55794e-30	7.43671e-29	EUR Subclass-IN PVALB
ENSG00000103876	FAH	15	79152490	81186946	3209	4	0.0421033	1.14289e-09	6.16669e-09	EUR Subclass-IN PVALB
ENSG00000259417	CTXND1	15	79195481	81252213	3279	47	0.155114	4.90659e-34	9.15917e-33	EUR Subclass-IN PVALB
ENSG00000259495	ENSG00000259495	15	79344853	81404214	3260	46	0.0236082	5.70891e-06	2.18178e-05	EUR Subclass-IN PVALB
ENSG00000258010	ENSG00000258010	15	79433795	81445152	3109	9	0.042525	9.60213e-10	5.21095e-09	EUR Subclass-IN PVALB
ENSG00000136379	ABHD17C	15	79679684	81755621	2930	18	0.012607	0.000956598	0.00287726	EUR Subclass-IN PVALB
ENSG00000156206	CFAP161	15	80007033	82149179	2949	82	0.0219191	1.26342e-05	4.64758e-05	EUR Subclass-IN PVALB
ENSG00000172349	IL16	15	80159575	82314058	3013	26	0.0351168	2.91283e-08	1.39487e-07	EUR Subclass-IN PVALB
ENSG00000259343	TMC3-AS1	15	80324338	82518200	2744	30	0.0418613	1.03753e-09	5.6123e-09	EUR Subclass-IN PVALB
ENSG00000259692	ENSG00000259692	15	80633426	83013579	2819	60	0.0566649	9.48152e-13	6.447e-12	EUR Subclass-IN PVALB
ENSG00000188659	SAXO2	15	81262810	83284930	2237	37	0.216108	3.83803e-49	1.21675e-47	EUR Subclass-IN PVALB
ENSG00000278662	GOLGA6L10	15	81339993	83349475	2166	69	0.180254	1.23901e-40	2.95065e-39	EUR Subclass-IN PVALB
ENSG00000259429	UBE2Q2P2	15	81355142	83420075	2190	53	0.509639	1.17302e-152	3.32584e-150	EUR Subclass-IN PVALB
ENSG00000278202	ENSG00000278202	15	81418651	83434235	2168	75	0.0716128	9.40058e-16	7.68566e-15	EUR Subclass-IN PVALB
ENSG00000197978	GOLGA6L9	15	81430018	83439153	2167	39	0.102119	3.03421e-22	3.50462e-21	EUR Subclass-IN PVALB
ENSG00000255769	GOLGA2P10	15	81472993	83513950	2231	94	0.144805	7.7262e-32	1.33912e-30	EUR Subclass-IN PVALB
ENSG00000186628	FSD2	15	81755362	83806070	2366	16	0.0615704	1.19966e-13	8.60082e-13	EUR Subclass-IN PVALB
ENSG00000169609	C15orf40	15	81988441	84011641	2327	55	0.152619	7.88163e-34	1.46399e-32	EUR Subclass-IN PVALB
ENSG00000259986	ENSG00000259986	15	82179182	84439445	2178	38	0.0309812	1.77859e-07	7.88173e-07	EUR Subclass-IN PVALB
ENSG00000140600	SH3GL3	15	82447228	84618743	2006	16	0.0203798	2.52096e-05	8.98114e-05	EUR Subclass-IN PVALB
ENSG00000156218	ADAMTSL3	15	82654088	85039842	2472	39	0.13677	3.76855e-30	6.16213e-29	EUR Subclass-IN PVALB
ENSG00000259609	ENSG00000259609	15	83053113	85080097	2070	15	0.112437	1.71004e-24	2.20195e-23	EUR Subclass-IN PVALB
ENSG00000259511	UBE2Q2L	15	83172493	85188379	2143	30	0.20328	6.18752e-46	1.80895e-44	EUR Subclass-IN PVALB
ENSG00000184206	GOLGA6L4	15	83235773	85245368	2088	65	0.0866614	5.32553e-19	5.13651e-18	EUR Subclass-IN PVALB
ENSG00000259683	ENSG00000259683	15	83389729	85395903	2209	20	0.342911	1.42669e-85	1.19105e-83	EUR Subclass-IN PVALB
ENSG00000259244	ENSG00000259244	15	83513241	85526949	2228	8	0.0452701	2.46542e-10	1.39382e-09	EUR Subclass-IN PVALB
ENSG00000275120	ENSG00000275120	15	83597809	85633988	2331	40	0.0348687	2.77425e-08	1.33021e-07	EUR Subclass-IN PVALB
ENSG00000176371	ZSCAN2	15	83600986	85627796	2305	21	0.0244762	3.969e-06	1.53995e-05	EUR Subclass-IN PVALB
ENSG00000176700	SCAND2P	15	83631451	85647478	2319	59	0.11234	1.16513e-24	1.50675e-23	EUR Subclass-IN PVALB
ENSG00000177082	WDR73	15	83639285	85654343	2322	28	0.0461328	1.83856e-10	1.0489e-09	EUR Subclass-IN PVALB
ENSG00000285667	ENSG00000285667	15	83717474	85746837	2374	27	0.0207158	2.04167e-05	7.34326e-05	EUR Subclass-IN PVALB
ENSG00000229212	ENSG00000229212	15	84180200	86234795	2737	40	0.056725	1.13291e-12	7.65132e-12	EUR Subclass-IN PVALB
ENSG00000259295	CSPG4P12	15	84191438	86213905	2703	46	0.122194	1.23866e-26	1.75598e-25	EUR Subclass-IN PVALB
ENSG00000170776	AKAP13	15	84380571	86749358	3599	129	0.11905	6.04713e-26	8.35972e-25	EUR Subclass-IN PVALB
ENSG00000183655	KLHL25	15	84759326	86794925	3417	10	0.077575	5.89841e-17	5.15622e-16	EUR Subclass-IN PVALB
ENSG00000273540	AGBL1	15	85079871	88049169	4566	15	0.109051	8.33261e-24	1.03826e-22	EUR Subclass-IN PVALB
ENSG00000249487	LINC01586	15	87585566	89605110	2447	32	0.0430096	7.71416e-10	4.2153e-09	EUR Subclass-IN PVALB
ENSG00000181026	AEN	15	87621337	89632281	2410	17	0.0174802	9.20816e-05	0.000309971	EUR Subclass-IN PVALB
ENSG00000172183	ISG20	15	87635670	89656483	2396	11	0.0457158	1.68583e-10	9.66171e-10	EUR Subclass-IN PVALB
ENSG00000259676	ENSG00000259676	15	87797413	89798734	2483	25	0.0169328	0.000127176	0.000421219	EUR Subclass-IN PVALB
ENSG00000157766	ACAN	15	87803436	89875353	2553	13	0.0197417	2.90584e-05	0.000102599	EUR Subclass-IN PVALB
ENSG00000140526	ABHD2	15	88087459	90202355	2609	8	0.0103331	0.00277286	0.00796861	EUR Subclass-IN PVALB
ENSG00000259713	ENSG00000259713	15	88518523	90591956	2780	80	0.152641	1.25951e-33	2.32514e-32	EUR Subclass-IN PVALB
ENSG00000275674	ENSG00000275674	15	89266317	91314499	2773	13	0.0902937	7.81239e-20	7.93222e-19	EUR Subclass-IN PVALB
ENSG00000196391	ZNF774	15	89352284	91369146	2772	27	0.0103028	0.00286414	0.00821834	EUR Subclass-IN PVALB
ENSG00000140575	IQGAP1	15	89388242	91502239	2934	10	0.0553465	2.23292e-12	1.4788e-11	EUR Subclass-IN PVALB
ENSG00000140553	UNC45A	15	89930180	91954093	2800	10	0.0235528	6.31751e-06	2.39791e-05	EUR Subclass-IN PVALB
ENSG00000166965	RCCD1	15	89954870	91963125	2798	45	0.0236874	5.23372e-06	2.0063e-05	EUR Subclass-IN PVALB
ENSG00000258725	PRC1-AS1	15	89966340	91988625	2838	39	0.0238827	5.23053e-06	2.00559e-05	EUR Subclass-IN PVALB
ENSG00000185442	FAM174B	15	91617448	93809884	3991	23	0.0900412	8.6469e-20	8.74996e-19	EUR Subclass-IN PVALB
ENSG00000257060	ENSG00000257060	15	92230034	94569483	4253	13	0.0315076	1.54086e-07	6.87484e-07	EUR Subclass-IN PVALB
ENSG00000258631	ENSG00000258631	15	92589867	94760886	3840	24	0.0504752	2.27497e-11	1.39251e-10	EUR Subclass-IN PVALB
ENSG00000283597	FAM169B	15	97437162	99547728	3393	4	0.104934	7.22463e-23	8.58217e-22	EUR Subclass-IN PVALB
ENSG00000259475	ENSG00000259475	15	97954149	100105824	3637	39	0.245242	6.76965e-57	2.79471e-55	EUR Subclass-IN PVALB
ENSG00000278090	LUNAR1	15	98014526	100031054	3297	68	0.0804302	1.03687e-17	9.37484e-17	EUR Subclass-IN PVALB
ENSG00000103852	TTC23	15	98136323	100251223	3568	71	0.162247	6.17523e-36	1.22099e-34	EUR Subclass-IN PVALB
ENSG00000261616	ENSG00000261616	15	98139317	100145370	3366	3	0.0538767	4.45977e-12	2.8949e-11	EUR Subclass-IN PVALB
ENSG00000168904	LRRC28	15	98251362	100390729	3816	15	0.0823613	3.47819e-18	3.22435e-17	EUR Subclass-IN PVALB
ENSG00000183060	LYSMD4	15	98715697	100733561	3769	20	0.307896	1.11477e-75	7.47839e-74	EUR Subclass-IN PVALB
ENSG00000259363	ENSG00000259363	15	98805793	100916818	3816	70	0.511787	1.24844e-152	3.47413e-150	EUR Subclass-IN PVALB
ENSG00000254744	ENSG00000254744	15	98970215	100974010	3687	31	0.0287932	5.57287e-07	2.36898e-06	EUR Subclass-IN PVALB
ENSG00000140470	ADAMTS17	15	98971437	101342005	4285	83	0.166261	1.22913e-36	2.49597e-35	EUR Subclass-IN PVALB
ENSG00000154227	CERS3	15	99400395	101544995	4030	118	0.202769	7.4135e-46	2.14649e-44	EUR Subclass-IN PVALB
ENSG00000270127	ENSG00000270127	15	99547765	101550153	3813	30	0.396067	1.29884e-104	1.62647e-102	EUR Subclass-IN PVALB
ENSG00000140471	LINS1	15	99559369	101603230	3904	40	0.39568	4.05128e-104	4.99005e-102	EUR Subclass-IN PVALB
ENSG00000259583	ENSG00000259583	15	99892343	101919391	3657	16	0.0275053	9.9689e-07	4.12452e-06	EUR Subclass-IN PVALB
ENSG00000154237	LRRK1	15	99919327	102078257	3576	90	0.0494118	3.60841e-11	2.17416e-10	EUR Subclass-IN PVALB
ENSG00000131873	CHSY1	15	100175727	102252048	3050	51	0.0719759	6.54429e-16	5.40632e-15	EUR Subclass-IN PVALB
ENSG00000140479	PCSK6	15	100289784	102525202	2770	36	0.047885	7.47085e-11	4.40065e-10	EUR Subclass-IN PVALB
ENSG00000259172	ENSG00000259172	15	100295419	102305737	2760	37	0.0185009	6.30658e-05	0.000215304	EUR Subclass-IN PVALB
ENSG00000184277	TM2D3	15	100621444	102652391	1956	28	0.315532	2.5838e-77	1.79754e-75	EUR Subclass-IN PVALB
ENSG00000185418	TARS3	15	100653596	102724473	1924	19	0.117411	1.50845e-25	2.04764e-24	EUR Subclass-IN PVALB
ENSG00000161981	SNRNP25	16	0	1057669	1764	46	0.0869127	5.61549e-19	5.4127e-18	EUR Subclass-IN PVALB
ENSG00000103148	NPRL3	16	0	1138677	1891	20	0.0922414	1.82252e-20	1.90984e-19	EUR Subclass-IN PVALB
ENSG00000185615	PDIA2	16	0	1287215	2129	48	0.0246485	3.77456e-06	1.46906e-05	EUR Subclass-IN PVALB
ENSG00000103126	AXIN1	16	0	1352723	2244	74	0.0676292	4.6279e-15	3.63531e-14	EUR Subclass-IN PVALB
ENSG00000090565	RAB11FIP3	16	0	1523011	2622	10	0.0450797	2.73612e-10	1.54396e-09	EUR Subclass-IN PVALB
ENSG00000007541	PIGQ	16	0	1584109	2731	20	0.0313187	1.60025e-07	7.1229e-07	EUR Subclass-IN PVALB
ENSG00000140983	RHOT2	16	0	1674174	2820	17	0.0368806	1.00226e-08	5.00698e-08	EUR Subclass-IN PVALB
ENSG00000161999	JMJD8	16	0	1684528	2832	1	0.0224121	1.02336e-05	3.79422e-05	EUR Subclass-IN PVALB
ENSG00000103260	METRN	16	0	1719655	2866	52	0.155073	5.14059e-34	9.58408e-33	EUR Subclass-IN PVALB
ENSG00000103254	ANTKMT	16	0	1722590	2869	16	0.0583857	4.61296e-13	3.20032e-12	EUR Subclass-IN PVALB
ENSG00000103253	HAGHL	16	0	1735525	2881	38	0.0519024	1.09824e-11	6.9167e-11	EUR Subclass-IN PVALB
ENSG00000103245	CIAO3	16	0	1741329	2881	22	0.193766	1.05293e-43	2.83047e-42	EUR Subclass-IN PVALB
ENSG00000287855	ENSG00000287855	16	0	1862843	3245	14	0.0228333	8.21509e-06	3.07621e-05	EUR Subclass-IN PVALB
ENSG00000103227	LMF1	16	0	1981318	3516	60	0.023397	6.29285e-06	2.38975e-05	EUR Subclass-IN PVALB
ENSG00000103275	UBE2I	16	308880	2327018	3474	3	0.0228045	7.78869e-06	2.92895e-05	EUR Subclass-IN PVALB
ENSG00000007516	BAIAP3	16	333638	2349441	3440	76	0.0532534	5.12744e-12	3.30971e-11	EUR Subclass-IN PVALB
ENSG00000197599	CCDC154	16	434383	2444556	3301	18	0.0930277	2.16436e-20	2.26174e-19	EUR Subclass-IN PVALB
ENSG00000103249	CLCN7	16	444934	2475084	3301	29	0.0610337	1.10529e-13	7.9432e-13	EUR Subclass-IN PVALB
ENSG00000197774	EME2	16	772810	2781708	2940	11	0.0230038	7.14908e-06	2.70059e-05	EUR Subclass-IN PVALB
ENSG00000063854	HAGH	16	795620	2827157	2909	21	0.146411	3.92696e-32	6.89375e-31	EUR Subclass-IN PVALB
ENSG00000180185	FAHD1	16	826941	2840207	2834	13	0.0247082	3.49138e-06	1.36308e-05	EUR Subclass-IN PVALB
ENSG00000162039	MEIOB	16	833986	2884294	2880	61	0.0749525	1.42155e-16	1.20961e-15	EUR Subclass-IN PVALB
ENSG00000167965	MLST8	16	1204248	3209453	2618	36	0.0390375	4.31512e-09	2.23059e-08	EUR Subclass-IN PVALB
ENSG00000205937	RNPS1	16	1253116	3268397	2606	16	0.0500763	2.54317e-11	1.55098e-10	EUR Subclass-IN PVALB
ENSG00000140992	PDPK1	16	1537979	3603188	2459	24	0.28545	7.45209e-68	4.20987e-66	EUR Subclass-IN PVALB
ENSG00000261613	ENSG00000261613	16	1554060	3556060	2367	23	0.0104509	0.00264411	0.00761488	EUR Subclass-IN PVALB
ENSG00000269937	ENSG00000269937	16	1561471	3565096	2358	33	0.0332504	6.97283e-08	3.21315e-07	EUR Subclass-IN PVALB
ENSG00000162076	FLYWCH2	16	1883213	3899382	2007	28	0.0174564	0.000102734	0.000343444	EUR Subclass-IN PVALB
ENSG00000059122	FLYWCH1	16	1911931	3951208	2050	14	0.116656	1.58197e-25	2.14551e-24	EUR Subclass-IN PVALB
ENSG00000261971	MMP25-AS1	16	2037400	4059370	1994	3	0.0437207	5.37736e-10	2.96861e-09	EUR Subclass-IN PVALB
ENSG00000085644	ZNF213	16	2129777	4142804	2108	38	0.026884	1.29307e-06	5.28304e-06	EUR Subclass-IN PVALB
ENSG00000285329	ENSG00000285329	16	2365099	4479550	2364	8	0.0849126	1.07878e-18	1.02861e-17	EUR Subclass-IN PVALB
ENSG00000103351	CLUAP1	16	2500976	4539048	2351	8	0.0334665	5.84626e-08	2.71315e-07	EUR Subclass-IN PVALB
ENSG00000167984	NLRC3	16	2539033	4577403	2377	61	0.0787741	3.50596e-17	3.09724e-16	EUR Subclass-IN PVALB
ENSG00000213918	DNASE1	16	2611728	4680143	2533	12	0.0214466	1.62717e-05	5.91903e-05	EUR Subclass-IN PVALB
ENSG00000126602	TRAP1	16	2651639	4717553	2587	12	0.0211938	1.80546e-05	6.53592e-05	EUR Subclass-IN PVALB
ENSG00000162104	ADCY9	16	2953387	5116442	2860	15	0.0205484	2.3927e-05	8.55259e-05	EUR Subclass-IN PVALB
ENSG00000103423	DNAJA3	16	3425805	5456775	2900	18	0.0974253	1.43854e-21	1.59535e-20	EUR Subclass-IN PVALB
ENSG00000153406	NMRAL1	16	3461691	5495763	2912	11	0.0692831	2.48473e-15	1.99136e-14	EUR Subclass-IN PVALB
ENSG00000089486	CDIP1	16	3510669	5538828	2933	5	0.0118757	0.00126854	0.00377547	EUR Subclass-IN PVALB
ENSG00000102858	MGRN1	16	3616493	5690974	3213	10	0.0763441	6.63076e-17	5.78296e-16	EUR Subclass-IN PVALB
ENSG00000285952	ENSG00000285952	16	3777939	5801423	3296	12	0.0784799	3.89096e-17	3.4313e-16	EUR Subclass-IN PVALB
ENSG00000103174	NAGPA	16	4024844	6034141	3385	24	0.0180631	7.52736e-05	0.000255278	EUR Subclass-IN PVALB
ENSG00000033011	ALG1	16	4033702	6087379	3527	18	0.0224033	1.00241e-05	3.72021e-05	EUR Subclass-IN PVALB
ENSG00000067365	METTL22	16	7621683	9649654	4531	14	0.0624451	7.52878e-14	5.47869e-13	EUR Subclass-IN PVALB
ENSG00000183044	ABAT	16	7674596	9784575	4671	15	0.0384425	5.79627e-09	2.95858e-08	EUR Subclass-IN PVALB
ENSG00000140650	PMM2	16	7788823	9862534	4468	12	0.0278503	8.31064e-07	3.46707e-06	EUR Subclass-IN PVALB
ENSG00000260071	ENSG00000260071	16	8365540	10518325	4274	19	0.051674	1.39095e-11	8.67654e-11	EUR Subclass-IN PVALB
ENSG00000283003	ENSG00000283003	16	8541970	10614899	3919	46	0.0364659	1.45414e-08	7.16674e-08	EUR Subclass-IN PVALB
ENSG00000166669	ATF7IP2	16	9326434	11483638	4006	23	0.126646	1.46514e-27	2.16699e-26	EUR Subclass-IN PVALB
ENSG00000153060	TEKT5	16	9627501	11694930	3912	9	0.0350358	2.75352e-08	1.32111e-07	EUR Subclass-IN PVALB
ENSG00000262151	ENSG00000262151	16	9864914	11888752	3773	40	0.0375759	9.6076e-09	4.80924e-08	EUR Subclass-IN PVALB
ENSG00000179583	CIITA	16	9866222	11943021	3804	9	0.0377252	8.63206e-09	4.33826e-08	EUR Subclass-IN PVALB
ENSG00000038532	CLEC16A	16	9944564	12182186	4059	59	0.116827	1.81757e-25	2.45838e-24	EUR Subclass-IN PVALB
ENSG00000263033	ENSG00000263033	16	10196177	12224969	3429	9	0.011759	0.00145018	0.0042872	EUR Subclass-IN PVALB
ENSG00000103342	GSPT1	16	10868128	12916082	3834	24	0.0137859	0.000573002	0.00176606	EUR Subclass-IN PVALB
ENSG00000234719	NPIPB2	16	10927259	12976643	3864	6	0.364161	1.32774e-92	1.23925e-90	EUR Subclass-IN PVALB
ENSG00000237515	SHISA9	16	11901598	14240416	4292	18	0.0361451	1.57628e-08	7.74583e-08	EUR Subclass-IN PVALB
ENSG00000262454	MIR193BHG	16	13301389	15331067	1995	7	0.0257441	2.13625e-06	8.51047e-06	EUR Subclass-IN PVALB
ENSG00000183458	PKD1P3	16	13911551	15935708	1481	14	0.0422948	1.01075e-09	5.47138e-09	EUR Subclass-IN PVALB
ENSG00000183426	NPIPA1	16	13922802	15952060	1484	31	0.269572	1.24074e-63	6.23566e-62	EUR Subclass-IN PVALB
ENSG00000179889	PDXDC1	16	13974591	16139339	1759	113	0.263212	2.08268e-63	1.03975e-61	EUR Subclass-IN PVALB
ENSG00000261819	ENSG00000261819	16	13988259	15990160	1449	62	0.127583	3.08144e-28	4.71535e-27	EUR Subclass-IN PVALB
ENSG00000188599	NPIPP1	16	14104312	16123498	1578	28	0.133502	4.09966e-29	6.50535e-28	EUR Subclass-IN PVALB
ENSG00000183793	NPIPA5	16	14363628	16381047	1416	88	0.278897	1.07132e-66	5.89698e-65	EUR Subclass-IN PVALB
ENSG00000261130	ENSG00000261130	16	14395754	16515348	1384	24	0.0147614	0.000360202	0.00113475	EUR Subclass-IN PVALB
ENSG00000166780	BMERB1	16	14434475	16625028	1385	13	0.0281495	7.34429e-07	3.08104e-06	EUR Subclass-IN PVALB
ENSG00000227827	PKD1P2	16	15356224	17377507	2192	74	0.111345	2.11396e-24	2.71045e-23	EUR Subclass-IN PVALB
ENSG00000260126	ENSG00000260126	16	15499533	17664135	2458	12	0.0106069	0.00252435	0.00728787	EUR Subclass-IN PVALB
ENSG00000167186	COQ7	16	18067614	20080095	1639	21	0.0521379	9.42196e-12	5.95891e-11	EUR Subclass-IN PVALB
ENSG00000103528	SYT17	16	18167971	20268332	1922	28	0.0110768	0.00201615	0.00587486	EUR Subclass-IN PVALB
ENSG00000103550	KNOP1	16	18701937	20718235	2446	63	0.363268	1.05105e-92	9.87134e-91	EUR Subclass-IN PVALB
ENSG00000174628	IQCK	16	18716456	20858467	2570	56	0.0140568	0.000503163	0.00156091	EUR Subclass-IN PVALB
ENSG00000167191	GPRC5B	16	18856691	20886167	2535	19	0.0835754	2.63055e-18	2.45829e-17	EUR Subclass-IN PVALB
ENSG00000103316	CRYM	16	20238874	22303083	1563	6	0.053962	4.57222e-12	2.96533e-11	EUR Subclass-IN PVALB
ENSG00000180747	SMG1P3	16	20446683	22520444	1322	24	0.0499429	2.07579e-11	1.27318e-10	EUR Subclass-IN PVALB
ENSG00000155719	OTOA	16	20663968	22761935	1172	3	0.058436	5.02562e-13	3.47378e-12	EUR Subclass-IN PVALB
ENSG00000248124	RRN3P1	16	20796106	22820410	1107	23	0.111811	2.12811e-24	2.72626e-23	EUR Subclass-IN PVALB
ENSG00000185864	NPIPB4	16	20834569	22880827	1189	78	0.0696568	2.55984e-15	2.04719e-14	EUR Subclass-IN PVALB
ENSG00000058600	POLR3E	16	21297375	23335101	1361	26	0.0109728	0.0021077	0.00612858	EUR Subclass-IN PVALB
ENSG00000237296	SMG1P1	16	21437008	23492220	1493	43	0.0312424	1.5453e-07	6.89056e-07	EUR Subclass-IN PVALB
ENSG00000243716	NPIPB5	16	21479121	23536521	1560	7	0.0173548	0.000103703	0.000346531	EUR Subclass-IN PVALB
ENSG00000122254	HS3ST2	16	21814162	23916338	2121	92	0.0355082	2.23817e-08	1.0811e-07	EUR Subclass-IN PVALB
ENSG00000103404	USP31	16	22061406	24149452	2396	34	0.0511968	1.6258e-11	1.00746e-10	EUR Subclass-IN PVALB
ENSG00000168434	COG7	16	22388493	24453189	2650	23	0.0333947	6.71634e-08	3.09685e-07	EUR Subclass-IN PVALB
ENSG00000103365	GGA2	16	22463542	24521995	2774	55	0.121098	6.97556e-27	9.99253e-26	EUR Subclass-IN PVALB
ENSG00000103356	EARS2	16	22520754	24557731	2836	70	0.0349791	2.97017e-08	1.41917e-07	EUR Subclass-IN PVALB
ENSG00000166501	PRKCB	16	22835983	25220611	3363	42	0.251111	7.46711e-59	3.24302e-57	EUR Subclass-IN PVALB
ENSG00000006116	CACNG3	16	23256335	25362412	2944	45	0.0262149	1.84591e-06	7.42662e-06	EUR Subclass-IN PVALB
ENSG00000261669	ENSG00000261669	16	23803451	25819739	3069	44	0.0156274	0.000223853	0.000722009	EUR Subclass-IN PVALB
ENSG00000262587	ENSG00000262587	16	24031744	26058109	3142	14	0.117085	1.44425e-25	1.96227e-24	EUR Subclass-IN PVALB
ENSG00000262155	LINC02175	16	24066937	26088618	3146	47	0.498172	4.09778e-146	9.77419e-144	EUR Subclass-IN PVALB
ENSG00000260448	LCMT1-AS1	16	24085168	26111555	3185	43	0.0693695	3.11933e-15	2.47934e-14	EUR Subclass-IN PVALB
ENSG00000262700	ENSG00000262700	16	24093387	26095255	3151	37	0.157053	9.49557e-35	1.81309e-33	EUR Subclass-IN PVALB
ENSG00000182601	HS3ST4	16	24691959	27137685	4037	49	0.129054	1.83815e-28	2.84761e-27	EUR Subclass-IN PVALB
ENSG00000169180	XPO6	16	27097976	29211965	1703	9	0.0103314	0.00284036	0.00815634	EUR Subclass-IN PVALB
ENSG00000178952	TUFM	16	27842411	29846348	1120	11	0.0512581	1.3667e-11	8.53239e-11	EUR Subclass-IN PVALB
ENSG00000261766	ENSG00000261766	16	27862166	29863340	1102	24	0.0368934	1.13529e-08	5.65462e-08	EUR Subclass-IN PVALB
ENSG00000288632	ENSG00000288632	16	28442917	30613717	1033	64	0.219342	2.69114e-50	8.94684e-49	EUR Subclass-IN PVALB
ENSG00000103485	QPRT	16	28663279	30698699	924	37	0.0649748	1.93698e-14	1.46119e-13	EUR Subclass-IN PVALB
ENSG00000169592	INO80E	16	28995715	31005793	936	10	0.0185011	6.27544e-05	0.000214321	EUR Subclass-IN PVALB
ENSG00000090238	YPEL3	16	29092314	31096915	975	24	0.10841	1.37309e-23	1.69126e-22	EUR Subclass-IN PVALB
ENSG00000196118	CCDC189	16	29757423	31762221	1230	17	0.0346496	3.38014e-08	1.60586e-07	EUR Subclass-IN PVALB
ENSG00000099385	BCL7C	16	29833626	31894302	1252	17	0.12428	4.54579e-27	6.56823e-26	EUR Subclass-IN PVALB
ENSG00000167394	ZNF668	16	30060843	32074240	1139	14	0.0371274	1.2084e-08	5.99295e-08	EUR Subclass-IN PVALB
ENSG00000102910	LONP2	16	47244300	49363122	1882	45	0.037967	7.91507e-09	3.99395e-08	EUR Subclass-IN PVALB
ENSG00000196470	SIAH1	16	47356364	49448402	1936	44	0.114376	6.56134e-25	8.61111e-24	EUR Subclass-IN PVALB
ENSG00000155393	HEATR3	16	49065970	51107272	2576	25	0.128067	2.79332e-28	4.27881e-27	EUR Subclass-IN PVALB
ENSG00000103460	TOX3	16	51436417	53547802	2772	8	0.0151939	0.000288153	0.000917389	EUR Subclass-IN PVALB
ENSG00000103479	RBL2	16	52433977	54491648	2874	42	0.109871	5.82965e-24	7.33072e-23	EUR Subclass-IN PVALB
ENSG00000103494	RPGRIP1L	16	52598153	54703938	2996	25	0.0614117	1.35425e-13	9.69524e-13	EUR Subclass-IN PVALB
ENSG00000087253	LPCAT2	16	54509072	56586666	2988	20	0.134188	2.13434e-29	3.40475e-28	EUR Subclass-IN PVALB
ENSG00000246379	ENSG00000246379	16	54984009	57191118	3458	64	0.0439789	4.78546e-10	2.64866e-09	EUR Subclass-IN PVALB
ENSG00000159579	RSPRY1	16	56186137	58240469	3077	49	0.065236	2.15288e-14	1.62243e-13	EUR Subclass-IN PVALB
ENSG00000088682	COQ9	16	56447425	58461270	3112	11	0.054547	2.5512e-12	1.68366e-11	EUR Subclass-IN PVALB
ENSG00000102978	POLR2C	16	56462660	58472009	3098	19	0.0715317	1.07136e-15	8.7259e-15	EUR Subclass-IN PVALB
ENSG00000140859	KIFC3	16	56758217	58863053	3243	4	0.0193794	4.05934e-05	0.000141432	EUR Subclass-IN PVALB
ENSG00000260927	ENSG00000260927	16	57129519	59163246	3108	19	0.0680028	4.94312e-15	3.87684e-14	EUR Subclass-IN PVALB
ENSG00000181938	GINS3	16	57295080	59406147	3190	4	0.0614142	1.27347e-13	9.12126e-13	EUR Subclass-IN PVALB
ENSG00000103034	NDRG4	16	57462846	59513628	3046	49	0.0856058	1.14803e-18	1.09255e-17	EUR Subclass-IN PVALB
ENSG00000103037	SETD6	16	57515479	59523842	2969	38	0.0907562	9.40658e-20	9.48039e-19	EUR Subclass-IN PVALB
ENSG00000245768	ENSG00000245768	16	57733910	60199395	3638	99	0.136099	1.13831e-29	1.83141e-28	EUR Subclass-IN PVALB
ENSG00000261638	ENSG00000261638	16	57847715	59880351	2959	46	0.0144211	0.000421063	0.00131654	EUR Subclass-IN PVALB
ENSG00000261502	ENSG00000261502	16	62056786	64129654	2424	48	0.0187218	5.75444e-05	0.00019747	EUR Subclass-IN PVALB
ENSG00000140937	CDH11	16	63943753	66126112	3494	34	0.0296498	3.64576e-07	1.57473e-06	EUR Subclass-IN PVALB
ENSG00000172840	PDP2	16	65878589	67895754	2051	17	0.02488	3.15092e-06	1.23562e-05	EUR Subclass-IN PVALB
ENSG00000265408	ENSG00000265408	16	65942712	67963256	1947	39	0.157262	1.17906e-34	2.24559e-33	EUR Subclass-IN PVALB
ENSG00000172828	CES3	16	65961245	67975149	1926	21	0.0741717	3.39075e-16	2.83071e-15	EUR Subclass-IN PVALB
ENSG00000196123	KIAA0895L	16	66175599	68184040	1661	9	0.0395414	3.05489e-09	1.59839e-08	EUR Subclass-IN PVALB
ENSG00000039523	RIPOR1	16	66518418	68546788	1643	5	0.0132774	0.000701503	0.0021391	EUR Subclass-IN PVALB
ENSG00000102904	TSNAXIP1	16	66806765	68832148	1765	32	0.0188713	5.03693e-05	0.00017392	EUR Subclass-IN PVALB
ENSG00000132600	PRMT7	16	67310974	69358584	1988	17	0.0389723	4.70593e-09	2.42344e-08	EUR Subclass-IN PVALB
ENSG00000062038	CDH3	16	67636189	69727468	2153	12	0.0113607	0.00172885	0.00506915	EUR Subclass-IN PVALB
ENSG00000141076	UTP4	16	68131291	70231130	2175	8	0.0470682	6.46819e-11	3.82517e-10	EUR Subclass-IN PVALB
ENSG00000168807	SNTB2	16	68187129	70309052	2152	13	0.0101915	0.00296626	0.00850161	EUR Subclass-IN PVALB
ENSG00000132603	NIP7	16	68337996	70343106	2035	19	0.0134931	0.00060852	0.00187037	EUR Subclass-IN PVALB
ENSG00000141101	NOB1	16	68741871	70754926	1823	2	0.0114937	0.00159727	0.00470261	EUR Subclass-IN PVALB
ENSG00000198373	WWP2	16	68762328	70941741	1848	3	0.0168204	0.000137884	0.000455181	EUR Subclass-IN PVALB
ENSG00000261556	SMG1P7	16	69219574	71246612	1406	13	0.165888	7.4079e-37	1.52074e-35	EUR Subclass-IN PVALB
ENSG00000223496	EXOSC6	16	69246778	71251940	1382	7	0.188614	2.29968e-42	5.87708e-41	EUR Subclass-IN PVALB
ENSG00000090861	AARS1	16	69251983	71289707	1428	14	0.0211789	1.74236e-05	6.32122e-05	EUR Subclass-IN PVALB
ENSG00000157368	IL34	16	69579895	71660682	1598	26	0.0131601	0.000763177	0.00231869	EUR Subclass-IN PVALB
ENSG00000132613	MTSS2	16	69661204	71686053	1541	35	0.0315433	1.4228e-07	6.3765e-07	EUR Subclass-IN PVALB
ENSG00000182149	IST1	16	70845996	72931199	1991	24	0.0551345	2.14509e-12	1.4244e-11	EUR Subclass-IN PVALB
ENSG00000260664	ENSG00000260664	16	71425948	73533892	2592	20	0.0142733	0.000417946	0.00130761	EUR Subclass-IN PVALB
ENSG00000259768	ENSG00000259768	16	71665123	73822781	2784	45	0.0109771	0.00208808	0.00607386	EUR Subclass-IN PVALB
ENSG00000261404	PSMD7-DT	16	72943078	75296762	3470	14	0.0993697	1.42432e-21	1.58075e-20	EUR Subclass-IN PVALB
ENSG00000214331	PDPR2P	16	73332402	75368240	2957	119	0.11653	2.31496e-25	3.11153e-24	EUR Subclass-IN PVALB
ENSG00000261170	ENSG00000261170	16	73422120	75441937	2905	10	0.0168171	0.000136427	0.000450568	EUR Subclass-IN PVALB
ENSG00000090863	GLG1	16	73447427	75607144	3097	20	0.0154419	0.000246232	0.000790457	EUR Subclass-IN PVALB
ENSG00000168411	RFWD3	16	73621399	75666877	2965	13	0.0736703	3.85925e-16	3.21113e-15	EUR Subclass-IN PVALB
ENSG00000050820	BCAR1	16	74228181	76268053	3042	26	0.0395471	3.74533e-09	1.94677e-08	EUR Subclass-IN PVALB
ENSG00000166848	TERF2IP	16	74647773	76761872	3480	41	0.0549175	2.94524e-12	1.93351e-11	EUR Subclass-IN PVALB
ENSG00000287694	ENSG00000287694	16	75277288	77819624	4913	85	0.0488913	4.28933e-11	2.56591e-10	EUR Subclass-IN PVALB
ENSG00000259995	ENSG00000259995	16	75736342	77928169	4372	14	0.0147011	0.000352565	0.00111116	EUR Subclass-IN PVALB
ENSG00000140876	NUDT7	16	76722492	78742260	5137	28	0.10732	1.95335e-23	2.39225e-22	EUR Subclass-IN PVALB
ENSG00000171724	VAT1L	16	76788564	78980107	5598	75	0.0614163	1.06048e-13	7.63211e-13	EUR Subclass-IN PVALB
ENSG00000186153	WWOX	16	77099400	80212667	7417	44	0.319716	3.65555e-80	2.7466e-78	EUR Subclass-IN PVALB
ENSG00000260733	ENSG00000260733	16	77495926	79506568	5191	23	0.0526065	5.99583e-12	3.83728e-11	EUR Subclass-IN PVALB
ENSG00000260876	LINC01229	16	78676048	80809716	4420	23	0.101447	4.78213e-22	5.46057e-21	EUR Subclass-IN PVALB
ENSG00000166446	CDYL2	16	79597907	81804598	4383	85	0.0278631	8.12902e-07	3.39413e-06	EUR Subclass-IN PVALB
ENSG00000261235	ENSG00000261235	16	81044336	83139631	4756	45	0.170941	3.79098e-38	8.16148e-37	EUR Subclass-IN PVALB
ENSG00000135698	MPHOSPH6	16	81147798	83170224	4592	14	0.105456	2.39058e-23	2.90876e-22	EUR Subclass-IN PVALB
ENSG00000103154	NECAB2	16	82968244	85002776	5380	24	0.112972	4.79259e-25	6.35642e-24	EUR Subclass-IN PVALB
ENSG00000140943	MBTPS1	16	83053761	85116942	5500	47	0.184536	6.86168e-42	1.71851e-40	EUR Subclass-IN PVALB
ENSG00000103168	TAF1C	16	83177847	85187070	5319	5	0.187583	4.70803e-42	1.18904e-40	EUR Subclass-IN PVALB
ENSG00000064270	ATP2C2	16	83368527	85464187	5344	67	0.0540869	2.20977e-12	1.46476e-11	EUR Subclass-IN PVALB
ENSG00000261286	ATP2C2-AS1	16	83459259	85467361	5075	25	0.0322224	1.07127e-07	4.85315e-07	EUR Subclass-IN PVALB
ENSG00000140950	MEAK7	16	83476355	85554033	5165	24	0.0482906	6.30958e-11	3.73431e-10	EUR Subclass-IN PVALB
ENSG00000278214	LINC02139	16	84137150	86149443	4385	22	0.0262979	1.73159e-06	6.99477e-06	EUR Subclass-IN PVALB
ENSG00000103248	MTHFSD	16	85530178	87555235	3914	12	0.0766576	9.19829e-17	7.92562e-16	EUR Subclass-IN PVALB
ENSG00000260456	C16orf95	16	86083562	88317420	4268	8	0.0889357	2.00711e-19	1.99609e-18	EUR Subclass-IN PVALB
ENSG00000288568	ENSG00000288568	16	86492555	88516940	3630	64	0.0133541	0.000684863	0.00209091	EUR Subclass-IN PVALB
ENSG00000104731	KLHDC4	16	86696485	88765992	3742	47	0.349376	1.47937e-87	1.27761e-85	EUR Subclass-IN PVALB
ENSG00000261193	ENSG00000261193	16	87079161	89087383	3622	24	0.130897	9.52359e-29	1.4927e-27	EUR Subclass-IN PVALB
ENSG00000261273	ENSG00000261273	16	87234785	89302511	3777	33	0.0405981	2.24716e-09	1.18735e-08	EUR Subclass-IN PVALB
ENSG00000261744	ZFPM1-AS1	16	87512960	89531053	3518	19	0.0507813	1.64303e-11	1.01772e-10	EUR Subclass-IN PVALB
ENSG00000260630	SNAI3-AS1	16	87663298	89687278	3485	8	0.0499778	2.10981e-11	1.29352e-10	EUR Subclass-IN PVALB
ENSG00000185669	SNAI3	16	87677688	89686507	3453	24	0.0800299	5.87684e-18	5.37173e-17	EUR Subclass-IN PVALB
ENSG00000141012	GALNS	16	87813734	89856970	3557	5	0.0167111	0.000137495	0.000453997	EUR Subclass-IN PVALB
ENSG00000259877	ENSG00000259877	16	88215211	90217653	3170	25	0.0153532	0.000274776	0.000877218	EUR Subclass-IN PVALB
ENSG00000197912	SPG7	16	88490719	90557766	2787	17	0.0726214	5.64282e-16	4.66931e-15	EUR Subclass-IN PVALB
ENSG00000261118	ENSG00000261118	16	88492017	90504460	2785	26	0.0537525	3.80852e-12	2.47966e-11	EUR Subclass-IN PVALB
ENSG00000275734	ENSG00000275734	16	88671568	90685304	2414	18	0.0937497	1.73087e-20	1.81506e-19	EUR Subclass-IN PVALB
ENSG00000185324	CDK10	16	88680737	90696354	2402	23	0.149347	2.92054e-33	5.31319e-32	EUR Subclass-IN PVALB
ENSG00000075399	VPS9D1	16	88707134	90720898	2358	47	0.194411	1.52776e-43	4.08498e-42	EUR Subclass-IN PVALB
ENSG00000187741	FANCA	16	88737549	90816657	2269	4	0.0725575	4.93226e-16	4.08584e-15	EUR Subclass-IN PVALB
ENSG00000204991	SPIRE2	16	88818179	90871319	2093	39	0.0790772	2.38548e-17	2.12362e-16	EUR Subclass-IN PVALB
ENSG00000141002	TCF25	16	88873570	90913627	1913	16	0.0586915	2.2712e-13	1.60156e-12	EUR Subclass-IN PVALB
ENSG00000140995	DEF8	16	88948697	90968060	1754	27	0.0231784	5.7208e-06	2.18577e-05	EUR Subclass-IN PVALB
ENSG00000223959	AFG3L1P	16	88972586	91002161	1710	5	0.0284214	6.2572e-07	2.64492e-06	EUR Subclass-IN PVALB
ENSG00000141013	GAS8	16	89019629	91044975	1642	84	0.447832	1.86736e-123	3.30127e-121	EUR Subclass-IN PVALB
ENSG00000272636	DOC2B	17	0	1181650	1633	45	0.0500684	1.58793e-11	9.85212e-11	EUR Subclass-IN PVALB
ENSG00000181031	RPH3AL	17	0	1386254	2084	31	0.0503206	1.93601e-11	1.19085e-10	EUR Subclass-IN PVALB
ENSG00000187624	C17orf97	17	0	1431062	2154	15	0.209925	1.48647e-47	4.53087e-46	EUR Subclass-IN PVALB
ENSG00000141252	VPS53	17	0	1721717	2582	28	0.123337	4.50517e-27	6.5158e-26	EUR Subclass-IN PVALB
ENSG00000263300	ENSG00000263300	17	0	1540576	2338	27	0.019865	3.23696e-05	0.000113862	EUR Subclass-IN PVALB
ENSG00000174238	PITPNA	17	517718	2562792	3290	21	0.0297082	3.67635e-07	1.58748e-06	EUR Subclass-IN PVALB
ENSG00000174231	PRPF8	17	650629	2684867	3228	79	0.0263165	1.74519e-06	7.04782e-06	EUR Subclass-IN PVALB
ENSG00000108963	DPH1	17	1030137	3043898	3133	60	0.186186	6.15784e-42	1.54739e-40	EUR Subclass-IN PVALB
ENSG00000167720	SRR	17	1303383	3325260	3020	45	0.081439	7.23401e-18	6.58023e-17	EUR Subclass-IN PVALB
ENSG00000141258	SGSM2	17	1337498	3381058	3008	48	0.0502038	2.59327e-11	1.58026e-10	EUR Subclass-IN PVALB
ENSG00000070444	MNT	17	1384073	3401104	2938	31	0.103438	1.32866e-22	1.55983e-21	EUR Subclass-IN PVALB
ENSG00000132359	RAP1GAP2	17	1755705	4037741	3408	8	0.0257898	2.04876e-06	8.18635e-06	EUR Subclass-IN PVALB
ENSG00000132388	UBE2G1	17	3269259	5366675	3303	7	0.0120743	0.00124506	0.00371	EUR Subclass-IN PVALB
ENSG00000182557	SPNS3	17	3433940	5488208	3277	13	0.0181963	7.11433e-05	0.000241816	EUR Subclass-IN PVALB
ENSG00000183018	SPNS2	17	3498881	5539035	3330	9	0.0464027	1.56698e-10	9.00462e-10	EUR Subclass-IN PVALB
ENSG00000141480	ARRB2	17	3710596	5721499	3347	30	0.0141461	0.000470737	0.00146364	EUR Subclass-IN PVALB
ENSG00000161920	MED11	17	3731428	5733608	3321	25	0.0130137	0.000802268	0.00243058	EUR Subclass-IN PVALB
ENSG00000129219	PLD2	17	3807152	5823434	3421	8	0.0608343	1.53547e-13	1.09509e-12	EUR Subclass-IN PVALB
ENSG00000108556	CHRNE	17	3897771	5934438	3574	30	0.0137896	0.000565496	0.00174455	EUR Subclass-IN PVALB
ENSG00000108523	RNF167	17	3940008	5945222	3537	33	0.0146736	0.000373018	0.00117316	EUR Subclass-IN PVALB
ENSG00000091640	SPAG7	17	3959226	5967817	3545	8	0.0215233	1.40455e-05	5.14284e-05	EUR Subclass-IN PVALB
ENSG00000129250	KIF1C	17	3997950	6028401	3550	40	0.0621577	9.51538e-14	6.88765e-13	EUR Subclass-IN PVALB
ENSG00000167840	ZNF232	17	4105541	6123116	3481	81	0.0147848	0.000345518	0.00109009	EUR Subclass-IN PVALB
ENSG00000161929	SCIMP	17	4208920	6234860	3535	42	0.0127892	0.000898578	0.0027098	EUR Subclass-IN PVALB
ENSG00000029725	RABEP1	17	4282265	6386340	3746	13	0.0299046	2.98311e-07	1.29558e-06	EUR Subclass-IN PVALB
ENSG00000129197	RPAIN	17	4419641	6432877	3715	36	0.0478198	7.36755e-11	4.34506e-10	EUR Subclass-IN PVALB
ENSG00000167842	MIS12	17	4486285	6490814	3617	12	0.013417	0.000665584	0.00203494	EUR Subclass-IN PVALB
ENSG00000091622	PITPNM3	17	5451263	7556555	3589	22	0.067221	6.0617e-15	4.72699e-14	EUR Subclass-IN PVALB
ENSG00000262943	ALOX12P2	17	5853861	7954107	3152	26	0.0760783	1.2782e-16	1.09134e-15	EUR Subclass-IN PVALB
ENSG00000215067	ALOX12-AS1	17	5875232	8012530	3205	38	0.147805	1.73344e-32	3.06452e-31	EUR Subclass-IN PVALB
ENSG00000132522	GPS2	17	6311324	8315564	2929	5	0.0890425	1.27797e-19	1.27772e-18	EUR Subclass-IN PVALB
ENSG00000072818	ACAP1	17	6336529	8351477	2935	2	0.0230079	7.86247e-06	2.95152e-05	EUR Subclass-IN PVALB
ENSG00000174282	ZBTB4	17	6459366	8484263	2805	19	0.0756146	7.26935e-17	6.32156e-16	EUR Subclass-IN PVALB
ENSG00000141504	SAT2	17	6626234	8627876	2689	6	0.095378	7.31923e-21	7.82262e-20	EUR Subclass-IN PVALB
ENSG00000129244	ATP1B2	17	6646627	8657770	2676	20	0.0273659	1.06802e-06	4.40062e-06	EUR Subclass-IN PVALB
ENSG00000170049	KCNAB3	17	6921859	8929856	2692	27	0.166932	2.3523e-37	4.91627e-36	EUR Subclass-IN PVALB
ENSG00000178921	PFAS	17	7247618	9270491	2846	28	0.0157971	0.000211359	0.000683767	EUR Subclass-IN PVALB
ENSG00000184619	KRBA2	17	7356902	9376704	2869	10	0.11483	4.08046e-25	5.43109e-24	EUR Subclass-IN PVALB
ENSG00000265749	ENSG00000265749	17	7365563	9381328	2868	38	0.0263232	1.29812e-06	5.3022e-06	EUR Subclass-IN PVALB
ENSG00000065320	NTN1	17	8021510	10244000	3444	1	0.0152166	0.000285246	0.000908519	EUR Subclass-IN PVALB
ENSG00000170310	STX8	17	8250471	10576591	3580	11	0.0508386	1.88805e-11	1.16325e-10	EUR Subclass-IN PVALB
ENSG00000263708	ENSG00000263708	17	8283174	10305651	3208	2	0.0355556	2.35084e-08	1.1337e-07	EUR Subclass-IN PVALB
ENSG00000007237	GAS7	17	8910606	11198606	3534	17	0.012129	0.00114487	0.00342368	EUR Subclass-IN PVALB
ENSG00000187824	TMEM220	17	9699015	11730023	3228	25	0.151521	3.12119e-33	5.66451e-32	EUR Subclass-IN PVALB
ENSG00000154957	ZNF18	17	10977439	12997475	2876	72	0.0218427	1.28729e-05	4.73193e-05	EUR Subclass-IN PVALB
ENSG00000006744	ELAC2	17	11991612	14018065	3438	20	0.0241958	4.35984e-06	1.68593e-05	EUR Subclass-IN PVALB
ENSG00000236088	COX10-AS1	17	12755574	15069495	4491	104	0.330601	1.5183e-81	1.18215e-79	EUR Subclass-IN PVALB
ENSG00000006695	COX10	17	13069490	15231736	4170	13	0.030097	2.78595e-07	1.21241e-06	EUR Subclass-IN PVALB
ENSG00000266667	ENSG00000266667	17	14379864	16417878	2979	27	0.191851	3.18187e-43	8.4328e-42	EUR Subclass-IN PVALB
ENSG00000221926	TRIM16	17	14627960	16684311	2906	4	0.0159419	0.000195652	0.000635553	EUR Subclass-IN PVALB
ENSG00000214941	ZSWIM7	17	14976560	16999717	2431	11	0.0590331	4.11368e-13	2.85922e-12	EUR Subclass-IN PVALB
ENSG00000011295	TTC19	17	14999784	17045015	2389	19	0.034935	3.23004e-08	1.53649e-07	EUR Subclass-IN PVALB
ENSG00000175061	SNHG29	17	15438767	17478678	2222	18	0.0446898	3.09372e-10	1.73792e-09	EUR Subclass-IN PVALB
ENSG00000181350	LRRC75A	17	15441577	17492193	2233	19	0.0705409	1.75331e-15	1.41498e-14	EUR Subclass-IN PVALB
ENSG00000197566	ZNF624	17	15620734	17653856	2309	47	0.0580919	4.3674e-13	3.03276e-12	EUR Subclass-IN PVALB
ENSG00000266302	ENSG00000266302	17	15690261	17804453	2376	60	0.033822	5.55932e-08	2.58557e-07	EUR Subclass-IN PVALB
ENSG00000179598	PLD6	17	16200995	18206333	2376	16	0.0335996	5.35262e-08	2.49407e-07	EUR Subclass-IN PVALB
ENSG00000264187	ENSG00000264187	17	16202649	18237185	2422	18	0.0589503	3.61139e-13	2.51662e-12	EUR Subclass-IN PVALB
ENSG00000108557	RAI1	17	16681458	18811453	2027	36	0.0273732	8.50067e-07	3.5434e-06	EUR Subclass-IN PVALB
ENSG00000108591	DRG2	17	17087892	19107970	1826	11	0.0512675	1.6761e-11	1.03734e-10	EUR Subclass-IN PVALB
ENSG00000091536	MYO15A	17	17108706	19179802	1795	30	0.242189	8.32368e-56	3.32659e-54	EUR Subclass-IN PVALB
ENSG00000266677	ENSG00000266677	17	17172625	19184753	1709	25	0.0361216	1.60177e-08	7.86594e-08	EUR Subclass-IN PVALB
ENSG00000131899	LLGL1	17	17225635	19244875	1633	13	0.0335652	6.16958e-08	2.85878e-07	EUR Subclass-IN PVALB
ENSG00000176974	SHMT1	17	17327860	19363563	1516	20	0.170858	3.10305e-38	6.70929e-37	EUR Subclass-IN PVALB
ENSG00000273018	FAM106A	17	17511221	19551705	1346	49	0.40183	3.3528e-107	4.38109e-105	EUR Subclass-IN PVALB
ENSG00000154874	CCDC144B	17	17537800	19625617	1363	20	0.0973708	3.66459e-21	3.98464e-20	EUR Subclass-IN PVALB
ENSG00000108448	TRIM16L	17	17697998	19736118	1275	4	0.0217603	1.33792e-05	4.90602e-05	EUR Subclass-IN PVALB
ENSG00000171931	FBXW10	17	17744026	19779349	1262	10	0.0392558	4.19224e-09	2.17081e-08	EUR Subclass-IN PVALB
ENSG00000141127	PRPSAP2	17	17840085	19931287	1290	37	0.228396	2.07492e-52	7.42377e-51	EUR Subclass-IN PVALB
ENSG00000263934	SNORD3A	17	18188016	20188714	1223	9	0.0217224	1.36636e-05	5.00787e-05	EUR Subclass-IN PVALB
ENSG00000235979	ENSG00000235979	17	18417769	20492991	1129	7	0.0492886	4.2756e-11	2.55872e-10	EUR Subclass-IN PVALB
ENSG00000231625	SLC47A1P2	17	18615789	20633825	1140	14	0.0817117	4.81936e-18	4.42398e-17	EUR Subclass-IN PVALB
ENSG00000180638	SLC47A2	17	18678288	20718979	1159	38	0.0261298	1.78333e-06	7.19219e-06	EUR Subclass-IN PVALB
ENSG00000128487	SPECC1	17	19008865	21319026	1523	29	0.0701439	1.65706e-15	1.33803e-14	EUR Subclass-IN PVALB
ENSG00000154898	CCDC144CP	17	19321164	21403557	1502	55	0.0948517	9.94051e-21	1.05566e-19	EUR Subclass-IN PVALB
ENSG00000189423	USP32P3	17	19408311	21434286	1456	6	0.0444478	3.61846e-10	2.02437e-09	EUR Subclass-IN PVALB
ENSG00000205212	CCDC144NL	17	19836447	21896140	1217	48	0.19089	5.8101e-43	1.52105e-41	EUR Subclass-IN PVALB
ENSG00000233098	CCDC144NL-AS1	17	19868433	22002276	1197	55	0.10892	9.9814e-24	1.23959e-22	EUR Subclass-IN PVALB
ENSG00000124422	USP22	17	19999596	22043760	1103	13	0.0289152	5.09583e-07	2.17321e-06	EUR Subclass-IN PVALB
ENSG00000236819	LINC01563	17	20075362	22092351	1021	13	0.042979	7.45666e-10	4.07904e-09	EUR Subclass-IN PVALB
ENSG00000235530	ENSG00000235530	17	20214322	22230035	956	20	0.0821903	3.72292e-18	3.44697e-17	EUR Subclass-IN PVALB
ENSG00000109046	WSB1	17	26294076	28315926	1441	29	0.146039	4.77037e-32	8.35483e-31	EUR Subclass-IN PVALB
ENSG00000007171	NOS2	17	26756766	28800529	1778	21	0.065483	1.73975e-14	1.31704e-13	EUR Subclass-IN PVALB
ENSG00000266202	ENSG00000266202	17	26798806	28893365	1859	19	0.208693	5.54956e-48	1.72657e-46	EUR Subclass-IN PVALB
ENSG00000287721	ENSG00000287721	17	27204616	29223735	1833	21	0.120758	2.6061e-26	3.64976e-25	EUR Subclass-IN PVALB
ENSG00000109084	TMEM97	17	27319200	29328685	1791	25	0.0317558	1.41912e-07	6.36343e-07	EUR Subclass-IN PVALB
ENSG00000160551	TAOK1	17	28390363	30551903	1681	18	0.0160473	0.000198132	0.000642773	EUR Subclass-IN PVALB
ENSG00000167549	CORO6	17	28614756	30622912	1562	16	0.0290439	4.91974e-07	2.10205e-06	EUR Subclass-IN PVALB
ENSG00000176927	EFCAB5	17	28929200	31108452	1707	20	0.146209	1.55705e-32	2.75592e-31	EUR Subclass-IN PVALB
ENSG00000126653	NSRP1	17	29115521	31186475	1602	10	0.0535533	3.91145e-12	2.54447e-11	EUR Subclass-IN PVALB
ENSG00000265739	ENSG00000265739	17	29122429	31126118	1542	27	0.0229288	8.06509e-06	3.02305e-05	EUR Subclass-IN PVALB
ENSG00000108587	GOSR1	17	29477362	31527592	1534	13	0.0387751	4.94677e-09	2.54224e-08	EUR Subclass-IN PVALB
ENSG00000214719	ENSG00000214719	17	29576464	31672789	1771	33	0.0200905	2.88292e-05	0.000101861	EUR Subclass-IN PVALB
ENSG00000264538	SUZ12P1	17	29709299	31790908	2012	20	0.179283	2.46468e-40	5.82339e-39	EUR Subclass-IN PVALB
ENSG00000176390	CRLF3	17	29769388	31824692	2033	13	0.0389089	5.07755e-09	2.605e-08	EUR Subclass-IN PVALB
ENSG00000266490	ENSG00000266490	17	29792372	31792833	1971	18	0.116537	2.03747e-25	2.75086e-24	EUR Subclass-IN PVALB
ENSG00000276250	ENSG00000276250	17	29803654	31804077	1990	12	0.0100343	0.00329775	0.00939971	EUR Subclass-IN PVALB
ENSG00000265334	ENSG00000265334	17	29834325	31863028	2034	10	0.0283806	6.85465e-07	2.88367e-06	EUR Subclass-IN PVALB
ENSG00000172171	TEFM	17	29897336	31906238	2053	7	0.0102705	0.00286279	0.00821602	EUR Subclass-IN PVALB
ENSG00000184060	ADAP2	17	29906344	31959322	2101	2	0.0346329	3.628e-08	1.7171e-07	EUR Subclass-IN PVALB
ENSG00000131242	RAB11FIP4	17	30391675	32538211	2222	43	0.0313585	1.70521e-07	7.56768e-07	EUR Subclass-IN PVALB
ENSG00000178691	SUZ12	17	30937007	33001038	2275	32	0.123278	6.19739e-27	8.91178e-26	EUR Subclass-IN PVALB
ENSG00000185158	LRRC37B	17	31007872	33053504	2346	22	0.0547874	2.46158e-12	1.62666e-11	EUR Subclass-IN PVALB
ENSG00000264164	ENSG00000264164	17	31083179	33097065	2373	7	0.0155073	0.000238786	0.000768029	EUR Subclass-IN PVALB
ENSG00000126858	RHOT1	17	31142454	33253374	2568	57	0.0750113	2.11031e-16	1.77956e-15	EUR Subclass-IN PVALB
ENSG00000141314	RHBDL3	17	31265832	33324659	2590	9	0.0338105	4.84056e-08	2.2639e-07	EUR Subclass-IN PVALB
ENSG00000265794	ENSG00000265794	17	31324431	33360700	2599	13	0.0108621	0.00225124	0.00652573	EUR Subclass-IN PVALB
ENSG00000108666	C17orf75	17	31324565	33350023	2585	21	0.0974126	3.48126e-21	3.79354e-20	EUR Subclass-IN PVALB
ENSG00000108684	ASIC2	17	32013087	35174964	4427	9	0.0291261	4.16753e-07	1.79083e-06	EUR Subclass-IN PVALB
ENSG00000265125	ENSG00000265125	17	32565764	34624122	3286	45	0.0484896	5.86845e-11	3.47871e-10	EUR Subclass-IN PVALB
ENSG00000132141	CCT6B	17	33927859	35981078	3116	5	0.0237737	5.37937e-06	2.06056e-05	EUR Subclass-IN PVALB
ENSG00000006125	AP2B1	17	34578046	36726413	2527	13	0.0322423	1.00571e-07	4.56579e-07	EUR Subclass-IN PVALB
ENSG00000274767	ENSG00000274767	17	35183235	37196471	2430	93	0.181206	1.64747e-40	3.91717e-39	EUR Subclass-IN PVALB
ENSG00000278535	DHRS11	17	35591879	37600804	2177	45	0.0579386	6.55933e-13	4.51314e-12	EUR Subclass-IN PVALB
ENSG00000278540	ACACA	17	36084992	38406836	1874	19	0.0517796	1.09932e-11	6.92061e-11	EUR Subclass-IN PVALB
ENSG00000278505	C17orf78	17	36375985	38392708	1823	14	0.0144273	0.000413297	0.00129361	EUR Subclass-IN PVALB
ENSG00000277501	ENSG00000277501	17	36642947	38684252	2005	33	0.0335205	4.63279e-08	2.17146e-07	EUR Subclass-IN PVALB
ENSG00000274487	NPEPPSP1	17	37195703	39257192	2026	10	0.0344797	3.90101e-08	1.83994e-07	EUR Subclass-IN PVALB
ENSG00000277258	PCGF2	17	37733898	39749817	1991	33	0.0112821	0.0018099	0.00529441	EUR Subclass-IN PVALB
ENSG00000273559	CWC25	17	37800441	39825355	1974	19	0.0323492	1.02537e-07	4.65224e-07	EUR Subclass-IN PVALB
ENSG00000108306	FBXL20	17	38252663	40402523	2452	11	0.023008	7.70014e-06	2.89782e-05	EUR Subclass-IN PVALB
ENSG00000131748	STARD3	17	38637090	40664201	2270	32	0.0482598	5.451e-11	3.23763e-10	EUR Subclass-IN PVALB
ENSG00000188895	MSL1	17	39121971	41136917	2601	6	0.0129876	0.000797883	0.00241827	EUR Subclass-IN PVALB
ENSG00000173805	HAP1	17	40717742	42734644	2766	29	0.0525682	6.56039e-12	4.17725e-11	EUR Subclass-IN PVALB
ENSG00000141696	P3H4	17	40801947	42812604	2654	8	0.0152669	0.000276475	0.000882452	EUR Subclass-IN PVALB
ENSG00000173757	STAT5B	17	41199177	43276707	2093	16	0.0197697	3.42848e-05	0.000120149	EUR Subclass-IN PVALB
ENSG00000168610	STAT3	17	41313324	43388540	2062	30	0.288079	3.744e-69	2.1977e-67	EUR Subclass-IN PVALB
ENSG00000131462	TUBG1	17	41609641	43615238	1846	9	0.0106901	0.0023202	0.00671656	EUR Subclass-IN PVALB
ENSG00000068137	PLEKHH3	17	41667914	43676994	1889	21	0.0277145	9.20798e-07	3.82338e-06	EUR Subclass-IN PVALB
ENSG00000108799	EZH1	17	41700275	43745049	1917	9	0.0193571	3.89715e-05	0.000135971	EUR Subclass-IN PVALB
ENSG00000236383	CCDC200	17	42216941	44305397	1982	44	0.21923	8.65527e-50	2.80308e-48	EUR Subclass-IN PVALB
ENSG00000188825	LINC00910	17	42338741	44389199	1960	98	0.321376	6.69997e-79	4.86379e-77	EUR Subclass-IN PVALB
ENSG00000067596	DHX8	17	42483865	44610338	1986	31	0.0379914	6.64629e-09	3.37411e-08	EUR Subclass-IN PVALB
ENSG00000175832	ETV4	17	42527844	44579620	1897	6	0.0316024	1.43858e-07	6.43954e-07	EUR Subclass-IN PVALB
ENSG00000108852	MPP2	17	42875357	44909711	2158	10	0.0685695	3.79057e-15	2.99007e-14	EUR Subclass-IN PVALB
ENSG00000131096	PYY	17	42952738	45004469	2257	16	0.0311136	1.77787e-07	7.88084e-07	EUR Subclass-IN PVALB
ENSG00000108840	HDAC5	17	43076746	45123702	2332	21	0.0116302	0.00141089	0.00417918	EUR Subclass-IN PVALB
ENSG00000267750	RUNDC3A-AS1	17	43299574	45315315	2357	11	0.203715	7.09208e-47	2.13145e-45	EUR Subclass-IN PVALB
ENSG00000030582	GRN	17	43345246	45353106	2343	11	0.0145188	0.000401227	0.00125688	EUR Subclass-IN PVALB
ENSG00000005961	ITGA2B	17	43372180	45389649	2346	29	0.016587	0.00015373	0.00050505	EUR Subclass-IN PVALB
ENSG00000161692	DBF4B	17	43708608	45752264	2050	36	0.262999	1.21485e-61	5.74076e-60	EUR Subclass-IN PVALB
ENSG00000182963	GJC1	17	43798448	45830816	1944	29	0.0929736	2.76034e-20	2.87454e-19	EUR Subclass-IN PVALB
ENSG00000108883	EFTUD2	17	43849948	45899445	1919	8	0.0283027	6.76649e-07	2.84978e-06	EUR Subclass-IN PVALB
ENSG00000131094	C1QL1	17	43959693	45968303	1766	10	0.0404658	2.35772e-09	1.2427e-08	EUR Subclass-IN PVALB
ENSG00000172992	DCAKD	17	44023340	46061109	1695	25	0.103663	1.41173e-22	1.65606e-21	EUR Subclass-IN PVALB
ENSG00000161714	PLCD3	17	44108959	46133354	1614	27	0.0219993	1.25099e-05	4.60524e-05	EUR Subclass-IN PVALB
ENSG00000006062	MAP3K14	17	44263119	46317029	1448	22	0.164091	2.86868e-36	5.7324e-35	EUR Subclass-IN PVALB
ENSG00000159314	ARHGAP27	17	44393902	46434421	1327	37	0.0421587	9.57741e-10	5.19941e-09	EUR Subclass-IN PVALB
ENSG00000225190	PLEKHM1	17	44435900	46490749	1297	18	0.151055	2.14787e-33	3.93131e-32	EUR Subclass-IN PVALB
ENSG00000236234	ENSG00000236234	17	44452844	46464065	1288	12	0.0531427	4.96874e-12	3.21418e-11	EUR Subclass-IN PVALB
ENSG00000214425	LRRC37A4P	17	44506741	46551537	1239	68	0.653174	3.41456e-236	8.55176e-233	EUR Subclass-IN PVALB
ENSG00000267198	ENSG00000267198	17	44545804	46563230	1211	58	0.207389	1.34945e-47	4.13081e-46	EUR Subclass-IN PVALB
ENSG00000263715	LINC02210-CRHR1	17	44620344	46835826	1202	25	0.0954738	4.65338e-21	5.03067e-20	EUR Subclass-IN PVALB
ENSG00000264589	MAPT-AS1	17	44799390	46895680	1085	7	0.0396351	3.79026e-09	1.96753e-08	EUR Subclass-IN PVALB
ENSG00000186868	MAPT	17	44894527	47028334	1159	28	0.0225017	9.52695e-06	3.54536e-05	EUR Subclass-IN PVALB
ENSG00000120071	KANSL1	17	45029916	47225389	1189	86	0.700944	4.20097e-274	6.31279e-270	EUR Subclass-IN PVALB
ENSG00000228696	ARL17B	17	45274784	47361797	1152	88	0.654128	2.11356e-237	6.3521e-234	EUR Subclass-IN PVALB
ENSG00000176681	LRRC37A	17	45292733	47337794	1096	73	0.461182	3.15037e-130	6.06931e-128	EUR Subclass-IN PVALB
ENSG00000260075	NSFP1	17	45372855	47487141	1230	45	0.523569	4.77672e-158	1.52723e-155	EUR Subclass-IN PVALB
ENSG00000238083	LRRC37A2	17	45511511	47555650	1167	73	0.550784	3.28313e-173	1.59147e-170	EUR Subclass-IN PVALB
ENSG00000185829	ARL17A	17	45516702	47579691	1174	61	0.266575	5.83981e-63	2.87721e-61	EUR Subclass-IN PVALB
ENSG00000073969	NSF	17	45590669	47757464	1340	39	0.0927477	2.63831e-20	2.75019e-19	EUR Subclass-IN PVALB
ENSG00000262879	ENSG00000262879	17	45983287	48100323	1835	36	0.0224266	8.82369e-06	3.29999e-05	EUR Subclass-IN PVALB
ENSG00000263293	EFCAB13-DT	17	46303460	48323613	2129	11	0.0246426	3.27794e-06	1.28375e-05	EUR Subclass-IN PVALB
ENSG00000178852	EFCAB13	17	46323290	48441312	2271	14	0.062536	8.58186e-14	6.22392e-13	EUR Subclass-IN PVALB
ENSG00000253347	ENSG00000253347	17	46409322	48423526	2241	45	0.164403	2.68061e-36	5.36372e-35	EUR Subclass-IN PVALB
ENSG00000228782	MRPL45P2	17	46450568	48492492	2362	33	0.282982	1.288e-67	7.249e-66	EUR Subclass-IN PVALB
ENSG00000263766	KPNB1-DT	17	46603860	48649420	2575	14	0.0136747	0.000584563	0.00179931	EUR Subclass-IN PVALB
ENSG00000159111	MRPL10	17	46823272	48831541	2736	48	0.0815617	2.99074e-18	2.78796e-17	EUR Subclass-IN PVALB
ENSG00000141295	SCRN2	17	46837692	48841289	2740	16	0.0319471	1.25197e-07	5.64458e-07	EUR Subclass-IN PVALB
ENSG00000264019	ENSG00000264019	17	46946802	48948275	2735	9	0.0144418	0.000381739	0.00119908	EUR Subclass-IN PVALB
ENSG00000108468	CBX1	17	47070052	49101478	2744	49	0.030203	2.89918e-07	1.26022e-06	EUR Subclass-IN PVALB
ENSG00000248278	SUMO2P17	17	47874860	49908983	2609	28	0.0258917	2.10209e-06	8.38325e-06	EUR Subclass-IN PVALB
ENSG00000159199	ATP5MC1	17	47892765	49895871	2549	18	0.0891925	2.01905e-19	2.00398e-18	EUR Subclass-IN PVALB
ENSG00000159202	UBE2Z	17	47908407	49929056	2604	19	0.0168281	0.00013904	0.000458695	EUR Subclass-IN PVALB
ENSG00000159210	SNF8	17	47929316	49944842	2598	6	0.0238915	4.48479e-06	1.73202e-05	EUR Subclass-IN PVALB
ENSG00000177369	FLJ40194	17	48230853	50318011	2692	8	0.0175716	9.74472e-05	0.000326643	EUR Subclass-IN PVALB
ENSG00000005882	PDK2	17	49094737	51112152	2541	6	0.0705416	1.65491e-15	1.33701e-14	EUR Subclass-IN PVALB
ENSG00000015532	XYLT2	17	49346126	51363138	2524	38	0.166693	2.16622e-37	4.53368e-36	EUR Subclass-IN PVALB
ENSG00000136444	RSAD1	17	49478860	51485974	2561	22	0.0852693	1.26445e-18	1.19729e-17	EUR Subclass-IN PVALB
ENSG00000136449	MYCBPAP	17	49508384	51531501	2566	25	0.0562467	1.50041e-12	1.00655e-11	EUR Subclass-IN PVALB
ENSG00000229980	TOB1-AS1	17	49866679	51910774	2846	22	0.113303	1.13213e-24	1.46533e-23	EUR Subclass-IN PVALB
ENSG00000008294	SPAG9	17	49962174	52120868	2942	12	0.0532584	5.72322e-12	3.67063e-11	EUR Subclass-IN PVALB
ENSG00000285939	ENSG00000285939	17	52276760	55365634	4828	66	0.049219	4.16572e-11	2.49495e-10	EUR Subclass-IN PVALB
ENSG00000141198	TOM1L1	17	53899387	55961956	3075	40	0.131658	6.1655e-29	9.73204e-28	EUR Subclass-IN PVALB
ENSG00000166263	STXBP4	17	53968727	56173632	3282	43	0.108236	6.53532e-24	8.19068e-23	EUR Subclass-IN PVALB
ENSG00000141179	PCTP	17	54751051	56842830	2818	40	0.084483	2.22163e-18	2.08522e-17	EUR Subclass-IN PVALB
ENSG00000262052	ENSG00000262052	17	54842677	56872939	2702	12	0.0381183	6.21092e-09	3.16191e-08	EUR Subclass-IN PVALB
ENSG00000153930	ANKFN1	17	54882301	57517016	3442	104	0.426982	4.16892e-116	6.45839e-114	EUR Subclass-IN PVALB
ENSG00000214226	C17orf67	17	55791913	57838773	2711	8	0.106451	4.32332e-23	5.17249e-22	EUR Subclass-IN PVALB
ENSG00000153933	DGKE	17	55834107	57869567	2664	21	0.251682	6.92423e-59	3.01595e-57	EUR Subclass-IN PVALB
ENSG00000121060	TRIM25	17	55836387	57914080	2715	26	0.135666	9.36889e-30	1.51383e-28	EUR Subclass-IN PVALB
ENSG00000121057	AKAP1	17	56085092	58121346	2555	37	0.0411574	1.86663e-09	9.92566e-09	EUR Subclass-IN PVALB
ENSG00000153944	MSI2	17	56255851	58684689	2926	12	0.0222498	9.55898e-06	3.55376e-05	EUR Subclass-IN PVALB
ENSG00000265542	ENSG00000265542	17	56771946	58834749	2463	33	0.0336749	5.25271e-08	2.44904e-07	EUR Subclass-IN PVALB
ENSG00000108389	MTMR4	17	57489529	59517905	2192	11	0.0117588	0.00142328	0.00421183	EUR Subclass-IN PVALB
ENSG00000108384	RAD51C	17	57692573	59735611	2083	82	0.0846689	1.03818e-18	9.90523e-18	EUR Subclass-IN PVALB
ENSG00000175175	PPM1E	17	57755854	59985179	2154	26	0.108364	1.30233e-23	1.60542e-22	EUR Subclass-IN PVALB
ENSG00000108395	TRIM37	17	57982638	60106921	1861	25	0.0350926	3.00546e-08	1.43495e-07	EUR Subclass-IN PVALB
ENSG00000068489	PRR11	17	58155732	60206709	1769	14	0.0975356	2.97988e-21	3.259e-20	EUR Subclass-IN PVALB
ENSG00000108423	TUBD1	17	58859479	60892945	1415	4	0.0100994	0.00306004	0.00875538	EUR Subclass-IN PVALB
ENSG00000189050	RNFT1	17	58952240	60964761	1378	18	0.0511541	1.38336e-11	8.63279e-11	EUR Subclass-IN PVALB
ENSG00000062725	APPBP2	17	59443158	61526242	1306	13	0.0156925	0.000230247	0.000741836	EUR Subclass-IN PVALB
ENSG00000008283	CYB561	17	62432304	64446354	1719	32	0.528107	4.02616e-160	1.34447e-157	EUR Subclass-IN PVALB
ENSG00000198909	MAP3K3	17	62622415	64696305	1884	16	0.0241828	4.57533e-06	1.76517e-05	EUR Subclass-IN PVALB
ENSG00000108592	FTSJ3	17	62819433	64830012	1693	26	0.0318005	1.20527e-07	5.43567e-07	EUR Subclass-IN PVALB
ENSG00000136478	TEX2	17	63147227	65263260	1842	28	0.0107048	0.00234129	0.00677499	EUR Subclass-IN PVALB
ENSG00000108654	DDX5	17	63498254	65508199	2067	21	0.0291384	4.7014e-07	2.01104e-06	EUR Subclass-IN PVALB
ENSG00000120063	GNA13	17	64009289	66056740	2694	17	0.0167762	0.00013578	0.000448628	EUR Subclass-IN PVALB
ENSG00000154229	PRKCA	17	65302613	67810743	4245	40	0.129101	2.33489e-28	3.59124e-27	EUR Subclass-IN PVALB
ENSG00000075429	CACNG5	17	65835117	67894751	3510	78	0.0397974	2.96838e-09	1.55367e-08	EUR Subclass-IN PVALB
ENSG00000196704	AMZ2	17	67205481	69257712	2773	80	0.083095	3.82528e-18	3.53521e-17	EUR Subclass-IN PVALB
ENSG00000070540	WIPI1	17	67420948	69457513	2769	48	0.033156	6.68931e-08	3.08533e-07	EUR Subclass-IN PVALB
ENSG00000108946	PRKAR1A	17	67511780	69551319	2748	21	0.0147604	0.000354459	0.00111689	EUR Subclass-IN PVALB
ENSG00000267659	LINC01482	17	67591796	69763882	2826	84	0.0176699	9.21685e-05	0.000310194	EUR Subclass-IN PVALB
ENSG00000231749	ABCA9-AS1	17	67944531	70042784	2765	55	0.0349357	3.12116e-08	1.48705e-07	EUR Subclass-IN PVALB
ENSG00000154258	ABCA9	17	67974488	70060949	2765	27	0.0315266	1.54266e-07	6.88085e-07	EUR Subclass-IN PVALB
ENSG00000154262	ABCA6	17	68078702	70141895	2789	47	0.0190698	4.79962e-05	0.000166031	EUR Subclass-IN PVALB
ENSG00000154263	ABCA10	17	68147214	70244846	2828	26	0.0515834	1.26145e-11	7.89496e-11	EUR Subclass-IN PVALB
ENSG00000154265	ABCA5	17	68244311	70327244	2745	17	0.0420133	1.05843e-09	5.7233e-09	EUR Subclass-IN PVALB
ENSG00000166685	COG1	17	72192632	74208507	3273	15	0.0269775	1.11194e-06	4.57159e-06	EUR Subclass-IN PVALB
ENSG00000069188	SDK2	17	72334384	74644445	3907	6	0.0126368	0.000934747	0.00281323	EUR Subclass-IN PVALB
ENSG00000172794	RAB37	17	73670578	75747335	3127	11	0.142541	2.73474e-31	4.65401e-30	EUR Subclass-IN PVALB
ENSG00000172782	FADS6	17	73877302	75893781	2900	4	0.0255474	2.39596e-06	9.49726e-06	EUR Subclass-IN PVALB
ENSG00000167863	ATP5PD	17	74038863	76046985	2894	21	0.0185819	6.06795e-05	0.000207612	EUR Subclass-IN PVALB
ENSG00000125457	MIF4GD	17	74266228	76271231	2813	7	0.0193391	3.86474e-05	0.000134934	EUR Subclass-IN PVALB
ENSG00000265987	ENSG00000265987	17	74344405	76373662	2849	47	0.0138847	0.000507729	0.00157312	EUR Subclass-IN PVALB
ENSG00000141576	RNF157	17	75142465	77240493	3288	14	0.0804664	1.47173e-17	1.3235e-16	EUR Subclass-IN PVALB
ENSG00000161542	PRPSAP1	17	75309478	77384521	3412	49	0.337672	3.64185e-84	2.91096e-82	EUR Subclass-IN PVALB
ENSG00000163597	SNHG16	17	75557764	77565348	3319	51	0.0456033	2.21399e-10	1.25451e-09	EUR Subclass-IN PVALB
ENSG00000182534	MXRA7	17	75672551	77711004	3425	12	0.0467894	1.04676e-10	6.09202e-10	EUR Subclass-IN PVALB
ENSG00000161547	SRSF2	17	75734115	77737333	3429	1	0.0159122	0.000200283	0.000649471	EUR Subclass-IN PVALB
ENSG00000267065	LINC02080	17	75799044	77807102	3474	122	0.144363	1.18796e-31	2.0425e-30	EUR Subclass-IN PVALB
ENSG00000167889	MGAT5B	17	75868404	77950393	3628	7	0.0587848	4.41788e-13	3.0664e-12	EUR Subclass-IN PVALB
ENSG00000267568	ENSG00000267568	17	75950317	77969156	3545	39	0.0331982	6.16651e-08	2.85824e-07	EUR Subclass-IN PVALB
ENSG00000129657	SEC14L1	17	76088749	78217101	3704	10	0.0421045	1.1518e-09	6.21255e-09	EUR Subclass-IN PVALB
ENSG00000184640	SEPTIN9	17	76280569	78500596	4074	48	0.165797	8.67776e-37	1.77658e-35	EUR Subclass-IN PVALB
ENSG00000167895	TMC8	17	77130770	79142968	3612	6	0.0230533	7.2693e-06	2.74462e-05	EUR Subclass-IN PVALB
ENSG00000267676	THA1P	17	77248493	79254416	3663	7	0.0912354	8.0309e-20	8.14307e-19	EUR Subclass-IN PVALB
ENSG00000187775	DNAH17	17	77423697	79577396	3851	25	0.0298273	3.4476e-07	1.49042e-06	EUR Subclass-IN PVALB
ENSG00000167291	TBC1D16	17	78932343	81035872	3760	5	0.0304711	2.48642e-07	1.08836e-06	EUR Subclass-IN PVALB
ENSG00000141519	CCDC40	17	79036632	81100613	3767	33	0.270708	6.0498e-64	3.07129e-62	EUR Subclass-IN PVALB
ENSG00000171298	GAA	17	79101556	81119881	3673	6	0.265461	1.20556e-62	5.88178e-61	EUR Subclass-IN PVALB
ENSG00000262580	ENSG00000262580	17	79200673	81205949	3603	22	0.159151	1.87596e-35	3.64213e-34	EUR Subclass-IN PVALB
ENSG00000173821	RNF213	17	79260866	81398786	3792	25	0.0268477	1.29295e-06	5.28304e-06	EUR Subclass-IN PVALB
ENSG00000263069	RNF213-AS1	17	79351828	81415168	3551	4	0.0150842	0.000300681	0.000955857	EUR Subclass-IN PVALB
ENSG00000171246	NPTX1	17	79466834	81477843	3395	9	0.0343442	4.23842e-08	1.99221e-07	EUR Subclass-IN PVALB
ENSG00000141564	RPTOR	17	79544819	81966371	4098	30	0.0612119	1.45338e-13	1.03851e-12	EUR Subclass-IN PVALB
ENSG00000175866	BAIAP2	17	80035122	82117434	3732	15	0.0146558	0.000378272	0.00118844	EUR Subclass-IN PVALB
ENSG00000181409	AATK	17	80110487	82166221	3677	33	0.0575774	7.8552e-13	5.3679e-12	EUR Subclass-IN PVALB
ENSG00000224877	NDUFAF8	17	80239305	82241310	3532	12	0.0353192	2.64107e-08	1.26918e-07	EUR Subclass-IN PVALB
ENSG00000157637	SLC38A10	17	80244811	82295547	3536	13	0.0542285	3.26703e-12	2.13916e-11	EUR Subclass-IN PVALB
ENSG00000262877	ENSG00000262877	17	80388126	82390319	3441	64	0.165272	1.05628e-36	2.1537e-35	EUR Subclass-IN PVALB
ENSG00000184009	ACTG1	17	80509413	82523847	3431	45	0.0176816	8.92567e-05	0.000300731	EUR Subclass-IN PVALB
ENSG00000229848	ENSG00000229848	17	80514047	82527776	3434	38	0.0228873	7.3183e-06	2.76173e-05	EUR Subclass-IN PVALB
ENSG00000185298	CCDC137	17	80666737	82673904	3387	11	0.0153379	0.000257825	0.000825908	EUR Subclass-IN PVALB
ENSG00000214087	ARL16	17	80681187	82683797	3374	8	0.0422822	1.06796e-09	5.76859e-09	EUR Subclass-IN PVALB
ENSG00000185624	P4HB	17	80843159	82860856	3352	35	0.0180925	6.75015e-05	0.000229802	EUR Subclass-IN PVALB
ENSG00000185269	NOTUM	17	80952507	82961840	3312	16	0.0673465	3.98773e-15	3.14229e-14	EUR Subclass-IN PVALB
ENSG00000169738	DCXR	17	81035136	83037709	3291	18	0.0299998	2.62562e-07	1.147e-06	EUR Subclass-IN PVALB
ENSG00000169733	RFNG	17	81047902	83051831	3298	14	0.021171	1.76052e-05	6.38401e-05	EUR Subclass-IN PVALB
ENSG00000141562	NARF	17	81458180	83490537	2717	21	0.0636712	4.98151e-14	3.67487e-13	EUR Subclass-IN PVALB
ENSG00000141568	FOXK2	17	81519713	83644662	2573	35	0.0115848	0.00148173	0.00437618	EUR Subclass-IN PVALB
ENSG00000261845	ENSG00000261845	17	81602989	83604178	2419	6	0.0765508	3.24826e-17	2.87974e-16	EUR Subclass-IN PVALB
ENSG00000141580	WDR45B	17	81614562	83648553	2397	73	0.0895565	1.14438e-19	1.1472e-18	EUR Subclass-IN PVALB
ENSG00000141542	RAB40B	17	81654973	83698698	2271	12	0.0265034	1.25684e-06	5.14338e-06	EUR Subclass-IN PVALB
ENSG00000167363	FN3K	17	81735615	83751196	2092	17	0.220812	2.60285e-50	8.6725e-49	EUR Subclass-IN PVALB
ENSG00000141556	TBCD	17	81752042	83945914	2091	5	0.0249045	2.694e-06	1.06282e-05	EUR Subclass-IN PVALB
ENSG00000175711	B3GNTL1	17	81942155	84051810	1978	17	0.165627	3.44874e-37	7.15804e-36	EUR Subclass-IN PVALB
ENSG00000263006	ROCK1P1	18	0	1122219	1864	12	0.188779	2.73097e-42	6.96745e-41	EUR Subclass-IN PVALB
ENSG00000101557	USP14	18	0	1214629	2025	45	0.0457566	1.78238e-10	1.01801e-09	EUR Subclass-IN PVALB
ENSG00000079101	CLUL1	18	0	1650334	2721	13	0.235835	2.75242e-54	1.06053e-52	EUR Subclass-IN PVALB
ENSG00000132199	ENOSF1	18	0	1712662	2839	143	0.0662712	1.21059e-14	9.25309e-14	EUR Subclass-IN PVALB
ENSG00000263745	ENSG00000263745	18	883524	3489426	4326	89	0.156353	1.32218e-34	2.51181e-33	EUR Subclass-IN PVALB
ENSG00000286975	ENSG00000286975	18	1506628	3511580	3408	25	0.028718	5.31284e-07	2.26229e-06	EUR Subclass-IN PVALB
ENSG00000101574	METTL4	18	1537525	3571509	3498	18	0.0141814	0.00047554	0.00147827	EUR Subclass-IN PVALB
ENSG00000101596	SMCHD1	18	1655726	3805017	3542	10	0.0220903	1.06485e-05	3.94319e-05	EUR Subclass-IN PVALB
ENSG00000132205	EMILIN2	18	1847006	3916003	3343	24	0.0439852	4.69939e-10	2.60486e-09	EUR Subclass-IN PVALB
ENSG00000101577	LPIN2	18	1916994	4013144	3462	14	0.138826	1.2222e-30	2.03388e-29	EUR Subclass-IN PVALB
ENSG00000265907	ENSG00000265907	18	1948238	3960756	3331	61	0.0556237	2.03541e-12	1.35397e-11	EUR Subclass-IN PVALB
ENSG00000101605	MYOM1	18	2066807	4219968	3772	34	0.0665896	1.03855e-14	7.97333e-14	EUR Subclass-IN PVALB
ENSG00000177337	DLGAP1-AS1	18	2593732	4598363	3365	4	0.0180587	7.2022e-05	0.000244748	EUR Subclass-IN PVALB
ENSG00000266268	ENSG00000266268	18	3775054	6004537	3544	50	0.120905	2.61258e-26	3.65543e-25	EUR Subclass-IN PVALB
ENSG00000231824	AKAIN1	18	4142911	6197503	3083	30	0.0515611	1.17581e-11	7.38049e-11	EUR Subclass-IN PVALB
ENSG00000285575	ENSG00000285575	18	4197165	6215497	2993	15	0.0520323	1.21623e-11	7.62148e-11	EUR Subclass-IN PVALB
ENSG00000263753	LINC00667	18	4237826	6290608	2978	30	0.128815	5.26039e-28	7.99271e-27	EUR Subclass-IN PVALB
ENSG00000266288	ENSG00000266288	18	4381641	6385330	2949	33	0.0104178	0.00275325	0.00791527	EUR Subclass-IN PVALB
ENSG00000088756	ARHGAP28	18	5729716	7915716	3015	42	0.0565573	9.57506e-13	6.50766e-12	EUR Subclass-IN PVALB
ENSG00000206418	RAB12	18	7609437	9639383	3461	33	0.0418963	1.19937e-09	6.45983e-09	EUR Subclass-IN PVALB
ENSG00000263847	ENSG00000263847	18	8112404	10115877	3543	50	0.149555	7.23474e-33	1.29579e-31	EUR Subclass-IN PVALB
ENSG00000128791	TWSG1	18	8334767	10402420	3655	26	0.0192584	4.3594e-05	0.000151465	EUR Subclass-IN PVALB
ENSG00000017797	RALBP1	18	8475009	10538114	3600	10	0.0108071	0.00227296	0.00658488	EUR Subclass-IN PVALB
ENSG00000154856	APCDD1	18	9454635	11489949	3407	20	0.0959579	8.02365e-21	8.55116e-20	EUR Subclass-IN PVALB
ENSG00000134265	NAPG	18	9525905	11552764	3460	50	0.319444	1.63229e-78	1.16802e-76	EUR Subclass-IN PVALB
ENSG00000154864	PIEZO2	18	9666483	12149569	4239	30	0.0238878	4.62701e-06	1.7842e-05	EUR Subclass-IN PVALB
ENSG00000141404	GNAL	18	10689264	12885685	3613	71	0.0249381	3.2905e-06	1.28834e-05	EUR Subclass-IN PVALB
ENSG00000154889	MPPE1	18	10882622	12908366	3201	31	0.342839	2.30765e-86	1.94815e-84	EUR Subclass-IN PVALB
ENSG00000267199	ENSG00000267199	18	11438890	13448205	3123	10	0.0711574	1.30231e-15	1.05726e-14	EUR Subclass-IN PVALB
ENSG00000168675	LDLRAD4	18	12217498	14652755	3140	27	0.0413663	1.68801e-09	9.0045e-09	EUR Subclass-IN PVALB
ENSG00000267136	ENSG00000267136	18	12514520	14522888	2667	25	0.0535338	4.9387e-12	3.19612e-11	EUR Subclass-IN PVALB
ENSG00000267503	ENSG00000267503	18	12561399	14565035	2604	6	0.0145328	0.000392908	0.00123236	EUR Subclass-IN PVALB
ENSG00000175322	ZNF519	18	13057457	15132490	2248	59	0.081916	7.68448e-18	6.98154e-17	EUR Subclass-IN PVALB
ENSG00000180777	ANKRD30B	18	13728272	15854038	1279	48	0.0344496	3.7751e-08	1.78279e-07	EUR Subclass-IN PVALB
ENSG00000286293	ENSG00000286293	18	14184016	16189760	530	41	0.111717	1.60953e-24	2.07608e-23	EUR Subclass-IN PVALB
ENSG00000134490	TMEM241	18	22197144	24437961	2638	41	0.0109789	0.00214171	0.00622264	EUR Subclass-IN PVALB
ENSG00000141452	RMC1	18	22503470	24531822	2482	7	0.0175655	9.60744e-05	0.000322649	EUR Subclass-IN PVALB
ENSG00000154065	ANKRD29	18	22598926	24662911	2585	43	0.033942	4.13211e-08	1.94345e-07	EUR Subclass-IN PVALB
ENSG00000168234	TTC39C	18	22992773	25135610	2778	13	0.0308066	2.01345e-07	8.88841e-07	EUR Subclass-IN PVALB
ENSG00000141384	TAF4B	18	25226445	27391685	2973	60	0.0175248	9.54442e-05	0.000320644	EUR Subclass-IN PVALB
ENSG00000134504	KCTD1	18	25454910	27657401	3111	18	0.0782293	4.29197e-17	3.7805e-16	EUR Subclass-IN PVALB
ENSG00000260372	AQP4-AS1	18	25655737	28190698	3532	40	0.0702424	1.50608e-15	1.22005e-14	EUR Subclass-IN PVALB
ENSG00000265888	DSCAS	18	30101583	32162789	3185	76	0.155457	3.79371e-34	7.10824e-33	EUR Subclass-IN PVALB
ENSG00000118276	B4GALT6	18	30622246	32685836	2840	24	0.0380902	7.11527e-09	3.60247e-08	EUR Subclass-IN PVALB
ENSG00000141431	ASXL3	18	32578219	34751195	2443	13	0.0179079	7.74207e-05	0.000262323	EUR Subclass-IN PVALB
ENSG00000141429	GALNT1	18	34581117	36711834	2696	75	0.121145	2.56891e-26	3.60102e-25	EUR Subclass-IN PVALB
ENSG00000141425	RPRD1A	18	34984387	37067576	2647	44	0.0212324	1.7718e-05	6.42025e-05	EUR Subclass-IN PVALB
ENSG00000134775	FHOD3	18	35297714	37780055	3111	40	0.353403	3.76283e-90	3.38587e-88	EUR Subclass-IN PVALB
ENSG00000134779	TPGS2	18	35777647	37829216	2571	31	0.128241	6.48147e-28	9.76902e-27	EUR Subclass-IN PVALB
ENSG00000150477	KIAA1328	18	35829106	38232172	3134	60	0.119821	4.52064e-26	6.28415e-25	EUR Subclass-IN PVALB
ENSG00000267039	ENSG00000267039	18	35901946	37923814	2505	33	0.0150963	0.000312392	0.000991409	EUR Subclass-IN PVALB
ENSG00000286716	ENSG00000286716	18	36960220	38992413	2781	10	0.0405281	2.30019e-09	1.21366e-08	EUR Subclass-IN PVALB
ENSG00000283503	LINC01902	18	38841709	40896298	2924	9	0.0310586	1.61788e-07	7.19076e-07	EUR Subclass-IN PVALB
ENSG00000078142	PIK3C3	18	40955234	43087830	2955	29	0.040556	2.43043e-09	1.28013e-08	EUR Subclass-IN PVALB
ENSG00000267586	LINC00907	18	41159283	43691422	3516	72	0.0865413	5.67825e-19	5.46968e-18	EUR Subclass-IN PVALB
ENSG00000152240	HAUS1	18	45104378	47128333	1677	46	0.0379813	6.97227e-09	3.53364e-08	EUR Subclass-IN PVALB
ENSG00000101638	ST8SIA5	18	45667821	47759257	975	28	0.175755	4.94949e-39	1.1035e-37	EUR Subclass-IN PVALB
ENSG00000270112	ST8SIA5-DT	18	45756487	47802449	833	48	0.0274098	8.94667e-07	3.71796e-06	EUR Subclass-IN PVALB
ENSG00000078043	PIAS2	18	45803218	47920160	795	18	0.0180406	7.90805e-05	0.000267765	EUR Subclass-IN PVALB
ENSG00000167216	KATNAL2	18	45917492	48102243	719	25	0.108971	9.50285e-24	1.18211e-22	EUR Subclass-IN PVALB
ENSG00000266957	ENSG00000266957	18	46077361	48091280	612	29	0.0273773	1.05435e-06	4.34553e-06	EUR Subclass-IN PVALB
ENSG00000184828	ZBTB7C	18	47026672	49410752	584	8	0.0148223	0.000346595	0.00109326	EUR Subclass-IN PVALB
ENSG00000267764	ENSG00000267764	18	47826051	49834770	907	34	0.0674363	7.34888e-15	5.69823e-14	EUR Subclass-IN PVALB
ENSG00000141627	DYM	18	48036387	50461347	1712	13	0.017521	0.000101563	0.000339831	EUR Subclass-IN PVALB
ENSG00000177576	C18orf32	18	48477243	50487252	1687	7	0.0130231	0.000811398	0.00245725	EUR Subclass-IN PVALB
ENSG00000267322	SNHG22	18	48814023	50851059	1871	21	0.09348	2.00292e-20	2.09595e-19	EUR Subclass-IN PVALB
ENSG00000082212	ME2	18	49879080	51954257	2297	22	0.0302201	2.62687e-07	1.14717e-06	EUR Subclass-IN PVALB
ENSG00000187323	DCC	18	51340197	54535903	4243	98	0.196329	5.79123e-44	1.56238e-42	EUR Subclass-IN PVALB
ENSG00000101751	POLI	18	53269517	55321266	3047	53	0.188656	4.08922e-42	1.03799e-40	EUR Subclass-IN PVALB
ENSG00000267402	TCF4-AS2	18	54492175	56496392	2410	12	0.0171674	0.000118888	0.000394901	EUR Subclass-IN PVALB
ENSG00000091164	TXNL1	18	55597209	57651600	2647	37	0.0163117	0.000159279	0.000522362	EUR Subclass-IN PVALB
ENSG00000177511	ST8SIA3	18	56352557	58371731	3063	81	0.197494	1.633e-44	4.48613e-43	EUR Subclass-IN PVALB
ENSG00000267787	ENSG00000267787	18	56639455	58738603	3379	89	0.0379112	8.3821e-09	4.21969e-08	EUR Subclass-IN PVALB
ENSG00000081923	ATP8B1	18	56646426	58803315	3487	53	0.0506046	2.33422e-11	1.42761e-10	EUR Subclass-IN PVALB
ENSG00000172175	MALT1	18	57671465	59754477	3586	10	0.0961137	6.18051e-21	6.62916e-20	EUR Subclass-IN PVALB
ENSG00000267476	ENSG00000267476	18	57672613	59752730	3581	50	0.0465813	1.42874e-10	8.2291e-10	EUR Subclass-IN PVALB
ENSG00000224367	OACYLP	18	57996734	60069338	3499	19	0.0200612	3.10633e-05	0.000109421	EUR Subclass-IN PVALB
ENSG00000176641	RNF152	18	60808067	62894247	3098	34	0.101784	3.44436e-22	3.96009e-21	EUR Subclass-IN PVALB
ENSG00000197563	PIGN	18	60905255	63187118	3384	57	0.0281114	7.41476e-07	3.10799e-06	EUR Subclass-IN PVALB
ENSG00000141664	ZCCHC2	18	61523025	63587709	3066	14	0.0325976	8.9299e-08	4.07005e-07	EUR Subclass-IN PVALB
ENSG00000119537	KDSR	18	62327726	64367228	2970	53	0.0371314	9.89445e-09	4.94953e-08	EUR Subclass-IN PVALB
ENSG00000081138	CDH7	18	64750252	66890337	3161	46	0.0911809	7.44403e-20	7.57869e-19	EUR Subclass-IN PVALB
ENSG00000265643	ENSG00000265643	18	68483627	70618694	3311	80	0.0198874	3.34422e-05	0.000117387	EUR Subclass-IN PVALB
ENSG00000176225	RTTN	18	69003031	71205726	3642	13	0.0191639	4.31137e-05	0.000149866	EUR Subclass-IN PVALB
ENSG00000170677	SOCS6	18	69289045	71330199	3499	67	0.0259603	1.80157e-06	7.25602e-06	EUR Subclass-IN PVALB
ENSG00000266258	LINC01909	18	69335439	71352459	3449	28	0.0296226	2.74704e-07	1.19582e-06	EUR Subclass-IN PVALB
ENSG00000286642	ENSG00000286642	18	69497923	71554100	3553	35	0.0600677	2.25934e-13	1.59395e-12	EUR Subclass-IN PVALB
ENSG00000141668	CBLN2	18	71536680	73638521	3728	42	0.0214031	1.52609e-05	5.57022e-05	EUR Subclass-IN PVALB
ENSG00000263655	ENSG00000263655	18	72914405	75034161	3537	26	0.114782	4.73907e-25	6.29099e-24	EUR Subclass-IN PVALB
ENSG00000141665	FBXO15	18	73073353	75147843	3474	30	0.0721565	8.93674e-16	7.32238e-15	EUR Subclass-IN PVALB
ENSG00000075336	TIMM21	18	73148523	75160531	3375	50	0.0466792	1.17653e-10	6.81039e-10	EUR Subclass-IN PVALB
ENSG00000166347	CYB5A	18	73250846	75291973	3450	89	0.198082	1.10863e-44	3.06803e-43	EUR Subclass-IN PVALB
ENSG00000264247	ZNF407-AS1	18	73590317	75598885	3347	11	0.022602	9.68608e-06	3.60012e-05	EUR Subclass-IN PVALB
ENSG00000215421	ZNF407	18	73597870	76065671	4290	27	0.012916	0.000849016	0.00256704	EUR Subclass-IN PVALB
ENSG00000180011	ZADH2	18	74195113	76209139	3560	31	0.0231021	7.17936e-06	2.71134e-05	EUR Subclass-IN PVALB
ENSG00000197971	MBP	18	75978827	78133683	4671	17	0.0377879	7.25298e-09	3.66848e-08	EUR Subclass-IN PVALB
ENSG00000178412	ENSG00000178412	18	78638928	80679745	2709	25	0.0162852	0.000171783	0.000561169	EUR Subclass-IN PVALB
ENSG00000122490	SLC66A2	18	78902420	80951657	2128	35	0.0205275	2.43721e-05	8.70753e-05	EUR Subclass-IN PVALB
ENSG00000141759	TXNL4A	18	78970813	81033949	1974	21	0.0663613	4.29084e-15	3.37937e-14	EUR Subclass-IN PVALB
ENSG00000178184	PARD6G	18	79157232	81247514	1716	28	0.107371	2.67694e-23	3.24406e-22	EUR Subclass-IN PVALB
ENSG00000129946	SHC2	19	0	1461033	1928	115	0.0518714	1.12209e-11	7.06099e-11	EUR Subclass-IN PVALB
ENSG00000099866	MADCAM1	19	0	1505343	1976	15	0.0343173	3.71426e-08	1.75572e-07	EUR Subclass-IN PVALB
ENSG00000099822	HCN2	19	0	1617159	2070	31	0.0139871	0.00050767	0.00157312	EUR Subclass-IN PVALB
ENSG00000070404	FSTL3	19	0	1683392	2121	18	0.0210263	1.79553e-05	6.50311e-05	EUR Subclass-IN PVALB
ENSG00000065268	WDR18	19	0	1998438	2504	6	0.022529	9.90021e-06	3.67698e-05	EUR Subclass-IN PVALB
ENSG00000182087	TMEM259	19	9648	2021179	2542	12	0.0965152	2.9588e-21	3.2383e-20	EUR Subclass-IN PVALB
ENSG00000064687	ABCA7	19	39997	2065572	2608	45	0.0202259	2.72207e-05	9.64729e-05	EUR Subclass-IN PVALB
ENSG00000099817	POLR2E	19	86574	2095380	2634	22	0.0288952	4.64897e-07	1.99088e-06	EUR Subclass-IN PVALB
ENSG00000160953	PWWP3A	19	354711	2378431	2936	77	0.167732	3.29719e-37	6.85296e-36	EUR Subclass-IN PVALB
ENSG00000115266	APC2	19	446302	2473244	3039	10	0.074275	2.76256e-16	2.31786e-15	EUR Subclass-IN PVALB
ENSG00000104899	AMH	19	1249309	3252073	2864	45	0.312448	4.37478e-76	2.96125e-74	EUR Subclass-IN PVALB
ENSG00000130332	LSM7	19	1321520	3328611	2936	37	0.0720045	8.12468e-16	6.6752e-15	EUR Subclass-IN PVALB
ENSG00000178297	TMPRSS9	19	1360238	3426239	3096	19	0.058545	3.15352e-13	2.20512e-12	EUR Subclass-IN PVALB
ENSG00000176490	DIRAS1	19	1714567	3721372	3139	19	0.0259619	1.74947e-06	7.06321e-06	EUR Subclass-IN PVALB
ENSG00000104969	SGTA	19	1754715	3783362	3203	8	0.012429	0.00105497	0.00316112	EUR Subclass-IN PVALB
ENSG00000253392	ENSG00000253392	19	1908371	3926817	3190	14	0.0603091	2.45158e-13	1.72391e-12	EUR Subclass-IN PVALB
ENSG00000125912	NCLN	19	2185563	4209575	3076	25	0.0302639	2.68351e-07	1.16986e-06	EUR Subclass-IN PVALB
ENSG00000129932	DOHH	19	2490821	4500674	2938	16	0.0153273	0.000272495	0.000870489	EUR Subclass-IN PVALB
ENSG00000161091	MFSD12	19	2538261	4574290	2935	2	0.0152217	0.000260844	0.000835046	EUR Subclass-IN PVALB
ENSG00000267436	ENSG00000267436	19	2544199	4557569	2889	2	0.0138458	0.000501544	0.00155621	EUR Subclass-IN PVALB
ENSG00000126934	MAP2K2	19	3090321	5124122	2999	49	0.0172669	0.000111031	0.000369949	EUR Subclass-IN PVALB
ENSG00000077463	SIRT6	19	3174109	5182566	2921	11	0.0471884	1.10902e-10	6.43447e-10	EUR Subclass-IN PVALB
ENSG00000089847	ANKRD24	19	3183354	5224814	2996	15	0.0157838	0.000215558	0.000696751	EUR Subclass-IN PVALB
ENSG00000178078	STAP2	19	3324043	5342786	2961	102	0.0766728	1.00288e-16	8.62638e-16	EUR Subclass-IN PVALB
ENSG00000167670	CHAF1A	19	3402640	5445018	3019	28	0.0904103	1.0412e-19	1.04657e-18	EUR Subclass-IN PVALB
ENSG00000167671	UBXN6	19	3444999	5457794	2953	19	0.0365394	1.49353e-08	7.3512e-08	EUR Subclass-IN PVALB
ENSG00000267769	ENSG00000267769	19	3454014	5455286	2932	68	0.133538	4.16403e-29	6.60052e-28	EUR Subclass-IN PVALB
ENSG00000167680	SEMA6B	19	3542593	5581776	3088	15	0.0226533	9.02881e-06	3.37251e-05	EUR Subclass-IN PVALB
ENSG00000127666	TICAM1	19	3815932	5831712	3081	3	0.0121701	0.00119502	0.00356654	EUR Subclass-IN PVALB
ENSG00000223573	TINCR	19	4558167	6578349	3373	6	0.018604	5.82979e-05	0.000199873	EUR Subclass-IN PVALB
ENSG00000196365	LONP1	19	4691834	6720572	3472	14	0.194456	4.7066e-44	1.27664e-42	EUR Subclass-IN PVALB
ENSG00000267571	ENSG00000267571	19	4911578	6913899	3485	20	0.0259075	1.97185e-06	7.90581e-06	EUR Subclass-IN PVALB
ENSG00000105519	CAPS	19	4912339	6916211	3489	7	0.0312498	1.71591e-07	7.6107e-07	EUR Subclass-IN PVALB
ENSG00000181240	SLC25A41	19	5426037	7433779	3515	7	0.140401	1.02935e-30	1.71485e-29	EUR Subclass-IN PVALB
ENSG00000171105	INSR	19	6112255	8294414	4193	26	0.0158263	0.000215294	0.000696045	EUR Subclass-IN PVALB
ENSG00000268297	CLEC4GP1	19	6787549	8790621	3522	38	0.52301	1.52351e-157	4.76954e-155	EUR Subclass-IN PVALB
ENSG00000142459	EVI5L	19	6830233	8864976	3541	7	0.046284	1.56133e-10	8.97556e-10	EUR Subclass-IN PVALB
ENSG00000104980	TIMM44	19	6926718	8943667	3468	26	0.164693	1.96494e-36	3.9422e-35	EUR Subclass-IN PVALB
ENSG00000267939	ENSG00000267939	19	7008729	9016025	3396	35	0.0816919	4.74095e-18	4.35466e-17	EUR Subclass-IN PVALB
ENSG00000090661	CERS4	19	7206736	9262421	3527	49	0.0216808	1.47192e-05	5.37902e-05	EUR Subclass-IN PVALB
ENSG00000233927	RPS28	19	7321158	9323340	3401	34	0.0157078	0.000217669	0.000703121	EUR Subclass-IN PVALB
ENSG00000130803	ZNF317	19	8140397	10163424	3121	22	0.0197235	3.43274e-05	0.00012027	EUR Subclass-IN PVALB
ENSG00000270011	ZNF559-ZNF177	19	8324174	10382617	3058	29	0.22438	1.31289e-51	4.52497e-50	EUR Subclass-IN PVALB
ENSG00000174652	ZNF266	19	8412429	10435573	2929	31	0.203688	6.77513e-46	1.97306e-44	EUR Subclass-IN PVALB
ENSG00000196605	ZNF846	19	8751993	10793180	2978	52	0.0730471	4.76509e-16	3.95389e-15	EUR Subclass-IN PVALB
ENSG00000129347	KRI1	19	9553085	11566031	2771	31	0.0381876	6.21147e-09	3.16191e-08	EUR Subclass-IN PVALB
ENSG00000129351	ILF3	19	9654261	11692417	2849	51	0.0129692	0.000831134	0.00251398	EUR Subclass-IN PVALB
ENSG00000130158	DOCK6	19	10199295	12262524	2771	19	0.0443775	4.047e-10	2.25489e-09	EUR Subclass-IN PVALB
ENSG00000267082	ENSG00000267082	19	10203628	12216168	2715	3	0.0234717	6.07224e-06	2.31123e-05	EUR Subclass-IN PVALB
ENSG00000197933	ZNF823	19	10721265	12739009	2612	29	0.0454966	1.98213e-10	1.12781e-09	EUR Subclass-IN PVALB
ENSG00000171291	ZNF439	19	10848726	12883750	2603	15	0.0201319	2.88921e-05	0.000102036	EUR Subclass-IN PVALB
ENSG00000267179	ENSG00000267179	19	10925075	12979290	2619	42	0.020925	1.93452e-05	6.98296e-05	EUR Subclass-IN PVALB
ENSG00000269755	ENSG00000269755	19	11433103	13484816	2548	65	0.209224	8.33727e-48	2.57257e-46	EUR Subclass-IN PVALB
ENSG00000269693	ENSG00000269693	19	11525720	13580975	2620	32	0.129496	3.33048e-28	5.09127e-27	EUR Subclass-IN PVALB
ENSG00000188033	ZNF490	19	11576100	13640098	2681	9	0.0421334	9.67754e-10	5.24998e-09	EUR Subclass-IN PVALB
ENSG00000161860	SYCE2	19	11898786	13919293	2460	17	0.0320297	1.17924e-07	5.32144e-07	EUR Subclass-IN PVALB
ENSG00000008441	NFIX	19	11995475	14098796	2454	12	0.0351873	2.13629e-08	1.03322e-07	EUR Subclass-IN PVALB
ENSG00000141837	CACNA1A	19	12206442	14633025	2933	28	0.0447311	3.44826e-10	1.93131e-09	EUR Subclass-IN PVALB
ENSG00000104957	CCDC130	19	12731760	14763296	2559	11	0.0134557	0.000642897	0.001972	EUR Subclass-IN PVALB
ENSG00000037757	MRI1	19	12764522	14774282	2562	27	0.123965	1.30131e-27	1.92848e-26	EUR Subclass-IN PVALB
ENSG00000267633	ENSG00000267633	19	12772118	14774118	2556	42	0.0467953	1.04919e-10	6.10385e-10	EUR Subclass-IN PVALB
ENSG00000132016	BRME1	19	12882348	14906452	2740	11	0.0372845	1.07341e-08	5.35349e-08	EUR Subclass-IN PVALB
ENSG00000267723	ENSG00000267723	19	13254189	15293205	3142	7	0.0148813	0.000329365	0.00104263	EUR Subclass-IN PVALB
ENSG00000123159	GIPC1	19	13477760	15496149	2886	33	0.0300645	2.90392e-07	1.26192e-06	EUR Subclass-IN PVALB
ENSG00000105143	SLC1A6	19	13950033	16022990	3715	18	0.101762	3.49465e-22	4.01178e-21	EUR Subclass-IN PVALB
ENSG00000105072	C19orf44	19	15496394	17521352	3641	18	0.0422781	8.63873e-10	4.70682e-09	EUR Subclass-IN PVALB
ENSG00000130477	UNC13A	19	16601336	18688365	3088	19	0.0337214	4.73353e-08	2.21729e-07	EUR Subclass-IN PVALB
ENSG00000130475	FCHO1	19	16747718	18788568	3024	23	0.0144979	0.000404781	0.00126774	EUR Subclass-IN PVALB
ENSG00000105642	KCNN1	19	16951293	19000085	3001	4	0.0165874	0.000154422	0.000507211	EUR Subclass-IN PVALB
ENSG00000130518	IQCN	19	17257097	19274509	2795	10	0.0456511	2.24167e-10	1.26972e-09	EUR Subclass-IN PVALB
ENSG00000006016	CRLF1	19	17572220	19607741	2582	23	0.108816	1.06561e-23	1.31902e-22	EUR Subclass-IN PVALB
ENSG00000105696	TMEM59L	19	17607430	19621039	2545	6	0.0175327	9.82404e-05	0.000329155	EUR Subclass-IN PVALB
ENSG00000064607	SUGP2	19	17990888	20034023	2615	18	0.0426503	6.10202e-10	3.34654e-09	EUR Subclass-IN PVALB
ENSG00000167491	GATAD2A	19	18385826	20508932	2611	11	0.0204464	2.5943e-05	9.22274e-05	EUR Subclass-IN PVALB
ENSG00000250067	YJEFN3	19	18528861	20537581	2471	10	0.0160038	0.000182012	0.000592652	EUR Subclass-IN PVALB
ENSG00000181896	ZNF101	19	18668796	20683509	2651	13	0.0292341	4.28903e-07	1.84147e-06	EUR Subclass-IN PVALB
ENSG00000287533	ENSG00000287533	19	18757951	20774809	2729	33	0.0823181	6.13471e-18	5.60063e-17	EUR Subclass-IN PVALB
ENSG00000267581	ENSG00000267581	19	18761038	20821716	2915	17	0.0481601	6.14048e-11	3.63709e-10	EUR Subclass-IN PVALB
ENSG00000267419	ZNF56	19	18776602	20836073	2953	32	0.0640788	3.63538e-14	2.69506e-13	EUR Subclass-IN PVALB
ENSG00000256771	ZNF253	19	18865882	20894674	3053	22	0.0350019	3.04988e-08	1.4554e-07	EUR Subclass-IN PVALB
ENSG00000197124	ZNF682	19	18997058	21039505	3258	33	0.144517	4.93836e-32	8.62892e-31	EUR Subclass-IN PVALB
ENSG00000267383	ENSG00000267383	19	19122569	21321305	3558	34	0.0498928	3.18653e-11	1.92925e-10	EUR Subclass-IN PVALB
ENSG00000231205	ZNF826P	19	19340269	21424969	3504	32	0.530586	2.96507e-164	1.08674e-161	EUR Subclass-IN PVALB
ENSG00000269043	ENSG00000269043	19	19432552	21571095	3620	19	0.0122385	0.00118358	0.00353593	EUR Subclass-IN PVALB
ENSG00000237440	ZNF737	19	19535825	21565809	3524	31	0.0473074	1.07814e-10	6.26257e-10	EUR Subclass-IN PVALB
ENSG00000160229	ZNF66	19	19776304	21809995	3879	105	0.0785976	3.46316e-17	3.06243e-16	EUR Subclass-IN PVALB
ENSG00000118620	ZNF430	19	20020634	22060050	3882	22	0.0418996	1.19317e-09	6.43106e-09	EUR Subclass-IN PVALB
ENSG00000160352	ZNF714	19	20082159	22125270	3866	22	0.0854774	8.95782e-19	8.57383e-18	EUR Subclass-IN PVALB
ENSG00000196705	ZNF431	19	20142024	22196053	3913	12	0.0255047	1.91083e-06	7.66935e-06	EUR Subclass-IN PVALB
ENSG00000182141	ZNF708	19	20291160	22329425	3830	24	0.0683182	2.85767e-15	2.28052e-14	EUR Subclass-IN PVALB
ENSG00000172687	ZNF738	19	20358930	22388582	3798	35	0.162907	5.14222e-36	1.01942e-34	EUR Subclass-IN PVALB
ENSG00000196268	ZNF493	19	20397119	22427577	3758	21	0.0182566	6.96771e-05	0.000236994	EUR Subclass-IN PVALB
ENSG00000269237	ENSG00000269237	19	20405159	22491266	3835	16	0.616708	8.93166e-211	8.94774e-208	EUR Subclass-IN PVALB
ENSG00000268119	ENSG00000268119	19	20444241	22463908	3795	54	0.386044	1.07987e-100	1.22009e-98	EUR Subclass-IN PVALB
ENSG00000197013	ZNF429	19	20496682	22556270	3956	38	0.37528	3.37281e-97	3.4954e-95	EUR Subclass-IN PVALB
ENSG00000268081	ENSG00000268081	19	20554640	22569237	3940	41	0.445441	3.6626e-123	6.39975e-121	EUR Subclass-IN PVALB
ENSG00000197020	ZNF100	19	20722771	22767579	3997	24	0.295499	1.44415e-71	9.00465e-70	EUR Subclass-IN PVALB
ENSG00000198521	ZNF43	19	20804946	22852125	3886	37	0.0515609	1.00681e-11	6.35689e-11	EUR Subclass-IN PVALB
ENSG00000160321	ZNF208	19	20932958	23010949	3749	50	0.219457	2.8807e-50	9.49303e-49	EUR Subclass-IN PVALB
ENSG00000183850	ZNF730	19	22075210	24147221	3195	21	0.0434949	5.94672e-10	3.26494e-09	EUR Subclass-IN PVALB
ENSG00000283201	ENSG00000283201	19	22222755	24274221	3227	19	0.0102701	0.00285899	0.00820668	EUR Subclass-IN PVALB
ENSG00000167232	ZNF91	19	22304991	24395471	3243	56	0.0658691	1.5948e-14	1.21097e-13	EUR Subclass-IN PVALB
ENSG00000197372	ZNF675	19	22525631	24687220	2955	35	0.0212499	1.31004e-05	4.80851e-05	EUR Subclass-IN PVALB
ENSG00000213967	ZNF726	19	22914876	24945159	2100	36	0.0924977	3.2211e-20	3.33817e-19	EUR Subclass-IN PVALB
ENSG00000269289	ENSG00000269289	19	22919081	24958035	2098	19	0.0801687	1.09559e-17	9.89386e-17	EUR Subclass-IN PVALB
ENSG00000213096	ZNF254	19	23033405	25129968	1922	25	0.106759	2.74287e-23	3.32129e-22	EUR Subclass-IN PVALB
ENSG00000261824	LINC00662	19	26681072	28794005	2999	38	0.0118063	0.00142574	0.00421828	EUR Subclass-IN PVALB
ENSG00000267575	ENSG00000267575	19	26793431	28984984	3531	34	0.406532	4.9411e-109	6.57078e-107	EUR Subclass-IN PVALB
ENSG00000266977	ENSG00000266977	19	26849635	28889222	3371	21	0.141048	6.86788e-31	1.15183e-29	EUR Subclass-IN PVALB
ENSG00000264515	VSTM2B-DT	19	28287011	30525752	4215	44	0.0122599	0.00114787	0.00343196	EUR Subclass-IN PVALB
ENSG00000267760	ENSG00000267760	19	29665274	31668647	2567	6	0.0339988	4.77119e-08	2.23285e-07	EUR Subclass-IN PVALB
ENSG00000267662	TSHZ3-AS1	19	30348881	32417794	2555	22	0.0884838	9.1275e-20	9.21767e-19	EUR Subclass-IN PVALB
ENSG00000267636	ENSG00000267636	19	30421997	32427302	2501	15	0.0190743	4.37791e-05	0.000152038	EUR Subclass-IN PVALB
ENSG00000267213	DPY19L3-DT	19	31390050	33405560	3117	29	0.0316238	1.30658e-07	5.88372e-07	EUR Subclass-IN PVALB
ENSG00000105186	ANKRD27	19	31597006	33676597	3318	44	0.0179417	7.9287e-05	0.000268223	EUR Subclass-IN PVALB
ENSG00000021488	SLC7A9	19	31830509	33869767	3431	31	0.181908	6.95007e-41	1.68449e-39	EUR Subclass-IN PVALB
ENSG00000166359	WDR88	19	32132090	34175799	3496	17	0.0518896	1.05035e-11	6.62064e-11	EUR Subclass-IN PVALB
ENSG00000257103	LSM14A	19	33172504	35229288	3282	19	0.038702	5.82998e-09	2.97478e-08	EUR Subclass-IN PVALB
ENSG00000105220	GPI	19	33359480	35402413	3237	22	0.0361367	1.8671e-08	9.08284e-08	EUR Subclass-IN PVALB
ENSG00000126261	UBA2	19	33428352	35471251	3211	43	0.0201839	2.76164e-05	9.77941e-05	EUR Subclass-IN PVALB
ENSG00000142279	WTIP	19	33481758	35512304	3131	23	0.0899888	7.75527e-20	7.88487e-19	EUR Subclass-IN PVALB
ENSG00000205209	SCGB2B2	19	33590644	35677159	3197	34	0.122425	1.11353e-26	1.58157e-25	EUR Subclass-IN PVALB
ENSG00000089335	ZNF302	19	33677639	35686397	3083	23	0.0742958	1.58391e-16	1.34547e-15	EUR Subclass-IN PVALB
ENSG00000168661	ZNF30	19	33926903	35945170	2935	14	0.101643	4.94114e-22	5.63785e-21	EUR Subclass-IN PVALB
ENSG00000089351	GRAMD1A	19	33994784	36026471	2940	19	0.0105111	0.00258233	0.00744668	EUR Subclass-IN PVALB
ENSG00000105711	SCN1B	19	34030470	36040449	2935	4	0.0156791	0.000224841	0.000725039	EUR Subclass-IN PVALB
ENSG00000126267	COX6B1	19	34648323	36658782	2803	6	0.0201703	2.95194e-05	0.000104178	EUR Subclass-IN PVALB
ENSG00000011590	ZBTB32	19	34704558	36717038	2798	16	0.0915102	6.20366e-20	6.3503e-19	EUR Subclass-IN PVALB
ENSG00000161281	COX7A1	19	35150922	37152449	2765	54	0.0691955	2.61181e-15	2.08764e-14	EUR Subclass-IN PVALB
ENSG00000196357	ZNF565	19	35182276	37246257	2769	20	0.0242487	4.39104e-06	1.69712e-05	EUR Subclass-IN PVALB
ENSG00000167635	ZNF146	19	35214602	37238771	2707	3	0.033804	5.48297e-08	2.55164e-07	EUR Subclass-IN PVALB
ENSG00000232677	LINC00665	19	35259540	37331770	2644	20	0.101524	3.35454e-22	3.85977e-21	EUR Subclass-IN PVALB
ENSG00000181007	ZFP82	19	35383120	37418644	2549	42	0.0352189	2.84252e-08	1.36207e-07	EUR Subclass-IN PVALB
ENSG00000186017	ZNF566	19	35445119	37489902	2459	73	0.106405	3.48156e-23	4.18539e-22	EUR Subclass-IN PVALB
ENSG00000254004	ZNF260	19	35510687	37528271	2386	21	0.0173427	0.000107748	0.000359409	EUR Subclass-IN PVALB
ENSG00000189042	ZNF567	19	35687612	37727701	2346	14	0.0171275	0.000114413	0.000380457	EUR Subclass-IN PVALB
ENSG00000267254	ZNF790-AS1	19	35797502	37831596	2307	23	0.0404212	2.62826e-09	1.38142e-08	EUR Subclass-IN PVALB
ENSG00000198453	ZNF568	19	35916329	37998700	2396	58	0.0756359	1.66243e-16	1.40978e-15	EUR Subclass-IN PVALB
ENSG00000197050	ZNF420	19	36007857	38130368	2486	43	0.0254505	2.54684e-06	1.00635e-05	EUR Subclass-IN PVALB
ENSG00000267605	ENSG00000267605	19	36235507	38304395	2467	136	0.0892445	1.35437e-19	1.3523e-18	EUR Subclass-IN PVALB
ENSG00000188227	ZNF793	19	36506939	38548762	2627	7	0.0250637	3.04322e-06	1.19494e-05	EUR Subclass-IN PVALB
ENSG00000099337	KCNK6	19	37319845	39332076	2925	12	0.0141184	0.000460305	0.00143239	EUR Subclass-IN PVALB
ENSG00000130402	ACTN4	19	37647649	39731589	3188	32	0.0258135	2.03757e-06	8.14758e-06	EUR Subclass-IN PVALB
ENSG00000269190	FBXO17	19	37941401	39975742	3222	18	0.014401	0.000418322	0.00130852	EUR Subclass-IN PVALB
ENSG00000287271	ENSG00000287271	19	37975161	40014527	3213	6	0.188758	4.61162e-42	1.16665e-40	EUR Subclass-IN PVALB
ENSG00000161243	FBXO27	19	37990714	40032785	3213	17	0.202948	7.35567e-46	2.13385e-44	EUR Subclass-IN PVALB
ENSG00000105193	RPS16	19	38433137	40435949	3037	26	0.0191945	4.42957e-05	0.000153761	EUR Subclass-IN PVALB
ENSG00000187187	ZNF546	19	38984134	41021038	2986	12	0.0269447	1.30269e-06	5.31798e-06	EUR Subclass-IN PVALB
ENSG00000105223	PLD3	19	39348456	41380439	2722	21	0.0530791	4.48683e-12	2.91121e-11	EUR Subclass-IN PVALB
ENSG00000160396	HIPK4	19	39379271	41390181	2687	18	0.0358261	1.89662e-08	9.22049e-08	EUR Subclass-IN PVALB
ENSG00000160460	SPTBN4	19	39466241	41576464	2802	39	0.0740835	2.81234e-16	2.35832e-15	EUR Subclass-IN PVALB
ENSG00000090006	LTBP4	19	39592883	41629818	2682	30	0.024844	3.34901e-06	1.30988e-05	EUR Subclass-IN PVALB
ENSG00000282951	ENSG00000282951	19	39779780	41796943	2567	4	0.0152768	0.000253135	0.000812096	EUR Subclass-IN PVALB
ENSG00000268797	ENSG00000268797	19	39801297	41898282	2612	33	0.0662534	1.33762e-14	1.01981e-13	EUR Subclass-IN PVALB
ENSG00000167601	AXL	19	40219223	42261766	2187	18	0.0613133	1.53906e-13	1.09689e-12	EUR Subclass-IN PVALB
ENSG00000105323	HNRNPUL1	19	40262496	42307787	2172	12	0.0332777	6.7975e-08	3.13331e-07	EUR Subclass-IN PVALB
ENSG00000105329	TGFB1	19	40301587	42353922	2145	34	0.0218531	1.21465e-05	4.47804e-05	EUR Subclass-IN PVALB
ENSG00000255730	ENSG00000255730	19	40350853	42425001	2120	19	0.0696321	2.75277e-15	2.19797e-14	EUR Subclass-IN PVALB
ENSG00000077348	EXOSC5	19	40386374	42397359	2071	6	0.0645027	3.24087e-14	2.41113e-13	EUR Subclass-IN PVALB
ENSG00000105341	DMAC2	19	40431318	42440717	2041	29	0.0326773	6.31817e-08	2.92403e-07	EUR Subclass-IN PVALB
ENSG00000285505	ENSG00000285505	19	40956879	42994232	1600	17	0.0279246	6.05026e-07	2.56106e-06	EUR Subclass-IN PVALB
ENSG00000282943	ENSG00000282943	19	41977463	44171515	1883	11	0.0317122	1.12129e-07	5.07368e-07	EUR Subclass-IN PVALB
ENSG00000176531	PHLDB3	19	42474954	44504935	2163	43	0.0423582	9.75928e-10	5.2905e-09	EUR Subclass-IN PVALB
ENSG00000105755	ETHE1	19	42506719	44527230	2201	25	0.0270262	1.25534e-06	5.13865e-06	EUR Subclass-IN PVALB
ENSG00000159871	LYPD5	19	42785874	44827206	2558	76	0.0969889	4.50776e-21	4.87675e-20	EUR Subclass-IN PVALB
ENSG00000267191	ZNF45-AS1	19	42901909	44927767	2704	8	0.0177142	8.87879e-05	0.000299219	EUR Subclass-IN PVALB
ENSG00000159905	ZNF221	19	42951223	44967709	2753	39	0.0787196	2.0638e-17	1.84161e-16	EUR Subclass-IN PVALB
ENSG00000204920	ZNF155	19	42967862	44998326	2796	10	0.0187564	5.05097e-05	0.000174365	EUR Subclass-IN PVALB
ENSG00000159917	ZNF235	19	43228729	45305046	3214	62	0.0188566	5.42655e-05	0.000186523	EUR Subclass-IN PVALB
ENSG00000186567	CEACAM19	19	43662278	45684359	3230	24	0.0123124	0.00113003	0.00338066	EUR Subclass-IN PVALB
ENSG00000130202	NECTIN2	19	43846175	45889223	3101	38	0.020924	2.031e-05	7.30664e-05	EUR Subclass-IN PVALB
ENSG00000267348	GEMIN7-AS1	19	44076510	46092635	3068	18	0.0118291	0.00136723	0.00405393	EUR Subclass-IN PVALB
ENSG00000117877	POLR1G	19	44406644	46410737	3192	46	0.0434308	5.88622e-10	3.23527e-09	EUR Subclass-IN PVALB
ENSG00000104936	DMPK	19	44769709	46782552	3069	26	0.0389314	4.35571e-09	2.2508e-08	EUR Subclass-IN PVALB
ENSG00000176182	MYPOP	19	44890023	46902613	2949	24	0.0250627	2.7994e-06	1.10266e-05	EUR Subclass-IN PVALB
ENSG00000204869	IGFL4	19	45039748	47077118	2854	33	0.313321	1.34219e-76	9.16774e-75	EUR Subclass-IN PVALB
ENSG00000268621	IGFL2-AS1	19	45189029	47203160	2745	8	0.0233176	6.79555e-06	2.57221e-05	EUR Subclass-IN PVALB
ENSG00000245598	DACT3-AS1	19	45660364	47677447	2562	9	0.0212477	1.60162e-05	5.83314e-05	EUR Subclass-IN PVALB
ENSG00000105287	PRKD2	19	45674275	47717127	2599	33	0.0187934	5.28327e-05	0.000182008	EUR Subclass-IN PVALB
ENSG00000181027	FKRP	19	45746046	47776988	2654	44	0.190724	9.31085e-43	2.41231e-41	EUR Subclass-IN PVALB
ENSG00000197405	C5AR1	19	46290023	48322066	2890	3	0.0124004	0.00106989	0.00320456	EUR Subclass-IN PVALB
ENSG00000134815	DHX34	19	46349315	48382704	2867	29	0.0225109	8.9795e-06	3.35492e-05	EUR Subclass-IN PVALB
ENSG00000105419	MEIS3	19	46403124	48419527	2838	91	0.0151808	0.000283262	0.000902582	EUR Subclass-IN PVALB
ENSG00000105499	PLA2G4C	19	47047843	49110817	3055	35	0.123366	7.50733e-27	1.07236e-25	EUR Subclass-IN PVALB
ENSG00000105464	GRIN2D	19	47393668	49444931	3189	24	0.0242673	4.16659e-06	1.61453e-05	EUR Subclass-IN PVALB
ENSG00000105443	CYTH2	19	47469208	49482314	3149	20	0.0210401	1.92954e-05	6.96664e-05	EUR Subclass-IN PVALB
ENSG00000063180	CA11	19	47637946	49646187	3194	15	0.0185644	6.04149e-05	0.000206754	EUR Subclass-IN PVALB
ENSG00000176920	FUT2	19	47695971	49705951	3159	5	0.0698246	1.34225e-15	1.08909e-14	EUR Subclass-IN PVALB
ENSG00000176909	MAMSTR	19	47712725	49719725	3162	14	0.0262115	1.68297e-06	6.80569e-06	EUR Subclass-IN PVALB
ENSG00000087076	HSD17B14	19	47813018	49836510	3107	12	0.0837946	1.13107e-18	1.0771e-17	EUR Subclass-IN PVALB
ENSG00000104863	LIN7B	19	48114324	50118460	2818	45	0.0441282	4.24326e-10	2.35812e-09	EUR Subclass-IN PVALB
ENSG00000104872	PIH1D1	19	48446298	50453497	2798	29	0.0276571	7.9824e-07	3.33384e-06	EUR Subclass-IN PVALB
ENSG00000126461	SCAF1	19	48642209	50658642	2741	34	0.0111936	0.00176858	0.0051806	EUR Subclass-IN PVALB
ENSG00000169169	CPT1C	19	48690898	50713731	2747	33	0.0461431	1.78682e-10	1.02016e-09	EUR Subclass-IN PVALB
ENSG00000104973	MED25	19	48818282	50840383	2764	14	0.0672646	6.35488e-15	4.94791e-14	EUR Subclass-IN PVALB
ENSG00000039650	PNKP	19	48859882	50878351	2803	13	0.0360877	1.80699e-08	8.80756e-08	EUR Subclass-IN PVALB
ENSG00000204653	ASPDH	19	49511600	51514690	2948	12	0.032487	9.50444e-08	4.32535e-07	EUR Subclass-IN PVALB
ENSG00000105497	ZNF175	19	50571283	52592510	3820	23	0.0371492	1.04748e-08	5.22592e-08	EUR Subclass-IN PVALB
ENSG00000161551	ZNF577	19	50804816	52890950	4133	67	0.0223944	1.06148e-05	3.9317e-05	EUR Subclass-IN PVALB
ENSG00000267827	ENSG00000267827	19	51130548	53171533	4040	3	0.0442922	4.13611e-10	2.30112e-09	EUR Subclass-IN PVALB
ENSG00000198464	ZNF480	19	51297169	53325922	4097	29	0.0263117	1.25292e-06	5.13015e-06	EUR Subclass-IN PVALB
ENSG00000269834	ZNF528-AS1	19	51388842	53397783	4063	84	0.0140383	0.00049477	0.00153582	EUR Subclass-IN PVALB
ENSG00000198633	ZNF534	19	51429148	53452315	4162	6	0.118133	8.75218e-26	1.19672e-24	EUR Subclass-IN PVALB
ENSG00000258405	ZNF578	19	51453553	53516882	4243	50	0.0407242	2.15889e-09	1.14191e-08	EUR Subclass-IN PVALB
ENSG00000198482	ZNF808	19	51527652	53564464	4134	52	0.0489191	5.05768e-11	3.01116e-10	EUR Subclass-IN PVALB
ENSG00000167562	ZNF701	19	51555457	53587174	4096	33	0.0380888	7.57676e-09	3.82838e-08	EUR Subclass-IN PVALB
ENSG00000167766	ZNF83	19	51594060	53690496	4165	66	0.305004	3.9344e-75	2.59308e-73	EUR Subclass-IN PVALB
ENSG00000213020	ZNF611	19	51702813	53735073	4056	43	0.0780268	3.46452e-17	3.06243e-16	EUR Subclass-IN PVALB
ENSG00000182986	ZNF320	19	51860851	53897693	3944	66	0.196644	1.64371e-44	4.5073e-43	EUR Subclass-IN PVALB
ENSG00000170949	ZNF160	19	52066606	54103434	3842	47	0.0293696	4.33282e-07	1.85867e-06	EUR Subclass-IN PVALB
ENSG00000197937	ZNF347	19	52124072	54159075	3778	13	0.0354467	2.36157e-08	1.13814e-07	EUR Subclass-IN PVALB
ENSG00000287608	ENSG00000287608	19	52434661	54473936	3537	17	0.0157623	0.00022909	0.000738423	EUR Subclass-IN PVALB
ENSG00000142408	CACNG8	19	52962937	54990215	3326	50	0.0253047	2.60565e-06	1.02877e-05	EUR Subclass-IN PVALB
ENSG00000167608	TMC4	19	53160108	55173250	3273	26	0.0143663	0.0004363	0.00136157	EUR Subclass-IN PVALB
ENSG00000167614	TTYH1	19	53415219	55436904	3250	8	0.0189109	5.23278e-05	0.000180392	EUR Subclass-IN PVALB
ENSG00000226696	LENG8-AS1	19	53444807	55449045	3152	8	0.0291668	4.06931e-07	1.75013e-06	EUR Subclass-IN PVALB
ENSG00000022556	NLRP2	19	53953130	56001142	3320	11	0.053021	4.68248e-12	3.03553e-11	EUR Subclass-IN PVALB
ENSG00000267265	GP6-AS1	19	54006193	56048086	3401	75	0.070315	1.82131e-15	1.46828e-14	EUR Subclass-IN PVALB
ENSG00000088053	GP6	19	54013705	56038264	3348	26	0.0318627	1.33455e-07	6.00067e-07	EUR Subclass-IN PVALB
ENSG00000160439	RDH13	19	54039108	56071291	3394	10	0.0289754	4.66572e-07	1.99692e-06	EUR Subclass-IN PVALB
ENSG00000267577	DNAAF3-AS1	19	54158939	56177540	3356	22	0.0358178	2.01303e-08	9.75486e-08	EUR Subclass-IN PVALB
ENSG00000129990	SYT5	19	54171196	56180289	3360	31	0.03702	1.26331e-08	6.25083e-08	EUR Subclass-IN PVALB
ENSG00000108107	RPL28	19	54385932	56403250	3449	25	0.0117505	0.00146263	0.00432315	EUR Subclass-IN PVALB
ENSG00000090971	NAT14	19	54485188	56487568	3417	47	0.035775	2.14914e-08	1.0391e-07	EUR Subclass-IN PVALB
ENSG00000131848	ZSCAN5A	19	55219670	57368383	3729	37	0.0259419	2.0489e-06	8.18635e-06	EUR Subclass-IN PVALB
ENSG00000198046	ZNF667	19	55439325	57478065	3555	31	0.0834024	3.07338e-18	2.86322e-17	EUR Subclass-IN PVALB
ENSG00000166770	ZNF667-AS1	19	55477250	57504362	3556	85	0.181448	1.82787e-40	4.33241e-39	EUR Subclass-IN PVALB
ENSG00000196263	ZNF471	19	55507850	57530221	3573	16	0.0125976	0.000974023	0.00292616	EUR Subclass-IN PVALB
ENSG00000196867	ZFP28	19	55538948	57556808	3525	41	0.0531598	5.34211e-12	3.43794e-11	EUR Subclass-IN PVALB
ENSG00000269696	ZNF470-DT	19	55545566	57567411	3526	36	0.0575454	5.84737e-13	4.03251e-12	EUR Subclass-IN PVALB
ENSG00000269699	ZIM2	19	55774547	57840729	3565	6	0.0158065	0.000210712	0.000681967	EUR Subclass-IN PVALB
ENSG00000267871	ZNF460-AS1	19	56267211	58280334	3181	27	0.185673	8.88222e-42	2.21716e-40	EUR Subclass-IN PVALB
ENSG00000279541	ENSG00000279541	19	56293083	58294469	3167	82	0.0123982	0.00106389	0.00318723	EUR Subclass-IN PVALB
ENSG00000178229	ZNF543	19	56320472	58330770	3181	14	0.0125626	0.000972985	0.00292362	EUR Subclass-IN PVALB
ENSG00000131845	ZNF304	19	56351271	58359898	3173	16	0.101257	4.20296e-22	4.8102e-21	EUR Subclass-IN PVALB
ENSG00000186230	ZNF749	19	56435325	58447101	3190	37	0.0152565	0.000272806	0.000871297	EUR Subclass-IN PVALB
ENSG00000268163	ENSG00000268163	19	56437970	58477536	3193	26	0.0523453	8.55806e-12	5.42167e-11	EUR Subclass-IN PVALB
ENSG00000276449	ENSG00000276449	19	56449689	58453011	3170	52	0.0313182	1.42876e-07	6.4013e-07	EUR Subclass-IN PVALB
ENSG00000251369	ZNF550	19	56535257	58559863	3066	6	0.0102994	0.00291227	0.00835166	EUR Subclass-IN PVALB
ENSG00000213762	ZNF134	19	56614233	58624724	2960	14	0.0101365	0.00315997	0.00903269	EUR Subclass-IN PVALB
ENSG00000269026	ENSG00000269026	19	56682045	58753575	2830	57	0.0160303	0.000187883	0.000611373	EUR Subclass-IN PVALB
ENSG00000179909	ZNF154	19	56696275	58709204	2809	21	0.0137199	0.000592626	0.00182301	EUR Subclass-IN PVALB
ENSG00000083828	ZNF586	19	56769655	58819939	2647	22	0.0572992	7.15613e-13	4.90133e-12	EUR Subclass-IN PVALB
ENSG00000178935	ZNF552	19	56803841	58814913	2618	20	0.0279066	7.82026e-07	3.26885e-06	EUR Subclass-IN PVALB
ENSG00000198466	ZNF587	19	56849859	58865117	2583	25	0.0165803	0.000147359	0.000485287	EUR Subclass-IN PVALB
ENSG00000270804	ENSG00000270804	19	56867885	58868834	2570	37	0.0406085	2.26818e-09	1.19803e-08	EUR Subclass-IN PVALB
ENSG00000196724	ZNF418	19	56921882	58935402	2481	29	0.0325683	9.19073e-08	4.18513e-07	EUR Subclass-IN PVALB
ENSG00000177025	C19orf18	19	56958437	58974534	2414	16	0.0568666	1.21046e-12	8.16042e-12	EUR Subclass-IN PVALB
ENSG00000176593	ENSG00000176593	19	57002061	59011232	2350	12	0.0169783	0.000119732	0.00039744	EUR Subclass-IN PVALB
ENSG00000152467	ZSCAN1	19	57034025	59054631	2288	13	0.0265292	1.5814e-06	6.4053e-06	EUR Subclass-IN PVALB
ENSG00000176293	ZNF135	19	57059239	59086310	2231	71	0.142869	2.53187e-31	4.31855e-30	EUR Subclass-IN PVALB
ENSG00000121413	ZSCAN18	19	57083838	59118427	2187	9	0.0394156	3.47034e-09	1.80946e-08	EUR Subclass-IN PVALB
ENSG00000268516	ZNF8-DT	19	57257270	59278808	1883	11	0.0630086	5.67384e-14	4.17127e-13	EUR Subclass-IN PVALB
ENSG00000142396	ERVK3-1	19	57305319	59315663	1778	21	0.0192199	4.50335e-05	0.00015625	EUR Subclass-IN PVALB
ENSG00000268912	ENSG00000268912	19	57428632	59431148	1565	13	0.0485184	4.35079e-11	2.59928e-10	EUR Subclass-IN PVALB
ENSG00000083838	ZNF446	19	57474017	59481230	1491	16	0.0447738	3.41392e-10	1.91421e-09	EUR Subclass-IN PVALB
ENSG00000267858	MZF1-AS1	19	57559129	59574797	1333	41	0.0125812	0.000985161	0.00295844	EUR Subclass-IN PVALB
ENSG00000099326	MZF1	19	57561931	59573575	1332	8	0.0493733	3.49147e-11	2.10793e-10	EUR Subclass-IN PVALB
ENSG00000213753	CENPBD1P1	19	57573503	59605223	1322	9	0.0573245	8.41038e-13	5.73425e-12	EUR Subclass-IN PVALB
ENSG00000035115	SH3YL1	2	0	1266398	2436	40	0.0616034	7.55383e-14	5.49426e-13	EUR Subclass-IN PVALB
ENSG00000237667	LINC01115	2	0	1868608	3620	23	0.243067	3.37401e-56	1.37775e-54	EUR Subclass-IN PVALB
ENSG00000172554	SNTG2	2	0	2367613	4248	27	0.155684	3.48646e-34	6.54887e-33	EUR Subclass-IN PVALB
ENSG00000234929	ENSG00000234929	2	1638178	3696285	3674	27	0.0317363	1.33264e-07	5.99387e-07	EUR Subclass-IN PVALB
ENSG00000237720	ENSG00000237720	2	1707368	3840512	3929	24	0.0479624	7.89284e-11	4.63847e-10	EUR Subclass-IN PVALB
ENSG00000032389	EIPR1	2	2188925	4377830	3832	28	0.0276787	7.77734e-07	3.25272e-06	EUR Subclass-IN PVALB
ENSG00000171853	TRAPPC12	2	2379675	4485094	3809	10	0.0640782	2.73234e-14	2.04172e-13	EUR Subclass-IN PVALB
ENSG00000225234	TRAPPC12-AS1	2	2481242	4482409	3616	36	0.206142	7.21664e-47	2.16456e-45	EUR Subclass-IN PVALB
ENSG00000225964	NRIR	2	5819463	7840464	3172	69	0.0400358	2.88799e-09	1.51265e-08	EUR Subclass-IN PVALB
ENSG00000228203	GRASLND	2	5911754	7918734	3061	52	0.0227824	7.76395e-06	2.9211e-05	EUR Subclass-IN PVALB
ENSG00000151692	RNF144A	2	5917412	8068286	3208	11	0.108514	1.40754e-23	1.73228e-22	EUR Subclass-IN PVALB
ENSG00000223884	ENSG00000223884	2	6045329	8077916	2986	47	0.0169927	0.000119027	0.000395187	EUR Subclass-IN PVALB
ENSG00000134313	KIDINS220	2	7721081	9837630	2373	38	0.0116548	0.00153625	0.00453095	EUR Subclass-IN PVALB
ENSG00000143797	MBOAT2	2	7852690	10003709	2687	11	0.0111051	0.00189128	0.0055271	EUR Subclass-IN PVALB
ENSG00000119185	ITGB1BP1	2	8403475	10423528	2984	46	0.0707284	1.41605e-15	1.14836e-14	EUR Subclass-IN PVALB
ENSG00000151694	ADAM17	2	8488486	10556732	3113	20	0.0654541	1.5823e-14	1.20208e-13	EUR Subclass-IN PVALB
ENSG00000115750	TAF1B	2	8843443	10934416	3621	89	0.220411	2.96588e-50	9.75237e-49	EUR Subclass-IN PVALB
ENSG00000134317	GRHL1	2	8951693	11002277	3647	68	0.0529826	5.91966e-12	3.79176e-11	EUR Subclass-IN PVALB
ENSG00000196208	GREB1	2	10482341	12642788	3933	19	0.0594994	3.1438e-13	2.19934e-12	EUR Subclass-IN PVALB
ENSG00000151779	NBAS	2	14166914	16561334	3762	22	0.149435	2.45429e-33	4.48669e-32	EUR Subclass-IN PVALB
ENSG00000237633	ENSG00000237633	2	15523176	17555564	3086	30	0.040043	2.6694e-09	1.40207e-08	EUR Subclass-IN PVALB
ENSG00000163032	VSNL1	2	16539126	18657018	3589	37	0.102874	1.77715e-22	2.07178e-21	EUR Subclass-IN PVALB
ENSG00000170745	KCNS3	2	16877847	19361616	4216	32	0.0387189	5.40256e-09	2.76702e-08	EUR Subclass-IN PVALB
ENSG00000287881	ENSG00000287881	2	17403967	19504484	3639	47	0.027331	8.63813e-07	3.5987e-06	EUR Subclass-IN PVALB
ENSG00000236204	LINC01376	2	17986451	20348067	4224	38	0.0463652	1.59434e-10	9.1583e-10	EUR Subclass-IN PVALB
ENSG00000183891	TTC32	2	18896631	20901983	3352	36	0.0150283	0.000301982	0.00095979	EUR Subclass-IN PVALB
ENSG00000118960	HS1BP3	2	19560448	21651130	3143	20	0.0142655	0.000446576	0.00139226	EUR Subclass-IN PVALB
ENSG00000233005	ENSG00000233005	2	20221169	22970959	3451	13	0.0153996	0.000263994	0.000844052	EUR Subclass-IN PVALB
ENSG00000228999	ENSG00000228999	2	20932662	23536322	3211	23	0.0197953	3.28844e-05	0.000115456	EUR Subclass-IN PVALB
ENSG00000232451	ENSG00000232451	2	22018125	24199056	3105	3	0.0222588	1.04023e-05	3.85489e-05	EUR Subclass-IN PVALB
ENSG00000173960	UBXN2A	2	22927285	25004909	3058	24	0.03643	1.61274e-08	7.91204e-08	EUR Subclass-IN PVALB
ENSG00000219626	FAM228B	2	23076526	25169640	3080	38	0.0276823	8.53543e-07	3.5569e-06	EUR Subclass-IN PVALB
ENSG00000276087	ENSG00000276087	2	23124366	25190436	3006	25	0.0299236	3.26518e-07	1.41359e-06	EUR Subclass-IN PVALB
ENSG00000242628	ENSG00000242628	2	23210650	25222201	2915	48	0.07392	1.58141e-16	1.34411e-15	EUR Subclass-IN PVALB
ENSG00000138031	ADCY3	2	23819169	25920237	2595	27	0.0235106	6.2198e-06	2.3656e-05	EUR Subclass-IN PVALB
ENSG00000224165	DNAJC27-AS1	2	23971390	26039716	2511	12	0.0734158	2.40211e-16	2.01995e-15	EUR Subclass-IN PVALB
ENSG00000229593	SUCLA2P3	2	24079901	26081689	2374	10	0.0392256	4.20726e-09	2.17783e-08	EUR Subclass-IN PVALB
ENSG00000235072	ARNILA	2	24369136	26375845	2286	22	0.0205311	2.4595e-05	8.78303e-05	EUR Subclass-IN PVALB
ENSG00000138101	DTNB	2	24377198	26673647	2672	5	0.0158092	0.000197279	0.000640368	EUR Subclass-IN PVALB
ENSG00000084733	RAB10	2	25034084	27137454	2267	31	0.0884832	3.08139e-19	3.02048e-18	EUR Subclass-IN PVALB
ENSG00000138018	SELENOI	2	25308547	27395891	2217	10	0.0284489	6.06068e-07	2.56474e-06	EUR Subclass-IN PVALB
ENSG00000115155	OTOF	2	25457203	27558756	2201	25	0.0449671	2.90774e-10	1.63712e-09	EUR Subclass-IN PVALB
ENSG00000138074	SLC5A6	2	26199587	28212958	2023	9	0.0548145	3.16069e-12	2.07043e-11	EUR Subclass-IN PVALB
ENSG00000115194	SLC30A3	2	26253684	28275817	2052	9	0.0294037	3.83176e-07	1.65317e-06	EUR Subclass-IN PVALB
ENSG00000189350	TOGARAM2	2	27956611	30052230	3158	55	0.639223	3.37734e-226	5.63903e-223	EUR Subclass-IN PVALB
ENSG00000115295	CLIP4	2	28097705	30189643	3216	47	0.146492	3.12093e-32	5.4916e-31	EUR Subclass-IN PVALB
ENSG00000171094	ALK	2	28192774	30921586	4358	58	0.0347683	3.52436e-08	1.67121e-07	EUR Subclass-IN PVALB
ENSG00000172954	LCLAT1	2	29447226	31644225	3696	46	0.167206	5.7127e-37	1.17919e-35	EUR Subclass-IN PVALB
ENSG00000279897	BIRC6-AS2	2	31557273	33574818	3020	16	0.0338336	4.90338e-08	2.29185e-07	EUR Subclass-IN PVALB
ENSG00000049323	LTBP1	2	31946953	34399509	4558	68	0.226217	8.20237e-52	2.87312e-50	EUR Subclass-IN PVALB
ENSG00000286415	ENSG00000286415	2	32599442	34657460	4130	18	0.0859085	5.89303e-19	5.67294e-18	EUR Subclass-IN PVALB
ENSG00000171055	FEZ2	2	35531805	37646087	3703	69	0.199667	5.91014e-45	1.64771e-43	EUR Subclass-IN PVALB
ENSG00000115828	QPCT	2	36342827	38373322	3436	7	0.0447921	3.0715e-10	1.72673e-09	EUR Subclass-IN PVALB
ENSG00000163171	CDC42EP3	2	36641882	38738468	3605	34	0.0453476	2.34737e-10	1.32809e-09	EUR Subclass-IN PVALB
ENSG00000115841	RMDN2	2	36923187	39067142	3473	27	0.323355	8.17015e-80	5.98892e-78	EUR Subclass-IN PVALB
ENSG00000235848	RMDN2-AS1	2	36949911	39067041	3437	44	0.142381	2.9256e-31	4.97319e-30	EUR Subclass-IN PVALB
ENSG00000138061	CYP1B1	2	37066973	39109902	3347	36	0.0550558	2.72572e-12	1.7941e-11	EUR Subclass-IN PVALB
ENSG00000232973	CYP1B1-AS1	2	37073447	39231651	3478	22	0.213008	3.584e-50	1.17591e-48	EUR Subclass-IN PVALB
ENSG00000231367	LINC02613	2	37406527	39515934	3134	20	0.0522872	1.02424e-11	6.46147e-11	EUR Subclass-IN PVALB
ENSG00000143889	HNRNPLL	2	37561969	39603586	2950	22	0.0240625	4.7016e-06	1.81203e-05	EUR Subclass-IN PVALB
ENSG00000115875	SRSF7	2	37743599	39751494	2775	28	0.173178	7.42802e-39	1.64947e-37	EUR Subclass-IN PVALB
ENSG00000163214	DHX57	2	37797729	39875934	2846	5	0.0218205	1.33176e-05	4.88582e-05	EUR Subclass-IN PVALB
ENSG00000231312	MAP4K3-DT	2	38436530	40665343	3051	14	0.0490398	3.20641e-11	1.9405e-10	EUR Subclass-IN PVALB
ENSG00000152154	TMEM178A	2	38664982	40717963	2766	12	0.0376259	9.20896e-09	4.61893e-08	EUR Subclass-IN PVALB
ENSG00000183023	SLC8A1	2	39097270	41611053	3686	40	0.0221084	1.18757e-05	4.38145e-05	EUR Subclass-IN PVALB
ENSG00000162878	PKDCC	2	41048021	43058517	2740	49	0.0376126	7.59928e-09	3.83847e-08	EUR Subclass-IN PVALB
ENSG00000115944	COX7A2L	2	41333546	43425088	2749	12	0.035574	2.08048e-08	1.00752e-07	EUR Subclass-IN PVALB
ENSG00000115970	THADA	2	42230851	44596038	3453	10	0.0145328	0.000391968	0.00122967	EUR Subclass-IN PVALB
ENSG00000138036	DYNC2LI1	2	42774039	44810010	3153	14	0.061479	1.15362e-13	8.2747e-13	EUR Subclass-IN PVALB
ENSG00000143921	ABCG8	2	42831942	44882988	3182	20	0.0159218	0.000210534	0.000681538	EUR Subclass-IN PVALB
ENSG00000143919	CAMKMT	2	43361947	45772592	3864	14	0.0339712	5.10873e-08	2.38339e-07	EUR Subclass-IN PVALB
ENSG00000250565	ATP6V1E2	2	45490750	47542577	3709	32	0.155881	1.92188e-34	3.61906e-33	EUR Subclass-IN PVALB
ENSG00000119729	RHOQ	2	45541806	47584688	3693	19	0.0523664	8.16976e-12	5.18223e-11	EUR Subclass-IN PVALB
ENSG00000250116	RHOQ-AS1	2	45568256	47580238	3641	13	0.0115368	0.00161463	0.00475094	EUR Subclass-IN PVALB
ENSG00000151665	PIGF	2	45580937	47617055	3676	4	0.0406803	2.03429e-09	1.07904e-08	EUR Subclass-IN PVALB
ENSG00000119878	CRIPT	2	45616416	47630176	3649	7	0.15183	2.66502e-33	4.86011e-32	EUR Subclass-IN PVALB
ENSG00000180398	MCFD2	2	45901870	47941855	3541	5	0.0308481	1.63425e-07	7.25921e-07	EUR Subclass-IN PVALB
ENSG00000170802	FOXN2	2	47314637	49379295	3079	16	0.0865969	7.0889e-19	6.81106e-18	EUR Subclass-IN PVALB
ENSG00000162869	PPP1R21	2	47440598	49515391	3223	31	0.0380492	5.47834e-09	2.80392e-08	EUR Subclass-IN PVALB
ENSG00000231918	ENSG00000231918	2	50032601	53407917	5545	7	0.0125632	0.000988914	0.00296852	EUR Subclass-IN PVALB
ENSG00000115239	ASB3	2	52532672	54860160	3719	92	0.0270283	1.03106e-06	4.25855e-06	EUR Subclass-IN PVALB
ENSG00000068878	PSME4	2	52864069	54970993	3226	10	0.0101304	0.00308251	0.00881463	EUR Subclass-IN PVALB
ENSG00000170634	ACYP2	2	52970838	55305300	3557	8	0.112121	9.21988e-25	1.20058e-23	EUR Subclass-IN PVALB
ENSG00000238018	ENSG00000238018	2	53661011	55680045	2992	21	0.0163499	0.00016997	0.000555488	EUR Subclass-IN PVALB
ENSG00000214595	EML6	2	53723499	55972025	3423	27	0.0348298	2.60478e-08	1.25295e-07	EUR Subclass-IN PVALB
ENSG00000115310	RTN4	2	53972187	56112621	3335	18	0.0246739	3.66861e-06	1.4293e-05	EUR Subclass-IN PVALB
ENSG00000162994	CLHC1	2	54172547	56232563	3297	66	0.50795	4.80878e-151	1.29038e-148	EUR Subclass-IN PVALB
ENSG00000115355	CCDC88A	2	54287842	56419895	3401	21	0.0314984	1.2744e-07	5.74398e-07	EUR Subclass-IN PVALB
ENSG00000275052	PPP4R3B	2	54547292	56618880	3411	8	0.0230836	7.36178e-06	2.77744e-05	EUR Subclass-IN PVALB
ENSG00000138035	PNPT1	2	54634061	56693863	3329	7	0.0176859	8.30076e-05	0.000280493	EUR Subclass-IN PVALB
ENSG00000115392	FANCL	2	57159243	59241372	2874	25	0.0532356	5.06742e-12	3.27237e-11	EUR Subclass-IN PVALB
ENSG00000233723	LINC01122	2	57427799	60063766	3562	36	0.0364569	1.54466e-08	7.59542e-08	EUR Subclass-IN PVALB
ENSG00000162927	PUS10	2	59940222	62018259	2433	10	0.0590447	3.88758e-13	2.70457e-12	EUR Subclass-IN PVALB
ENSG00000162929	KIAA1841	2	60065871	62138034	2330	9	0.0246796	3.01133e-06	1.18304e-05	EUR Subclass-IN PVALB
ENSG00000271889	ENSG00000271889	2	60151433	62162105	2240	24	0.0513766	1.1432e-11	7.18779e-11	EUR Subclass-IN PVALB
ENSG00000173209	AHSA2P	2	60177418	62191203	2239	68	0.0537455	5.01181e-12	3.23925e-11	EUR Subclass-IN PVALB
ENSG00000082898	XPO1	2	60476032	62538741	2323	16	0.0137716	0.000544642	0.00168333	EUR Subclass-IN PVALB
ENSG00000169764	UGP2	2	62840952	64891562	2366	5	0.0286069	5.76444e-07	2.44557e-06	EUR Subclass-IN PVALB
ENSG00000223935	LGALSL-DT	2	63395220	65453967	2810	18	0.0245874	3.79535e-06	1.47638e-05	EUR Subclass-IN PVALB
ENSG00000237638	LINC02245	2	63901840	66056168	3243	61	0.0476309	8.73153e-11	5.11934e-10	EUR Subclass-IN PVALB
ENSG00000138069	RAB1A	2	64070696	66130331	3067	54	0.0412888	1.65408e-09	8.82979e-09	EUR Subclass-IN PVALB
