## Supplementary Tables 1-19 for "Single-nucleus transcriptome-wide association study of human brain disorders" (part 9 of 27)

### Sheet: TableS5 (continued)
Gene	GeneName	Chr	GeneStart	GeneEnd	N_snps_in_window	N_snps_in_model	CV_R2	CV_p	CV_q	snTIM
ENSG00000273763	ENSG00000273763	2	64203502	66227605	2990	21	0.105348	6.6722e-23	7.94479e-22	EUR Subclass-IN PVALB
ENSG00000204929	ENSG00000204929	2	64436711	67200373	3883	53	0.131041	1.54084e-28	2.39692e-27	EUR Subclass-IN PVALB
ENSG00000143995	MEIS1	2	65433452	67573869	3084	5	0.0523688	8.52715e-12	5.40436e-11	EUR Subclass-IN PVALB
ENSG00000235885	LINC01828	2	66086446	68311439	3193	24	0.0273007	9.84638e-07	4.07607e-06	EUR Subclass-IN PVALB
ENSG00000236780	LINC01829	2	66123357	68397980	3347	13	0.0451559	2.63074e-10	1.48505e-09	EUR Subclass-IN PVALB
ENSG00000197223	C1D	2	67041130	69110948	3513	24	0.0244948	3.67552e-06	1.43163e-05	EUR Subclass-IN PVALB
ENSG00000243667	WDR92	2	67122936	69157549	3453	11	0.0109045	0.00214538	0.0062321	EUR Subclass-IN PVALB
ENSG00000119865	CNRIP1	2	67284171	69320051	3352	29	0.0103942	0.00265273	0.00763798	EUR Subclass-IN PVALB
ENSG00000169604	ANTXR1	2	68013176	70249327	2819	40	0.0626662	6.57066e-14	4.80708e-13	EUR Subclass-IN PVALB
ENSG00000198380	GFPT1	2	68319780	70387250	2711	10	0.0367631	1.15905e-08	5.75771e-08	EUR Subclass-IN PVALB
ENSG00000196975	ANXA4	2	68644425	70827112	3069	21	0.0617163	9.91304e-14	7.1617e-13	EUR Subclass-IN PVALB
ENSG00000087338	GMCL1	2	68829660	70881384	2786	18	0.0905236	7.28241e-20	7.42421e-19	EUR Subclass-IN PVALB
ENSG00000059728	MXD1	2	68897688	70942945	2777	63	0.0265376	1.50086e-06	6.09389e-06	EUR Subclass-IN PVALB
ENSG00000179818	PCBP1-AS1	2	68960104	71103220	2937	57	0.086074	4.84859e-19	4.6976e-18	EUR Subclass-IN PVALB
ENSG00000258881	ENSG00000258881	2	69939318	71995336	3271	31	0.179438	3.5521e-40	8.31424e-39	EUR Subclass-IN PVALB
ENSG00000144031	ANKRD53	2	69978380	71985499	3215	40	0.10561	2.52168e-23	3.06084e-22	EUR Subclass-IN PVALB
ENSG00000124383	MPHOSPH10	2	70130632	72150101	3296	8	0.0242914	4.25775e-06	1.64858e-05	EUR Subclass-IN PVALB
ENSG00000124374	PAIP2B	2	70182738	72227103	3336	21	0.029379	3.89309e-07	1.67722e-06	EUR Subclass-IN PVALB
ENSG00000075292	ZNF638	2	70276561	72435069	3469	22	0.0465444	1.19508e-10	6.91241e-10	EUR Subclass-IN PVALB
ENSG00000135636	DYSF	2	70453561	72686763	3345	17	0.140886	4.3879e-31	7.40033e-30	EUR Subclass-IN PVALB
ENSG00000144036	EXOC6B	2	71175984	73826041	3002	27	0.0494666	3.85363e-11	2.31449e-10	EUR Subclass-IN PVALB
ENSG00000116127	ALMS1	2	72385758	74625166	1990	13	0.117268	1.39378e-25	1.89542e-24	EUR Subclass-IN PVALB
ENSG00000163016	ALMS1P1	2	72641083	74697509	1814	29	0.209584	2.60149e-47	7.91349e-46	EUR Subclass-IN PVALB
ENSG00000144034	TPRKB	2	72729104	74737400	1823	24	0.050226	1.89696e-11	1.16826e-10	EUR Subclass-IN PVALB
ENSG00000217702	ENSG00000217702	2	73123965	75135640	1963	10	0.149866	7.18351e-33	1.28815e-31	EUR Subclass-IN PVALB
ENSG00000163170	BOLA3	2	73135400	75147912	1969	8	0.109967	1.70818e-24	2.20145e-23	EUR Subclass-IN PVALB
ENSG00000225439	BOLA3-AS1	2	73148007	75151952	1944	24	0.0640132	3.42266e-14	2.54363e-13	EUR Subclass-IN PVALB
ENSG00000114978	MOB1A	2	73152528	75178898	1972	7	0.0113923	0.00172737	0.00506681	EUR Subclass-IN PVALB
ENSG00000264324	ENSG00000264324	2	73211604	75363377	2259	13	0.053249	4.91806e-12	3.18413e-11	EUR Subclass-IN PVALB
ENSG00000159239	ENSG00000159239	2	73393836	75421662	2217	12	0.014104	0.000441459	0.00137688	EUR Subclass-IN PVALB
ENSG00000135622	SEMA4F	2	73654228	75683853	2390	15	0.0225147	8.96888e-06	3.35191e-05	EUR Subclass-IN PVALB
ENSG00000115353	TACR1	2	74046463	76199520	2938	16	0.24198	8.04306e-56	3.23163e-54	EUR Subclass-IN PVALB
ENSG00000270571	ENSG00000270571	2	74154366	76189949	2799	27	0.0800029	8.30793e-18	7.53884e-17	EUR Subclass-IN PVALB
ENSG00000115364	MRPL19	2	74646783	76690851	3301	37	0.162172	7.3915e-36	1.45573e-34	EUR Subclass-IN PVALB
ENSG00000005436	GCFC2	2	74652000	76710985	3338	26	0.108171	1.24675e-23	1.53817e-22	EUR Subclass-IN PVALB
ENSG00000287474	ENSG00000287474	2	74799974	77208703	4051	85	0.0207445	2.2321e-05	7.99755e-05	EUR Subclass-IN PVALB
ENSG00000287172	ENSG00000287172	2	75185020	77399490	3859	34	0.0131401	0.000720297	0.00219418	EUR Subclass-IN PVALB
ENSG00000234653	LRRTM4-AS1	2	75985965	78009791	3545	23	0.173229	2.31755e-38	5.02536e-37	EUR Subclass-IN PVALB
ENSG00000227088	ENSG00000227088	2	76652025	79290469	4253	46	0.102274	2.40606e-22	2.78989e-21	EUR Subclass-IN PVALB
ENSG00000066032	CTNNA2	2	78185231	81648861	5138	41	0.0134907	0.000652513	0.00199823	EUR Subclass-IN PVALB
ENSG00000152284	TCF7L1	2	84133392	86310387	2528	41	0.0333788	6.56679e-08	3.03068e-07	EUR Subclass-IN PVALB
ENSG00000115486	GGCX	2	84544720	86561547	2099	8	0.0187611	5.42675e-05	0.000186523	EUR Subclass-IN PVALB
ENSG00000068654	POLR1A	2	85020216	87106155	1494	15	0.0163917	0.000165821	0.000542991	EUR Subclass-IN PVALB
ENSG00000132305	IMMT	2	85143932	87195472	1314	63	0.125942	9.6039e-28	1.42889e-26	EUR Subclass-IN PVALB
ENSG00000068615	REEP1	2	85213993	87338083	1184	6	0.0274598	8.90857e-07	3.70316e-06	EUR Subclass-IN PVALB
ENSG00000170485	NPAS2	2	99820139	101996829	2116	31	0.013648	0.000598078	0.00183902	EUR Subclass-IN PVALB
ENSG00000071082	RPL31	2	100002229	102024032	2182	7	0.0170288	0.000118177	0.000392798	EUR Subclass-IN PVALB
ENSG00000175874	CREG2	2	100345550	102387503	2806	10	0.0142125	0.000452229	0.00140901	EUR Subclass-IN PVALB
ENSG00000224509	MRPS9-AS2	2	103936241	106038496	3323	26	0.23474	4.71508e-54	1.80289e-52	EUR Subclass-IN PVALB
ENSG00000135972	MRPS9	2	104038069	106099960	3287	57	0.0101192	0.00318289	0.00909475	EUR Subclass-IN PVALB
ENSG00000234162	ENSG00000234162	2	104874509	106962386	3589	29	0.113121	1.31313e-24	1.69668e-23	EUR Subclass-IN PVALB
ENSG00000115652	UXS1	2	105093308	107194301	3734	64	0.024018	4.98798e-06	1.91699e-05	EUR Subclass-IN PVALB
ENSG00000233339	ENSG00000233339	2	105179542	107183797	3625	41	0.0119256	0.00130222	0.00386958	EUR Subclass-IN PVALB
ENSG00000144057	ST6GAL2	2	105801600	107887108	3248	20	0.0424787	6.7606e-10	3.70231e-09	EUR Subclass-IN PVALB
ENSG00000286218	ENSG00000286218	2	105933739	107996534	3161	40	0.517569	3.27517e-155	9.46462e-153	EUR Subclass-IN PVALB
ENSG00000237880	LINC01885	2	106382715	108748270	3395	33	0.18406	5.43387e-41	1.32341e-39	EUR Subclass-IN PVALB
ENSG00000135968	GCC2	2	107449191	109509415	2722	50	0.0237362	4.84571e-06	1.8647e-05	EUR Subclass-IN PVALB
ENSG00000169756	LIMS1	2	107534355	109687246	2818	64	0.0201331	3.01503e-05	0.000106254	EUR Subclass-IN PVALB
ENSG00000186522	SEPTIN10	2	108542799	110614143	1642	19	0.114595	2.3829e-25	3.19713e-24	EUR Subclass-IN PVALB
ENSG00000285016	ENSG00000285016	2	110429324	112699033	1979	19	0.0101927	0.0030363	0.00869407	EUR Subclass-IN PVALB
ENSG00000153208	MERTK	2	110898607	113029561	2157	56	0.321289	8.46482e-79	6.11543e-77	EUR Subclass-IN PVALB
ENSG00000153214	TMEM87B	2	111055269	113119318	2137	22	0.0454743	2.0328e-10	1.15499e-09	EUR Subclass-IN PVALB
ENSG00000144152	FBLN7	2	111138385	113188218	2166	74	0.287094	2.18405e-69	1.28705e-67	EUR Subclass-IN PVALB
ENSG00000144161	ZC3H8	2	111211529	113255136	2181	7	0.0172631	0.000107258	0.000357931	EUR Subclass-IN PVALB
ENSG00000188177	ZC3H6	2	111275597	113340063	2236	22	0.0468901	1.02203e-10	5.95271e-10	EUR Subclass-IN PVALB
ENSG00000169629	RGPD8	2	111368369	113434488	2353	55	0.172227	1.32847e-38	2.89738e-37	EUR Subclass-IN PVALB
ENSG00000114999	TTL	2	111482156	113541739	2353	22	0.0185467	6.10383e-05	0.000208792	EUR Subclass-IN PVALB
ENSG00000125630	POLR1B	2	111541915	113579818	2333	21	0.0981625	2.55052e-21	2.80165e-20	EUR Subclass-IN PVALB
ENSG00000243389	ENSG00000243389	2	111589040	113614431	2334	18	0.105215	6.36655e-23	7.58684e-22	EUR Subclass-IN PVALB
ENSG00000189223	PAX8-AS1	2	112211421	114276581	2587	68	0.367217	8.36562e-94	8.00702e-92	EUR Subclass-IN PVALB
ENSG00000125618	PAX8	2	112215997	114278921	2587	20	0.279002	1.69709e-66	9.27353e-65	EUR Subclass-IN PVALB
ENSG00000136682	CBWD2	2	112437691	114496204	2655	5	0.200531	8.98644e-46	2.58696e-44	EUR Subclass-IN PVALB
ENSG00000146556	WASH2P	2	112588550	114599043	2629	14	0.0129236	0.000839259	0.00253805	EUR Subclass-IN PVALB
ENSG00000279267	ENSG00000279267	2	112605867	114607908	2618	30	0.0305457	2.34829e-07	1.0294e-06	EUR Subclass-IN PVALB
ENSG00000240356	RPL23AP7	2	112610502	114627090	2629	49	0.120751	1.38554e-26	1.96049e-25	EUR Subclass-IN PVALB
ENSG00000144134	RABL2A	2	112627229	114643396	2616	49	0.0208122	1.906e-05	6.88662e-05	EUR Subclass-IN PVALB
ENSG00000115084	SLC35F5	2	112705011	114756693	2648	36	0.298605	3.58503e-72	2.25407e-70	EUR Subclass-IN PVALB
ENSG00000286776	ENSG00000286776	2	114079354	116099092	2487	28	0.0371621	1.09778e-08	5.4696e-08	EUR Subclass-IN PVALB
ENSG00000235026	DPP10-AS1	2	114126622	116161384	2583	4	0.0120441	0.00114881	0.0034341	EUR Subclass-IN PVALB
ENSG00000238207	ENSG00000238207	2	116754139	118804174	3087	15	0.0335169	6.25278e-08	2.89555e-07	EUR Subclass-IN PVALB
ENSG00000088205	DDX18	2	116814691	118832377	3094	37	0.106466	2.82718e-23	3.42061e-22	EUR Subclass-IN PVALB
ENSG00000236255	ENSG00000236255	2	116833937	118841658	3074	23	0.0769894	4.91643e-17	4.31538e-16	EUR Subclass-IN PVALB
ENSG00000125629	INSIG2	2	117088452	119110997	3150	4	0.0214592	1.60568e-05	5.84471e-05	EUR Subclass-IN PVALB
ENSG00000144120	TMEM177	2	118679167	120686507	2943	32	0.0723968	7.05449e-16	5.82141e-15	EUR Subclass-IN PVALB
ENSG00000115109	EPB41L5	2	119013077	121179119	3111	48	0.15019	2.91599e-33	5.31134e-32	EUR Subclass-IN PVALB
ENSG00000228400	ENSG00000228400	2	123011984	125025173	3489	24	0.0986208	1.42057e-21	1.57775e-20	EUR Subclass-IN PVALB
ENSG00000155052	CNTNAP5	2	123025287	125921219	4864	21	0.0168104	0.000131964	0.000436598	EUR Subclass-IN PVALB
ENSG00000136717	BIN1	2	126048027	128107288	3474	11	0.0242312	4.25896e-06	1.64862e-05	EUR Subclass-IN PVALB
ENSG00000163161	ERCC3	2	126257290	128294166	3459	16	0.0331066	6.9862e-08	3.21832e-07	EUR Subclass-IN PVALB
ENSG00000286145	ENSG00000286145	2	126294212	128375075	3552	3	0.0363072	1.70948e-08	8.35306e-08	EUR Subclass-IN PVALB
ENSG00000163166	IWS1	2	126436207	128526886	3567	2	0.0109419	0.00213088	0.00619477	EUR Subclass-IN PVALB
ENSG00000136720	HS6ST1	2	127236716	129318868	3341	32	0.0194386	4.05219e-05	0.000141216	EUR Subclass-IN PVALB
ENSG00000225449	RAB6C-AS1	2	128966592	130980466	2089	31	0.0419954	1.00715e-09	5.45581e-09	EUR Subclass-IN PVALB
ENSG00000136699	SMPD4	2	129151392	131182750	1934	11	0.0297411	2.88881e-07	1.25608e-06	EUR Subclass-IN PVALB
ENSG00000152082	MZT2B	2	129181737	131190729	1890	16	0.0175025	9.9198e-05	0.000332141	EUR Subclass-IN PVALB
ENSG00000072135	PTPN18	2	129356045	131375405	1708	19	0.0138476	0.000538119	0.00166351	EUR Subclass-IN PVALB
ENSG00000152102	FAM168B	2	130047876	132093460	1374	11	0.0148244	0.000346902	0.001094	EUR Subclass-IN PVALB
ENSG00000173272	MZT2A	2	130464900	132492743	1419	16	0.110406	2.77003e-24	3.53355e-23	EUR Subclass-IN PVALB
ENSG00000152117	SMPD4BP	2	130492813	132521573	1479	62	0.411817	6.13863e-110	8.31037e-108	EUR Subclass-IN PVALB
ENSG00000287151	C2orf27A	2	130647990	132767404	1770	29	0.0899179	9.73443e-20	9.79767e-19	EUR Subclass-IN PVALB
ENSG00000235615	ENSG00000235615	2	130964731	132979873	1717	47	0.0829179	3.17937e-18	2.95829e-17	EUR Subclass-IN PVALB
ENSG00000236485	LINC01945	2	130983937	132994161	1709	78	0.0780833	1.72937e-17	1.5487e-16	EUR Subclass-IN PVALB
ENSG00000287414	ENSG00000287414	2	131010195	133017000	1706	49	0.0232561	6.3069e-06	2.39449e-05	EUR Subclass-IN PVALB
ENSG00000227745	ENSG00000227745	2	131132856	133139429	1782	66	0.0827298	4.63718e-18	4.26195e-17	EUR Subclass-IN PVALB
ENSG00000163046	ANKRD30BL	2	131147591	133257969	1964	56	0.0616776	1.13581e-13	8.15469e-13	EUR Subclass-IN PVALB
ENSG00000286833	ENSG00000286833	2	131347473	133365130	1992	9	0.0110644	0.0019825	0.00578018	EUR Subclass-IN PVALB
ENSG00000183840	GPR39	2	131416805	133646582	2357	31	0.107763	2.17207e-23	2.65364e-22	EUR Subclass-IN PVALB
ENSG00000176771	NCKAP5	2	131671788	134568463	3537	66	0.0457586	2.03298e-10	1.15499e-09	EUR Subclass-IN PVALB
ENSG00000152127	MGAT5	2	133119983	135454621	3083	18	0.0156786	0.00023079	0.000743425	EUR Subclass-IN PVALB
ENSG00000152128	TMEM163	2	133455759	135719000	2835	20	0.0311984	1.75593e-07	7.78587e-07	EUR Subclass-IN PVALB
ENSG00000224043	CCNT2-AS1	2	133735464	135918710	2596	22	0.107185	1.13918e-23	1.40777e-22	EUR Subclass-IN PVALB
ENSG00000153086	ACMSD	2	133838616	135902034	2346	23	0.103816	1.20542e-22	1.41958e-21	EUR Subclass-IN PVALB
ENSG00000082258	CCNT2	2	133918235	135959342	2255	20	0.0346301	3.48869e-08	1.65534e-07	EUR Subclass-IN PVALB
ENSG00000115839	RAB3GAP1	2	134052292	136176394	2216	38	0.0139849	0.000511383	0.00158412	EUR Subclass-IN PVALB
ENSG00000121988	ZRANB3	2	134136916	136531218	2552	36	0.0282731	6.19313e-07	2.61931e-06	EUR Subclass-IN PVALB
ENSG00000144224	UBXN4	2	134741734	136785056	2078	5	0.0135855	0.000627151	0.00192566	EUR Subclass-IN PVALB
ENSG00000144229	THSD7B	2	135765545	138677718	4195	65	0.0906471	1.04579e-19	1.05048e-18	EUR Subclass-IN PVALB
ENSG00000144227	NXPH2	2	137669157	139780390	3354	110	0.0652979	2.32181e-14	1.74624e-13	EUR Subclass-IN PVALB
ENSG00000168702	LRP1B	2	139231423	143131016	7344	38	0.217496	1.92872e-49	6.17972e-48	EUR Subclass-IN PVALB
ENSG00000121989	ACVR2A	2	146844517	148930826	2317	21	0.049402	2.98604e-11	1.81152e-10	EUR Subclass-IN PVALB
ENSG00000115947	ORC4	2	146930396	149021604	2317	49	0.105126	6.82498e-23	8.12027e-22	EUR Subclass-IN PVALB
ENSG00000150556	LYPD6B	2	148038107	150215262	2785	40	0.0544229	3.60793e-12	2.35621e-11	EUR Subclass-IN PVALB
ENSG00000187123	LYPD6	2	148329985	150474138	2767	50	0.0631851	5.37504e-14	3.95935e-13	EUR Subclass-IN PVALB
ENSG00000231969	MMADHC-DT	2	148587196	151047447	3397	4	0.0108607	0.00213137	0.00619498	EUR Subclass-IN PVALB
ENSG00000080345	RIF1	2	150409883	152508013	3045	18	0.0153662	0.000266587	0.000851977	EUR Subclass-IN PVALB
ENSG00000183091	NEB	2	150485336	152734487	3312	41	0.136276	8.60936e-30	1.3941e-28	EUR Subclass-IN PVALB
ENSG00000162980	ARL5A	2	150788984	152828492	3028	32	0.0520354	1.16145e-11	7.29339e-11	EUR Subclass-IN PVALB
ENSG00000225214	ENSG00000225214	2	151098328	153109202	2826	28	0.0161285	0.000165978	0.000543389	EUR Subclass-IN PVALB
ENSG00000144278	GALNT13	2	152871922	155453979	3819	57	0.125483	1.23377e-27	1.832e-26	EUR Subclass-IN PVALB
ENSG00000287900	ENSG00000287900	2	153688296	155697817	2989	9	0.0112521	0.00172696	0.00506658	EUR Subclass-IN PVALB
ENSG00000226383	LINC01876	2	155011530	157254950	2645	28	0.144865	5.82883e-32	1.0173e-30	EUR Subclass-IN PVALB
ENSG00000007001	UPP2	2	156876702	159136154	3014	26	0.0398242	3.20077e-09	1.67239e-08	EUR Subclass-IN PVALB
ENSG00000227480	CCDC148-AS1	2	157166650	159236169	2891	26	0.0472808	1.01267e-10	5.90052e-10	EUR Subclass-IN PVALB
ENSG00000153237	CCDC148	2	157171073	159456753	3303	44	0.0586844	5.18323e-13	3.57943e-12	EUR Subclass-IN PVALB
ENSG00000144283	PKP4	2	157456952	159682879	3477	69	0.109984	7.78165e-24	9.72836e-23	EUR Subclass-IN PVALB
ENSG00000204380	PKP4-AS1	2	157658337	159735002	3410	6	0.020976	1.91646e-05	6.92275e-05	EUR Subclass-IN PVALB
ENSG00000196151	WDSUB1	2	158235798	160286703	3626	83	0.33989	2.72085e-85	2.22208e-83	EUR Subclass-IN PVALB
ENSG00000123636	BAZ2B	2	158318979	160616569	3874	49	0.0266395	1.4711e-06	5.97789e-06	EUR Subclass-IN PVALB
ENSG00000153246	PLA2R1	2	158932006	161062615	3401	40	0.0468927	1.25046e-10	7.22162e-10	EUR Subclass-IN PVALB
ENSG00000197635	DPP4	2	160992245	163074394	2127	34	0.0534722	5.21703e-12	3.36465e-11	EUR Subclass-IN PVALB
ENSG00000184611	KCNH7	2	161371407	163838767	2469	19	0.0117461	0.00141984	0.00420246	EUR Subclass-IN PVALB
ENSG00000182263	FIGN	2	162593396	164736012	2306	54	0.0289744	5.11218e-07	2.17931e-06	EUR Subclass-IN PVALB
ENSG00000082438	COBLL1	2	163653624	165843679	2472	33	0.0551244	1.81656e-12	1.21107e-11	EUR Subclass-IN PVALB
ENSG00000236283	ENSG00000236283	2	163840661	166208261	2873	85	0.05503	2.51913e-12	1.66395e-11	EUR Subclass-IN PVALB
ENSG00000169507	SLC38A11	2	163896186	165955525	2398	29	0.036299	1.58333e-08	7.77795e-08	EUR Subclass-IN PVALB
ENSG00000153253	SCN3A	2	164087526	166204050	2636	16	0.0164511	0.000159347	0.000522362	EUR Subclass-IN PVALB
ENSG00000136531	SCN2A	2	164194993	166392310	2838	6	0.0183883	6.37231e-05	0.000217382	EUR Subclass-IN PVALB
ENSG00000115339	GALNT3	2	164747588	166794659	3092	29	0.384732	6.51397e-101	7.41556e-99	EUR Subclass-IN PVALB
ENSG00000229195	ENSG00000229195	2	164794857	166846091	3046	24	0.425779	3.32948e-115	5.05375e-113	EUR Subclass-IN PVALB
ENSG00000123607	TTC21B	2	164857475	166953851	3064	41	0.0532226	5.65252e-12	3.62838e-11	EUR Subclass-IN PVALB
ENSG00000224490	TTC21B-AS1	2	164933857	166949891	2956	39	0.041239	1.79718e-09	9.5631e-09	EUR Subclass-IN PVALB
ENSG00000236107	SCN1A-AS1	2	164957188	167390771	3637	56	0.113906	8.31397e-25	1.08544e-23	EUR Subclass-IN PVALB
ENSG00000144285	SCN1A	2	164984641	167149214	3187	81	0.291817	8.72236e-71	5.28512e-69	EUR Subclass-IN PVALB
ENSG00000136546	SCN7A	2	165403573	167611482	3277	51	0.0445803	3.64606e-10	2.03829e-09	EUR Subclass-IN PVALB
ENSG00000172292	CERS6	2	167456249	169775134	3553	57	0.0766016	7.85472e-17	6.8109e-16	EUR Subclass-IN PVALB
ENSG00000138399	FASTKD1	2	168528508	170573875	3385	34	0.0308821	1.95167e-07	8.62327e-07	EUR Subclass-IN PVALB
ENSG00000154479	CCDC173	2	168645425	170694405	3456	24	0.044199	3.83186e-10	2.13898e-09	EUR Subclass-IN PVALB
ENSG00000213160	KLHL23	2	168694488	170776989	3515	20	0.0738171	2.88287e-16	2.41342e-15	EUR Subclass-IN PVALB
ENSG00000144357	UBR3	2	168827454	171084131	3706	15	0.0387372	4.05087e-09	2.09832e-08	EUR Subclass-IN PVALB
ENSG00000071909	MYO3B	2	169178145	171655171	4071	54	0.198982	8.71795e-45	2.41706e-43	EUR Subclass-IN PVALB
ENSG00000231898	MYO3B-AS1	2	169332085	171408564	3373	11	0.0143763	0.000426821	0.00133372	EUR Subclass-IN PVALB
ENSG00000128683	GAD1	2	169813213	171861151	3161	27	0.0352391	2.91151e-08	1.39468e-07	EUR Subclass-IN PVALB
ENSG00000077380	DYNC1I2	2	170687409	172750158	3141	24	0.23384	8.77044e-54	3.32812e-52	EUR Subclass-IN PVALB
ENSG00000115840	SLC25A12	2	170783405	172999859	3291	26	0.0677696	5.95151e-15	4.64589e-14	EUR Subclass-IN PVALB
ENSG00000128708	HAT1	2	170922448	172983686	3096	15	0.0487542	4.89034e-11	2.91384e-10	EUR Subclass-IN PVALB
ENSG00000172878	METAP1D	2	170999943	173082430	3187	39	0.0342945	4.10456e-08	1.9311e-07	EUR Subclass-IN PVALB
ENSG00000225205	ENSG00000225205	2	171480840	173556596	3506	50	0.016133	0.000188208	0.000612299	EUR Subclass-IN PVALB
ENSG00000091428	RAPGEF4	2	171735274	174052893	3823	39	0.0253107	2.74924e-06	1.08319e-05	EUR Subclass-IN PVALB
ENSG00000138433	CIR1	2	173348022	175395712	2670	49	0.0515215	1.30413e-11	8.14851e-11	EUR Subclass-IN PVALB
ENSG00000144306	SCRN3	2	173395730	175429575	2603	40	0.279819	4.22946e-67	2.35393e-65	EUR Subclass-IN PVALB
ENSG00000154518	ATP5MC3	2	174176258	176181710	2677	16	0.0249995	2.88606e-06	1.13472e-05	EUR Subclass-IN PVALB
ENSG00000128654	MTX2	2	175269395	177338025	3067	6	0.0291551	4.20155e-07	1.80442e-06	EUR Subclass-IN PVALB
ENSG00000230552	ENSG00000230552	2	175723614	177819310	3145	17	0.0184612	6.45341e-05	0.000219999	EUR Subclass-IN PVALB
ENSG00000116044	NFE2L2	2	176227595	178392697	3304	24	0.0730535	3.34033e-16	2.79017e-15	EUR Subclass-IN PVALB
ENSG00000018510	AGPS	2	176392746	178567024	3296	33	0.0978125	2.59521e-21	2.84866e-20	EUR Subclass-IN PVALB
ENSG00000079156	OSBPL6	2	177194481	179402893	3087	10	0.0269299	1.273e-06	5.20553e-06	EUR Subclass-IN PVALB
ENSG00000180228	PRKRA	2	177431292	179451512	2902	31	0.0962619	7.00632e-22	7.92205e-21	EUR Subclass-IN PVALB
ENSG00000187231	SESTD1	2	178101678	180264832	3249	23	0.254137	1.6047e-59	7.13425e-58	EUR Subclass-IN PVALB
ENSG00000144331	ZNF385B	2	178441982	180861612	3570	21	0.0209878	1.77961e-05	6.44702e-05	EUR Subclass-IN PVALB
ENSG00000204262	COL5A2	2	188031898	190225312	847	12	0.0494611	3.20781e-11	1.94057e-10	EUR Subclass-IN PVALB
ENSG00000115368	WDR75	2	188441446	190475552	1158	63	0.0433191	5.57428e-10	3.07168e-09	EUR Subclass-IN PVALB
ENSG00000138449	SLC40A1	2	188560590	190583758	1270	6	0.0202925	2.70781e-05	9.59902e-05	EUR Subclass-IN PVALB
ENSG00000138381	ASNSD1	2	188661385	190670831	1359	22	0.0315402	1.31474e-07	5.91867e-07	EUR Subclass-IN PVALB
ENSG00000198130	HIBCH	2	189189735	191344193	1993	44	0.0855059	1.00049e-18	9.55776e-18	EUR Subclass-IN PVALB
ENSG00000151689	INPP1	2	189343570	191371665	2011	80	0.562858	2.28128e-179	1.49047e-176	EUR Subclass-IN PVALB
ENSG00000151690	MFSD6	2	189408355	191509205	2127	30	0.0631066	5.82656e-14	4.28145e-13	EUR Subclass-IN PVALB
ENSG00000233654	ENSG00000233654	2	189534855	191569776	2048	11	0.0208517	1.9235e-05	6.94652e-05	EUR Subclass-IN PVALB
ENSG00000284052	ENSG00000284052	2	189607660	191649840	2099	53	0.0389915	4.68727e-09	2.41466e-08	EUR Subclass-IN PVALB
ENSG00000115419	GLS	2	189880821	191965552	2174	48	0.0407893	1.48757e-09	7.97493e-09	EUR Subclass-IN PVALB
ENSG00000231858	ENSG00000231858	2	190021526	192032314	2074	18	0.0352123	2.93568e-08	1.40358e-07	EUR Subclass-IN PVALB
ENSG00000138378	STAT4	2	190029576	192151596	2187	54	0.247218	2.09203e-57	8.75682e-56	EUR Subclass-IN PVALB
ENSG00000288064	ENSG00000288064	2	190045458	192065345	2081	65	0.0467525	1.3602e-10	7.84333e-10	EUR Subclass-IN PVALB
ENSG00000227542	ENSG00000227542	2	190229165	192246172	1982	28	0.207084	3.6148e-47	1.09076e-45	EUR Subclass-IN PVALB
ENSG00000128641	MYO1B	2	190245185	192425389	2037	15	0.0643228	2.72051e-14	2.03424e-13	EUR Subclass-IN PVALB
ENSG00000196950	SLC39A10	2	194575977	196737702	2798	29	0.0185391	6.13378e-05	0.000209721	EUR Subclass-IN PVALB
ENSG00000118997	DNAH7	2	194737703	197068837	2963	13	0.0472969	6.60636e-11	3.90534e-10	EUR Subclass-IN PVALB
ENSG00000119041	GTF3C3	2	195763035	197799725	2104	69	0.0165358	0.000151135	0.000497286	EUR Subclass-IN PVALB
ENSG00000065413	ANKRD44	2	195967017	198311173	2486	99	0.231211	3.76976e-53	1.37641e-51	EUR Subclass-IN PVALB
ENSG00000115524	SF3B1	2	196388515	198435079	2060	22	0.0568839	1.03096e-12	6.98164e-12	EUR Subclass-IN PVALB
ENSG00000144381	HSPD1	2	196486584	198516737	1958	52	0.0595837	2.53031e-13	1.77595e-12	EUR Subclass-IN PVALB
ENSG00000222017	ENSG00000222017	2	196693106	198774823	1932	21	0.028652	6.0103e-07	2.547e-06	EUR Subclass-IN PVALB
ENSG00000226124	FTCDNL1	2	198760544	200851192	2340	74	0.201564	2.13742e-45	6.08314e-44	EUR Subclass-IN PVALB
ENSG00000162971	TYW5	2	198928913	200955736	2226	44	0.0528235	7.88657e-12	5.00894e-11	EUR Subclass-IN PVALB
ENSG00000196141	SPATS2L	2	199305881	201482264	2435	43	0.0627888	7.69505e-14	5.59426e-13	EUR Subclass-IN PVALB
ENSG00000163535	SGO2	2	199510008	201584096	2479	21	0.0105903	0.00246319	0.00711542	EUR Subclass-IN PVALB
ENSG00000240344	PPIL3	2	199870907	201889303	2517	10	0.0244591	3.87258e-06	1.50526e-05	EUR Subclass-IN PVALB
ENSG00000064012	CASP8	2	200233443	202287711	2604	13	0.0684719	4.39179e-15	3.45707e-14	EUR Subclass-IN PVALB
ENSG00000155749	FLACC1	2	200288271	202357398	2581	22	0.0188641	5.07623e-05	0.000175196	EUR Subclass-IN PVALB
ENSG00000115993	TRAK2	2	200377207	202451500	2542	34	0.032665	8.64902e-08	3.94802e-07	EUR Subclass-IN PVALB
ENSG00000082146	STRADB	2	200387858	202480846	2543	9	0.0160118	0.000181158	0.000590128	EUR Subclass-IN PVALB
ENSG00000082126	MPP4	2	200644870	202698694	2365	8	0.0346765	3.67211e-08	1.73689e-07	EUR Subclass-IN PVALB
ENSG00000003393	ALS2	2	200700267	202782112	2326	28	0.11094	2.59682e-24	3.31824e-23	EUR Subclass-IN PVALB
ENSG00000138395	CDK15	2	200790461	202895550	2289	13	0.0270951	1.0346e-06	4.26878e-06	EUR Subclass-IN PVALB
ENSG00000286223	ENSG00000286223	2	201302122	203303614	2142	58	0.0196698	3.68247e-05	0.000128719	EUR Subclass-IN PVALB
ENSG00000163596	ICA1L	2	201773150	203871766	2090	50	0.0180747	7.65744e-05	0.000259631	EUR Subclass-IN PVALB
ENSG00000138380	CARF	2	201912214	203988263	2078	87	0.0514261	1.44254e-11	8.98718e-11	EUR Subclass-IN PVALB
ENSG00000225610	ENSG00000225610	2	204989585	207000858	2782	16	0.0174287	0.000101653	0.000340059	EUR Subclass-IN PVALB
ENSG00000114933	INO80D	2	204993721	207086303	2901	22	0.0994908	7.90469e-22	8.89766e-21	EUR Subclass-IN PVALB
ENSG00000231955	ENSG00000231955	2	205115547	207122323	2825	25	0.229351	1.01307e-52	3.64196e-51	EUR Subclass-IN PVALB
ENSG00000204186	ZDBF2	2	205274663	207314427	2869	13	0.0257776	2.13339e-06	8.50133e-06	EUR Subclass-IN PVALB
ENSG00000114948	ADAM23	2	205443532	207621127	2943	8	0.032795	7.37366e-08	3.39161e-07	EUR Subclass-IN PVALB
ENSG00000138400	MDH1B	2	205737763	207765328	2789	19	0.123986	1.83312e-27	2.69534e-26	EUR Subclass-IN PVALB
ENSG00000229321	ENSG00000229321	2	205798325	207926876	2870	63	0.0846767	1.73565e-18	1.63521e-17	EUR Subclass-IN PVALB
ENSG00000144410	CPO	2	205939518	207969474	2811	5	0.0438273	4.64382e-10	2.57501e-09	EUR Subclass-IN PVALB
ENSG00000144401	METTL21A	2	206580631	208625928	2898	50	0.0256925	2.06882e-06	8.25934e-06	EUR Subclass-IN PVALB
ENSG00000188674	C2orf80	2	207165343	209190030	2696	54	0.0335426	5.91662e-08	2.74411e-07	EUR Subclass-IN PVALB
ENSG00000078018	MAP2	2	208424047	210734118	2999	19	0.0153704	0.000261458	0.000836475	EUR Subclass-IN PVALB
ENSG00000197713	RPE	2	209002565	211022260	2756	4	0.0198165	3.27707e-05	0.000115084	EUR Subclass-IN PVALB
ENSG00000144445	KANSL1L	2	209021421	211171409	2924	51	0.0444258	4.16298e-10	2.31521e-09	EUR Subclass-IN PVALB
ENSG00000279317	ENSG00000279317	2	209171518	211233976	2805	41	0.0156209	0.000242337	0.000778953	EUR Subclass-IN PVALB
ENSG00000115361	ACADL	2	209187126	211225447	2760	26	0.0490818	3.97878e-11	2.38679e-10	EUR Subclass-IN PVALB
ENSG00000234281	LANCL1-AS1	2	209324759	211469246	2752	31	0.0675145	5.53036e-15	4.32837e-14	EUR Subclass-IN PVALB
ENSG00000115365	LANCL1	2	209431249	211477652	2528	29	0.182875	3.17894e-41	7.80554e-40	EUR Subclass-IN PVALB
ENSG00000144451	SPAG16	2	212284379	215410501	4794	63	0.0280041	7.1247e-07	2.99225e-06	EUR Subclass-IN PVALB
ENSG00000174453	VWC2L	2	213411054	215578976	3293	55	0.0513202	1.20803e-11	7.57641e-11	EUR Subclass-IN PVALB
ENSG00000138376	BARD1	2	213725646	215809683	3319	31	0.219476	4.75096e-50	1.55202e-48	EUR Subclass-IN PVALB
ENSG00000229267	SNHG31	2	213810181	215963575	3480	12	0.522192	2.62739e-157	8.0575e-155	EUR Subclass-IN PVALB
ENSG00000144452	ABCA12	2	213931542	216138626	3438	17	0.323721	4.10841e-80	3.07149e-78	EUR Subclass-IN PVALB
ENSG00000227769	ENSG00000227769	2	214004782	216085488	3225	38	0.405932	1.31896e-108	1.7386e-106	EUR Subclass-IN PVALB
ENSG00000286836	ENSG00000286836	2	214178791	216310947	3265	24	0.0318185	1.08694e-07	4.92266e-07	EUR Subclass-IN PVALB
ENSG00000138363	ATIC	2	214311956	216349773	3144	12	0.0678093	6.1547e-15	4.79454e-14	EUR Subclass-IN PVALB
ENSG00000115414	FN1	2	214360440	216436073	3190	61	0.170602	5.01741e-38	1.07709e-36	EUR Subclass-IN PVALB
ENSG00000118242	MREG	2	214942584	217034096	3067	24	0.0177513	8.98183e-05	0.000302488	EUR Subclass-IN PVALB
ENSG00000079246	XRCC5	2	215107464	217206303	3152	20	0.0198918	3.24689e-05	0.000114158	EUR Subclass-IN PVALB
ENSG00000279348	ENSG00000279348	2	215211404	217213519	3017	5	0.0211672	1.60596e-05	5.84471e-05	EUR Subclass-IN PVALB
ENSG00000260804	LINC01963	2	215217045	217220192	3020	11	0.0502348	1.86797e-11	1.15182e-10	EUR Subclass-IN PVALB
ENSG00000144583	MARCHF4	2	215257865	217372483	3137	4	0.0578278	6.62265e-13	4.55463e-12	EUR Subclass-IN PVALB
ENSG00000197756	RPL37A	2	215498825	217579180	3129	50	0.0133551	0.000669562	0.00204544	EUR Subclass-IN PVALB
ENSG00000231672	DIRC3	2	216284019	218756593	3277	66	0.0245493	3.79945e-06	1.4776e-05	EUR Subclass-IN PVALB
ENSG00000079308	TNS1	2	216799588	219033982	2751	22	0.0411829	1.64863e-09	8.80803e-09	EUR Subclass-IN PVALB
ENSG00000163466	ARPC2	2	217217141	219254356	2294	19	0.193691	1.96354e-43	5.23157e-42	EUR Subclass-IN PVALB
ENSG00000127838	PNKD	2	217270392	219346793	2375	14	0.0145221	0.000396494	0.00124335	EUR Subclass-IN PVALB
ENSG00000228135	LINC01494	2	217900811	219930636	2139	8	0.0174407	9.6084e-05	0.000322649	EUR Subclass-IN PVALB
ENSG00000135924	DNAJB2	2	218279342	220286898	2398	6	0.012613	0.000970407	0.00291704	EUR Subclass-IN PVALB
ENSG00000054356	PTPRN	2	218289623	220309648	2443	22	0.0240359	4.78428e-06	1.84248e-05	EUR Subclass-IN PVALB
ENSG00000123992	DNPEP	2	218372043	220400022	2532	10	0.0238367	4.94815e-06	1.90217e-05	EUR Subclass-IN PVALB
ENSG00000072195	SPEG	2	218434843	220493629	2680	10	0.0504106	1.40625e-11	8.76832e-11	EUR Subclass-IN PVALB
ENSG00000124006	OBSL1	2	218550728	220571859	2728	28	0.066443	1.13059e-14	8.66363e-14	EUR Subclass-IN PVALB
ENSG00000123999	INHA	2	218569162	220575711	2715	5	0.0252913	2.5775e-06	1.01819e-05	EUR Subclass-IN PVALB
ENSG00000116120	FARSB	2	221566899	223656092	2895	29	0.0535752	5.79219e-12	3.71328e-11	EUR Subclass-IN PVALB
ENSG00000144460	NYAP2	2	224399710	226654018	3176	18	0.0142739	0.000432402	0.00135003	EUR Subclass-IN PVALB
ENSG00000169031	COL4A3	2	226164624	228314792	3582	75	0.0256957	1.98161e-06	7.94284e-06	EUR Subclass-IN PVALB
ENSG00000236432	MFF-DT	2	226221052	228325711	3554	60	0.0370583	1.09359e-08	5.45121e-08	EUR Subclass-IN PVALB
ENSG00000135917	SLC19A3	2	226683763	228718028	3409	20	0.0541913	3.73007e-12	2.43386e-11	EUR Subclass-IN PVALB
ENSG00000153820	SPHKAP	2	226979955	229181687	3907	119	0.103024	2.59849e-22	3.00828e-21	EUR Subclass-IN PVALB
ENSG00000187957	DNER	2	228357629	230714555	3868	70	0.0734482	4.54427e-16	3.77484e-15	EUR Subclass-IN PVALB
ENSG00000153832	FBXO36	2	228922302	231013119	3530	8	0.0187225	5.7267e-05	0.000196563	EUR Subclass-IN PVALB
ENSG00000204128	C2orf72	2	230037523	232049719	3228	17	0.0620934	8.86183e-14	6.41768e-13	EUR Subclass-IN PVALB
ENSG00000261829	ENSG00000261829	2	230052040	232052637	3217	7	0.0361126	1.69769e-08	8.30173e-08	EUR Subclass-IN PVALB
ENSG00000115053	NCL	2	230453531	232483641	3057	7	0.0113791	0.00169661	0.00498142	EUR Subclass-IN PVALB
ENSG00000283491	ENSG00000283491	2	230497090	232507256	2989	42	0.401604	6.18019e-106	7.87031e-104	EUR Subclass-IN PVALB
ENSG00000163273	NPPC	2	230921809	232926396	2818	24	0.0272067	1.10942e-06	4.56359e-06	EUR Subclass-IN PVALB
ENSG00000135930	EIF4E2	2	231550674	233583644	2926	10	0.0209011	1.96027e-05	7.06742e-05	EUR Subclass-IN PVALB
ENSG00000115468	EFHD1	2	231606057	233682780	2944	4	0.103381	1.71381e-22	2.00196e-21	EUR Subclass-IN PVALB
ENSG00000085978	ATG16L1	2	232210051	234295674	3259	16	0.0214459	1.55812e-05	5.6816e-05	EUR Subclass-IN PVALB
ENSG00000085982	USP40	2	232475520	234566782	3382	7	0.285423	7.36584e-68	4.17685e-66	EUR Subclass-IN PVALB
ENSG00000132321	IQCA1	2	235324147	237507535	2922	10	0.0856946	1.24606e-18	1.1821e-17	EUR Subclass-IN PVALB
ENSG00000227107	ENSG00000227107	2	236612977	238626525	3620	21	0.116321	2.08491e-25	2.81141e-24	EUR Subclass-IN PVALB
ENSG00000124831	LRRFIP1	2	236627587	238813682	3930	62	0.0416535	1.39244e-09	7.48363e-09	EUR Subclass-IN PVALB
ENSG00000186235	LINC02610	2	237224552	239231699	3731	31	0.0717113	3.47207e-16	2.89699e-15	EUR Subclass-IN PVALB
ENSG00000225057	ENSG00000225057	2	237231684	239255633	3759	19	0.0123066	0.00107749	0.00322603	EUR Subclass-IN PVALB
ENSG00000234279	LINC01937	2	237554541	239740849	4064	106	0.124935	3.83629e-27	5.56447e-26	EUR Subclass-IN PVALB
ENSG00000130414	NDUFA10	2	238892450	241025743	3907	8	0.0228588	7.80225e-06	2.93331e-05	EUR Subclass-IN PVALB
ENSG00000063660	GPC1	2	239435663	241468076	3420	38	0.102327	2.97648e-22	3.44323e-21	EUR Subclass-IN PVALB
ENSG00000144504	ANKMY1	2	239479422	241569209	3486	16	0.0140027	0.000482247	0.00149819	EUR Subclass-IN PVALB
ENSG00000162804	SNED1	2	239998618	242095568	2778	22	0.0664652	1.03892e-14	7.97333e-14	EUR Subclass-IN PVALB
ENSG00000225521	SNED1-AS1	2	240015599	242064116	2739	17	0.09116	7.80535e-20	7.93042e-19	EUR Subclass-IN PVALB
ENSG00000122085	MTERF4	2	240072169	242102332	2665	39	0.10647	2.26314e-23	2.7604e-22	EUR Subclass-IN PVALB
ENSG00000115687	PASK	2	240106099	242150264	2605	13	0.0137842	0.000549232	0.00169682	EUR Subclass-IN PVALB
ENSG00000168385	SEPTIN2	2	240315100	242354027	2113	50	0.179658	3.00509e-40	7.07798e-39	EUR Subclass-IN PVALB
ENSG00000006607	FARP2	2	240356285	242494841	2047	44	0.240102	2.30355e-55	9.10935e-54	EUR Subclass-IN PVALB
ENSG00000176946	THAP4	2	240584405	242637158	1644	14	0.0879883	2.54848e-19	2.50957e-18	EUR Subclass-IN PVALB
ENSG00000180902	D2HGDH	2	240734602	242768816	1394	52	0.0155149	0.000242762	0.000779984	EUR Subclass-IN PVALB
ENSG00000233806	LINC01237	2	240881363	243078722	1190	38	0.124659	2.68025e-27	3.91411e-26	EUR Subclass-IN PVALB
ENSG00000220804	LINC01881	2	241088633	243175997	916	124	0.13114	1.37277e-28	2.1399e-27	EUR Subclass-IN PVALB
ENSG00000196476	C20orf96	20	0	1290778	2017	12	0.123579	6.45666e-27	9.26688e-26	EUR Subclass-IN PVALB
ENSG00000101255	TRIB3	20	0	1397559	2200	9	0.0388335	4.88878e-09	2.51588e-08	EUR Subclass-IN PVALB
ENSG00000101282	RSPO4	20	0	2002311	3177	26	0.092194	3.68999e-20	3.8162e-19	EUR Subclass-IN PVALB
ENSG00000286787	ENSG00000286787	20	23874	2118467	3369	53	0.0909399	7.73767e-20	7.87231e-19	EUR Subclass-IN PVALB
ENSG00000101298	SNPH	20	266280	2309328	3320	6	0.0350579	2.59311e-08	1.24773e-07	EUR Subclass-IN PVALB
ENSG00000125775	SDCBP2	20	309909	2329139	3251	25	0.0203647	2.57969e-05	9.17515e-05	EUR Subclass-IN PVALB
ENSG00000274322	ENSG00000274322	20	317571	2393096	3384	57	0.0108937	0.00218825	0.00635293	EUR Subclass-IN PVALB
ENSG00000234684	SDCBP2-AS1	20	325405	2378735	3347	24	0.0344003	4.17704e-08	1.96397e-07	EUR Subclass-IN PVALB
ENSG00000223750	SIRPB3P	20	665283	2708200	3405	52	0.125732	1.95239e-27	2.86229e-26	EUR Subclass-IN PVALB
ENSG00000286288	ENSG00000286288	20	729038	2817765	3479	52	0.092512	3.71166e-20	3.83598e-19	EUR Subclass-IN PVALB
ENSG00000256566	ENSG00000256566	20	1467212	3508907	3074	6	0.0725803	3.57135e-16	2.97487e-15	EUR Subclass-IN PVALB
ENSG00000132670	PTPRA	20	1873420	4039076	3233	12	0.0244699	3.91226e-06	1.51911e-05	EUR Subclass-IN PVALB
ENSG00000185019	UBOX5	20	2107573	4160196	3252	61	0.0247392	3.34883e-06	1.30988e-05	EUR Subclass-IN PVALB
ENSG00000088854	C20orf194	20	2249306	4407669	3419	27	0.0329831	6.34378e-08	2.93334e-07	EUR Subclass-IN PVALB
ENSG00000101224	CDC25B	20	2786772	4806121	3384	95	0.0152667	0.000284838	0.00090741	EUR Subclass-IN PVALB
ENSG00000101236	RNF24	20	2927309	5015558	3526	46	0.118704	8.7967e-26	1.20171e-24	EUR Subclass-IN PVALB
ENSG00000252096	ENSG00000252096	20	3868984	5869118	3473	5	0.0147331	0.000341901	0.00107959	EUR Subclass-IN PVALB
ENSG00000266908	ENSG00000266908	20	4318268	6503189	3758	44	0.0532575	6.71716e-12	4.27526e-11	EUR Subclass-IN PVALB
ENSG00000226995	LINC00658	20	4426892	6471094	3508	85	0.124743	3.51441e-27	5.1124e-26	EUR Subclass-IN PVALB
ENSG00000205181	LINC00654	20	4482736	6526709	3524	33	0.14158	3.33348e-31	5.64738e-30	EUR Subclass-IN PVALB
ENSG00000171984	SHLD1	20	4750393	6864395	3463	33	0.0361302	1.71055e-08	8.35372e-08	EUR Subclass-IN PVALB
ENSG00000125827	TMX4	20	6977346	9019805	3181	25	0.205027	3.57978e-46	1.05065e-44	EUR Subclass-IN PVALB
ENSG00000182621	PLCB1	20	7077251	9968360	4203	30	0.0695874	2.74883e-15	2.19599e-14	EUR Subclass-IN PVALB
ENSG00000101333	PLCB4	20	8068763	10481242	3662	32	0.0434997	5.61488e-10	3.09179e-09	EUR Subclass-IN PVALB
ENSG00000125863	MKKS	20	9401009	11434222	3174	17	0.0182679	6.71813e-05	0.000228764	EUR Subclass-IN PVALB
ENSG00000149346	SLX4IP	20	9435305	11636829	3459	36	0.0375104	9.41203e-09	4.71763e-08	EUR Subclass-IN PVALB
ENSG00000132640	BTBD3	20	10890723	12926609	3363	33	0.0127975	0.000890008	0.00268611	EUR Subclass-IN PVALB
ENSG00000101230	ISM1	20	12221274	14300651	3309	2	0.016507	0.000157586	0.000517268	EUR Subclass-IN PVALB
ENSG00000101247	NDUFAF5	20	12785007	14821580	3087	12	0.024731	3.56101e-06	1.38846e-05	EUR Subclass-IN PVALB
ENSG00000172264	MACROD2	20	12995369	17053197	6924	37	0.0229593	7.83106e-06	2.94089e-05	EUR Subclass-IN PVALB
ENSG00000286546	ENSG00000286546	20	14892355	16985876	3910	47	0.0111106	0.00195712	0.00571061	EUR Subclass-IN PVALB
ENSG00000089177	KIF16B	20	15272104	17573448	4268	30	0.135736	9.65498e-30	1.55838e-28	EUR Subclass-IN PVALB
ENSG00000125870	SNRPB2	20	15729961	17742564	3709	23	0.0169624	0.000130056	0.000430474	EUR Subclass-IN PVALB
ENSG00000089006	SNX5	20	16941597	18968980	3681	15	0.0188079	5.34032e-05	0.000183847	EUR Subclass-IN PVALB
ENSG00000089091	DZANK1	20	17383367	19467281	3637	71	0.0387469	5.48123e-09	2.80444e-08	EUR Subclass-IN PVALB
ENSG00000101310	SEC23B	20	17507520	19561415	3577	30	0.177259	1.95949e-39	4.43452e-38	EUR Subclass-IN PVALB
ENSG00000132669	RIN2	20	18757606	21002457	3251	43	0.0642353	3.48457e-14	2.58709e-13	EUR Subclass-IN PVALB
ENSG00000089101	CFAP61	20	19052514	21360703	3158	80	0.12307	9.3497e-27	1.33173e-25	EUR Subclass-IN PVALB
ENSG00000188559	RALGAPA2	20	19389530	21712644	2991	17	0.102532	2.97979e-22	3.44441e-21	EUR Subclass-IN PVALB
ENSG00000088970	KIZ	20	20125983	22246622	2310	16	0.063492	4.88658e-14	3.60662e-13	EUR Subclass-IN PVALB
ENSG00000125814	NAPB	20	22374519	24421519	3330	68	0.0261801	1.55e-06	6.28321e-06	EUR Subclass-IN PVALB
ENSG00000197586	ENTPD6	20	24195693	26228075	2903	26	0.0151616	0.000296053	0.000941741	EUR Subclass-IN PVALB
ENSG00000101004	NINL	20	24452697	26585531	2425	25	0.028702	5.45538e-07	2.32035e-06	EUR Subclass-IN PVALB
ENSG00000213742	ZNF337-AS1	20	24624045	26689032	2265	54	0.0509974	1.69634e-11	1.04901e-10	EUR Subclass-IN PVALB
ENSG00000130684	ZNF337	20	24673195	26696853	2178	25	0.0190289	4.25725e-05	0.000148163	EUR Subclass-IN PVALB
ENSG00000175170	FAM182B	20	24762384	26868225	1974	89	0.164655	1.78915e-36	3.6088e-35	EUR Subclass-IN PVALB
ENSG00000125804	FAM182A	20	24985210	27086917	1470	96	0.41815	1.97509e-112	2.88152e-110	EUR Subclass-IN PVALB
ENSG00000231934	FAM242A	20	29323367	31362276	260	15	0.0662906	1.20886e-14	9.24457e-14	EUR Subclass-IN PVALB
ENSG00000149531	FRG1BP	20	29377372	31399257	317	27	0.0946083	1.30321e-20	1.37814e-19	EUR Subclass-IN PVALB
ENSG00000277112	ANKRD20A21P	20	29656033	31723932	690	69	0.114068	9.72361e-25	1.26289e-23	EUR Subclass-IN PVALB
ENSG00000171552	BCL2L1	20	30664452	32723989	1590	23	0.0875388	2.75108e-19	2.70376e-18	EUR Subclass-IN PVALB
ENSG00000236559	BCL2L1-AS1	20	30686216	32716825	1572	9	0.0120279	0.00128855	0.00383048	EUR Subclass-IN PVALB
ENSG00000131044	TTLL9	20	30870702	32944963	1895	14	0.024759	3.40489e-06	1.33035e-05	EUR Subclass-IN PVALB
ENSG00000226239	ENSG00000226239	20	31005671	33031591	2022	24	0.0316482	1.28705e-07	5.79751e-07	EUR Subclass-IN PVALB
ENSG00000101331	CCM2L	20	31010438	33032180	2025	64	0.0290572	4.80955e-07	2.05672e-06	EUR Subclass-IN PVALB
ENSG00000285382	ENSG00000285382	20	31632183	33743567	2106	5	0.0161006	0.000186321	0.000606421	EUR Subclass-IN PVALB
ENSG00000088305	DNMT3B	20	31762385	33809356	2027	32	0.0142388	0.000455449	0.00141786	EUR Subclass-IN PVALB
ENSG00000078747	ITCH	20	33363241	35540748	381	8	0.0170055	0.000126477	0.000419088	EUR Subclass-IN PVALB
ENSG00000101460	MAP1LC3A	20	33546854	35560345	298	32	0.0305936	2.32787e-07	1.02104e-06	EUR Subclass-IN PVALB
ENSG00000088340	FER1L4	20	34558737	36607562	71	9	0.0113487	0.00163477	0.00480645	EUR Subclass-IN PVALB
ENSG00000149636	DSN1	20	35751791	37773818	1321	4	0.0335755	4.4885e-08	2.10711e-07	EUR Subclass-IN PVALB
ENSG00000149639	SOGA1	20	35777447	37863538	1418	18	0.0625403	7.43336e-14	5.41188e-13	EUR Subclass-IN PVALB
ENSG00000053438	NNAT	20	36521206	38523690	2193	26	0.0760415	5.17755e-17	4.53398e-16	EUR Subclass-IN PVALB
ENSG00000132821	VSTM2L	20	36903111	38945350	2642	39	0.0349184	3.08031e-08	1.46899e-07	EUR Subclass-IN PVALB
ENSG00000224635	ENSG00000224635	20	37404893	39416797	2640	22	0.332067	2.13703e-82	1.69017e-80	EUR Subclass-IN PVALB
ENSG00000196756	SNHG17	20	37419638	39435409	2647	10	0.0449476	2.91759e-10	1.64205e-09	EUR Subclass-IN PVALB
ENSG00000101442	ACTR5	20	37748460	39772520	2684	13	0.0131236	0.000763676	0.00231974	EUR Subclass-IN PVALB
ENSG00000101452	DHX35	20	37962299	40039723	2706	11	0.0556053	2.07142e-12	1.37731e-11	EUR Subclass-IN PVALB
ENSG00000204103	MAFB	20	39685848	41689236	2456	5	0.0187335	5.28069e-05	0.00018196	EUR Subclass-IN PVALB
ENSG00000277611	ENSG00000277611	20	42540171	44569498	2811	33	0.0360274	1.8008e-08	8.78022e-08	EUR Subclass-IN PVALB
ENSG00000101052	IFT52	20	42590937	44647299	2801	15	0.0166968	0.000145319	0.000478675	EUR Subclass-IN PVALB
ENSG00000168734	PKIG	20	43531785	45624247	2723	25	0.0420887	1.06218e-09	5.74152e-09	EUR Subclass-IN PVALB
ENSG00000132832	ENSG00000132832	20	43656451	45696096	2652	36	0.226535	1.10292e-51	3.82762e-50	EUR Subclass-IN PVALB
ENSG00000286100	ENSG00000286100	20	43864435	45885604	2778	52	0.545014	4.71866e-169	2.14871e-166	EUR Subclass-IN PVALB
ENSG00000101104	PABPC1L	20	43910060	45959035	2807	78	0.0110113	0.00205313	0.00597798	EUR Subclass-IN PVALB
ENSG00000101109	STK4	20	43966479	46080021	2883	78	0.0521437	1.00399e-11	6.3417e-11	EUR Subclass-IN PVALB
ENSG00000124155	PIGT	20	44416084	46456934	2677	45	0.040891	2.08155e-09	1.10216e-08	EUR Subclass-IN PVALB
ENSG00000101443	WFDC2	20	44469753	46481532	2670	7	0.0311535	1.79844e-07	7.96732e-07	EUR Subclass-IN PVALB
ENSG00000124257	NEURL2	20	44888625	46891208	2844	35	0.0656541	1.28907e-14	9.83292e-14	EUR Subclass-IN PVALB
ENSG00000064601	CTSA	20	44890144	46898949	2857	8	0.0442178	3.37795e-10	1.89546e-09	EUR Subclass-IN PVALB
ENSG00000124140	SLC12A5	20	45021690	47060150	2964	27	0.118934	8.21127e-26	1.12892e-24	EUR Subclass-IN PVALB
ENSG00000149654	CDH22	20	45173739	47308498	3124	65	0.0485904	4.24131e-11	2.53921e-10	EUR Subclass-IN PVALB
ENSG00000215452	ZNF663P	20	45414228	47459276	2940	29	0.170921	4.71988e-38	1.01467e-36	EUR Subclass-IN PVALB
ENSG00000283757	ENSG00000283757	20	45455033	47496731	2940	29	0.124334	4.26985e-27	6.18141e-26	EUR Subclass-IN PVALB
ENSG00000198185	ZNF334	20	45499630	47513559	2874	15	0.083107	3.81726e-18	3.52997e-17	EUR Subclass-IN PVALB
ENSG00000158296	SLC13A3	20	45557823	47684467	2987	22	0.131258	1.07932e-28	1.68421e-27	EUR Subclass-IN PVALB
ENSG00000124126	PREX1	20	47624252	49827999	3440	12	0.0536084	4.11468e-12	2.67436e-11	EUR Subclass-IN PVALB
ENSG00000124212	PTGIS	20	48503874	50568137	3012	25	0.30895	1.6213e-75	1.07802e-73	EUR Subclass-IN PVALB
ENSG00000197818	SLC9A8	20	48812713	50892242	3010	13	0.223299	1.48376e-51	5.10215e-50	EUR Subclass-IN PVALB
ENSG00000124226	RNF114	20	48936336	50953885	2889	12	0.113053	9.23235e-25	1.20116e-23	EUR Subclass-IN PVALB
ENSG00000124171	PARD6B	20	49731580	51756795	3057	7	0.0237305	5.75889e-06	2.19753e-05	EUR Subclass-IN PVALB
ENSG00000124243	BCAS4	20	49794894	51877177	3265	44	0.140011	8.07527e-31	1.3498e-29	EUR Subclass-IN PVALB
ENSG00000020256	ZFP64	20	51051663	53204308	3499	36	0.0804856	1.3041e-17	1.17557e-16	EUR Subclass-IN PVALB
ENSG00000287511	ENSG00000287511	20	51072685	53096480	3323	16	0.0494285	3.85015e-11	2.31332e-10	EUR Subclass-IN PVALB
ENSG00000101134	DOK5	20	53475593	55651169	3473	10	0.0397298	3.39732e-09	1.77324e-08	EUR Subclass-IN PVALB
ENSG00000087589	CASS4	20	55412112	57460387	3563	12	0.0543803	3.79841e-12	2.47523e-11	EUR Subclass-IN PVALB
ENSG00000124225	PMEPA1	20	56648392	58711536	3639	21	0.0118214	0.00143154	0.0042346	EUR Subclass-IN PVALB
ENSG00000101158	NELFCD	20	57981208	59995133	2728	14	0.0148115	0.000288405	0.000917998	EUR Subclass-IN PVALB
ENSG00000132825	PPP1R3D	20	58936663	60940305	2881	5	0.0165461	0.000134805	0.000445623	EUR Subclass-IN PVALB
ENSG00000228340	MIR646HG	20	59087826	61653784	4159	25	0.217779	1.50409e-50	5.04507e-49	EUR Subclass-IN PVALB
ENSG00000101181	MTG2	20	61183028	63203568	3842	8	0.0646284	2.99429e-14	2.23302e-13	EUR Subclass-IN PVALB
ENSG00000130703	OSBPL2	20	61231922	63296213	3929	24	0.0509772	1.33195e-11	8.31887e-11	EUR Subclass-IN PVALB
ENSG00000130702	LAMA5	20	61307955	63367312	3945	62	0.0398049	2.13934e-09	1.13197e-08	EUR Subclass-IN PVALB
ENSG00000101187	SLCO4A1	20	61642503	63685785	3960	78	0.0796261	1.60654e-17	1.44214e-16	EUR Subclass-IN PVALB
ENSG00000060491	OGFR	20	61804835	63814000	3834	15	0.0915587	4.01639e-20	4.14806e-19	EUR Subclass-IN PVALB
ENSG00000101190	TCFL5	20	61841005	63861822	3847	41	0.128404	5.78719e-28	8.75771e-27	EUR Subclass-IN PVALB
ENSG00000101204	CHRNA4	20	62343223	64378401	3562	81	0.017715	9.10516e-05	0.000306572	EUR Subclass-IN PVALB
ENSG00000196700	ZNF512B	20	62956704	64969930	2395	5	0.0544113	2.34769e-12	1.55276e-11	EUR Subclass-IN PVALB
ENSG00000171703	TCEA2	20	63049836	65072347	2190	5	0.0156674	0.000235708	0.000758693	EUR Subclass-IN PVALB
ENSG00000203880	PCMTD2	20	63255695	65287821	1775	36	0.0393018	4.26111e-09	2.20419e-08	EUR Subclass-IN PVALB
ENSG00000149656	LINC00266-1	20	63290385	65313132	1709	15	0.0669129	9.15632e-15	7.056e-14	EUR Subclass-IN PVALB
ENSG00000215559	ANKRD20A11P	21	12909574	14980437	1979	82	0.352365	1.40764e-88	1.24427e-86	EUR Subclass-IN PVALB
ENSG00000224905	ENSG00000224905	21	13027419	15144468	2182	72	0.201641	7.75432e-46	2.24085e-44	EUR Subclass-IN PVALB
ENSG00000188992	LIPI	21	13108813	15210955	2280	52	0.281794	1.41179e-69	8.35236e-68	EUR Subclass-IN PVALB
ENSG00000185272	RBM11	21	13216130	15228372	2310	29	0.149993	6.31694e-33	1.13546e-31	EUR Subclass-IN PVALB
ENSG00000232884	ENSG00000232884	21	13676698	15763090	2852	13	0.0163988	0.000159325	0.000522362	EUR Subclass-IN PVALB
ENSG00000215386	MIR99AHG	21	14928296	17645467	2972	4	0.0184698	5.88983e-05	0.000201839	EUR Subclass-IN PVALB
ENSG00000154640	BTG3	21	16593653	18612945	2824	23	0.0118201	0.00143445	0.00424238	EUR Subclass-IN PVALB
ENSG00000222042	ENSG00000222042	21	24169431	26361868	3162	17	0.0671461	8.69455e-15	6.70703e-14	EUR Subclass-IN PVALB
ENSG00000185433	LINC00158	21	24385388	26431701	2909	16	0.0287931	5.09376e-07	2.17321e-06	EUR Subclass-IN PVALB
ENSG00000154721	JAM2	21	24639258	26717562	3004	4	0.0134328	0.000657818	0.00201324	EUR Subclass-IN PVALB
ENSG00000232692	ENSG00000232692	21	25378552	27471698	3289	10	0.0510674	1.77886e-11	1.09868e-10	EUR Subclass-IN PVALB
ENSG00000197934	CYYR1-AS1	21	25393635	27569252	3384	31	0.218022	5.76968e-50	1.88071e-48	EUR Subclass-IN PVALB
ENSG00000166265	CYYR1	21	25466209	27573286	3304	38	0.143576	2.32539e-31	3.972e-30	EUR Subclass-IN PVALB
ENSG00000223563	ENSG00000223563	21	25889376	27939742	3269	24	0.0691362	3.41365e-15	2.70126e-14	EUR Subclass-IN PVALB
ENSG00000232079	LINC01697	21	27048404	29137611	3354	62	0.0590567	3.52865e-13	2.4617e-12	EUR Subclass-IN PVALB
ENSG00000236532	LINC01695	21	27116094	29228667	3351	60	0.110927	3.29118e-24	4.18061e-23	EUR Subclass-IN PVALB
ENSG00000232855	ENSG00000232855	21	27328738	29674848	3484	65	0.325075	4.9818e-80	3.70602e-78	EUR Subclass-IN PVALB
ENSG00000156239	N6AMT1	21	27872191	29885371	2928	10	0.013516	0.000619539	0.00190346	EUR Subclass-IN PVALB
ENSG00000198862	LTN1	21	27928144	29992956	3007	23	0.0249803	3.0449e-06	1.19529e-05	EUR Subclass-IN PVALB
ENSG00000156253	RWDD2B	21	28004384	30019360	2942	45	0.0989008	1.82721e-21	2.01745e-20	EUR Subclass-IN PVALB
ENSG00000156273	BACH1	21	28194071	30630751	3659	35	0.0290439	4.86712e-07	2.08074e-06	EUR Subclass-IN PVALB
ENSG00000142149	HUNK	21	30873020	33044633	3205	53	0.0114764	0.00150681	0.00444762	EUR Subclass-IN PVALB
ENSG00000142207	URB1	21	31311018	33393012	3184	22	0.0630067	6.83914e-14	4.9962e-13	EUR Subclass-IN PVALB
ENSG00000265590	CFAP298-TCP10L	21	31402511	33612865	3232	80	0.0667814	1.00856e-14	7.75226e-14	EUR Subclass-IN PVALB
ENSG00000205930	C21orf62-AS1	21	31772100	33955437	2931	34	0.090558	1.06256e-19	1.06661e-18	EUR Subclass-IN PVALB
ENSG00000142166	IFNAR1	21	32324429	34359864	2570	6	0.0162136	0.000162783	0.000533277	EUR Subclass-IN PVALB
ENSG00000159128	IFNGR2	21	32403413	34479348	2487	16	0.0200857	2.99291e-05	0.000105549	EUR Subclass-IN PVALB
ENSG00000142188	TMEM50B	21	32432485	34479974	2432	23	0.174982	8.22676e-39	1.81799e-37	EUR Subclass-IN PVALB
ENSG00000180509	KCNE1	21	33446688	35512214	2505	9	0.0922084	3.20615e-20	3.32497e-19	EUR Subclass-IN PVALB
ENSG00000230212	ENSG00000230212	21	35069642	37126640	3586	19	0.0681264	5.14237e-15	4.0289e-14	EUR Subclass-IN PVALB
ENSG00000236830	CBR3-AS1	21	35131767	37175815	3550	21	0.114309	6.78525e-25	8.8972e-24	EUR Subclass-IN PVALB
ENSG00000159231	CBR3	21	35135079	37146562	3505	23	0.061431	1.21941e-13	8.73824e-13	EUR Subclass-IN PVALB
ENSG00000142197	DOP1B	21	35156782	37294274	3657	19	0.0508885	1.8156e-11	1.12045e-10	EUR Subclass-IN PVALB
ENSG00000159256	MORC3	21	35320189	37386148	3512	17	0.110249	5.90351e-24	7.41739e-23	EUR Subclass-IN PVALB
ENSG00000159267	HLCS	21	35748626	37990236	3648	28	0.052722	6.0631e-12	3.87703e-11	EUR Subclass-IN PVALB
ENSG00000224790	ENSG00000224790	21	35966461	37975164	3407	21	0.133441	3.32032e-29	5.27426e-28	EUR Subclass-IN PVALB
ENSG00000185808	PIGP	21	36062846	38073170	3331	78	0.138727	1.67428e-30	2.76477e-29	EUR Subclass-IN PVALB
ENSG00000182670	TTC3	21	36073226	38203112	3471	29	0.299978	1.27953e-72	8.07875e-71	EUR Subclass-IN PVALB
ENSG00000228677	TTC3-AS1	21	36187666	38193926	3197	17	0.0495558	3.2667e-11	1.9754e-10	EUR Subclass-IN PVALB
ENSG00000157542	KCNJ6	21	36607373	39121345	3831	17	0.018693	5.35022e-05	0.000184145	EUR Subclass-IN PVALB
ENSG00000157554	ERG	21	37380027	39661780	3597	25	0.0278763	8.20969e-07	3.42686e-06	EUR Subclass-IN PVALB
ENSG00000205622	ENSG00000205622	21	37812878	39956467	3373	27	0.016169	0.000189437	0.000616163	EUR Subclass-IN PVALB
ENSG00000235888	ENSG00000235888	21	37988569	40062894	3340	55	0.209125	2.70516e-47	8.2122e-46	EUR Subclass-IN PVALB
ENSG00000183527	PSMG1	21	38174769	40183488	3354	25	0.0554397	2.34053e-12	1.54871e-11	EUR Subclass-IN PVALB
ENSG00000185658	BRWD1	21	38184176	40321559	3591	33	0.0742371	2.73565e-16	2.29657e-15	EUR Subclass-IN PVALB
ENSG00000272991	ENSG00000272991	21	38184469	40184899	3352	19	0.0127038	0.000918057	0.00276577	EUR Subclass-IN PVALB
ENSG00000205581	HMGN1	21	38342315	40349647	3334	31	0.0146793	0.00036057	0.00113567	EUR Subclass-IN PVALB
ENSG00000285815	GET1-SH3BGR	21	38380332	40515506	3562	31	0.202671	8.07909e-46	2.33022e-44	EUR Subclass-IN PVALB
ENSG00000157578	LCA5L	21	38405728	40445805	3384	50	0.416918	6.39659e-112	9.24246e-110	EUR Subclass-IN PVALB
ENSG00000183778	B3GALT5	21	38556442	40673137	3630	52	0.197768	1.4149e-44	3.90839e-43	EUR Subclass-IN PVALB
ENSG00000225330	ENSG00000225330	21	38630271	40726085	3587	8	0.0445394	3.32427e-10	1.86603e-09	EUR Subclass-IN PVALB
ENSG00000171587	DSCAM	21	39010999	41847158	5206	13	0.0271207	1.12708e-06	4.63003e-06	EUR Subclass-IN PVALB
ENSG00000182240	BACE2	21	40167801	42282530	4208	4	0.0215425	1.33702e-05	4.90392e-05	EUR Subclass-IN PVALB
ENSG00000157601	MX1	21	40420020	42470071	4241	70	0.235318	1.52523e-54	5.95316e-53	EUR Subclass-IN PVALB
ENSG00000141956	PRDM15	21	40798225	42879482	4372	35	0.0848679	1.54038e-18	1.45306e-17	EUR Subclass-IN PVALB
ENSG00000157617	C2CD2	21	40885112	42954018	4424	23	0.0199948	3.1643e-05	0.000111384	EUR Subclass-IN PVALB
ENSG00000160191	PDE9A	21	41653621	43775509	3565	69	0.119647	5.6396e-26	7.80352e-25	EUR Subclass-IN PVALB
ENSG00000225218	ENSG00000225218	21	41831040	43836477	3232	17	0.0517496	6.47634e-12	4.12547e-11	EUR Subclass-IN PVALB
ENSG00000160193	WDR4	21	41843094	43879568	3257	29	0.0405473	1.90194e-09	1.01062e-08	EUR Subclass-IN PVALB
ENSG00000160194	NDUFV3	21	41879644	43913304	3211	25	0.106405	1.67571e-23	2.05727e-22	EUR Subclass-IN PVALB
ENSG00000160201	U2AF1	21	42092956	44107570	2963	46	0.0269489	1.27306e-06	5.20553e-06	EUR Subclass-IN PVALB
ENSG00000160208	RRP1B	21	42659560	44696079	2376	46	0.0747523	1.82113e-16	1.54175e-15	EUR Subclass-IN PVALB
ENSG00000160218	TRAPPC10	21	43012309	45106552	2425	6	0.0203244	2.65291e-05	9.41775e-05	EUR Subclass-IN PVALB
ENSG00000160221	GATD3A	21	43133610	45210114	2542	14	0.110512	5.5483e-24	6.98863e-23	EUR Subclass-IN PVALB
ENSG00000141959	PFKL	21	43300051	45327376	2689	14	0.0372186	9.36313e-09	4.69469e-08	EUR Subclass-IN PVALB
ENSG00000142185	TRPM2	21	43350163	45443081	2867	80	0.0236879	5.82861e-06	2.22301e-05	EUR Subclass-IN PVALB
ENSG00000184787	UBE2G2	21	43768580	45801826	3063	30	0.0912197	4.63569e-20	4.77126e-19	EUR Subclass-IN PVALB
ENSG00000183255	PTTG1IP	21	43849585	45873903	2980	25	0.0603941	2.22681e-13	1.57174e-12	EUR Subclass-IN PVALB
ENSG00000160256	FAM207A	21	43940012	45976989	3068	41	0.107202	2.91061e-23	3.51872e-22	EUR Subclass-IN PVALB
ENSG00000276529	ENSG00000276529	21	43978832	45979274	3013	13	0.100072	8.48265e-22	9.5197e-21	EUR Subclass-IN PVALB
ENSG00000197381	ADARB1	21	44073853	46226560	3402	50	0.0343988	3.95896e-08	1.86493e-07	EUR Subclass-IN PVALB
ENSG00000223768	LINC00205	21	44288050	46297806	3450	22	0.101381	4.17022e-22	4.77636e-21	EUR Subclass-IN PVALB
ENSG00000173638	SLC19A1	21	44493572	46573365	3696	19	0.0712596	9.1829e-16	7.51178e-15	EUR Subclass-IN PVALB
ENSG00000142156	COL6A1	21	44981770	47005050	3013	40	0.428218	5.39341e-116	8.27008e-114	EUR Subclass-IN PVALB
ENSG00000160282	FTCD	21	45136160	47155579	2736	55	0.37059	4.01455e-95	3.96886e-93	EUR Subclass-IN PVALB
ENSG00000160284	SPATC1L	21	45161148	47184476	2709	36	0.189215	7.17175e-43	1.86453e-41	EUR Subclass-IN PVALB
ENSG00000160285	LSS	21	45188141	47228824	2668	14	0.118453	9.53016e-26	1.30072e-24	EUR Subclass-IN PVALB
ENSG00000215424	MCM3AP-AS1	21	45229196	47259390	2612	27	0.0123899	0.00105051	0.00314838	EUR Subclass-IN PVALB
ENSG00000160294	MCM3AP	21	45235133	47286297	2607	9	0.0106889	0.00234642	0.00678854	EUR Subclass-IN PVALB
ENSG00000182362	YBEY	21	45286342	47297751	2473	66	0.256748	5.59887e-60	2.51899e-58	EUR Subclass-IN PVALB
ENSG00000160299	PCNT	21	45324141	47445769	2419	49	0.0587177	4.77102e-13	3.3054e-12	EUR Subclass-IN PVALB
ENSG00000160305	DIP2A	21	45458891	47570015	2107	55	0.0221634	1.11134e-05	4.10828e-05	EUR Subclass-IN PVALB
ENSG00000160310	PRMT2	21	45635595	47665124	1825	51	0.0251368	2.74759e-06	1.08282e-05	EUR Subclass-IN PVALB
ENSG00000237438	CECR7	22	16036570	18060825	2230	8	0.0573615	8.75621e-13	5.96733e-12	EUR Subclass-IN PVALB
ENSG00000177663	IL17RA	22	16084954	18115694	2316	21	0.0903537	9.18553e-20	9.27004e-19	EUR Subclass-IN PVALB
ENSG00000069998	HDHD5	22	16137511	18165287	2390	21	0.26843	7.54669e-64	3.80551e-62	EUR Subclass-IN PVALB
ENSG00000185837	HDHD5-AS1	22	16159384	18165445	2390	12	0.0158802	0.000197196	0.000640291	EUR Subclass-IN PVALB
ENSG00000099954	CECR2	22	16359949	18558151	2390	10	0.027425	9.79368e-07	4.05538e-06	EUR Subclass-IN PVALB
ENSG00000015475	BID	22	16734138	18774770	2305	21	0.016458	0.000158353	0.000519444	EUR Subclass-IN PVALB
ENSG00000243156	MICAL3	22	16787649	19024561	2358	11	0.0947605	1.39275e-20	1.46973e-19	EUR Subclass-IN PVALB
ENSG00000286990	ENSG00000286990	22	16800722	18802035	2261	7	0.0969394	1.97316e-21	2.17699e-20	EUR Subclass-IN PVALB
ENSG00000274602	PI4KAP1	22	17533646	19577968	1989	46	0.0220082	1.2393e-05	4.56668e-05	EUR Subclass-IN PVALB
ENSG00000273032	DGCR5-1	22	17970439	20031242	2102	60	0.0401943	2.60674e-09	1.37107e-08	EUR Subclass-IN PVALB
ENSG00000070413	DGCR2	22	18036282	20122454	2101	53	0.0605835	2.16366e-13	1.5286e-12	EUR Subclass-IN PVALB
ENSG00000100075	SLC25A1	22	18175581	20178739	1982	20	0.0154311	0.000259303	0.00083029	EUR Subclass-IN PVALB
ENSG00000070371	CLTCL1	22	18179473	20291719	2147	52	0.138201	3.21218e-30	5.2581e-29	EUR Subclass-IN PVALB
ENSG00000185838	GNB1L	22	18783223	20854939	2830	7	0.0243875	3.88083e-06	1.50808e-05	EUR Subclass-IN PVALB
ENSG00000099889	ARVCF	22	18969896	21016823	3013	15	0.036073	1.95706e-08	9.50511e-08	EUR Subclass-IN PVALB
ENSG00000183597	TANGO2	22	19017014	21067164	3022	72	0.0100576	0.00323448	0.00923339	EUR Subclass-IN PVALB
ENSG00000236540	ENSG00000236540	22	19058030	21070569	2972	14	0.0170113	0.000122235	0.00040557	EUR Subclass-IN PVALB
ENSG00000243762	ENSG00000243762	22	19110821	21111875	2927	45	0.0151077	0.000290656	0.000924966	EUR Subclass-IN PVALB
ENSG00000185252	ZNF74	22	19394115	21408461	2564	21	0.0416313	1.4517e-09	7.79375e-09	EUR Subclass-IN PVALB
ENSG00000244486	SCARF2	22	19424584	21437826	2537	27	0.0398397	3.17787e-09	1.661e-08	EUR Subclass-IN PVALB
ENSG00000099910	KLHL22	22	19441519	21495844	2523	14	0.0307469	2.17209e-07	9.55505e-07	EUR Subclass-IN PVALB
ENSG00000099917	MED15	22	19495913	21587632	2504	12	0.0467479	9.89792e-11	5.77616e-10	EUR Subclass-IN PVALB
ENSG00000241973	PI4KA	22	19707691	21859417	2449	34	0.129578	1.73396e-28	2.69176e-27	EUR Subclass-IN PVALB
ENSG00000099937	SERPIND1	22	19774113	21787720	2280	51	0.0435297	5.90698e-10	3.24549e-09	EUR Subclass-IN PVALB
ENSG00000099949	LZTR1	22	19982269	21999032	2139	5	0.0346662	3.80728e-08	1.79686e-07	EUR Subclass-IN PVALB
ENSG00000099957	P2RX6	22	20009808	22028830	2134	15	0.0835231	3.48366e-18	3.22744e-17	EUR Subclass-IN PVALB
ENSG00000100034	PPM1F	22	20919425	22952848	1826	34	0.018811	5.09863e-05	0.000175889	EUR Subclass-IN PVALB
ENSG00000100038	TOP3B	22	20957025	22982813	1840	48	0.0446068	3.47483e-10	1.94546e-09	EUR Subclass-IN PVALB
ENSG00000286129	ENSG00000286129	22	21298124	23329122	2085	62	0.0780164	4.41372e-17	3.8832e-16	EUR Subclass-IN PVALB
ENSG00000100218	RSPH14	22	22059415	24145021	2674	12	0.070222	1.96415e-15	1.58259e-14	EUR Subclass-IN PVALB
ENSG00000186716	BCR	22	22179704	24318037	2631	31	0.0398961	2.56798e-09	1.35163e-08	EUR Subclass-IN PVALB
ENSG00000215478	CES5AP1	22	22359603	24387731	2548	28	0.108514	8.16277e-24	1.01963e-22	EUR Subclass-IN PVALB
ENSG00000133519	ZDHHC8P1	22	22390606	24402726	2510	69	0.170938	7.4537e-38	1.58202e-36	EUR Subclass-IN PVALB
ENSG00000272733	ENSG00000272733	22	22580880	24583859	2467	39	0.249102	7.53764e-58	3.19065e-56	EUR Subclass-IN PVALB
ENSG00000189269	DRICH1	22	22608452	24632321	2497	51	0.292645	4.26551e-70	2.53351e-68	EUR Subclass-IN PVALB
ENSG00000228315	GUSBP11	22	22638487	24717356	2578	56	0.109695	6.26569e-24	7.85931e-23	EUR Subclass-IN PVALB
ENSG00000099956	SMARCB1	22	22786931	24838009	2755	14	0.0576918	7.09785e-13	4.86585e-12	EUR Subclass-IN PVALB
ENSG00000251357	ENSG00000251357	22	22862188	24895223	2866	13	0.0186112	5.92489e-05	0.000202994	EUR Subclass-IN PVALB
ENSG00000099991	CABIN1	22	23011192	25178628	3124	33	0.110466	5.92541e-24	7.43869e-23	EUR Subclass-IN PVALB
ENSG00000197077	KIAA1671	22	23952716	26197448	3006	56	0.112054	1.79333e-24	2.30525e-23	EUR Subclass-IN PVALB
ENSG00000100058	CRYBB2P1	22	24448105	26520854	3184	69	0.274307	2.55565e-65	1.33811e-63	EUR Subclass-IN PVALB
ENSG00000100095	SEZ6L	22	25169462	27383597	3803	17	0.0106275	0.00244134	0.00705364	EUR Subclass-IN PVALB
ENSG00000128294	TPST2	22	25521996	27596717	3753	31	0.0100115	0.00328569	0.00936712	EUR Subclass-IN PVALB
ENSG00000206028	ENSG00000206028	22	25667693	27672654	3754	12	0.183166	7.58932e-41	1.83057e-39	EUR Subclass-IN PVALB
ENSG00000244625	MIATNB	22	25672747	27780893	3953	14	0.0536421	5.21964e-12	3.36489e-11	EUR Subclass-IN PVALB
ENSG00000223704	LINC01422	22	25858634	27968763	3849	19	0.0307906	1.93527e-07	8.55838e-07	EUR Subclass-IN PVALB
ENSG00000235954	TTC28-AS1	22	26919376	29008581	3140	20	0.0620434	1.0543e-13	7.59493e-13	EUR Subclass-IN PVALB
ENSG00000100154	TTC28	22	26978014	29679865	3793	9	0.0121097	0.00119346	0.00356258	EUR Subclass-IN PVALB
ENSG00000226471	ENSG00000226471	22	27800683	29848559	2257	38	0.190572	9.44082e-43	2.44178e-41	EUR Subclass-IN PVALB
ENSG00000185340	GAS2L1	22	28306582	30312785	2304	19	0.0468106	9.16731e-11	5.36856e-10	EUR Subclass-IN PVALB
ENSG00000225465	RFPL1S	22	28436534	30478868	2496	29	0.226994	2.23187e-52	7.94747e-51	EUR Subclass-IN PVALB
ENSG00000184117	NIPSNAP1	22	28554808	30581327	2558	17	0.0389205	4.9944e-09	2.56409e-08	EUR Subclass-IN PVALB
ENSG00000100325	ASCC2	22	28788609	30838304	2819	97	0.0315023	1.61751e-07	7.19076e-07	EUR Subclass-IN PVALB
ENSG00000100330	MTMR3	22	28883169	31030868	2854	8	0.0326326	8.92753e-08	4.07005e-07	EUR Subclass-IN PVALB
ENSG00000183963	SMTN	22	30064105	32104757	2932	17	0.0213203	1.58823e-05	5.78578e-05	EUR Subclass-IN PVALB
ENSG00000182541	LIMK2	22	30212239	32280080	3042	34	0.0955176	6.97653e-21	7.46698e-20	EUR Subclass-IN PVALB
ENSG00000198089	SFI1	22	30488688	32618588	3384	44	0.0606059	1.53945e-13	1.09689e-12	EUR Subclass-IN PVALB
ENSG00000241878	PISD	22	30618491	32662432	3229	41	0.0533528	5.16044e-12	3.32958e-11	EUR Subclass-IN PVALB
ENSG00000128253	RFPL2	22	31190435	33205001	3363	7	0.0327853	7.93501e-08	3.63646e-07	EUR Subclass-IN PVALB
ENSG00000242082	SLC5A4-AS1	22	31205115	33278382	3435	56	0.050009	2.68363e-11	1.63267e-10	EUR Subclass-IN PVALB
ENSG00000100191	SLC5A4	22	31218464	33255347	3406	54	0.0810549	6.51529e-18	5.94446e-17	EUR Subclass-IN PVALB
ENSG00000100225	FBXO7	22	31474676	33498829	3432	27	0.140186	7.96861e-31	1.33346e-29	EUR Subclass-IN PVALB
ENSG00000185666	SYN3	22	31507820	34058381	4298	48	0.217176	2.26962e-49	7.24109e-48	EUR Subclass-IN PVALB
ENSG00000100234	TIMP3	22	31801705	33863041	3575	57	0.0992274	1.56484e-21	1.73285e-20	EUR Subclass-IN PVALB
ENSG00000133424	LARGE1	22	32162226	34922841	5133	54	0.0157287	0.000221194	0.000713737	EUR Subclass-IN PVALB
ENSG00000128335	APOL2	22	35226209	37239954	3068	52	0.0371945	1.13798e-08	5.66241e-08	EUR Subclass-IN PVALB
ENSG00000100345	MYH9	22	35281280	37387967	3252	56	0.0265108	1.5425e-06	6.2545e-06	EUR Subclass-IN PVALB
ENSG00000100348	TXN2	22	35467046	37481640	3098	39	0.0114906	0.00164987	0.00484894	EUR Subclass-IN PVALB
ENSG00000100350	FOXRED2	22	35487190	37507043	3097	12	0.126194	7.67576e-28	1.15228e-26	EUR Subclass-IN PVALB
ENSG00000234688	ENSG00000234688	22	35703918	37721472	3095	36	0.238088	4.92031e-55	1.93048e-53	EUR Subclass-IN PVALB
ENSG00000133466	C1QTNF6	22	36180166	38199385	3163	14	0.0469339	1.06339e-10	6.18403e-10	EUR Subclass-IN PVALB
ENSG00000243902	ELFN2-1	22	36339583	38427445	3090	21	0.0236983	5.36827e-06	2.05683e-05	EUR Subclass-IN PVALB
ENSG00000100083	GGA1	22	36608725	38633564	2791	52	0.0868974	4.88273e-19	4.72763e-18	EUR Subclass-IN PVALB
ENSG00000100139	MICALL1	22	36905657	38942822	2773	15	0.0120933	0.00124133	0.00369962	EUR Subclass-IN PVALB
ENSG00000128298	BAIAP2L2	22	37084652	39111015	2608	28	0.0360579	1.97271e-08	9.57179e-08	EUR Subclass-IN PVALB
ENSG00000198792	TMEM184B	22	37219291	39273010	2686	15	0.0606842	2.00392e-13	1.41908e-12	EUR Subclass-IN PVALB
ENSG00000283900	TPTEP2-CSNK1E	22	37291918	39398522	2766	25	0.0258829	2.14536e-06	8.54449e-06	EUR Subclass-IN PVALB
ENSG00000184949	FAM227A	22	37578118	39656629	2621	54	0.108703	1.19413e-23	1.47447e-22	EUR Subclass-IN PVALB
ENSG00000100211	CBY1	22	37656636	39673854	2526	12	0.0261908	1.47406e-06	5.98831e-06	EUR Subclass-IN PVALB
ENSG00000100242	SUN2	22	37734725	39794143	2471	2	0.0110342	0.00197835	0.0057692	EUR Subclass-IN PVALB
ENSG00000221890	NPTXR	22	37818452	39844028	2410	11	0.0344531	3.71006e-08	1.75428e-07	EUR Subclass-IN PVALB
ENSG00000100346	CACNA1I	22	38570753	40689735	2286	12	0.0483811	5.83168e-11	3.45827e-10	EUR Subclass-IN PVALB
ENSG00000100354	TNRC6B	22	39044817	41335808	2356	17	0.0450843	3.07277e-10	1.7268e-09	EUR Subclass-IN PVALB
ENSG00000229999	SGSM3-AS1	22	39372664	41388290	1729	22	0.0271229	1.11429e-06	4.57999e-06	EUR Subclass-IN PVALB
ENSG00000196588	MRTFA	22	39410281	41636719	1894	19	0.0434876	4.75438e-10	2.6334e-09	EUR Subclass-IN PVALB
ENSG00000286491	ENSG00000286491	22	40551710	42560905	1989	11	0.0214106	1.57204e-05	5.73095e-05	EUR Subclass-IN PVALB
ENSG00000172346	CSDC2	22	40561010	42577741	2001	4	0.0127113	0.000915201	0.00275827	EUR Subclass-IN PVALB
ENSG00000183066	WBP2NL	22	40998725	43058456	2488	38	0.264692	4.98189e-62	2.3766e-60	EUR Subclass-IN PVALB
ENSG00000198951	NAGA	22	41058334	43070842	2434	10	0.0208558	2.1119e-05	7.57953e-05	EUR Subclass-IN PVALB
ENSG00000183172	SMDT1	22	41079691	43084284	2438	15	0.0294245	3.72642e-07	1.60864e-06	EUR Subclass-IN PVALB
ENSG00000184983	NDUFA6	22	41085526	43090884	2445	11	0.0325664	9.81493e-08	4.4599e-07	EUR Subclass-IN PVALB
ENSG00000237037	NDUFA6-DT	22	41090931	43137742	2524	19	0.0785509	3.27423e-17	2.90105e-16	EUR Subclass-IN PVALB
ENSG00000281538	ENSG00000281538	22	41138060	43139726	2485	43	0.125629	1.28865e-27	1.91161e-26	EUR Subclass-IN PVALB
ENSG00000100207	TCF20	22	41160013	43343616	2867	26	0.0210067	1.94724e-05	7.02381e-05	EUR Subclass-IN PVALB
ENSG00000182057	OGFRP1	22	41269703	43279534	2655	2	0.0228779	8.16024e-06	3.05719e-05	EUR Subclass-IN PVALB
ENSG00000189306	RRP7A	22	41508344	43519796	2859	72	0.0615023	8.61249e-14	6.24011e-13	EUR Subclass-IN PVALB
ENSG00000182841	RRP7BP	22	41555223	43582038	2898	15	0.0462559	1.20643e-10	6.97536e-10	EUR Subclass-IN PVALB
ENSG00000100266	PACSIN2	22	41835412	44015149	3430	3	0.0153468	0.000261255	0.000836078	EUR Subclass-IN PVALB
ENSG00000100294	MCAT	22	42132209	44143398	3266	11	0.0858829	1.20743e-18	1.14763e-17	EUR Subclass-IN PVALB
ENSG00000186732	MPPED1	22	42411196	44507848	3678	14	0.0181401	7.47542e-05	0.000253631	EUR Subclass-IN PVALB
ENSG00000186976	EFCAB6	22	42528744	44812337	4281	24	0.135598	1.3038e-29	2.09318e-28	EUR Subclass-IN PVALB
ENSG00000188677	PARVB	22	42999211	45172939	4214	46	0.0917188	5.4782e-20	5.61534e-19	EUR Subclass-IN PVALB
ENSG00000248405	PRR5-ARHGAP8	22	43702233	45862706	4045	36	0.0274263	1.04208e-06	4.2973e-06	EUR Subclass-IN PVALB
ENSG00000100364	KIAA0930	22	44192244	46240894	3624	9	0.0305053	1.99203e-07	8.79901e-07	EUR Subclass-IN PVALB
ENSG00000100376	FAM118A	22	44308968	46341955	3583	101	0.520049	8.51337e-156	2.50844e-153	EUR Subclass-IN PVALB
ENSG00000260708	ENSG00000260708	22	45761894	47762563	3366	8	0.0523397	9.45351e-12	5.97635e-11	EUR Subclass-IN PVALB
ENSG00000287225	ENSG00000287225	22	47474135	49489324	4821	11	0.207834	3.40016e-47	1.03012e-45	EUR Subclass-IN PVALB
ENSG00000219438	TAFA5	22	47489553	49850912	5422	38	0.0133206	0.000648942	0.00198851	EUR Subclass-IN PVALB
ENSG00000100426	ZBED4	22	48853844	50890080	4060	29	0.0542709	4.09639e-12	2.66363e-11	EUR Subclass-IN PVALB
ENSG00000182858	ALG12	22	48900229	50918438	3966	11	0.0115681	0.00160941	0.00473743	EUR Subclass-IN PVALB
ENSG00000184164	CRELD2	22	48918167	50927540	3924	16	0.0263592	1.53489e-06	6.22532e-06	EUR Subclass-IN PVALB
ENSG00000073146	MOV10L1	22	49089879	51161690	3374	28	0.0143847	0.000421263	0.0013169	EUR Subclass-IN PVALB
ENSG00000273253	ENSG00000273253	22	49199090	51200837	2985	29	0.0547734	2.82767e-12	1.85795e-11	EUR Subclass-IN PVALB
ENSG00000128159	TUBGCP6	22	49217689	51245023	2936	17	0.0180555	7.84465e-05	0.000265679	EUR Subclass-IN PVALB
ENSG00000188130	MAPK12	22	49245450	51261716	2850	8	0.0368932	1.27155e-08	6.28951e-08	EUR Subclass-IN PVALB
ENSG00000185386	MAPK11	22	49263713	51270767	2818	7	0.0437174	5.36493e-10	2.96284e-09	EUR Subclass-IN PVALB
ENSG00000100258	LMF2	22	49502949	51507702	2283	7	0.0179138	8.31941e-05	0.000281061	EUR Subclass-IN PVALB
ENSG00000025708	TYMP	22	49525752	51530032	2230	14	0.0598426	1.9135e-13	1.35761e-12	EUR Subclass-IN PVALB
ENSG00000100288	CHKB	22	49578959	51601455	2127	22	0.0392299	4.60753e-09	2.37521e-08	EUR Subclass-IN PVALB
ENSG00000184319	RPL23AP82	22	49756948	51801309	1818	21	0.0179893	7.92295e-05	0.000268089	EUR Subclass-IN PVALB
ENSG00000079974	RABL2B	22	49767501	51783662	1788	8	0.0306116	2.20952e-07	9.7083e-07	EUR Subclass-IN PVALB
ENSG00000224318	CHL1-AS2	3	0	1197341	1945	6	0.366208	3.7756e-94	3.66038e-92	EUR Subclass-IN PVALB
ENSG00000134121	CHL1	3	0	1409417	2484	21	0.0226414	9.35887e-06	3.48885e-05	EUR Subclass-IN PVALB
ENSG00000072756	TRNT1	3	2126933	4150879	3897	29	0.0212711	1.58746e-05	5.78438e-05	EUR Subclass-IN PVALB
ENSG00000223727	ENSG00000223727	3	2250687	4627296	4427	34	0.106515	3.44729e-23	4.14751e-22	EUR Subclass-IN PVALB
ENSG00000144455	SUMF1	3	2700814	5467273	4925	27	0.147909	8.51336e-33	1.51936e-31	EUR Subclass-IN PVALB
ENSG00000175928	LRRN1	3	2799431	4849834	3729	39	0.0409383	2.03635e-09	1.07975e-08	EUR Subclass-IN PVALB
ENSG00000235831	BHLHE40-AS1	3	3896809	5980414	3643	3	0.0186461	5.56355e-05	0.000191181	EUR Subclass-IN PVALB
ENSG00000226022	ENSG00000226022	3	5148484	7365885	4029	16	0.0470826	1.20983e-10	6.99235e-10	EUR Subclass-IN PVALB
ENSG00000196277	GRM7	3	5770001	8741533	5637	32	0.029248	4.30862e-07	1.84882e-06	EUR Subclass-IN PVALB
ENSG00000270207	ENSG00000270207	3	6606890	8790482	4074	10	0.0678237	3.75577e-15	2.96729e-14	EUR Subclass-IN PVALB
ENSG00000227110	LMCD1-AS1	3	6951263	9611924	4786	23	0.265013	3.38177e-62	1.62878e-60	EUR Subclass-IN PVALB
ENSG00000228351	ENSG00000228351	3	7079322	9125538	3987	20	0.0696255	2.52508e-15	2.02154e-14	EUR Subclass-IN PVALB
ENSG00000182533	CAV3	3	7733802	9841808	3815	25	0.0642128	3.90433e-14	2.88874e-13	EUR Subclass-IN PVALB
ENSG00000070950	RAD18	3	7775402	9963773	3898	32	0.0850483	1.75845e-18	1.65566e-17	EUR Subclass-IN PVALB
ENSG00000196220	SRGAP3	3	7980591	10363053	3801	48	0.0306035	2.11609e-07	9.3196e-07	EUR Subclass-IN PVALB
ENSG00000206573	THUMPD3-AS1	3	8349689	10398579	3176	5	0.0398957	2.81765e-09	1.4775e-08	EUR Subclass-IN PVALB
ENSG00000156959	LHFPL4	3	8498361	10553822	3219	26	0.0236215	5.80636e-06	2.21508e-05	EUR Subclass-IN PVALB
ENSG00000214021	TTLL3	3	8808086	10855138	3133	15	0.0176161	9.61888e-05	0.000322929	EUR Subclass-IN PVALB
ENSG00000157020	SEC13	3	9293131	11321112	2955	19	0.0431732	7.0077e-10	3.83624e-09	EUR Subclass-IN PVALB
ENSG00000157087	ATP2B2	3	9324023	11708007	3500	36	0.0105524	0.00261196	0.00752778	EUR Subclass-IN PVALB
ENSG00000132164	SLC6A11	3	9816201	11940714	3333	32	0.0173998	0.000104776	0.000349959	EUR Subclass-IN PVALB
ENSG00000157103	SLC6A1	3	9992186	12039247	3277	30	0.0588674	4.91255e-13	3.40188e-12	EUR Subclass-IN PVALB
ENSG00000232287	SLC6A1-AS1	3	10006098	12019224	3235	20	0.385955	2.8619e-100	3.16219e-98	EUR Subclass-IN PVALB
ENSG00000197548	ATG7	3	10272309	12557665	3532	42	0.187843	1.59216e-42	4.0898e-41	EUR Subclass-IN PVALB
ENSG00000144560	VGLL4	3	10556069	12771350	3325	14	0.0150046	0.000268304	0.000857284	EUR Subclass-IN PVALB
ENSG00000144559	TAMM41	3	10790442	12846919	3046	46	0.274738	4.67304e-65	2.42144e-63	EUR Subclass-IN PVALB
ENSG00000132170	PPARG	3	11287368	13434356	3035	31	0.05594	1.7494e-12	1.16888e-11	EUR Subclass-IN PVALB
ENSG00000154743	TSEN2	3	11484421	13541549	2889	44	0.0209465	1.93832e-05	6.99501e-05	EUR Subclass-IN PVALB
ENSG00000144596	GRIP2	3	13489107	15556075	2719	45	0.0378763	7.9587e-09	4.01327e-08	EUR Subclass-IN PVALB
ENSG00000154781	CCDC174	3	13651746	15672659	2689	89	0.0321077	1.13961e-07	5.15347e-07	EUR Subclass-IN PVALB
ENSG00000131379	C3orf20	3	13675141	15773036	2759	61	0.459135	1.22724e-128	2.33439e-126	EUR Subclass-IN PVALB
ENSG00000225733	FGD5-AS1	3	13920347	15948424	2686	29	0.0922707	4.62402e-20	4.76252e-19	EUR Subclass-IN PVALB
ENSG00000131370	SH3BP5	3	14254353	16341368	3169	14	0.166468	8.58528e-37	1.76004e-35	EUR Subclass-IN PVALB
ENSG00000206562	METTL6	3	14381275	16440566	3098	35	0.0383462	5.29497e-09	2.71376e-08	EUR Subclass-IN PVALB
ENSG00000206561	COLQ	3	14450133	16521751	3120	21	0.0369117	1.23604e-08	6.12195e-08	EUR Subclass-IN PVALB
ENSG00000131373	HACL1	3	14560699	16601852	3088	27	0.015028	0.000311336	0.000988475	EUR Subclass-IN PVALB
ENSG00000169814	BTD	3	14601341	16722311	3265	19	0.0401705	2.72202e-09	1.42871e-08	EUR Subclass-IN PVALB
ENSG00000131386	GALNT15	3	15174680	17231992	3194	26	0.0106712	0.00239726	0.00693161	EUR Subclass-IN PVALB
ENSG00000154814	OXNAD1	3	15265160	17350299	3243	22	0.0458573	2.00482e-10	1.13986e-09	EUR Subclass-IN PVALB
ENSG00000163576	EFHB	3	18879472	20947025	2836	30	0.500119	6.30885e-147	1.55415e-144	EUR Subclass-IN PVALB
ENSG00000236380	VENTXP7	3	20405737	22406508	4040	12	0.0606203	1.98086e-13	1.40342e-12	EUR Subclass-IN PVALB
ENSG00000223351	ZNF385D-AS2	3	20942566	22979828	3904	38	0.0115201	0.00161259	0.00474586	EUR Subclass-IN PVALB
ENSG00000228791	THRB-AS1	3	23494087	25681711	3687	30	0.023843	5.35981e-06	2.05411e-05	EUR Subclass-IN PVALB
ENSG00000237838	ENSG00000237838	3	23687919	26174305	3941	22	0.0638089	3.50455e-14	2.60063e-13	EUR Subclass-IN PVALB
ENSG00000077092	RARB	3	24174332	26597932	3994	27	0.0373219	9.91788e-09	4.9596e-08	EUR Subclass-IN PVALB
ENSG00000077097	TOP2B	3	24597984	26664907	3498	14	0.0103143	0.00269498	0.00775814	EUR Subclass-IN PVALB
ENSG00000151092	NGLY1	3	24718944	26790039	3431	21	0.081938	1.8473e-18	1.73713e-17	EUR Subclass-IN PVALB
ENSG00000163491	NEK10	3	26110085	28369460	3541	26	0.0347157	3.54563e-08	1.67917e-07	EUR Subclass-IN PVALB
ENSG00000033867	SLC4A7	3	26372721	28484420	3348	29	0.0506375	2.02924e-11	1.24514e-10	EUR Subclass-IN PVALB
ENSG00000187118	CMC1	3	27241584	29325142	3072	46	0.16732	1.6305e-37	3.41723e-36	EUR Subclass-IN PVALB
ENSG00000283563	ENSG00000283563	3	27349178	30767537	5684	5	0.0207971	2.07565e-05	7.45656e-05	EUR Subclass-IN PVALB
ENSG00000144645	OSBPL10	3	30657912	33077580	3843	60	0.0552168	2.58531e-12	1.70392e-11	EUR Subclass-IN PVALB
ENSG00000152642	GPD1L	3	31105689	33168709	3304	35	0.117265	1.88864e-25	2.55221e-24	EUR Subclass-IN PVALB
ENSG00000170293	CMTM8	3	31238679	33370321	3304	88	0.0572651	9.25071e-13	6.29576e-12	EUR Subclass-IN PVALB
ENSG00000091317	CMTM6	3	31481312	33502852	3142	29	0.0200112	2.99832e-05	0.000105715	EUR Subclass-IN PVALB
ENSG00000170266	GLB1	3	31996609	34097202	3117	26	0.0920174	4.44184e-20	4.57802e-19	EUR Subclass-IN PVALB
ENSG00000173705	SUSD5	3	32150043	34218810	3067	39	0.0175749	9.66192e-05	0.000324229	EUR Subclass-IN PVALB
ENSG00000153560	UBP1	3	32388336	34441371	2800	13	0.0623651	6.71016e-14	4.90674e-13	EUR Subclass-IN PVALB
ENSG00000170248	PDCD6IP	3	32798571	34869707	2748	21	0.0910468	4.32384e-20	4.45946e-19	EUR Subclass-IN PVALB
ENSG00000168016	TRANK1	3	35826819	37945057	2894	68	0.0620494	1.0879e-13	7.82195e-13	EUR Subclass-IN PVALB
ENSG00000093167	LRRFIP2	3	36052626	38183689	2885	16	0.0472143	1.08275e-10	6.28692e-10	EUR Subclass-IN PVALB
ENSG00000144674	GOLGA4	3	36243177	38366751	2837	33	0.0543644	3.43046e-12	2.24324e-11	EUR Subclass-IN PVALB
ENSG00000144668	ITGA9	3	36452115	38823507	3100	62	0.20483	1.39036e-46	4.12905e-45	EUR Subclass-IN PVALB
ENSG00000235257	ITGA9-AS1	3	36693655	38861802	2738	4	0.0148898	0.000337388	0.00106758	EUR Subclass-IN PVALB
ENSG00000144677	CTDSPL	3	36861880	38984469	2687	25	0.0302101	2.72723e-07	1.18788e-06	EUR Subclass-IN PVALB
ENSG00000008226	DLEC1	3	37039205	39124025	2749	6	0.0258442	2.11068e-06	8.4153e-06	EUR Subclass-IN PVALB
ENSG00000093217	XYLB	3	37346760	39421348	2972	49	0.0356869	1.82286e-08	8.88201e-08	EUR Subclass-IN PVALB
ENSG00000157036	EXOG	3	37496127	39542161	3044	23	0.046182	1.71495e-10	9.81736e-10	EUR Subclass-IN PVALB
ENSG00000232439	RPL18AP7	3	37526802	39527325	2995	41	0.0152655	0.000280272	0.000894004	EUR Subclass-IN PVALB
ENSG00000168026	TTC21A	3	38107680	40138903	3127	32	0.0530018	6.17155e-12	3.94134e-11	EUR Subclass-IN PVALB
ENSG00000287780	ENSG00000287780	3	38292556	40384300	3288	33	0.349754	1.8583e-88	1.63302e-86	EUR Subclass-IN PVALB
ENSG00000144659	SLC25A38	3	38383370	40397351	3077	9	0.023475	6.24059e-06	2.37291e-05	EUR Subclass-IN PVALB
ENSG00000170011	MYRIP	3	38808914	41260321	3231	28	0.0264136	1.36709e-06	5.57029e-06	EUR Subclass-IN PVALB
ENSG00000114784	EIF1B	3	39309707	41312424	2486	44	0.0412467	1.56898e-09	8.39638e-09	EUR Subclass-IN PVALB
ENSG00000223797	ENTPD3-AS1	3	39313802	41453329	2702	8	0.014241	0.000453627	0.00141248	EUR Subclass-IN PVALB
ENSG00000168032	ENTPD3	3	39387184	41428744	2541	27	0.097994	2.22882e-21	2.45186e-20	EUR Subclass-IN PVALB
ENSG00000168038	ULK4	3	40246599	42962130	3441	35	0.0812608	5.53671e-18	5.07008e-17	EUR Subclass-IN PVALB
ENSG00000114853	ZBTB47	3	41653697	43667580	2621	28	0.0136694	0.000576991	0.00177746	EUR Subclass-IN PVALB
ENSG00000280571	ENSG00000280571	3	41705756	43804518	2745	8	0.0278166	7.62461e-07	3.19061e-06	EUR Subclass-IN PVALB
ENSG00000144647	POMGNT2	3	42079232	44106079	2515	10	0.0195178	3.60618e-05	0.000126111	EUR Subclass-IN PVALB
ENSG00000160746	ANO10	3	42354859	44691594	2617	30	0.0189028	5.27041e-05	0.000181648	EUR Subclass-IN PVALB
ENSG00000261786	ENSG00000261786	3	43117299	45122365	2234	31	0.0135158	0.000581587	0.00179088	EUR Subclass-IN PVALB
ENSG00000179152	TCAIM	3	43338119	45409451	2630	18	0.0446299	3.63736e-10	2.03418e-09	EUR Subclass-IN PVALB
ENSG00000196345	ZKSCAN7	3	43555193	45594173	2713	39	0.0409558	2.06775e-09	1.09563e-08	EUR Subclass-IN PVALB
ENSG00000236869	ZKSCAN7-AS1	3	43557357	45685653	2878	40	0.0264473	1.59752e-06	6.46712e-06	EUR Subclass-IN PVALB
ENSG00000075914	EXOSC7	3	43975241	46036066	2869	42	0.0180978	7.3927e-05	0.000250938	EUR Subclass-IN PVALB
ENSG00000011376	LARS2	3	44388561	46554726	3316	41	0.0645792	2.20689e-14	1.66147e-13	EUR Subclass-IN PVALB
ENSG00000232455	LARS2-AS1	3	44483974	46509545	3146	3	0.0127741	0.000883144	0.00266593	EUR Subclass-IN PVALB
ENSG00000160801	PTH1R	3	45877721	47903799	2119	33	0.215291	2.0903e-49	6.68318e-48	EUR Subclass-IN PVALB
ENSG00000227398	KIF9-AS1	3	46164186	48246601	1592	2	0.0381871	6.40001e-09	3.25128e-08	EUR Subclass-IN PVALB
ENSG00000088727	KIF9	3	46227998	48283451	1518	14	0.0153754	0.000263806	0.000843629	EUR Subclass-IN PVALB
ENSG00000114648	KLHL18	3	46282917	48346816	1430	2	0.0199088	3.19548e-05	0.000112455	EUR Subclass-IN PVALB
ENSG00000163832	ELP6	3	46495640	48513712	1021	31	0.0132261	0.000669096	0.00204443	EUR Subclass-IN PVALB
ENSG00000164048	ZNF589	3	47241100	49299253	123	44	0.0999144	1.16078e-21	1.29399e-20	EUR Subclass-IN PVALB
ENSG00000164061	BSN	3	48554477	50671549	489	30	0.0274142	9.11783e-07	3.78805e-06	EUR Subclass-IN PVALB
ENSG00000164068	RNF123	3	48689538	50721529	529	1	0.0130977	0.000778314	0.0023623	EUR Subclass-IN PVALB
ENSG00000164076	CAMKV	3	48857988	50869935	687	8	0.026091	1.5683e-06	6.35396e-06	EUR Subclass-IN PVALB
ENSG00000004534	RBM6	3	48940007	51100045	911	37	0.0613975	6.92164e-14	5.05156e-13	EUR Subclass-IN PVALB
ENSG00000068028	RASSF1	3	49329782	51340980	1134	4	0.0181411	7.25163e-05	0.00024626	EUR Subclass-IN PVALB
ENSG00000088538	DOCK3	3	49674927	52384198	1850	4	0.014385	0.000410287	0.00128446	EUR Subclass-IN PVALB
ENSG00000163938	GNL3	3	51681156	53694497	1894	10	0.0188061	5.56499e-05	0.000191187	EUR Subclass-IN PVALB
ENSG00000016864	GLT8D1	3	51694486	53706032	1914	11	0.0399277	2.81794e-09	1.4775e-08	EUR Subclass-IN PVALB
ENSG00000163935	SFMBT1	3	51903572	54046750	2233	30	0.0362814	1.61776e-08	7.93412e-08	EUR Subclass-IN PVALB
ENSG00000272305	ENSG00000272305	3	51969119	54099453	2274	58	0.431681	6.75524e-118	1.06854e-115	EUR Subclass-IN PVALB
ENSG00000016391	CHDH	3	52812335	54846419	2647	13	0.110395	5.06133e-24	6.39131e-23	EUR Subclass-IN PVALB
ENSG00000157445	CACNA2D3	3	53122547	56074557	4174	30	0.0246665	3.53312e-06	1.3783e-05	EUR Subclass-IN PVALB
ENSG00000114251	WNT5A	3	54465715	56490539	3067	37	0.108161	1.41445e-23	1.73936e-22	EUR Subclass-IN PVALB
ENSG00000187672	ERC2	3	54508311	57468467	4566	49	0.0468307	9.40949e-11	5.50609e-10	EUR Subclass-IN PVALB
ENSG00000180376	CCDC66	3	55557161	57621837	3247	34	0.139937	1.44785e-30	2.39612e-29	EUR Subclass-IN PVALB
ENSG00000163947	ARHGEF3	3	55727418	58079329	3508	54	0.0271648	1.10226e-06	4.53548e-06	EUR Subclass-IN PVALB
ENSG00000157500	APPL1	3	56227726	58278105	3026	31	0.0294411	3.99764e-07	1.72078e-06	EUR Subclass-IN PVALB
ENSG00000163686	ABHD6	3	57237532	59295693	2611	35	0.0271628	1.14911e-06	4.71664e-06	EUR Subclass-IN PVALB
ENSG00000163684	RPP14	3	57306245	59324695	2588	15	0.0208324	2.15626e-05	7.73321e-05	EUR Subclass-IN PVALB
ENSG00000168297	PXK	3	57332880	59426127	2752	37	0.0553065	1.04782e-12	7.09262e-12	EUR Subclass-IN PVALB
ENSG00000168291	PDHB	3	57427630	59433857	2580	15	0.0128266	0.000898263	0.00270979	EUR Subclass-IN PVALB
ENSG00000168301	KCTD6	3	57492096	59502360	2612	55	0.0149423	0.000326493	0.00103419	EUR Subclass-IN PVALB
ENSG00000144724	PTPRG	3	60561569	63297609	4503	43	0.0304359	2.52301e-07	1.10341e-06	EUR Subclass-IN PVALB
ENSG00000241472	PTPRG-AS1	3	61221249	63369406	3494	15	0.0213206	1.72151e-05	6.24858e-05	EUR Subclass-IN PVALB
ENSG00000163618	CADPS	3	61398346	63875416	3986	28	0.0158352	0.000212153	0.000686188	EUR Subclass-IN PVALB
ENSG00000163630	SYNPR	3	62228315	64616924	3532	15	0.0573144	8.39941e-13	5.72936e-12	EUR Subclass-IN PVALB
ENSG00000241359	SYNPR-AS1	3	62423596	64550051	3336	52	0.143249	2.32606e-31	3.972e-30	EUR Subclass-IN PVALB
ENSG00000224479	ENSG00000224479	3	62741827	64827445	3190	31	0.595714	1.16756e-198	1.03205e-195	EUR Subclass-IN PVALB
ENSG00000163632	C3orf49	3	62819299	64848636	3014	13	0.0770651	4.86163e-17	4.26977e-16	EUR Subclass-IN PVALB
ENSG00000163634	THOC7	3	62833870	64863868	3006	3	0.0213655	1.60264e-05	5.83543e-05	EUR Subclass-IN PVALB
ENSG00000163637	PRICKLE2	3	63092236	65445476	3784	50	0.0733898	4.78857e-16	3.97118e-15	EUR Subclass-IN PVALB
ENSG00000241684	ADAMTS9-AS2	3	63684909	66053439	3762	68	0.146232	4.44268e-32	7.78998e-31	EUR Subclass-IN PVALB
ENSG00000144741	SLC25A26	3	65133610	67388116	3767	34	0.0391444	3.75679e-09	1.95205e-08	EUR Subclass-IN PVALB
ENSG00000172340	SUCLG2	3	66360460	68654612	3760	15	0.0954652	9.74918e-21	1.03607e-19	EUR Subclass-IN PVALB
ENSG00000241316	SUCLG2-AS1	3	66654669	68947713	3820	27	0.148703	1.02785e-32	1.83221e-31	EUR Subclass-IN PVALB
ENSG00000163377	TAFA4	3	67731766	69953297	3289	22	0.0159208	0.000204483	0.000662377	EUR Subclass-IN PVALB
ENSG00000163378	EOGT	3	67975217	70013684	3044	31	0.189822	1.96384e-42	5.02736e-41	EUR Subclass-IN PVALB
ENSG00000114541	FRMD4B	3	68168782	70542583	3368	51	0.186499	1.29667e-41	3.21536e-40	EUR Subclass-IN PVALB
ENSG00000187098	MITF	3	68739464	70968336	2797	15	0.0248382	3.39708e-06	1.32765e-05	EUR Subclass-IN PVALB
ENSG00000121440	PDZRN3	3	72382431	74624941	3134	24	0.0612178	1.39333e-13	9.96555e-13	EUR Subclass-IN PVALB
ENSG00000113805	CNTN3	3	73262568	75521140	3083	21	0.0159078	0.000203398	0.000659148	EUR Subclass-IN PVALB
ENSG00000244026	FAM86DP	3	74421552	76435110	2038	78	0.0880582	1.64462e-19	1.63884e-18	EUR Subclass-IN PVALB
ENSG00000272690	LINC02018	3	74435232	76538029	2159	111	0.176563	2.1538e-39	4.85235e-38	EUR Subclass-IN PVALB
ENSG00000239959	ENPP7P2	3	74446769	76491202	2078	64	0.182369	7.53926e-41	1.82142e-39	EUR Subclass-IN PVALB
ENSG00000272710	ENSG00000272710	3	74540049	76580199	2042	109	0.152291	1.60089e-33	2.9481e-32	EUR Subclass-IN PVALB
ENSG00000243422	RPL23AP49	3	74624275	76670156	2053	12	0.0254261	2.35046e-06	9.32427e-06	EUR Subclass-IN PVALB
ENSG00000227124	ZNF717	3	74678660	76785583	2144	31	0.0337229	5.60317e-08	2.60436e-07	EUR Subclass-IN PVALB
ENSG00000281392	LINC00506	3	86089129	88158363	1896	31	0.328266	1.44791e-81	1.13321e-79	EUR Subclass-IN PVALB
ENSG00000163320	CGGBP1	3	87051944	89149885	3210	37	0.0106825	0.00235479	0.00681143	EUR Subclass-IN PVALB
ENSG00000283434	CSNKA2IP	3	87338416	89467594	2963	42	0.0124167	0.00107493	0.00321901	EUR Subclass-IN PVALB
ENSG00000044524	EPHA3	3	88107621	90482134	2581	37	0.04061	2.23669e-09	1.18223e-08	EUR Subclass-IN PVALB
ENSG00000178700	DHFR2	3	93047836	95063389	1344	22	0.104451	1.16919e-22	1.378e-21	EUR Subclass-IN PVALB
ENSG00000178694	NSUN3	3	93062980	95131832	1477	9	0.034875	3.25094e-08	1.54595e-07	EUR Subclass-IN PVALB
ENSG00000285635	ENSG00000285635	3	97521133	99585498	3591	9	0.075575	1.30546e-16	1.11335e-15	EUR Subclass-IN PVALB
ENSG00000239445	ST3GAL6-AS1	3	97706236	99732757	3718	29	0.369252	1.87941e-94	1.84588e-92	EUR Subclass-IN PVALB
ENSG00000064225	ST3GAL6	3	97732236	99821201	3757	44	0.225428	8.63631e-52	3.01809e-50	EUR Subclass-IN PVALB
ENSG00000057019	DCBLD2	3	97795941	99901695	3741	38	0.036216	1.75371e-08	8.55339e-08	EUR Subclass-IN PVALB
ENSG00000239462	ENSG00000239462	3	97902424	100018562	3753	62	0.0251119	2.99692e-06	1.17769e-05	EUR Subclass-IN PVALB
ENSG00000287378	ENSG00000287378	3	99132903	101260264	2743	15	0.0112467	0.0018076	0.00528975	EUR Subclass-IN PVALB
ENSG00000114021	NIT2	3	99334739	101361635	2497	7	0.0168944	0.000132452	0.000438116	EUR Subclass-IN PVALB
ENSG00000114354	TFG	3	99709295	101748964	2276	16	0.0422533	9.53568e-10	5.17863e-09	EUR Subclass-IN PVALB
ENSG00000154175	ABI3BP	3	99749156	101993515	2522	21	0.0720406	5.44041e-16	4.5043e-15	EUR Subclass-IN PVALB
ENSG00000138468	SENP7	3	100324205	102513241	2814	55	0.0781952	3.8343e-17	3.38532e-16	EUR Subclass-IN PVALB
ENSG00000286699	ENSG00000286699	3	100686827	102700926	2590	76	0.292268	1.02883e-70	6.18407e-69	EUR Subclass-IN PVALB
ENSG00000144802	NFKBIZ	3	100827991	102861022	2689	22	0.0362297	1.70267e-08	8.32339e-08	EUR Subclass-IN PVALB
ENSG00000114423	CBLB	3	104655461	106869552	3670	48	0.0530373	6.26177e-12	3.99387e-11	EUR Subclass-IN PVALB
ENSG00000286854	ENSG00000286854	3	105367979	107427977	2994	24	0.0934264	2.84991e-20	2.9637e-19	EUR Subclass-IN PVALB
ENSG00000239828	ENSG00000239828	3	106272611	108421338	2896	97	0.030291	2.63457e-07	1.1502e-06	EUR Subclass-IN PVALB
ENSG00000273125	LINC01990	3	106430892	108463912	2677	26	0.0239707	5.09066e-06	1.95446e-05	EUR Subclass-IN PVALB
ENSG00000279277	ENSG00000279277	3	107032456	109039916	2663	8	0.0236089	5.73957e-06	2.19127e-05	EUR Subclass-IN PVALB
ENSG00000198919	DZIP3	3	107589705	109694840	2878	16	0.0104291	0.00275105	0.00791044	EUR Subclass-IN PVALB
ENSG00000228980	LINC01205	3	108409990	110723273	3240	13	0.0117658	0.00140767	0.00417056	EUR Subclass-IN PVALB
ENSG00000144824	PHLDB2	3	110732497	112976517	3753	60	0.0627638	6.24589e-14	4.57393e-13	EUR Subclass-IN PVALB
ENSG00000144834	TAGLN3	3	110998739	113013887	3493	17	0.0684192	4.41585e-15	3.47419e-14	EUR Subclass-IN PVALB
ENSG00000172139	SLC9C1	3	111140898	113294227	3924	28	0.0110313	0.00204483	0.00595612	EUR Subclass-IN PVALB
ENSG00000091972	CD200	3	111332347	113362812	3682	32	0.0346765	3.50666e-08	1.66334e-07	EUR Subclass-IN PVALB
ENSG00000163606	CD200R1	3	111921205	113975103	3358	33	0.0804862	1.04914e-17	9.48012e-17	EUR Subclass-IN PVALB
ENSG00000240057	ENSG00000240057	3	112019468	114184377	3335	60	0.230175	6.22283e-53	2.25326e-51	EUR Subclass-IN PVALB
ENSG00000243795	LINC02044	3	112142350	114167819	3029	14	0.0908755	8.26188e-20	8.37163e-19	EUR Subclass-IN PVALB
ENSG00000144857	BOC	3	112211003	114287459	3130	48	0.17039	7.82935e-38	1.65707e-36	EUR Subclass-IN PVALB
ENSG00000206530	CFAP44	3	112286930	114441610	3075	11	0.0144845	0.000400591	0.00125515	EUR Subclass-IN PVALB
ENSG00000072858	SIDT1	3	112532555	114629575	2871	13	0.0152919	0.000242865	0.000780148	EUR Subclass-IN PVALB
ENSG00000121579	NAA50	3	112716458	114746300	2756	7	0.0265056	1.19282e-06	4.89338e-06	EUR Subclass-IN PVALB
ENSG00000151576	QTRT2	3	113005833	115088422	2489	14	0.0226236	9.49448e-06	3.53415e-05	EUR Subclass-IN PVALB
ENSG00000172020	GAP43	3	114623510	116721490	2658	36	0.268969	1.84201e-64	9.41494e-63	EUR Subclass-IN PVALB
ENSG00000185565	LSAMP	3	114802363	118139389	4743	11	0.0306458	2.2729e-07	9.97222e-07	EUR Subclass-IN PVALB
ENSG00000240922	LSAMP-AS1	3	115360024	117370090	3016	34	0.0417454	1.40883e-09	7.56628e-09	EUR Subclass-IN PVALB
ENSG00000239268	ENSG00000239268	3	116672154	118997592	3629	18	0.0836111	2.77757e-18	2.59085e-17	EUR Subclass-IN PVALB
ENSG00000144847	IGSF11	3	117900557	120146068	3282	32	0.0547683	2.19068e-12	1.45275e-11	EUR Subclass-IN PVALB
ENSG00000240254	B4GALT4-AS1	3	118226486	120290666	3023	50	0.0118392	0.00140619	0.004167	EUR Subclass-IN PVALB
ENSG00000163389	POGLUT1	3	118468963	120494708	2933	45	0.119002	4.96543e-26	6.88336e-25	EUR Subclass-IN PVALB
ENSG00000175697	GPR156	3	119164645	121285222	3139	7	0.0199224	3.27469e-05	0.000115028	EUR Subclass-IN PVALB
ENSG00000240661	ENSG00000240661	3	119349449	121423826	2980	168	0.368329	1.44779e-96	1.47e-94	EUR Subclass-IN PVALB
ENSG00000163430	FSTL1	3	119392293	121450993	2923	71	0.0958068	7.58951e-21	8.10572e-20	EUR Subclass-IN PVALB
ENSG00000051341	POLQ	3	120431431	122545988	3127	24	0.224805	1.087e-51	3.78109e-50	EUR Subclass-IN PVALB
ENSG00000173226	IQCB1	3	120769761	122835079	3119	85	0.129601	2.44629e-28	3.75489e-27	EUR Subclass-IN PVALB
ENSG00000145088	EAF2	3	120835183	122886526	3091	69	0.0355278	2.35831e-08	1.13694e-07	EUR Subclass-IN PVALB
ENSG00000169087	HSPBAP1	3	121739999	123793831	3075	47	0.065908	8.54169e-15	6.60267e-14	EUR Subclass-IN PVALB
ENSG00000138463	SLC49A4	3	121795069	123881139	3082	20	0.0146655	0.000370194	0.00116452	EUR Subclass-IN PVALB
ENSG00000121542	SEC22A	3	122201927	124274136	2910	37	0.10936	9.55787e-24	1.18797e-22	EUR Subclass-IN PVALB
ENSG00000114491	UMPS	3	123730433	125749273	3028	26	0.0229909	6.91408e-06	2.61444e-05	EUR Subclass-IN PVALB
ENSG00000082781	ITGB5	3	123761948	125901418	3232	12	0.0918143	5.6186e-20	5.75533e-19	EUR Subclass-IN PVALB
ENSG00000221955	SLC12A8	3	124082636	126212864	3550	15	0.070186	1.58143e-15	1.27833e-14	EUR Subclass-IN PVALB
ENSG00000144909	OSBPL11	3	124528858	126595497	3737	53	0.0202283	2.63481e-05	9.3579e-05	EUR Subclass-IN PVALB
ENSG00000284624	ENSG00000284624	3	124766516	126852936	3497	59	0.291371	3.31604e-70	1.97739e-68	EUR Subclass-IN PVALB
ENSG00000241288	LINC02614	3	124827238	126916384	3501	48	0.472032	1.96356e-135	4.04198e-133	EUR Subclass-IN PVALB
ENSG00000241278	ENPP7P4	3	124848223	126909372	3462	46	0.317837	4.4506e-78	3.13987e-76	EUR Subclass-IN PVALB
ENSG00000189366	ALG1L	3	124928840	126990565	3442	45	0.493694	7.9414e-145	1.83593e-142	EUR Subclass-IN PVALB
ENSG00000144908	ALDH1L1	3	125103562	127197994	3537	75	0.0645496	2.64953e-14	1.98378e-13	EUR Subclass-IN PVALB
ENSG00000287232	ENSG00000287232	3	125213204	127247714	3338	101	0.0985112	1.53531e-21	1.70141e-20	EUR Subclass-IN PVALB
ENSG00000163885	CFAP100	3	125394909	127436556	3467	103	0.160683	1.24248e-35	2.42477e-34	EUR Subclass-IN PVALB
ENSG00000070476	ZXDC	3	125437601	127475891	3510	17	0.132264	4.9273e-29	7.79395e-28	EUR Subclass-IN PVALB
ENSG00000114631	PODXL2	3	126629185	128672802	2859	31	0.0243483	4.08209e-06	1.58301e-05	EUR Subclass-IN PVALB
ENSG00000074416	MGLL	3	126689062	129052190	3271	19	0.0188804	5.31103e-05	0.00018288	EUR Subclass-IN PVALB
ENSG00000187715	KBTBD12	3	126915232	128987671	2936	29	0.0403494	2.33282e-09	1.23001e-08	EUR Subclass-IN PVALB
ENSG00000175792	RUVBL1	3	127064778	129153914	2777	66	0.0188623	4.67183e-05	0.000161834	EUR Subclass-IN PVALB
ENSG00000132394	EEFSEC	3	127153481	129408646	2876	39	0.0732367	3.928e-16	3.26652e-15	EUR Subclass-IN PVALB
ENSG00000163902	RPN1	3	127619969	129681075	2525	52	0.249058	9.93076e-59	4.30056e-57	EUR Subclass-IN PVALB
ENSG00000075785	RAB7A	3	127693669	129825942	2557	12	0.0226126	9.41217e-06	3.50525e-05	EUR Subclass-IN PVALB
ENSG00000177646	ACAD9	3	127879596	129924003	2359	25	0.0600566	2.41673e-13	1.70179e-12	EUR Subclass-IN PVALB
ENSG00000114656	CFAP92	3	127909866	130002690	2501	35	0.0968212	3.03725e-21	3.31933e-20	EUR Subclass-IN PVALB
ENSG00000251474	RPL32P3	3	128382922	130399655	2331	31	0.038791	5.42942e-09	2.77983e-08	EUR Subclass-IN PVALB
ENSG00000163913	IFT122	3	128440036	130520507	2511	29	0.0751037	2.14963e-16	1.8117e-15	EUR Subclass-IN PVALB
ENSG00000253540	FAM86HP	3	129099092	131111472	2176	19	0.0546433	3.29388e-12	2.1558e-11	EUR Subclass-IN PVALB
ENSG00000249846	LINC02021	3	129111669	131201336	2263	45	0.0328634	7.89059e-08	3.61941e-07	EUR Subclass-IN PVALB
ENSG00000228252	COL6A4P2	3	129212823	131273806	2305	6	0.0198057	3.53055e-05	0.000123553	EUR Subclass-IN PVALB
ENSG00000114670	NEK11	3	130026850	132350465	3257	73	0.0284601	6.49558e-07	2.74183e-06	EUR Subclass-IN PVALB
ENSG00000250608	ENSG00000250608	3	130325092	132381656	3115	27	0.0788699	2.77254e-17	2.4609e-16	EUR Subclass-IN PVALB
ENSG00000274810	NPHP3-ACAD11	3	131558142	133722459	3692	33	0.0217304	1.42199e-05	5.20543e-05	EUR Subclass-IN PVALB
ENSG00000129048	ACKR4	3	131597270	133618967	3463	30	0.113616	6.46229e-25	8.48854e-24	EUR Subclass-IN PVALB
ENSG00000144868	TMEM108	3	132038391	134397775	3620	55	0.11811	8.3585e-26	1.14706e-24	EUR Subclass-IN PVALB
ENSG00000242337	INHCAP	3	132661998	134754576	3178	17	0.0500316	2.96911e-11	1.80197e-10	EUR Subclass-IN PVALB
ENSG00000144867	SRPRB	3	132784023	134825772	3171	16	0.0111147	0.00189661	0.00554052	EUR Subclass-IN PVALB
ENSG00000163785	RYK	3	133065303	135250859	3257	51	0.0873449	3.21487e-19	3.14518e-18	EUR Subclass-IN PVALB
ENSG00000073711	PPP2R3A	3	134965728	137147894	2177	29	0.0115679	0.00155844	0.00459279	EUR Subclass-IN PVALB
ENSG00000114054	PCCB	3	135250340	137337896	1987	22	0.090919	1.66662e-20	1.75135e-19	EUR Subclass-IN PVALB
ENSG00000158092	NCK1	3	135862208	137951606	2256	40	0.030073	2.86799e-07	1.24739e-06	EUR Subclass-IN PVALB
ENSG00000158163	DZIP1L	3	137061990	139115818	2181	42	0.0126683	0.000914432	0.0027565	EUR Subclass-IN PVALB
ENSG00000158186	MRAS	3	137347648	139405534	2180	53	0.249628	2.37372e-58	1.01335e-56	EUR Subclass-IN PVALB
ENSG00000158220	ESYT3	3	137434586	139481686	2179	19	0.0104596	0.00270017	0.00777159	EUR Subclass-IN PVALB
ENSG00000175110	MRPS22	3	138005806	140357223	2598	13	0.0133518	0.000699392	0.0021331	EUR Subclass-IN PVALB
ENSG00000248932	ENSG00000248932	3	138389761	140782699	2987	70	0.0573421	9.63833e-13	6.53883e-12	EUR Subclass-IN PVALB
ENSG00000163864	NMNAT3	3	138560180	140678017	2646	13	0.034616	3.18676e-08	1.51783e-07	EUR Subclass-IN PVALB
ENSG00000158258	CLSTN2	3	138935185	141577397	3405	35	0.0496097	3.42792e-11	2.07039e-10	EUR Subclass-IN PVALB
ENSG00000155893	PXYLP1	3	140228726	142367753	2895	19	0.164759	1.29076e-36	2.61758e-35	EUR Subclass-IN PVALB
ENSG00000287155	ENSG00000287155	3	140251004	142284306	2825	4	0.0772641	7.15493e-17	6.22566e-16	EUR Subclass-IN PVALB
ENSG00000249417	ENSG00000249417	3	140267353	142367137	2851	23	0.0104724	0.0026442	0.00761488	EUR Subclass-IN PVALB
ENSG00000177311	ZBTB38	3	140324213	142449792	2857	17	0.0213651	1.69122e-05	6.14309e-05	EUR Subclass-IN PVALB
ENSG00000285558	ENSG00000285558	3	140738474	142807919	2565	10	0.0510347	1.84973e-11	1.14104e-10	EUR Subclass-IN PVALB
ENSG00000114127	XRN1	3	141306607	143448062	2740	46	0.0423667	8.57614e-10	4.67441e-09	EUR Subclass-IN PVALB
ENSG00000175054	ATR	3	141449007	143578733	2816	16	0.0309533	2.02432e-07	8.93375e-07	EUR Subclass-IN PVALB
ENSG00000144935	TRPC1	3	141724034	143807888	2770	16	0.0155375	0.000249613	0.000800969	EUR Subclass-IN PVALB
ENSG00000181804	SLC9A9	3	142265222	144848485	3194	8	0.0227166	7.45118e-06	2.80906e-05	EUR Subclass-IN PVALB
ENSG00000181744	DIPK2A	3	142971823	145048719	2701	53	0.124104	4.96907e-27	7.16605e-26	EUR Subclass-IN PVALB
ENSG00000261051	ENSG00000261051	3	145059585	147061679	3358	20	0.0685714	3.70768e-15	2.93084e-14	EUR Subclass-IN PVALB
ENSG00000243415	ENSG00000243415	3	145064042	147105204	3381	37	0.0644892	2.60534e-14	1.95264e-13	EUR Subclass-IN PVALB
ENSG00000240032	LNCSRLR	3	145066344	147069185	3353	22	0.0711986	1.27992e-15	1.03992e-14	EUR Subclass-IN PVALB
ENSG00000152952	PLOD2	3	145069440	147163653	3501	57	0.0397809	3.24677e-09	1.69584e-08	EUR Subclass-IN PVALB
ENSG00000163746	PLSCR2	3	145391421	147495991	3442	44	0.0630138	6.03807e-14	4.42821e-13	EUR Subclass-IN PVALB
ENSG00000279320	ENSG00000279320	3	145504570	147506560	3263	73	0.052234	9.58193e-12	6.05499e-11	EUR Subclass-IN PVALB
ENSG00000188313	PLSCR1	3	145515180	147544856	3260	87	0.0979515	2.91057e-21	3.18783e-20	EUR Subclass-IN PVALB
ENSG00000071794	HLTF	3	148030127	150086554	3055	27	0.295332	5.86227e-71	3.5956e-69	EUR Subclass-IN PVALB
ENSG00000163755	HPS3	3	148129638	150173732	3091	42	0.013822	0.000557407	0.00172066	EUR Subclass-IN PVALB
ENSG00000018408	WWTR1	3	148517235	150736714	3395	16	0.107173	2.23738e-23	2.73121e-22	EUR Subclass-IN PVALB
ENSG00000114744	COMMD2	3	148738472	150752495	3083	7	0.0194939	3.52942e-05	0.000123542	EUR Subclass-IN PVALB
ENSG00000243944	ENSG00000243944	3	149039214	151213726	3045	26	0.0610899	1.55369e-13	1.10598e-12	EUR Subclass-IN PVALB
ENSG00000120742	SERP1	3	149541998	151603228	2712	39	0.0851408	1.54423e-18	1.45578e-17	EUR Subclass-IN PVALB
ENSG00000144895	EIF2A	3	149546678	151586016	2691	26	0.0568916	9.59019e-13	6.51351e-12	EUR Subclass-IN PVALB
ENSG00000144893	MED12L	3	150085697	152437072	3076	65	0.0277412	8.73448e-07	3.63682e-06	EUR Subclass-IN PVALB
ENSG00000174944	P2RY14	3	150212117	152278542	2748	54	0.0131376	0.000753546	0.00229221	EUR Subclass-IN PVALB
ENSG00000152580	IGSF10	3	150425384	152461061	2607	22	0.0330479	7.68027e-08	3.52617e-07	EUR Subclass-IN PVALB
ENSG00000174953	DHX36	3	153272546	155324487	3075	28	0.0138094	0.00055778	0.00172145	EUR Subclass-IN PVALB
ENSG00000174948	GPR149	3	153334943	155430190	3094	71	0.0290692	4.48214e-07	1.92053e-06	EUR Subclass-IN PVALB
ENSG00000114805	PLCH1	3	154375580	156745071	3262	32	0.327497	5.35307e-81	4.06265e-79	EUR Subclass-IN PVALB
ENSG00000163655	GMPS	3	154870650	156944020	2868	52	0.0151093	0.000304874	0.000968573	EUR Subclass-IN PVALB
ENSG00000240875	LINC00886	3	155747343	157817062	3051	32	0.256885	2.20296e-60	1.01546e-58	EUR Subclass-IN PVALB
ENSG00000197980	LEKR1	3	155825481	158046129	3178	25	0.229904	3.77376e-53	1.37641e-51	EUR Subclass-IN PVALB
ENSG00000243176	ENSG00000243176	3	156174201	158381265	3159	54	0.256243	3.46243e-60	1.5719e-58	EUR Subclass-IN PVALB
ENSG00000197415	VEPH1	3	156259742	158533619	3261	29	0.0611481	1.52621e-13	1.089e-12	EUR Subclass-IN PVALB
ENSG00000174891	RSRC1	3	157105855	159545730	3416	16	0.0384588	6.23053e-09	3.16947e-08	EUR Subclass-IN PVALB
ENSG00000168827	GFM1	3	157644527	159695581	2710	81	0.231794	1.57124e-53	5.8734e-52	EUR Subclass-IN PVALB
ENSG00000118849	RARRES1	3	157696892	159732489	2637	56	0.021045	1.68132e-05	6.11008e-05	EUR Subclass-IN PVALB
ENSG00000118855	MFSD1	3	157732198	159829719	2705	42	0.0912987	7.85609e-20	7.9712e-19	EUR Subclass-IN PVALB
ENSG00000283154	IQCJ-SCHIP1	3	157962235	160897366	3735	8	0.0479537	7.47352e-11	4.40065e-10	EUR Subclass-IN PVALB
ENSG00000244040	IL12A-AS1	3	158902045	161225299	2711	8	0.0694465	2.53017e-15	2.02454e-14	EUR Subclass-IN PVALB
ENSG00000169251	NMD3	3	160104696	162253532	3464	17	0.0814911	6.0016e-18	5.48243e-17	EUR Subclass-IN PVALB
ENSG00000196542	SPTSSB	3	160344792	162372880	3448	16	0.0108509	0.00218357	0.00634181	EUR Subclass-IN PVALB
ENSG00000169064	ZBBX	3	166239843	168407874	3302	54	0.0942786	1.84951e-20	1.93676e-19	EUR Subclass-IN PVALB
ENSG00000173905	GOLIM4	3	167008689	169095924	2553	40	0.0114598	0.0016785	0.00493115	EUR Subclass-IN PVALB
ENSG00000269984	ENSG00000269984	3	168777192	170780334	2826	16	0.0163701	0.000167543	0.000548153	EUR Subclass-IN PVALB
ENSG00000171757	LRRC34	3	168793003	170812986	2866	26	0.0616038	9.80233e-14	7.08512e-13	EUR Subclass-IN PVALB
ENSG00000013293	SLC7A14	3	169459548	171586075	2962	3	0.0115952	0.00157689	0.00464443	EUR Subclass-IN PVALB
ENSG00000154310	TNIK	3	170058414	172460408	3136	14	0.0459997	1.70144e-10	9.74742e-10	EUR Subclass-IN PVALB
ENSG00000075651	PLD1	3	170600404	172810950	2962	33	0.119794	4.87274e-26	6.7611e-25	EUR Subclass-IN PVALB
ENSG00000169760	NLGN1	3	172396284	175286644	4117	6	0.0104725	0.00256704	0.00740545	EUR Subclass-IN PVALB
ENSG00000172667	ZMAT3	3	177960121	180072215	2867	31	0.0155626	0.000239439	0.000769965	EUR Subclass-IN PVALB
ENSG00000171121	KCNMB3	3	178236691	180267002	2702	17	0.0316582	1.4316e-07	6.4102e-07	EUR Subclass-IN PVALB
ENSG00000171109	MFN1	3	178347709	180394936	2749	25	0.164246	3.12273e-36	6.23177e-35	EUR Subclass-IN PVALB
ENSG00000058056	USP13	3	178653032	180804366	2679	22	0.0337675	5.53931e-08	2.57707e-07	EUR Subclass-IN PVALB
ENSG00000163728	TTC14	3	179602163	181617828	2071	11	0.0135284	0.00062607	0.00192313	EUR Subclass-IN PVALB
ENSG00000242808	SOX2-OT	3	179989762	182836880	2650	20	0.0219527	1.29922e-05	4.77111e-05	EUR Subclass-IN PVALB
ENSG00000058063	ATP11B	3	181793503	183921629	2500	30	0.0847848	1.33427e-18	1.26022e-17	EUR Subclass-IN PVALB
ENSG00000078070	MCCC1	3	182015218	184116075	2542	24	0.0865811	5.22371e-19	5.04153e-18	EUR Subclass-IN PVALB
ENSG00000053524	MCF2L2	3	182178041	184428778	2873	22	0.122296	8.54222e-27	1.21903e-25	EUR Subclass-IN PVALB
ENSG00000176597	B3GNT5	3	182253253	184298504	2624	34	0.0202887	2.7293e-05	9.67066e-05	EUR Subclass-IN PVALB
ENSG00000240024	LINC00888	3	182447608	184456013	2658	19	0.0716838	8.46278e-16	6.94539e-15	EUR Subclass-IN PVALB
ENSG00000163872	YEATS2	3	182697797	184812624	3228	2	0.0253251	2.61403e-06	1.03154e-05	EUR Subclass-IN PVALB
ENSG00000114770	ABCC5	3	182919934	185017939	3041	4	0.022051	1.2365e-05	4.55748e-05	EUR Subclass-IN PVALB
ENSG00000161203	AP2M1	3	183174689	185184091	3059	22	0.0289874	5.03955e-07	2.15201e-06	EUR Subclass-IN PVALB
ENSG00000145198	VWA5B2	3	183230429	185242329	3071	21	0.0205257	2.36946e-05	8.47558e-05	EUR Subclass-IN PVALB
ENSG00000229433	LINC02069	3	183725013	185773178	2895	12	0.0376544	7.93965e-09	4.00501e-08	EUR Subclass-IN PVALB
ENSG00000187068	C3orf70	3	184076838	186153060	2820	34	0.068221	2.91789e-15	2.32487e-14	EUR Subclass-IN PVALB
ENSG00000058866	DGKG	3	185105668	187362234	3155	16	0.0487599	4.41505e-11	2.63587e-10	EUR Subclass-IN PVALB
ENSG00000163918	RFC4	3	185789880	187807058	3060	39	0.0571192	9.28128e-13	6.3137e-12	EUR Subclass-IN PVALB
ENSG00000073849	ST6GAL1	3	185930325	188078553	3300	45	0.557344	9.69179e-176	5.20138e-173	EUR Subclass-IN PVALB
ENSG00000145012	LPP	3	187153284	189890671	3903	49	0.0347717	3.4818e-08	1.65259e-07	EUR Subclass-IN PVALB
ENSG00000225764	P3H2-AS1	3	189120964	191145107	3741	19	0.0276145	8.69223e-07	3.62024e-06	EUR Subclass-IN PVALB
ENSG00000113946	CLDN16	3	189322541	191412138	4089	79	0.0978019	3.27509e-21	3.57406e-20	EUR Subclass-IN PVALB
ENSG00000196083	IL1RAP	3	189514051	191659750	4235	23	0.111978	2.26121e-24	2.89431e-23	EUR Subclass-IN PVALB
ENSG00000188729	OSTN	3	190199241	192265615	4137	24	0.0133205	0.000689322	0.00210324	EUR Subclass-IN PVALB
ENSG00000114279	FGF12	3	191139390	193767764	4501	35	0.0316752	1.39983e-07	6.28292e-07	EUR Subclass-IN PVALB
ENSG00000231383	FGF12-AS1	3	191238037	193283097	3573	12	0.0273831	1.03457e-06	4.26878e-06	EUR Subclass-IN PVALB
ENSG00000127252	PLAAT1	3	192241128	194277738	3101	20	0.0856963	7.60568e-19	7.29825e-18	EUR Subclass-IN PVALB
ENSG00000127249	ATP13A4	3	192398967	194593111	3435	16	0.0321022	1.06498e-07	4.82759e-07	EUR Subclass-IN PVALB
ENSG00000224855	OPA1-AS1	3	192618609	194627337	3388	52	0.0267592	1.18397e-06	4.85843e-06	EUR Subclass-IN PVALB
ENSG00000230102	LINC02028	3	193005259	195071025	3916	8	0.16085	2.08854e-35	4.04438e-34	EUR Subclass-IN PVALB
ENSG00000233058	LINC00884	3	193487140	195521156	3888	50	0.0206547	2.38097e-05	8.51269e-05	EUR Subclass-IN PVALB
ENSG00000231770	TMEM44-AS1	3	193584004	195590260	3862	3	0.028036	6.71995e-07	2.83177e-06	EUR Subclass-IN PVALB
ENSG00000041802	LSG1	3	193640791	195672463	3855	37	0.156934	1.05883e-34	2.01917e-33	EUR Subclass-IN PVALB
ENSG00000237222	LINC01968	3	193708093	195826008	3894	25	0.0529891	6.85657e-12	4.36214e-11	EUR Subclass-IN PVALB
ENSG00000173950	XXYLT1	3	194068284	196271159	3958	44	0.0419921	1.19644e-09	6.44635e-09	EUR Subclass-IN PVALB
ENSG00000229178	ENSG00000229178	3	194655565	196657927	3336	39	0.129716	2.52515e-28	3.87199e-27	EUR Subclass-IN PVALB
ENSG00000242086	MUC20-OT1	3	194658062	196739964	3471	134	0.637017	1.66861e-226	3.13427e-223	EUR Subclass-IN PVALB
ENSG00000176945	MUC20	3	194720884	196741123	3344	36	0.258457	2.86122e-60	1.3029e-58	EUR Subclass-IN PVALB
ENSG00000145113	MUC4	3	194746765	196811973	3466	28	0.090102	1.45817e-19	1.45497e-18	EUR Subclass-IN PVALB
ENSG00000061938	TNK2	3	194863364	196911945	3281	78	0.0460847	1.806e-10	1.03071e-09	EUR Subclass-IN PVALB
ENSG00000260261	ENSG00000260261	3	194913078	196954485	3165	75	0.303423	4.61762e-74	2.9909e-72	EUR Subclass-IN PVALB
ENSG00000185485	SDHAP1	3	194959748	196990318	3036	59	0.358861	1.82838e-91	1.6753e-89	EUR Subclass-IN PVALB
ENSG00000072274	TFRC	3	195027183	197082096	3005	30	0.0671773	5.95611e-15	4.64707e-14	EUR Subclass-IN PVALB
ENSG00000163959	SLC51A	3	195211487	197243178	2772	11	0.0972966	3.38579e-21	3.69218e-20	EUR Subclass-IN PVALB
ENSG00000161217	PCYT1A	3	195214222	197287957	2816	37	0.0535091	4.27824e-12	2.77947e-11	EUR Subclass-IN PVALB
ENSG00000114503	NCBP2	3	195935402	197942594	2786	9	0.0190148	4.74447e-05	0.000164237	EUR Subclass-IN PVALB
ENSG00000119227	PIGZ	3	195946356	197969060	2820	20	0.0155395	0.000231991	0.000747135	EUR Subclass-IN PVALB
ENSG00000163975	MELTF	3	195988621	198029817	2877	67	0.0684169	3.10195e-15	2.4676e-14	EUR Subclass-IN PVALB
ENSG00000161267	BDH1	3	196509783	198573323	2176	14	0.0118704	0.00132434	0.00392986	EUR Subclass-IN PVALB
ENSG00000214135	ENSG00000214135	3	196578213	198627906	2087	68	0.185612	4.35485e-42	1.10355e-40	EUR Subclass-IN PVALB
ENSG00000185621	LMLN	3	196960200	199043720	1483	38	0.0336159	5.5619e-08	2.58598e-07	EUR Subclass-IN PVALB
ENSG00000226435	ANKRD18DP	3	197053522	199080720	1374	110	0.0975386	2.6222e-21	2.87619e-20	EUR Subclass-IN PVALB
ENSG00000272602	ZNF595	4	0	1088208	1482	20	0.0246607	3.64466e-06	1.42034e-05	EUR Subclass-IN PVALB
ENSG00000250312	ZNF718	4	0	1202303	1674	86	0.323298	7.38631e-80	5.44088e-78	EUR Subclass-IN PVALB
ENSG00000198155	ZNF876P	4	0	1255985	1758	65	0.18424	3.29126e-41	8.06814e-40	EUR Subclass-IN PVALB
ENSG00000186777	ZNF732	4	0	1305474	1899	71	0.14247	2.58017e-31	4.39595e-30	EUR Subclass-IN PVALB
ENSG00000131127	ZNF141	4	0	1384868	2058	5	0.0327646	7.42004e-08	3.41086e-07	EUR Subclass-IN PVALB
ENSG00000281016	ENSG00000281016	4	0	1454070	2112	30	0.0385877	5.38496e-09	2.75894e-08	EUR Subclass-IN PVALB
ENSG00000283183	ENSG00000283183	4	0	1618076	2443	9	0.0166062	0.000140618	0.000463696	EUR Subclass-IN PVALB
ENSG00000133256	PDE6B	4	0	1670782	2545	44	0.320579	1.17564e-78	8.45279e-77	EUR Subclass-IN PVALB
ENSG00000242686	PDE6B-AS1	4	0	1656213	2525	20	0.323339	9.97775e-80	7.27843e-78	EUR Subclass-IN PVALB
ENSG00000185619	PCGF3	4	0	1770640	2732	66	0.0104603	0.00255767	0.00738124	EUR Subclass-IN PVALB
ENSG00000249592	ENSG00000249592	4	0	1781859	2743	5	0.0121321	0.00118652	0.0035433	EUR Subclass-IN PVALB
ENSG00000168993	CPLX1	4	0	1826129	2780	26	0.0572979	9.8844e-13	6.70275e-12	EUR Subclass-IN PVALB
ENSG00000127419	TMEM175	4	0	1958656	2821	17	0.0111612	0.00180298	0.00527725	EUR Subclass-IN PVALB
ENSG00000280927	CTBP1-AS	4	210120	2218591	2971	61	0.16395	1.9107e-36	3.84366e-35	EUR Subclass-IN PVALB
ENSG00000163945	UVSSA	4	345691	2395989	3146	32	0.141171	5.13615e-31	8.65256e-30	EUR Subclass-IN PVALB
ENSG00000013810	TACC3	4	712858	2745171	3116	31	0.0686273	3.92627e-15	3.09549e-14	EUR Subclass-IN PVALB
ENSG00000168936	TMEM129	4	715952	2721358	3080	6	0.0123635	0.00108123	0.0032366	EUR Subclass-IN PVALB
ENSG00000159733	ZFYVE28	4	1269582	3418651	3012	4	0.0149798	0.00030657	0.000973755	EUR Subclass-IN PVALB
ENSG00000206113	CFAP99	4	1418974	3462942	2762	15	0.0333832	6.56115e-08	3.02902e-07	EUR Subclass-IN PVALB
ENSG00000109736	MFSD10	4	1930561	3934834	2654	40	0.0133578	0.000649666	0.00198992	EUR Subclass-IN PVALB
ENSG00000125388	GRK4	4	1963571	4040760	2674	19	0.1309	1.43323e-28	2.23183e-27	EUR Subclass-IN PVALB
ENSG00000197386	HTT	4	2041363	4243957	2866	65	0.0502589	2.6649e-11	1.62325e-10	EUR Subclass-IN PVALB
ENSG00000251075	HTT-AS	4	2049094	4074538	2629	15	0.114581	4.82789e-25	6.39627e-24	EUR Subclass-IN PVALB
ENSG00000159788	RGS12	4	2293028	4439913	3002	10	0.0544242	2.79084e-12	1.83455e-11	EUR Subclass-IN PVALB
ENSG00000175920	DOK7	4	2463306	4501473	2691	32	0.0770214	6.73346e-17	5.86912e-16	EUR Subclass-IN PVALB
ENSG00000163956	LRPAP1	4	2503612	4532446	2686	9	0.0165205	0.000141232	0.000465516	EUR Subclass-IN PVALB
ENSG00000284727	ENSG00000284727	4	3048211	5107583	3047	43	0.251074	1.50834e-58	6.45752e-57	EUR Subclass-IN PVALB
ENSG00000132406	TMEM128	4	3235542	5248223	3073	68	0.0661832	1.27234e-14	9.71026e-14	EUR Subclass-IN PVALB
ENSG00000145220	LYAR	4	3267701	5290154	3095	19	0.018685	5.79021e-05	0.000198561	EUR Subclass-IN PVALB
ENSG00000168824	NSG1	4	3348140	5419058	3359	83	0.0169571	0.000122687	0.00040698	EUR Subclass-IN PVALB
ENSG00000249896	LINC02495	4	5200733	7239937	3898	26	0.0101551	0.00305033	0.00872927	EUR Subclass-IN PVALB
ENSG00000109501	WFS1	4	5269849	7303265	3881	13	0.0214458	1.44522e-05	5.2866e-05	EUR Subclass-IN PVALB
ENSG00000251580	LINC02482	4	5648695	7673965	4161	14	0.304888	2.20568e-75	1.46012e-73	EUR Subclass-IN PVALB
ENSG00000184985	SORCS2	4	6192538	8742836	5188	17	0.0184624	6.38619e-05	0.000217806	EUR Subclass-IN PVALB
ENSG00000196526	AFAP1	4	6758714	8939926	4227	14	0.026725	1.45359e-06	5.90991e-06	EUR Subclass-IN PVALB
ENSG00000287164	ENSG00000287164	4	6798527	8808051	4143	24	0.0671017	7.9824e-15	6.17988e-14	EUR Subclass-IN PVALB
ENSG00000205959	ENSG00000205959	4	7482270	9516759	2805	19	0.0877919	3.40684e-19	3.32864e-18	EUR Subclass-IN PVALB
ENSG00000288075	ENSG00000288075	4	8034519	10381269	3160	68	0.09014	1.24079e-19	1.24137e-18	EUR Subclass-IN PVALB
ENSG00000249767	ENPP7P10	4	8079023	10141608	2529	53	0.107228	2.39047e-23	2.90876e-22	EUR Subclass-IN PVALB
ENSG00000287117	ENSG00000287117	4	8567474	10691786	2652	34	0.575582	3.27978e-186	2.34692e-183	EUR Subclass-IN PVALB
ENSG00000071127	WDR1	4	9074339	11116949	3062	14	0.0137626	0.000577639	0.00177909	EUR Subclass-IN PVALB
ENSG00000287778	ENSG00000287778	4	10426874	12467802	3574	49	0.0459887	1.9291e-10	1.09888e-09	EUR Subclass-IN PVALB
ENSG00000251152	ENSG00000251152	4	10469250	12478196	3527	30	0.0684861	4.86633e-15	3.81861e-14	EUR Subclass-IN PVALB
ENSG00000249631	ENSG00000249631	4	10625714	12823906	4037	47	0.10863	3.71862e-24	4.70764e-23	EUR Subclass-IN PVALB
ENSG00000250371	ENSG00000250371	4	11859101	13864961	3515	48	0.0294072	3.99422e-07	1.72029e-06	EUR Subclass-IN PVALB
ENSG00000157869	RAB28	4	12361354	14484365	3766	36	0.10251	2.40613e-22	2.78989e-21	EUR Subclass-IN PVALB
ENSG00000038219	BOD1L1	4	12568738	14627725	3726	77	0.0230425	7.80698e-06	2.93428e-05	EUR Subclass-IN PVALB
ENSG00000250634	LINC01182	4	12654374	15003756	4227	31	0.178487	8.20738e-40	1.8887e-38	EUR Subclass-IN PVALB
ENSG00000249988	ENSG00000249988	4	13164455	15242813	3596	20	0.0162738	0.000175739	0.000573593	EUR Subclass-IN PVALB
ENSG00000287360	ENSG00000287360	4	13359400	15453625	3609	34	0.0168466	0.000127111	0.000421098	EUR Subclass-IN PVALB
ENSG00000248360	LINC00504	4	13470465	15888169	4037	44	0.0472454	9.7621e-11	5.70133e-10	EUR Subclass-IN PVALB
ENSG00000247624	CPEB2-DT	4	13909961	16002045	3512	15	0.0321898	1.1556e-07	5.21947e-07	EUR Subclass-IN PVALB
ENSG00000249252	C1QTNF7-AS1	4	14004942	16427914	4186	19	0.0150006	0.000312121	0.000990756	EUR Subclass-IN PVALB
ENSG00000163145	C1QTNF7	4	14339818	16446167	3575	68	0.259699	1.32389e-60	6.12125e-59	EUR Subclass-IN PVALB
ENSG00000048342	CC2D2A	4	14469865	16601552	3524	150	0.0408897	1.8719e-09	9.95015e-09	EUR Subclass-IN PVALB
ENSG00000007062	PROM1	4	14963076	17084378	3276	16	0.0766998	8.73946e-17	7.55192e-16	EUR Subclass-IN PVALB
ENSG00000263327	TAPT1-AS1	4	15226685	17320140	3187	87	0.12305	6.45107e-27	9.26688e-26	EUR Subclass-IN PVALB
ENSG00000242358	RPS21P4	4	15256308	17256555	3056	32	0.0467927	1.25911e-10	7.266e-10	EUR Subclass-IN PVALB
ENSG00000286888	ENSG00000286888	4	15322954	17326967	3038	23	0.0426913	7.80354e-10	4.26259e-09	EUR Subclass-IN PVALB
ENSG00000249506	ZEB2P1	4	15360686	17397323	3095	45	0.0459321	1.66576e-10	9.55031e-10	EUR Subclass-IN PVALB
ENSG00000248138	ENSG00000248138	4	15400430	17512187	3268	31	0.0962031	3.87535e-21	4.20772e-20	EUR Subclass-IN PVALB
ENSG00000169744	LDB2	4	15501541	17898678	3607	78	0.0918713	6.50109e-20	6.6457e-19	EUR Subclass-IN PVALB
ENSG00000151552	QDPR	4	16460261	18512206	2998	53	0.0284546	5.54322e-07	2.35704e-06	EUR Subclass-IN PVALB
ENSG00000002549	LAP3	4	16577198	18607972	3046	29	0.0342544	3.46631e-08	1.64576e-07	EUR Subclass-IN PVALB
ENSG00000047662	FAM184B	4	16629306	18781621	3248	48	0.074295	2.89528e-16	2.42246e-15	EUR Subclass-IN PVALB
ENSG00000145147	SLIT2	4	19251905	21620561	4268	45	0.0294679	4.10096e-07	1.76324e-06	EUR Subclass-IN PVALB
ENSG00000163138	PACRGL	4	19696282	21752907	3391	37	0.017528	9.32997e-05	0.00031386	EUR Subclass-IN PVALB
ENSG00000181982	CCDC149	4	23806117	25980204	3261	59	0.0643449	3.17948e-14	2.36759e-13	EUR Subclass-IN PVALB
ENSG00000153012	LGI2	4	23998847	26030946	3086	25	0.0320831	9.88171e-08	4.48889e-07	EUR Subclass-IN PVALB
ENSG00000038210	PI4K2B	4	24160663	26279204	3092	34	0.206935	3.60046e-47	1.08861e-45	EUR Subclass-IN PVALB
ENSG00000168228	ZCCHC4	4	24312774	26370383	2928	7	0.0279465	6.77237e-07	2.85065e-06	EUR Subclass-IN PVALB
ENSG00000053900	ANAPC4	4	24377263	26418498	2864	61	0.112261	1.98305e-24	2.54695e-23	EUR Subclass-IN PVALB
ENSG00000091490	SEL1L3	4	24747433	26863760	2802	78	0.0183771	6.78759e-05	0.000231024	EUR Subclass-IN PVALB
ENSG00000250317	SMIM20	4	24861830	26929874	2791	13	0.0168324	0.000130306	0.000431206	EUR Subclass-IN PVALB
ENSG00000168214	RBPJ	4	25163455	27435131	2964	29	0.0208541	2.16311e-05	7.75591e-05	EUR Subclass-IN PVALB
ENSG00000109689	STIM2	4	25857601	28025381	3127	48	0.0257009	1.64756e-06	6.66432e-06	EUR Subclass-IN PVALB
ENSG00000174145	NWD2	4	36244743	38449463	4483	76	0.0546461	1.78693e-12	1.1929e-11	EUR Subclass-IN PVALB
ENSG00000169299	PGM2	4	36826660	38862937	4023	9	0.0142567	0.000450469	0.00140411	EUR Subclass-IN PVALB
ENSG00000065882	TBC1D1	4	36891084	39139175	4471	50	0.0309772	1.85671e-07	8.22063e-07	EUR Subclass-IN PVALB
ENSG00000231160	KLF3-AS1	4	37602438	39664914	3619	90	0.106537	3.03299e-23	3.66078e-22	EUR Subclass-IN PVALB
ENSG00000174125	TLR1	4	37790677	39856817	3498	61	0.28641	3.62722e-68	2.07248e-66	EUR Subclass-IN PVALB
ENSG00000197712	FAM114A1	4	37867677	39945739	3439	59	0.256351	9.27704e-60	4.13668e-58	EUR Subclass-IN PVALB
ENSG00000109790	KLHL5	4	38045039	40126857	3455	95	0.0690581	3.53641e-15	2.79693e-14	EUR Subclass-IN PVALB
ENSG00000249207	ENSG00000249207	4	38066974	40182258	3482	21	0.0368806	1.20181e-08	5.96224e-08	EUR Subclass-IN PVALB
ENSG00000134962	KLB	4	38406930	40451533	3264	15	0.0608425	1.76244e-13	1.25221e-12	EUR Subclass-IN PVALB
ENSG00000163682	RPL9	4	38452587	40458931	3208	5	0.0369761	1.02771e-08	5.12901e-08	EUR Subclass-IN PVALB
ENSG00000121897	LIAS	4	38459004	40485109	3232	60	0.046907	1.1033e-10	6.40376e-10	EUR Subclass-IN PVALB
ENSG00000121892	PDS5A	4	38822863	40977956	3365	41	0.0204779	2.51562e-05	8.96424e-05	EUR Subclass-IN PVALB
ENSG00000179299	NSUN7	4	39749925	41811184	3387	11	0.126045	1.93212e-27	2.83535e-26	EUR Subclass-IN PVALB
ENSG00000154277	UCHL1	4	40256413	42268455	3290	21	0.0997443	1.20617e-21	1.3426e-20	EUR Subclass-IN PVALB
ENSG00000014824	SLC30A9	4	40990502	43090461	3789	5	0.0357729	1.96932e-08	9.55847e-08	EUR Subclass-IN PVALB
ENSG00000188848	BEND4	4	41110853	43152878	3662	24	0.0139762	0.000516628	0.00159872	EUR Subclass-IN PVALB
ENSG00000285454	ENSG00000285454	4	41151028	43268110	3877	9	0.0307679	2.02624e-07	8.93962e-07	EUR Subclass-IN PVALB
ENSG00000124406	ATP8A1	4	41408373	43657105	3999	72	0.077619	4.51539e-17	3.97032e-16	EUR Subclass-IN PVALB
ENSG00000183783	KCTD8	4	43173903	45448809	3906	55	0.051189	1.44319e-11	8.98749e-11	EUR Subclass-IN PVALB
ENSG00000177752	YIPF7	4	43622088	45678556	3261	40	0.0568661	1.08174e-12	7.3123e-12	EUR Subclass-IN PVALB
ENSG00000151806	GUF1	4	43678420	45700928	3190	11	0.123274	1.85077e-27	2.71863e-26	EUR Subclass-IN PVALB
ENSG00000109158	GABRA4	4	45918900	47993581	2712	12	0.03448	3.41592e-08	1.62235e-07	EUR Subclass-IN PVALB
ENSG00000163288	GABRB1	4	45993723	48426447	3292	46	0.0997849	9.30447e-22	1.04031e-20	EUR Subclass-IN PVALB
ENSG00000145246	ATP10D	4	46485275	48593486	2813	35	0.062257	8.57983e-14	6.22392e-13	EUR Subclass-IN PVALB
ENSG00000259959	ENSG00000259959	4	46840122	48844339	2667	21	0.0361194	1.70986e-08	8.35306e-08	EUR Subclass-IN PVALB
ENSG00000287999	ENSG00000287999	4	51252820	53551574	1868	33	0.0209519	1.96297e-05	7.07544e-05	EUR Subclass-IN PVALB
ENSG00000229585	RPL21P44	4	52986587	54987058	2692	5	0.020302	2.5378e-05	9.03686e-05	EUR Subclass-IN PVALB
ENSG00000249700	SRD5A3-AS1	4	54363971	56395847	3284	17	0.0320763	1.06743e-07	4.83723e-07	EUR Subclass-IN PVALB
ENSG00000134851	TMEM165	4	54395957	56453397	3297	74	0.0608133	1.84514e-13	1.31035e-12	EUR Subclass-IN PVALB
ENSG00000134852	CLOCK	4	54427903	56546909	3392	18	0.0502722	2.35679e-11	1.44083e-10	EUR Subclass-IN PVALB
ENSG00000286599	ENSG00000286599	4	54889743	56903177	3394	38	0.0559683	1.23708e-12	8.33241e-12	EUR Subclass-IN PVALB
ENSG00000174799	CEP135	4	54948871	57033361	3567	29	0.0109556	0.00210735	0.00612858	EUR Subclass-IN PVALB
ENSG00000109265	CRACD	4	55049098	57330609	4146	58	0.0741992	2.42747e-16	2.04014e-15	EUR Subclass-IN PVALB
ENSG00000157426	AASDH	4	55338287	57387508	3701	12	0.0132097	0.000645208	0.00197828	EUR Subclass-IN PVALB
ENSG00000128059	PPAT	4	55393362	57435615	3688	9	0.0336546	5.06167e-08	2.3629e-07	EUR Subclass-IN PVALB
ENSG00000283156	ENSG00000283156	4	55410516	57431548	3657	21	0.0470555	1.19167e-10	6.89534e-10	EUR Subclass-IN PVALB
ENSG00000171476	HOPX	4	55647988	57681899	3634	41	0.213265	2.97909e-49	9.48449e-48	EUR Subclass-IN PVALB
ENSG00000084093	REST	4	55907876	57966808	3593	42	0.0107334	0.00228546	0.00661981	EUR Subclass-IN PVALB
ENSG00000145242	EPHA5	4	64319563	66670495	4104	48	0.0255237	2.47395e-06	9.78573e-06	EUR Subclass-IN PVALB
ENSG00000250846	EPHA5-AS1	4	64669961	66698029	3367	21	0.0127003	0.00091618	0.00276067	EUR Subclass-IN PVALB
ENSG00000250075	ENSG00000250075	4	66417305	68468251	2945	58	0.12149	6.55091e-27	9.39317e-26	EUR Subclass-IN PVALB
ENSG00000033178	UBA6	4	66612652	68701155	2884	81	0.0334122	6.33517e-08	2.93099e-07	EUR Subclass-IN PVALB
ENSG00000248049	UBA6-AS1	4	66701209	69080952	3671	42	0.558897	3.66853e-177	2.04174e-174	EUR Subclass-IN PVALB
ENSG00000109163	GNRHR	4	66737118	68754388	2928	67	0.214826	1.05154e-48	3.31267e-47	EUR Subclass-IN PVALB
ENSG00000232398	TMPRSS11CP	4	66766480	68773854	2928	37	0.124928	3.51095e-27	5.11231e-26	EUR Subclass-IN PVALB
ENSG00000153802	TMPRSS11D	4	66820876	68884002	3027	45	0.283952	2.48762e-68	1.43224e-66	EUR Subclass-IN PVALB
ENSG00000187054	TMPRSS11A	4	66909395	68964140	3093	40	0.283218	8.6019e-69	4.99077e-67	EUR Subclass-IN PVALB
ENSG00000229009	TMPRSS11GP	4	66991684	69015768	3081	30	0.135803	9.69287e-30	1.56282e-28	EUR Subclass-IN PVALB
ENSG00000198092	TMPRSS11F	4	67053198	69129869	3246	33	0.181511	2.34851e-40	5.55765e-39	EUR Subclass-IN PVALB
ENSG00000250220	ENSG00000250220	4	72259209	74317953	2135	11	0.251325	1.28648e-58	5.52341e-57	EUR Subclass-IN PVALB
ENSG00000169116	PARM1	4	73933095	76050115	3071	68	0.0493459	4.16504e-11	2.49495e-10	EUR Subclass-IN PVALB
ENSG00000138769	CDKL2	4	74576496	76630716	3410	22	0.0405678	1.78295e-09	9.49076e-09	EUR Subclass-IN PVALB
ENSG00000138744	NAAA	4	74913660	76941013	3370	20	0.109098	7.09259e-24	8.8817e-23	EUR Subclass-IN PVALB
ENSG00000156219	ART3	4	75011184	77112802	3490	15	0.519138	8.48752e-156	2.50844e-153	EUR Subclass-IN PVALB
ENSG00000138771	SHROOM3	4	75435229	77783253	3728	6	0.0688191	2.44413e-15	1.95987e-14	EUR Subclass-IN PVALB
ENSG00000233860	SHROOM3-AS1	4	75708853	77802426	3393	9	0.0197947	2.95665e-05	0.000104319	EUR Subclass-IN PVALB
ENSG00000138758	SEPTIN11	4	75949751	78040384	3394	17	0.125707	2.17763e-27	3.1894e-26	EUR Subclass-IN PVALB
ENSG00000138764	CCNG2	4	76157207	78433388	3512	49	0.060021	2.52155e-13	1.77062e-12	EUR Subclass-IN PVALB
ENSG00000156234	CXCL13	4	76511753	78611834	3308	46	0.0438509	4.10491e-10	2.28546e-09	EUR Subclass-IN PVALB
ENSG00000138759	FRAS1	4	77057323	79544269	3490	35	0.232689	1.51313e-53	5.67027e-52	EUR Subclass-IN PVALB
ENSG00000163291	PAQR3	4	77887127	79939438	2905	7	0.124012	7.5593e-28	1.13594e-26	EUR Subclass-IN PVALB
ENSG00000138669	PRKG2	4	80087370	82215222	2679	20	0.0231779	6.72206e-06	2.54567e-05	EUR Subclass-IN PVALB
ENSG00000138668	HNRNPD	4	81352498	83374503	2822	13	0.0175165	9.49007e-05	0.000319032	EUR Subclass-IN PVALB
ENSG00000249242	TMEM150C	4	81483170	83562357	2919	69	0.252525	6.22563e-59	2.72748e-57	EUR Subclass-IN PVALB
ENSG00000250057	ENSG00000250057	4	82233512	84247213	2696	34	0.0345833	3.6138e-08	1.71092e-07	EUR Subclass-IN PVALB
ENSG00000173083	HPSE	4	82292461	84335153	2739	24	0.0181779	7.22995e-05	0.000245635	EUR Subclass-IN PVALB
ENSG00000163312	HELQ	4	82407343	84455855	2732	39	0.0150677	0.000293363	0.000933382	EUR Subclass-IN PVALB
ENSG00000163319	MRPS18C	4	82455932	84469735	2664	11	0.100227	7.80442e-22	8.80458e-21	EUR Subclass-IN PVALB
ENSG00000138678	GPAT3	4	82535914	84605875	2693	5	0.0175277	9.6921e-05	0.000325148	EUR Subclass-IN PVALB
ENSG00000138639	ARHGAP24	4	84475150	87002668	3368	91	0.0399573	2.62694e-09	1.38121e-08	EUR Subclass-IN PVALB
ENSG00000250062	MAPK10-AS1	4	85117912	87219926	3089	37	0.0234771	6.03465e-06	2.29751e-05	EUR Subclass-IN PVALB
ENSG00000163629	PTPN13	4	85594315	87815171	3249	77	0.124824	2.40799e-27	3.51993e-26	EUR Subclass-IN PVALB
ENSG00000172493	AFF1	4	85935002	88141039	3364	9	0.0478358	7.60592e-11	4.47511e-10	EUR Subclass-IN PVALB
ENSG00000145332	KLHL8	4	86160103	88240314	3280	13	0.0231357	6.95479e-06	2.62917e-05	EUR Subclass-IN PVALB
ENSG00000170509	HSD17B13	4	86303789	88322886	3093	46	0.229531	4.09844e-53	1.49122e-51	EUR Subclass-IN PVALB
ENSG00000255723	ENSG00000255723	4	86317170	88345210	3109	66	0.0362386	1.53833e-08	7.56675e-08	EUR Subclass-IN PVALB
ENSG00000152583	SPARCL1	4	86473335	88531061	3063	11	0.0390373	4.73765e-09	2.43894e-08	EUR Subclass-IN PVALB
ENSG00000152595	MEPE	4	86821411	88846817	2943	57	0.161616	8.05386e-36	1.5841e-34	EUR Subclass-IN PVALB
ENSG00000286618	ENSG00000286618	4	86974385	89008477	3025	23	0.0424702	9.95237e-10	5.39323e-09	EUR Subclass-IN PVALB
ENSG00000118762	PKD2	4	87007635	89077777	3129	28	0.0465155	1.53867e-10	8.84866e-10	EUR Subclass-IN PVALB
ENSG00000246375	PPM1K-DT	4	87284507	89331421	3187	37	0.408522	6.12698e-110	8.31037e-108	EUR Subclass-IN PVALB
ENSG00000138642	HERC6	4	87378739	89443097	3147	5	0.0203841	2.4866e-05	8.87558e-05	EUR Subclass-IN PVALB
ENSG00000138640	FAM13A	4	87725955	90111398	3631	76	0.0494684	3.67304e-11	2.21208e-10	EUR Subclass-IN PVALB
ENSG00000163104	SMARCAD1	4	93207611	95291292	3001	25	0.0629997	5.24719e-14	3.86707e-13	EUR Subclass-IN PVALB
ENSG00000182168	UNC5C	4	94162504	96549206	3358	39	0.0233546	6.82488e-06	2.58266e-05	EUR Subclass-IN PVALB
ENSG00000138698	RAP1GDS1	4	97261384	99443858	2896	31	0.0296008	3.37783e-07	1.46068e-06	EUR Subclass-IN PVALB
ENSG00000260641	ENSG00000260641	4	97658904	99664550	3057	29	0.0673487	5.80453e-15	4.54059e-14	EUR Subclass-IN PVALB
ENSG00000145331	TRMT10A	4	98546709	100564039	3308	50	0.0429652	8.05976e-10	4.40095e-09	EUR Subclass-IN PVALB
ENSG00000109270	LAMTOR3	4	98878336	100894428	3465	28	0.0262263	1.78798e-06	7.2075e-06	EUR Subclass-IN PVALB
ENSG00000138821	SLC39A8	4	101251080	103431258	2595	9	0.105931	4.22583e-23	5.06392e-22	EUR Subclass-IN PVALB
ENSG00000286242	ENSG00000286242	4	101814252	103819881	2338	16	0.037885	7.21507e-09	3.65176e-08	EUR Subclass-IN PVALB
ENSG00000246560	UBE2D3-AS1	4	101828055	103844075	2337	54	0.0230459	7.60847e-06	2.86548e-05	EUR Subclass-IN PVALB
ENSG00000164039	BDH2	4	102077592	104099870	2302	13	0.097078	4.33673e-21	4.69511e-20	EUR Subclass-IN PVALB
ENSG00000248242	ENSG00000248242	4	103653874	105966793	2878	18	0.051988	1.1236e-11	7.06754e-11	EUR Subclass-IN PVALB
ENSG00000248373	ENSG00000248373	4	103900125	106120000	2812	33	0.0177196	8.62004e-05	0.000290725	EUR Subclass-IN PVALB
ENSG00000138777	PPA2	4	104369077	106474067	2743	57	0.101254	6.17805e-22	7.00132e-21	EUR Subclass-IN PVALB
ENSG00000168743	NPNT	4	104894775	107004027	2709	32	0.197846	2.38283e-45	6.75599e-44	EUR Subclass-IN PVALB
ENSG00000145348	TBCK	4	105041599	107316683	2897	55	0.100748	6.67935e-22	7.55803e-21	EUR Subclass-IN PVALB
ENSG00000155011	DKK2	4	105921802	108283806	2787	15	0.0175824	9.5053e-05	0.000319472	EUR Subclass-IN PVALB
ENSG00000138801	PAPSS1	4	106590276	108720234	2598	17	0.0810844	1.20697e-17	1.08931e-16	EUR Subclass-IN PVALB
ENSG00000245293	CYP2U1-AS1	4	106863473	108989679	2713	24	0.0473413	9.7146e-11	5.67579e-10	EUR Subclass-IN PVALB
ENSG00000155016	CYP2U1	4	106931549	108953461	2578	6	0.0161135	0.000192859	0.000626886	EUR Subclass-IN PVALB
ENSG00000234492	RPL34-DT	4	107538190	109620460	2747	23	0.449586	2.67917e-124	4.85059e-122	EUR Subclass-IN PVALB
ENSG00000138794	CASP6	4	108688622	110703583	2707	19	0.0486032	4.99823e-11	2.97695e-10	EUR Subclass-IN PVALB
ENSG00000180245	RRH	4	108827972	110849123	2700	43	0.105328	8.1159e-23	9.63331e-22	EUR Subclass-IN PVALB
ENSG00000183423	LRIT3	4	108848107	110872315	2706	71	0.011357	0.00174875	0.00512451	EUR Subclass-IN PVALB
ENSG00000174720	LARP7	4	111637107	113657592	2639	24	0.0283657	5.19981e-07	2.21604e-06	EUR Subclass-IN PVALB
ENSG00000174607	UGT8	4	113598770	115678225	3283	46	0.10146	5.02863e-22	5.73332e-21	EUR Subclass-IN PVALB
ENSG00000138653	NDST4	4	113827763	116113876	3573	17	0.0246088	3.46432e-06	1.35287e-05	EUR Subclass-IN PVALB
ENSG00000164100	NDST3	4	117033618	119258634	3471	38	0.0527153	8.02072e-12	5.09199e-11	EUR Subclass-IN PVALB
ENSG00000269893	SNHG8	4	117278709	119285316	3107	53	0.0200875	2.57178e-05	9.14918e-05	EUR Subclass-IN PVALB
ENSG00000260404	ENSG00000260404	4	117591773	119633729	2979	47	0.0445062	3.64853e-10	2.03892e-09	EUR Subclass-IN PVALB
ENSG00000281731	METTL14-DT	4	117664087	119685343	2935	43	0.127773	9.21345e-28	1.37216e-26	EUR Subclass-IN PVALB
ENSG00000172403	SYNPO2	4	117850688	120061247	3306	55	0.0357111	2.10836e-08	1.02036e-07	EUR Subclass-IN PVALB
ENSG00000145390	USP53	4	118212587	120295517	3170	34	0.0882736	2.62989e-19	2.58635e-18	EUR Subclass-IN PVALB
ENSG00000250412	KLHL2P1	4	118334329	120378233	3084	49	0.0577216	7.02791e-13	4.8223e-12	EUR Subclass-IN PVALB
ENSG00000283050	GTF2IP12	4	118405523	120454638	3070	71	0.0456613	1.77816e-10	1.01598e-09	EUR Subclass-IN PVALB
ENSG00000245958	SEPTIN7P14	4	118454791	120552025	3187	64	0.0415882	1.48987e-09	7.9844e-09	EUR Subclass-IN PVALB
ENSG00000138735	PDE5A	4	118494397	120628804	3334	36	0.163277	4.57895e-36	9.08954e-35	EUR Subclass-IN PVALB
ENSG00000250938	ENSG00000250938	4	119066958	121564789	4688	61	0.113634	1.13098e-24	1.4651e-23	EUR Subclass-IN PVALB
ENSG00000138738	PRDM5	4	119684919	121922870	4303	22	0.039309	4.45135e-09	2.29864e-08	EUR Subclass-IN PVALB
ENSG00000186867	QRFPR	4	120328642	122381059	3725	39	0.0781082	4.37707e-17	3.85321e-16	EUR Subclass-IN PVALB
ENSG00000164111	ANXA5	4	120667946	122696995	3490	58	0.341725	1.79759e-85	1.4842e-83	EUR Subclass-IN PVALB
ENSG00000138686	BBS7	4	120824329	122870487	3405	65	0.0208602	2.17237e-05	7.78727e-05	EUR Subclass-IN PVALB
ENSG00000224786	CETN4P	4	121728532	123732482	2806	49	0.0567224	1.28179e-12	8.62582e-12	EUR Subclass-IN PVALB
ENSG00000181004	BBS12	4	121732702	123744942	2837	8	0.0109784	0.00207234	0.00603159	EUR Subclass-IN PVALB
ENSG00000138685	FGF2	4	121826708	123898236	2893	40	0.0255316	2.38052e-06	9.43853e-06	EUR Subclass-IN PVALB
ENSG00000145375	SPATA5	4	121923070	124319433	3493	19	0.0165133	0.000157092	0.000515758	EUR Subclass-IN PVALB
ENSG00000261083	LINC02516	4	123499940	125558445	3431	38	0.0239183	4.71879e-06	1.81772e-05	EUR Subclass-IN PVALB
ENSG00000151458	ANKRD50	4	123664048	125712732	3413	42	0.117572	8.26518e-26	1.13529e-24	EUR Subclass-IN PVALB
ENSG00000196159	FAT4	4	124314918	126492932	3802	81	0.0887287	2.12632e-19	2.10074e-18	EUR Subclass-IN PVALB
ENSG00000164040	PGRMC2	4	127269237	129288829	2041	7	0.0254061	2.46998e-06	9.7726e-06	EUR Subclass-IN PVALB
ENSG00000151470	C4orf33	4	128093317	130116640	2626	7	0.0213556	1.58498e-05	5.77675e-05	EUR Subclass-IN PVALB
ENSG00000251372	LINC00499	4	137309613	139663403	3075	24	0.0411385	1.19226e-09	6.42844e-09	EUR Subclass-IN PVALB
ENSG00000085871	MGST2	4	138665768	140740745	2492	77	0.0946991	1.35704e-20	1.43304e-19	EUR Subclass-IN PVALB
ENSG00000153132	CLGN	4	139388453	141427661	2617	36	0.063091	5.92161e-14	4.34704e-13	EUR Subclass-IN PVALB
ENSG00000179387	ELMOD2	4	139524168	141553770	2649	21	0.0307242	2.21662e-07	9.73382e-07	EUR Subclass-IN PVALB
ENSG00000109436	TBC1D9	4	139620782	141756385	2740	11	0.0143032	0.000413926	0.00129531	EUR Subclass-IN PVALB
ENSG00000164136	IL15	4	140636583	142733987	2914	45	0.217591	7.78349e-50	2.53166e-48	EUR Subclass-IN PVALB
ENSG00000109452	INPP4B	4	141023160	143847432	3926	22	0.142534	3.99281e-31	6.74915e-30	EUR Subclass-IN PVALB
ENSG00000250326	ENSG00000250326	4	141933195	144184861	3018	34	0.204887	1.99131e-46	5.89043e-45	EUR Subclass-IN PVALB
ENSG00000251600	ENSG00000251600	4	142559457	145343750	3110	61	0.336562	4.16494e-85	3.38306e-83	EUR Subclass-IN PVALB
ENSG00000183090	FREM3	4	142577302	144700675	2687	23	0.0551281	2.58982e-12	1.70615e-11	EUR Subclass-IN PVALB
ENSG00000285783	ENSG00000285783	4	143111039	145870953	2910	71	0.0405813	2.41717e-09	1.27359e-08	EUR Subclass-IN PVALB
ENSG00000164167	LSM6	4	145175703	147200000	2508	80	0.174137	1.1298e-38	2.48208e-37	EUR Subclass-IN PVALB
ENSG00000120519	SLC10A7	4	145253975	147521964	2842	24	0.0448091	2.84885e-10	1.60576e-09	EUR Subclass-IN PVALB
ENSG00000250354	ENSG00000250354	4	147146471	149208880	2503	45	0.0219354	1.2481e-05	4.59686e-05	EUR Subclass-IN PVALB
ENSG00000287292	ENSG00000287292	4	147445703	150024624	2978	18	0.0317744	1.34453e-07	6.04196e-07	EUR Subclass-IN PVALB
ENSG00000170390	DCLK2	4	149078445	151257438	2288	13	0.0277723	7.32248e-07	3.07274e-06	EUR Subclass-IN PVALB
ENSG00000198589	LRBA	4	149264435	152015727	3195	11	0.0176648	9.34242e-05	0.000314209	EUR Subclass-IN PVALB
ENSG00000109686	SH3D19	4	150102751	152325605	2891	93	0.276807	2.072e-65	1.08867e-63	EUR Subclass-IN PVALB
ENSG00000189099	PRSS48	4	150277171	152291453	2606	27	0.0956283	6.43909e-21	6.89667e-20	EUR Subclass-IN PVALB
ENSG00000059691	GATB	4	150670504	152761007	2673	8	0.0257142	2.25571e-06	8.96499e-06	EUR Subclass-IN PVALB
ENSG00000169989	TIGD4	4	151769354	153779730	3076	46	0.0189799	4.34388e-05	0.000150961	EUR Subclass-IN PVALB
ENSG00000164144	ARFIP1	4	151779937	153918463	3315	8	0.0286178	5.73431e-07	2.43348e-06	EUR Subclass-IN PVALB
ENSG00000250980	NSA2P6	4	151796063	153796831	3064	27	0.082605	4.26079e-18	3.93045e-17	EUR Subclass-IN PVALB
ENSG00000137460	FHDC1	4	151936323	153979671	3137	28	0.0528756	7.07802e-12	4.50112e-11	EUR Subclass-IN PVALB
ENSG00000121210	TMEM131L	4	152466346	154636711	3320	29	0.0197352	3.51671e-05	0.000123126	EUR Subclass-IN PVALB
ENSG00000145428	RNF175	4	152710160	154760024	3144	45	0.0985485	2.34796e-21	2.58104e-20	EUR Subclass-IN PVALB
ENSG00000280241	ENSG00000280241	4	152948718	155300500	3618	67	0.0188682	5.29667e-05	0.000182427	EUR Subclass-IN PVALB
ENSG00000197410	DCHS2	4	153231742	155491799	3318	38	0.079702	1.92195e-17	1.71707e-16	EUR Subclass-IN PVALB
ENSG00000250910	ENSG00000250910	4	154173716	156381694	3494	25	0.0327916	8.4168e-08	3.84669e-07	EUR Subclass-IN PVALB
ENSG00000164114	MAP9	4	154342658	156376970	3282	10	0.0745534	2.56162e-16	2.15167e-15	EUR Subclass-IN PVALB
ENSG00000256043	CTSO	4	154921580	156953912	3400	57	0.0185103	6.03378e-05	0.000206537	EUR Subclass-IN PVALB
ENSG00000145431	PDGFC	4	155760454	157971799	3793	8	0.10193	3.26706e-22	3.76201e-21	EUR Subclass-IN PVALB
ENSG00000109738	GLRB	4	156076125	158172090	3373	38	0.010201	0.00304255	0.00871032	EUR Subclass-IN PVALB
ENSG00000171509	RXFP1	4	157315311	159653372	3171	31	0.0235122	5.72943e-06	2.18806e-05	EUR Subclass-IN PVALB
ENSG00000171503	ETFDH	4	157671968	159710742	2680	22	0.264986	1.79707e-62	8.73933e-61	EUR Subclass-IN PVALB
ENSG00000109756	RAPGEF2	4	158103013	160360174	2983	23	0.0559915	1.69592e-12	1.13416e-11	EUR Subclass-IN PVALB
ENSG00000168843	FSTL5	4	160383897	163164004	4724	108	0.0252144	2.72915e-06	1.07612e-05	EUR Subclass-IN PVALB
ENSG00000145414	NAF1	4	162110073	164166890	3142	8	0.0256769	2.32405e-06	9.2268e-06	EUR Subclass-IN PVALB
ENSG00000198498	TMA16	4	162494442	164520539	2920	27	0.0847615	2.01315e-18	1.89191e-17	EUR Subclass-IN PVALB
ENSG00000145416	MARCHF1	4	162524298	165384050	4476	9	0.0394131	3.44326e-09	1.79597e-08	EUR Subclass-IN PVALB
ENSG00000250486	FAM218A	4	163956948	165959122	3598	6	0.0299866	2.62572e-07	1.147e-06	EUR Subclass-IN PVALB
ENSG00000109466	KLHL2	4	164207561	166323156	3705	2	0.0219963	1.27046e-05	4.67235e-05	EUR Subclass-IN PVALB
ENSG00000038295	TLL1	4	164873237	167104457	3605	29	0.100481	7.82583e-22	8.82211e-21	EUR Subclass-IN PVALB
ENSG00000196104	SPOCK3	4	165733384	168234796	3839	44	0.0971633	2.08088e-21	2.29248e-20	EUR Subclass-IN PVALB
ENSG00000181381	DDX60L	4	167356735	169537786	3267	35	0.0989523	1.27792e-21	1.42142e-20	EUR Subclass-IN PVALB
ENSG00000145439	CBR4	4	167863770	170010275	3133	15	0.0138706	0.000515372	0.00159516	EUR Subclass-IN PVALB
ENSG00000154447	SH3RF1	4	168094259	170270956	3154	31	0.0328618	8.7695e-08	4.0018e-07	EUR Subclass-IN PVALB
ENSG00000137601	NEK1	4	168392809	170612627	3332	64	0.1213	1.68666e-26	2.37985e-25	EUR Subclass-IN PVALB
ENSG00000286302	ENSG00000286302	4	168572328	170576451	2867	33	0.0615362	6.79699e-14	4.96782e-13	EUR Subclass-IN PVALB
ENSG00000198948	MFAP3L	4	168986597	171033031	3291	22	0.0730329	1.89517e-16	1.60173e-15	EUR Subclass-IN PVALB
ENSG00000109576	AADAT	4	169060222	171091699	3356	18	0.0618009	1.14608e-13	8.22454e-13	EUR Subclass-IN PVALB
ENSG00000245213	ENSG00000245213	4	172094868	174169652	2678	35	0.113863	7.9672e-25	1.04198e-23	EUR Subclass-IN PVALB
ENSG00000150627	WDR17	4	175065841	177182818	3143	45	0.180242	4.16632e-40	9.70655e-39	EUR Subclass-IN PVALB
ENSG00000248980	SPCS3-AS1	4	175308268	177320458	2977	12	0.0328965	8.12735e-08	3.71893e-07	EUR Subclass-IN PVALB
ENSG00000250131	ENSG00000250131	4	176442519	178681381	3603	16	0.0224557	9.54579e-06	3.55061e-05	EUR Subclass-IN PVALB
ENSG00000287083	ENSG00000287083	4	178923773	181059792	4595	20	0.622783	3.32247e-218	4.16056e-215	EUR Subclass-IN PVALB
ENSG00000248197	LINC00290	4	180064089	182159149	4051	25	0.0610127	1.55703e-13	1.10784e-12	EUR Subclass-IN PVALB
ENSG00000177822	TENM3-AS1	4	180874438	183145249	4207	45	0.0431184	7.50317e-10	4.10299e-09	EUR Subclass-IN PVALB
ENSG00000129187	DCTD	4	181890060	183917936	3499	20	0.0358009	2.2212e-08	1.07325e-07	EUR Subclass-IN PVALB
ENSG00000232648	ENSG00000232648	4	182494884	184504494	3651	10	0.0274298	1.03127e-06	4.25855e-06	EUR Subclass-IN PVALB
ENSG00000182552	RWDD4	4	182639635	184659203	3519	48	0.0679063	4.77005e-15	3.74501e-14	EUR Subclass-IN PVALB
ENSG00000271538	LINC02427	4	183503271	185537626	3690	19	0.225377	6.47438e-52	2.27314e-50	EUR Subclass-IN PVALB
ENSG00000164306	PRIMPOL	4	183649667	185694963	3525	28	0.154557	4.80477e-34	8.98025e-33	EUR Subclass-IN PVALB
ENSG00000151726	ACSL1	4	183755595	185826818	3611	13	0.025714	2.04474e-06	8.17405e-06	EUR Subclass-IN PVALB
ENSG00000109762	SNX25	4	184204237	186370185	3999	29	0.278516	3.25954e-67	1.82765e-65	EUR Subclass-IN PVALB
ENSG00000109771	LRP2BP	4	184363872	186395924	3691	39	0.154011	6.19689e-34	1.15248e-32	EUR Subclass-IN PVALB
ENSG00000250410	ENSG00000250410	4	184370725	186390928	3662	21	0.0363716	1.49346e-08	7.3512e-08	EUR Subclass-IN PVALB
ENSG00000205129	C4orf47	4	184426249	186449826	3713	24	0.0522556	7.60256e-12	4.8306e-11	EUR Subclass-IN PVALB
ENSG00000154556	SORBS2	4	184585444	186956652	4489	70	0.120503	1.94864e-26	2.74693e-25	EUR Subclass-IN PVALB
ENSG00000109794	FAM149A	4	185104419	187172667	3790	10	0.0171461	0.000112938	0.000375885	EUR Subclass-IN PVALB
ENSG00000145476	CYP4V2	4	185191567	187213463	3764	81	0.347445	4.49491e-87	3.83779e-85	EUR Subclass-IN PVALB
ENSG00000164344	KLKB1	4	185208979	187258471	3806	87	0.390158	9.76022e-102	1.13695e-99	EUR Subclass-IN PVALB
ENSG00000249378	LINC01060	4	187400736	189681051	4879	25	0.125606	6.39435e-28	9.64738e-27	EUR Subclass-IN PVALB
ENSG00000245685	FRG1-DT	4	188764391	190940733	1985	48	0.272359	4.58178e-65	2.38236e-63	EUR Subclass-IN PVALB
ENSG00000109536	FRG1	4	188940870	190963202	1360	17	0.0157206	0.000201373	0.000652867	EUR Subclass-IN PVALB
ENSG00000286001	ENSG00000286001	5	0	1314955	1728	53	0.0634829	3.99e-14	2.95067e-13	EUR Subclass-IN PVALB
ENSG00000180104	EXOC3	5	0	1471937	1973	17	0.0513093	1.4237e-11	8.8735e-11	EUR Subclass-IN PVALB
ENSG00000225138	SLC9A3-AS1	5	0	1480884	1977	44	0.435264	1.15399e-118	1.88489e-116	EUR Subclass-IN PVALB
ENSG00000171368	TPPP	5	0	1693352	2369	39	0.0330435	7.98044e-08	3.65616e-07	EUR Subclass-IN PVALB
ENSG00000206077	ZDHHC11B	5	0	1784729	2586	92	0.086593	6.97243e-19	6.70343e-18	EUR Subclass-IN PVALB
ENSG00000188818	ZDHHC11	5	0	1850986	2730	78	0.127311	7.89541e-28	1.18278e-26	EUR Subclass-IN PVALB
ENSG00000185986	SDHAP3	5	567495	2594620	3620	43	0.150736	4.21371e-33	7.62885e-32	EUR Subclass-IN PVALB
ENSG00000271119	ENSG00000271119	5	594626	2611467	3597	14	0.0558159	1.63109e-12	1.09275e-11	EUR Subclass-IN PVALB
ENSG00000188002	ENSG00000188002	5	598920	2634005	3614	77	0.327572	4.10372e-81	3.14626e-79	EUR Subclass-IN PVALB
ENSG00000145494	NDUFS6	5	801407	2816048	3863	30	0.0206487	2.14788e-05	7.70497e-05	EUR Subclass-IN PVALB
ENSG00000248994	ENSG00000248994	5	931064	3119926	4320	40	0.432899	2.81424e-119	4.69885e-117	EUR Subclass-IN PVALB
ENSG00000250490	LINC02145	5	5310441	7339884	3730	28	0.0974868	3.64242e-21	3.9634e-20	EUR Subclass-IN PVALB
ENSG00000133398	MED10	5	5371874	7378571	3699	28	0.0309038	1.93858e-07	8.57047e-07	EUR Subclass-IN PVALB
ENSG00000037474	NSUN2	5	5599239	7633291	3696	27	0.469655	1.31656e-132	2.60315e-130	EUR Subclass-IN PVALB
ENSG00000112941	TENT4A	5	5713432	7757044	3650	78	0.0305484	1.92393e-07	8.5107e-07	EUR Subclass-IN PVALB
ENSG00000250974	LINC02196	5	5839460	8219291	4396	46	0.101113	4.54196e-22	5.19421e-21	EUR Subclass-IN PVALB
ENSG00000249781	LINC02112	5	8641305	10903852	3688	79	0.0948448	5.94268e-21	6.37862e-20	EUR Subclass-IN PVALB
ENSG00000250814	LINC02221	5	8854371	10899970	3253	38	0.0299979	3.03653e-07	1.31764e-06	EUR Subclass-IN PVALB
ENSG00000145491	ROPN1L	5	9441524	11472029	3202	14	0.0225616	8.96921e-06	3.35191e-05	EUR Subclass-IN PVALB
ENSG00000112977	DAP	5	9679230	11761234	3228	5	0.016617	0.000147539	0.000485772	EUR Subclass-IN PVALB
ENSG00000039139	DNAH5	5	12690328	15011818	3494	21	0.28182	3.41522e-67	1.90783e-65	EUR Subclass-IN PVALB
ENSG00000038382	TRIO	5	13143342	15532128	3271	7	0.0191092	4.36045e-05	0.000151467	EUR Subclass-IN PVALB
ENSG00000154122	ANKH	5	13704800	15871778	2785	16	0.0891955	2.0134e-19	1.99969e-18	EUR Subclass-IN PVALB
ENSG00000250448	ENSG00000250448	5	15180238	17185585	2505	9	0.0529789	6.38539e-12	4.07099e-11	EUR Subclass-IN PVALB
ENSG00000248150	LINC02150	5	15373361	17440081	2662	23	0.387879	9.35835e-102	1.10731e-99	EUR Subclass-IN PVALB
ENSG00000154153	RETREG1	5	15473038	17617101	2692	32	0.0174397	0.000100389	0.000336053	EUR Subclass-IN PVALB
ENSG00000246214	ENSG00000246214	5	15615926	17681905	2627	25	0.217688	3.74467e-50	1.22595e-48	EUR Subclass-IN PVALB
ENSG00000145555	MYO10	5	15661907	17936288	2937	88	0.111176	2.89016e-24	3.68055e-23	EUR Subclass-IN PVALB
ENSG00000249937	LINC02223	5	16684584	18955857	3373	33	0.0329708	7.37991e-08	3.39345e-07	EUR Subclass-IN PVALB
ENSG00000145526	CDH18	5	18471296	21575873	3953	29	0.0149295	0.000320313	0.00101569	EUR Subclass-IN PVALB
ENSG00000183666	GUSBP1	5	20341833	22589372	2572	179	0.491074	5.54998e-143	1.24477e-140	EUR Subclass-IN PVALB
ENSG00000253766	ENSG00000253766	5	20616262	22779522	2407	46	0.18563	1.19933e-41	2.98877e-40	EUR Subclass-IN PVALB
ENSG00000154162	CDH12	5	20750673	23853344	4064	24	0.0599937	2.02507e-13	1.43339e-12	EUR Subclass-IN PVALB
ENSG00000248874	C5orf17	5	22951348	25178263	3613	55	0.230464	7.5986e-54	2.89074e-52	EUR Subclass-IN PVALB
ENSG00000040731	CDH10	5	23487100	25644978	3518	13	0.0161194	0.000190586	0.000619766	EUR Subclass-IN PVALB
ENSG00000113360	DROSHA	5	30400494	32532196	3571	13	0.0136437	0.000582801	0.00179425	EUR Subclass-IN PVALB
ENSG00000082213	C5orf22	5	30532287	32555053	3377	46	0.0503872	1.96311e-11	1.20702e-10	EUR Subclass-IN PVALB
ENSG00000133401	PDZD2	5	30639131	33110932	4064	12	0.061659	1.04501e-13	7.53156e-13	EUR Subclass-IN PVALB
ENSG00000113384	GOLPH3	5	31124716	33174319	3294	14	0.0257269	1.61829e-06	6.54943e-06	EUR Subclass-IN PVALB
ENSG00000150712	MTMR12	5	31226994	33312987	3416	11	0.0197111	3.26855e-05	0.000114839	EUR Subclass-IN PVALB
ENSG00000113407	TARS1	5	32440696	34468091	2829	19	0.0961916	5.8618e-21	6.29715e-20	EUR Subclass-IN PVALB
ENSG00000151388	ADAMTS12	5	32523535	34892019	3566	107	0.136584	9.03795e-30	1.46193e-28	EUR Subclass-IN PVALB
ENSG00000164175	SLC45A2	5	32944623	34984693	3018	31	0.172561	3.12751e-38	6.75246e-37	EUR Subclass-IN PVALB
ENSG00000273294	C1QTNF3-AMACR	5	32987174	35124528	3151	84	0.389228	1.24905e-101	1.4438e-99	EUR Subclass-IN PVALB
ENSG00000215158	ENSG00000215158	5	33164698	35244796	3119	31	0.330146	5.98147e-82	4.70595e-80	EUR Subclass-IN PVALB
ENSG00000286543	ENSG00000286543	5	33245273	35288755	3017	14	0.0900128	1.20367e-19	1.20584e-18	EUR Subclass-IN PVALB
ENSG00000039560	RAI14	5	33656328	35832612	3222	109	0.119935	4.44706e-26	6.18759e-25	EUR Subclass-IN PVALB
ENSG00000205838	TTC23L	5	33838833	35899456	3041	22	0.0172416	0.000109296	0.000364328	EUR Subclass-IN PVALB
ENSG00000113456	RAD1	5	33905260	35918989	3016	19	0.0252241	2.88306e-06	1.13383e-05	EUR Subclass-IN PVALB
ENSG00000168724	DNAJC21	5	33929559	35958964	3029	44	0.126291	1.13417e-27	1.68577e-26	EUR Subclass-IN PVALB
ENSG00000152582	SPEF2	5	34617844	36814611	3454	60	0.0434773	5.8858e-10	3.23527e-09	EUR Subclass-IN PVALB
ENSG00000248969	ENSG00000248969	5	34678484	36827018	3286	17	0.0100437	0.00330453	0.00941548	EUR Subclass-IN PVALB
ENSG00000152620	NADK2	5	35192589	37242279	2754	15	0.0385586	5.5696e-09	2.84675e-08	EUR Subclass-IN PVALB
ENSG00000285967	NIPBL-DT	5	35864425	37876700	2339	12	0.0700198	2.37727e-15	1.90727e-14	EUR Subclass-IN PVALB
ENSG00000197603	CPLANE1	5	36106228	38249376	2659	24	0.0340462	4.39099e-08	2.06198e-07	EUR Subclass-IN PVALB
ENSG00000244968	LIFR-AS1	5	37556765	39671216	3004	19	0.0438712	4.54988e-10	2.52478e-09	EUR Subclass-IN PVALB
ENSG00000132356	PRKAA1	5	39759379	41798374	3448	7	0.0161577	0.000181674	0.000591682	EUR Subclass-IN PVALB
ENSG00000145592	RPL37	5	39825262	41835222	3366	17	0.0314914	1.41337e-07	6.33989e-07	EUR Subclass-IN PVALB
ENSG00000182836	PLCXD3	5	40306952	42510628	3029	10	0.013468	0.000661629	0.00202405	EUR Subclass-IN PVALB
ENSG00000112964	GHR	5	41423439	43721878	2882	65	0.373808	2.16592e-96	2.18438e-94	EUR Subclass-IN PVALB
ENSG00000198865	CCDC152	5	41756818	43802439	2398	42	0.145651	6.10561e-32	1.06314e-30	EUR Subclass-IN PVALB
ENSG00000250722	SELENOP	5	41799880	43887392	2483	13	0.0139386	0.000520446	0.0016102	EUR Subclass-IN PVALB
ENSG00000177738	ENSG00000177738	5	42013060	44067452	2580	19	0.0110315	0.00203298	0.00592275	EUR Subclass-IN PVALB
ENSG00000151881	TMEM267	5	42444252	44483893	2653	85	0.0384943	6.37585e-09	3.2401e-08	EUR Subclass-IN PVALB
ENSG00000172244	C5orf34	5	42486709	44515148	2613	23	0.0223718	1.04512e-05	3.87203e-05	EUR Subclass-IN PVALB
ENSG00000172239	PAIP1	5	42526267	44557758	2571	30	0.0299785	3.28888e-07	1.42304e-06	EUR Subclass-IN PVALB
ENSG00000248092	NNT-AS1	5	42571594	44603230	2525	43	0.022897	8.28033e-06	3.09986e-05	EUR Subclass-IN PVALB
ENSG00000213949	ITGA1	5	51787916	53959209	3597	13	0.0493465	4.01322e-11	2.40553e-10	EUR Subclass-IN PVALB
ENSG00000164171	ITGA2	5	51989340	54094779	3547	14	0.0399842	2.72126e-09	1.42871e-08	EUR Subclass-IN PVALB
ENSG00000164172	MOCS2	5	52095679	54110063	3393	45	0.0491085	4.47694e-11	2.6707e-10	EUR Subclass-IN PVALB
ENSG00000247796	ENSG00000247796	5	52109816	54127673	3384	10	0.0580309	7.02291e-13	4.82107e-12	EUR Subclass-IN PVALB
ENSG00000169271	HSPB3	5	53455699	55456377	3352	9	0.0618315	1.10609e-13	7.94515e-13	EUR Subclass-IN PVALB
ENSG00000287367	ENSG00000287367	5	53663327	55737057	3650	75	0.222939	2.84063e-51	9.70139e-50	EUR Subclass-IN PVALB
ENSG00000039123	MTREX	5	54307989	56425579	3634	39	0.0468861	1.12611e-10	6.52607e-10	EUR Subclass-IN PVALB
ENSG00000177058	SLC38A9	5	54625845	56773194	3561	34	0.0429166	7.42463e-10	4.063e-09	EUR Subclass-IN PVALB
ENSG00000134352	IL6ST	5	54935095	56995022	3349	11	0.0171897	0.000103733	0.000346554	EUR Subclass-IN PVALB
ENSG00000095015	MAP3K1	5	55815549	57896152	3244	21	0.0516666	1.28728e-11	8.04993e-11	EUR Subclass-IN PVALB
ENSG00000250961	ENSG00000250961	5	56395060	58534504	3484	31	0.105216	8.34239e-23	9.89433e-22	EUR Subclass-IN PVALB
ENSG00000249436	LINCR-0003	5	56574027	58619816	3186	10	0.0239247	4.38355e-06	1.69466e-05	EUR Subclass-IN PVALB
ENSG00000113448	PDE4D	5	57969038	61522120	4898	20	0.0389985	4.90228e-09	2.52197e-08	EUR Subclass-IN PVALB
ENSG00000035499	DEPDC1B	5	59596912	61700190	2461	28	0.0258711	1.90386e-06	7.64749e-06	EUR Subclass-IN PVALB
ENSG00000164181	ELOVL7	5	59751791	61844274	2466	32	0.0654088	1.84473e-14	1.3944e-13	EUR Subclass-IN PVALB
ENSG00000049167	ERCC8	5	59866454	61945073	2494	35	0.020595	2.41823e-05	8.64181e-05	EUR Subclass-IN PVALB
ENSG00000251279	SMIM15-AS1	5	60162070	62232040	2387	7	0.0176865	8.77585e-05	0.000295882	EUR Subclass-IN PVALB
ENSG00000178722	C5orf64	5	60610424	62793401	2487	25	0.397104	2.78355e-104	3.4569e-102	EUR Subclass-IN PVALB
ENSG00000288643	ENSG00000288643	5	61306206	63537249	2817	44	0.160814	2.084e-35	4.0408e-34	EUR Subclass-IN PVALB
ENSG00000086189	DIMT1	5	61347284	63403943	2500	25	0.0803566	1.66497e-17	1.4937e-16	EUR Subclass-IN PVALB
ENSG00000086200	IPO11	5	61403972	63628582	2932	28	0.0258883	2.001e-06	8.01412e-06	EUR Subclass-IN PVALB
ENSG00000153015	CWC27	5	63768930	66018750	2619	12	0.0142589	0.000451865	0.00140817	EUR Subclass-IN PVALB
ENSG00000049192	ADAMTS6	5	64148738	66481920	2762	62	0.0324523	9.69761e-08	4.41041e-07	EUR Subclass-IN PVALB
ENSG00000123219	CENPK	5	64517766	66563168	2568	9	0.029036	4.4226e-07	1.89556e-06	EUR Subclass-IN PVALB
ENSG00000113593	PPWD1	5	64563236	66587549	2593	20	0.0296204	3.61162e-07	1.56043e-06	EUR Subclass-IN PVALB
ENSG00000197860	SGTB	5	64665928	66723035	2695	18	0.033859	4.69061e-08	2.19787e-07	EUR Subclass-IN PVALB
ENSG00000069020	MAST4	5	65596361	68169595	3751	22	0.0168736	0.000118449	0.000393618	EUR Subclass-IN PVALB
ENSG00000248359	ENSG00000248359	5	67508223	69565515	2799	27	0.14901	1.10301e-32	1.96386e-31	EUR Subclass-IN PVALB
ENSG00000249335	ENSG00000249335	5	67792609	70007185	2316	15	0.179641	4.9557e-40	1.15138e-38	EUR Subclass-IN PVALB
ENSG00000183323	CCDC125	5	68280175	70332809	1439	17	0.0951222	5.57489e-21	6.00529e-20	EUR Subclass-IN PVALB
ENSG00000197822	OCLN	5	68492292	70558104	1188	45	0.0661043	9.83936e-15	7.56684e-14	EUR Subclass-IN PVALB
ENSG00000183474	GTF2H2C	5	68560191	70595221	1117	36	0.0418754	9.26747e-10	5.03843e-09	EUR Subclass-IN PVALB
ENSG00000205571	SMN2	5	69049638	71078522	523	48	0.104054	1.09332e-22	1.28958e-21	EUR Subclass-IN PVALB
ENSG00000226259	GTF2H2B	5	69415352	71448015	61	16	0.239937	7.11692e-57	2.93003e-55	EUR Subclass-IN PVALB
ENSG00000249437	NAIP	5	69968166	72025339	814	34	0.0439799	5.06581e-10	2.80061e-09	EUR Subclass-IN PVALB
ENSG00000145736	GTF2H2	5	70032670	72067689	925	38	0.0548249	1.80295e-12	1.20306e-11	EUR Subclass-IN PVALB
ENSG00000235558	GUSBP17	5	70220356	72259238	1173	6	0.156688	1.74187e-34	3.28833e-33	EUR Subclass-IN PVALB
ENSG00000131844	MCCC2	5	70579531	72658706	1563	30	0.0765312	1.06194e-16	9.11874e-16	EUR Subclass-IN PVALB
ENSG00000285804	ENSG00000285804	5	71087782	73108000	2043	11	0.367234	3.3963e-95	3.37988e-93	EUR Subclass-IN PVALB
ENSG00000131711	MAP1B	5	71107234	73209565	2191	10	0.0157536	0.000219695	0.000709205	EUR Subclass-IN PVALB
ENSG00000249085	ENSG00000249085	5	71794405	73816565	2643	32	0.0129478	0.000817715	0.00247538	EUR Subclass-IN PVALB
ENSG00000214944	ARHGEF28	5	72626158	74941993	3221	25	0.247263	2.39976e-57	9.98927e-56	EUR Subclass-IN PVALB
ENSG00000049860	HEXB	5	73640023	75722647	2905	5	0.0436948	5.40682e-10	2.98268e-09	EUR Subclass-IN PVALB
ENSG00000164347	GFM2	5	73721206	75767147	2881	33	0.0479732	7.67742e-11	4.5154e-10	EUR Subclass-IN PVALB
ENSG00000164346	NSA2	5	73766991	75780113	2817	19	0.0106674	0.00241861	0.00699202	EUR Subclass-IN PVALB
ENSG00000189045	ANKDD1B	5	74611182	76681773	2851	22	0.0544193	3.06923e-12	2.01227e-11	EUR Subclass-IN PVALB
ENSG00000152359	POC5	5	74674124	76717448	2866	53	0.182153	5.29001e-41	1.29047e-39	EUR Subclass-IN PVALB
ENSG00000145703	IQGAP2	5	75403285	77708132	3502	20	0.0238019	5.61651e-06	2.14702e-05	EUR Subclass-IN PVALB
ENSG00000181104	F2R	5	75716126	77735770	3198	43	0.108837	1.04734e-23	1.29748e-22	EUR Subclass-IN PVALB
ENSG00000171643	S100Z	5	75850001	77921650	3364	12	0.0171733	0.000113333	0.000377115	EUR Subclass-IN PVALB
ENSG00000164253	WDR41	5	76425970	78620611	3299	7	0.0258806	2.1284e-06	8.48369e-06	EUR Subclass-IN PVALB
ENSG00000171530	TBCA	5	76691166	78868780	3121	10	0.0274659	1.03367e-06	4.26728e-06	EUR Subclass-IN PVALB
ENSG00000245556	SCAMP1-AS1	5	77342365	79360507	2924	22	0.0357739	2.07276e-08	1.00411e-07	EUR Subclass-IN PVALB
ENSG00000145685	LHFPL2	5	77485215	79770021	3188	60	0.435604	1.07018e-118	1.76721e-116	EUR Subclass-IN PVALB
ENSG00000113273	ARSB	5	77777209	79986087	3029	43	0.111262	2.94538e-24	3.74769e-23	EUR Subclass-IN PVALB
ENSG00000132837	DMGDH	5	77997564	80236038	3074	26	0.0220915	1.13052e-05	4.17405e-05	EUR Subclass-IN PVALB
ENSG00000177034	MTX3	5	78976716	80991262	3103	7	0.0257272	2.27049e-06	9.02131e-06	EUR Subclass-IN PVALB
ENSG00000249825	THBS4-AS1	5	79052374	81083654	3156	7	0.0153091	0.000281076	0.000896186	EUR Subclass-IN PVALB
ENSG00000164300	SERINC5	5	79111651	81256048	3303	73	0.221378	1.14698e-50	3.85584e-49	EUR Subclass-IN PVALB
ENSG00000251675	ENSG00000251675	5	79128361	81143883	3108	8	0.025214	2.87498e-06	1.13125e-05	EUR Subclass-IN PVALB
ENSG00000152380	FAM151B	5	79487969	81542563	3220	18	0.0332793	6.47087e-08	2.98917e-07	EUR Subclass-IN PVALB
ENSG00000189127	ANKRD34B	5	79556755	81570280	3180	10	0.0357772	1.93487e-08	9.40036e-08	EUR Subclass-IN PVALB
ENSG00000228716	DHFR	5	79626226	81654983	3188	47	0.149475	5.60857e-33	1.01176e-31	EUR Subclass-IN PVALB
ENSG00000113318	MSH3	5	79654652	81876815	3458	65	0.180559	3.7266e-40	8.70911e-39	EUR Subclass-IN PVALB
ENSG00000251450	RASGRF2-AS1	5	79947694	81960907	3158	17	0.164589	1.84318e-36	3.71279e-35	EUR Subclass-IN PVALB
ENSG00000247572	CKMT2-AS1	5	80201341	82301565	3047	15	0.328747	4.6436e-81	3.5421e-79	EUR Subclass-IN PVALB
ENSG00000152348	ATG10	5	80972023	83276857	3078	50	0.552476	2.15401e-174	1.07894e-171	EUR Subclass-IN PVALB
ENSG00000186468	RPS23	5	81273320	83278396	2587	24	0.157609	7.99193e-35	1.53182e-33	EUR Subclass-IN PVALB
ENSG00000205464	ATP6AP1L	5	81279462	83386977	2685	62	0.448368	1.78171e-124	3.26509e-122	EUR Subclass-IN PVALB
ENSG00000250320	EDIL3-DT	5	83382424	85490765	3188	67	0.17786	1.69519e-39	3.85381e-38	EUR Subclass-IN PVALB
ENSG00000249061	ENSG00000249061	5	85967321	88137712	2676	54	0.0477543	6.36142e-11	3.76351e-10	EUR Subclass-IN PVALB
ENSG00000233828	MIR4280HG	5	86048858	88138397	2535	34	0.0507515	2.00177e-11	1.22929e-10	EUR Subclass-IN PVALB
ENSG00000145715	RASA1	5	86267883	88391931	2326	38	0.0302211	2.74094e-07	1.19351e-06	EUR Subclass-IN PVALB
ENSG00000287862	ENSG00000287862	5	86863703	89144455	2217	48	0.169084	2.58591e-37	5.39701e-36	EUR Subclass-IN PVALB
ENSG00000250156	LINC02060	5	87408982	89439090	1715	28	0.0100169	0.00326705	0.00931752	EUR Subclass-IN PVALB
ENSG00000271904	ENSG00000271904	5	87433892	89498697	1754	18	0.0436028	5.51883e-10	3.04224e-09	EUR Subclass-IN PVALB
ENSG00000248309	MEF2C-AS1	5	87883328	90466398	2175	5	0.053466	5.32156e-12	3.42618e-11	EUR Subclass-IN PVALB
ENSG00000164199	ADGRV1	5	89529344	92164437	2866	32	0.100882	7.31358e-22	8.26325e-21	EUR Subclass-IN PVALB
ENSG00000281357	ARRDC3-AS1	5	90380349	92612566	2585	21	0.0625275	7.89552e-14	5.73724e-13	EUR Subclass-IN PVALB
ENSG00000286121	ENSG00000286121	5	90642643	92799234	2583	10	0.0318618	1.09066e-07	4.93804e-07	EUR Subclass-IN PVALB
ENSG00000185261	KIAA0825	5	93150851	95618604	2406	40	0.0341265	4.52596e-08	2.12403e-07	EUR Subclass-IN PVALB
ENSG00000175471	MCTP1	5	93703741	96284575	2719	12	0.0179022	8.4294e-05	0.000284648	EUR Subclass-IN PVALB
ENSG00000153347	FAM81B	5	94391366	96450454	2335	43	0.232011	2.30552e-53	8.55435e-52	EUR Subclass-IN PVALB
ENSG00000164307	ERAP1	5	95760810	97808100	3149	47	0.058787	3.21463e-13	2.2468e-12	EUR Subclass-IN PVALB
ENSG00000247121	ENSG00000247121	5	95814028	97935809	3436	33	0.0135181	0.000647272	0.0019842	EUR Subclass-IN PVALB
ENSG00000164308	ERAP2	5	95875986	97919703	3281	11	0.0120181	0.00127846	0.00380275	EUR Subclass-IN PVALB
ENSG00000251513	LIX1-AS1	5	96089075	98437217	3835	23	0.201369	2.67281e-45	7.54968e-44	EUR Subclass-IN PVALB
ENSG00000250331	LINC01340	5	96504663	98690180	3868	15	0.119843	3.71277e-26	5.1803e-25	EUR Subclass-IN PVALB
ENSG00000248489	LINC02062	5	97929171	99995013	3061	29	0.164672	1.67698e-36	3.38708e-35	EUR Subclass-IN PVALB
ENSG00000270230	MTND6P22	5	99046450	101046970	2647	13	0.0256114	2.05964e-06	8.22707e-06	EUR Subclass-IN PVALB
ENSG00000174132	FAM174A	5	99535374	101586741	2837	13	0.0281982	6.02163e-07	2.55108e-06	EUR Subclass-IN PVALB
ENSG00000113532	ST8SIA4	5	99806933	101903282	3065	20	0.024219	4.00504e-06	1.55353e-05	EUR Subclass-IN PVALB
ENSG00000173930	SLCO4C1	5	101233986	103296284	3386	25	0.0493695	3.93025e-11	2.35862e-10	EUR Subclass-IN PVALB
ENSG00000251026	LINC02163	5	103079847	105406121	3230	41	0.165325	1.66806e-36	3.37362e-35	EUR Subclass-IN PVALB
ENSG00000251027	LINC01950	5	105815197	108011052	3219	10	0.0231229	7.4443e-06	2.80716e-05	EUR Subclass-IN PVALB
ENSG00000184349	EFNA5	5	106376894	108670937	3490	18	0.0140318	0.00050687	0.00157143	EUR Subclass-IN PVALB
ENSG00000151422	FER	5	107747841	110196841	3881	11	0.0189059	4.92911e-05	0.000170354	EUR Subclass-IN PVALB
ENSG00000249476	ENSG00000249476	5	108237120	110326369	3340	61	0.194606	1.50831e-43	4.04738e-42	EUR Subclass-IN PVALB
ENSG00000198961	PJA2	5	108334713	110409974	3373	26	0.0283601	6.64411e-07	2.80138e-06	EUR Subclass-IN PVALB
ENSG00000112893	MAN2A1	5	108689927	110869625	3404	49	0.0532641	6.21528e-12	3.96591e-11	EUR Subclass-IN PVALB
ENSG00000186952	TMEM232	5	109289233	111738956	3344	21	0.0423095	5.94312e-10	3.26415e-09	EUR Subclass-IN PVALB
ENSG00000134987	WDR36	5	110091716	112130502	2515	5	0.235854	2.79433e-54	1.07392e-52	EUR Subclass-IN PVALB
ENSG00000164211	STARD4	5	110496033	112512590	2666	20	0.0499249	3.08154e-11	1.86794e-10	EUR Subclass-IN PVALB
ENSG00000246859	STARD4-AS1	5	110510396	112739726	3152	12	0.0148828	0.000341593	0.00107884	EUR Subclass-IN PVALB
ENSG00000134986	NREP	5	110662621	112997464	3292	9	0.0419263	1.24473e-09	6.69934e-09	EUR Subclass-IN PVALB
ENSG00000250095	NREP-AS1	5	110912508	113017309	3036	11	0.038257	6.00996e-09	3.06349e-08	EUR Subclass-IN PVALB
ENSG00000129595	EPB41L4A	5	111142441	113419313	3663	19	0.0588505	3.57251e-13	2.49114e-12	EUR Subclass-IN PVALB
ENSG00000171444	MCC	5	112022099	114488823	4414	29	0.0601245	2.49491e-13	1.75273e-12	EUR Subclass-IN PVALB
ENSG00000047188	YTHDC2	5	112513694	114595285	3804	50	0.0855262	4.95776e-19	4.79718e-18	EUR Subclass-IN PVALB
ENSG00000145782	ATG12	5	114828200	116841837	3516	49	0.114113	4.01075e-25	5.34305e-24	EUR Subclass-IN PVALB
ENSG00000145781	COMMD10	5	115085016	117412762	4220	25	0.0694464	3.08522e-15	2.45559e-14	EUR Subclass-IN PVALB
ENSG00000248445	SEMA6A-AS1	5	115447547	117508276	3963	93	0.0350711	2.61746e-08	1.25824e-07	EUR Subclass-IN PVALB
ENSG00000250891	LINC02208	5	117000253	119562199	4398	63	0.0629769	6.98925e-14	5.09595e-13	EUR Subclass-IN PVALB
ENSG00000249426	ENSG00000249426	5	117760474	119785459	3371	30	0.0571655	8.28064e-13	5.65348e-12	EUR Subclass-IN PVALB
ENSG00000169570	DTWD2	5	117836074	119988547	3480	6	0.0495123	3.09968e-11	1.87818e-10	EUR Subclass-IN PVALB
ENSG00000249494	ENSG00000249494	5	118006347	120070902	3399	30	0.180568	1.78949e-40	4.24814e-39	EUR Subclass-IN PVALB
ENSG00000133835	HSD17B4	5	118452465	120637199	3424	30	0.11257	8.14826e-25	1.06473e-23	EUR Subclass-IN PVALB
ENSG00000184838	PRR16	5	119464300	121687332	3844	96	0.0666402	1.06484e-14	8.16397e-14	EUR Subclass-IN PVALB
ENSG00000205302	SNX2	5	121775079	123834543	2807	26	0.0268166	1.31803e-06	5.37769e-06	EUR Subclass-IN PVALB
ENSG00000168938	PPIC	5	122023250	124036725	2708	26	0.0490654	3.55906e-11	2.14615e-10	EUR Subclass-IN PVALB
ENSG00000061455	PRDM6	5	122089241	124194266	2801	24	0.0376851	8.4775e-09	4.26486e-08	EUR Subclass-IN PVALB
ENSG00000168944	CEP120	5	122344890	124423592	3015	14	0.0900619	1.3204e-19	1.31926e-18	EUR Subclass-IN PVALB
ENSG00000253807	LINC01170	5	123059794	125438625	3705	21	0.0212319	1.74526e-05	6.33021e-05	EUR Subclass-IN PVALB
ENSG00000155324	GRAMD2B	5	125360132	127496494	3809	30	0.0552453	1.24507e-12	8.38249e-12	EUR Subclass-IN PVALB
ENSG00000250602	ENSG00000250602	5	125372477	127509021	3808	34	0.0310365	1.52149e-07	6.79854e-07	EUR Subclass-IN PVALB
ENSG00000164904	ALDH7A1	5	125531200	127595362	3735	22	0.0871088	5.09169e-19	4.92044e-18	EUR Subclass-IN PVALB
ENSG00000251072	LMNB1-DT	5	125751963	127776486	3576	55	0.0356996	1.52937e-08	7.52515e-08	EUR Subclass-IN PVALB
ENSG00000173926	MARCHF3	5	125867714	128030558	3557	55	0.0342916	3.00606e-08	1.43495e-07	EUR Subclass-IN PVALB
ENSG00000230561	CCDC192	5	126703391	128941507	3284	77	0.176465	3.19886e-39	7.18524e-38	EUR Subclass-IN PVALB
ENSG00000250603	ENSG00000250603	5	126838486	128857804	2813	50	0.0759776	9.21987e-17	7.93966e-16	EUR Subclass-IN PVALB
ENSG00000245937	LINC01184	5	126939152	129083172	3226	66	0.0272759	9.77928e-07	4.05053e-06	EUR Subclass-IN PVALB
ENSG00000138829	FBN2	5	127257909	129659185	3717	54	0.0286671	5.30967e-07	2.26158e-06	EUR Subclass-IN PVALB
ENSG00000113396	SLC27A6	5	127538013	130033642	3224	84	0.0699775	1.53151e-15	1.23864e-14	EUR Subclass-IN PVALB
ENSG00000145808	ADAMTS19	5	128460281	130738683	2238	41	0.0581826	4.11922e-13	2.86174e-12	EUR Subclass-IN PVALB
ENSG00000283782	ENSG00000283782	5	131410832	133646079	1359	30	0.0120756	0.00124734	0.00371532	EUR Subclass-IN PVALB
ENSG00000164402	SEPTIN8	5	131750819	133807241	1700	18	0.0254798	2.34406e-06	9.3038e-06	EUR Subclass-IN PVALB
ENSG00000053108	FSTL4	5	132196455	134612541	2655	66	0.0992966	1.1688e-21	1.30197e-20	EUR Subclass-IN PVALB
ENSG00000164615	CAMLG	5	133738495	135752157	2295	10	0.171613	1.32169e-38	2.88679e-37	EUR Subclass-IN PVALB
ENSG00000113621	TXNDC15	5	133874371	135901635	2359	9	0.535279	3.02956e-167	1.26459e-164	EUR Subclass-IN PVALB
ENSG00000164616	FBXL21P	5	134930317	136951591	2785	72	0.362402	3.75561e-92	3.46231e-90	EUR Subclass-IN PVALB
ENSG00000113658	SMAD5	5	135132845	137188747	2932	38	0.189214	6.40255e-43	1.67324e-41	EUR Subclass-IN PVALB
ENSG00000152377	SPOCK1	5	135975298	138598379	3079	53	0.10269	2.3555e-22	2.7354e-21	EUR Subclass-IN PVALB
ENSG00000250159	ENSG00000250159	5	136809780	138889394	2277	38	0.0781085	1.85821e-17	1.66211e-16	EUR Subclass-IN PVALB
ENSG00000078795	PKD2L2	5	136887968	138942747	2232	13	0.0815405	9.07434e-18	8.21942e-17	EUR Subclass-IN PVALB
ENSG00000061492	WNT8A	5	137083990	139092365	2121	10	0.0157903	0.000203688	0.000659945	EUR Subclass-IN PVALB
ENSG00000112981	NME5	5	137115175	139139443	2098	48	0.17654	1.18937e-39	2.7245e-38	EUR Subclass-IN PVALB
ENSG00000120733	KDM3B	5	137352685	139437028	1864	18	0.0125194	0.000982956	0.0029524	EUR Subclass-IN PVALB
ENSG00000132563	REEP2	5	137439057	139446969	1722	8	0.0177267	8.47613e-05	0.000286162	EUR Subclass-IN PVALB
ENSG00000170464	DNAJC18	5	138408588	140444491	1643	23	0.0712414	9.16061e-16	7.49763e-15	EUR Subclass-IN PVALB
ENSG00000253965	ENSG00000253965	5	139348484	141357794	1795	48	0.0178659	8.26932e-05	0.000279494	EUR Subclass-IN PVALB
ENSG00000213523	SRA1	5	139537340	141557677	1936	27	0.176022	4.33292e-39	9.6891e-38	EUR Subclass-IN PVALB
ENSG00000170445	HARS1	5	139673035	141691537	1987	37	0.145067	8.51075e-32	1.47001e-30	EUR Subclass-IN PVALB
ENSG00000272154	ENSG00000272154	5	140100242	142174391	2341	29	0.0308428	2.17395e-07	9.5604e-07	EUR Subclass-IN PVALB
ENSG00000280029	ENSG00000280029	5	140136683	142245380	2476	63	0.0558376	1.46973e-12	9.86848e-12	EUR Subclass-IN PVALB
ENSG00000187372	PCDHB13	5	140213919	142218979	2366	16	0.0177514	8.61097e-05	0.000290519	EUR Subclass-IN PVALB
ENSG00000279983	ENSG00000279983	5	140223372	142245861	2394	4	0.0426404	8.25246e-10	4.50126e-09	EUR Subclass-IN PVALB
ENSG00000178913	TAF7	5	140260225	142320784	2461	26	0.015436	0.000255221	0.000818439	EUR Subclass-IN PVALB
ENSG00000287726	ENSG00000287726	5	140882815	142907939	2821	10	0.137793	2.33121e-30	3.83272e-29	EUR Subclass-IN PVALB
ENSG00000081791	DELE1	5	140923855	142942047	2829	19	0.0957236	8.82188e-21	9.39521e-20	EUR Subclass-IN PVALB
ENSG00000013561	RNF14	5	140958328	142990292	2827	15	0.024554	3.85551e-06	1.49901e-05	EUR Subclass-IN PVALB
ENSG00000254099	ENSG00000254099	5	140970637	142982687	2799	13	0.17757	1.31525e-39	2.99913e-38	EUR Subclass-IN PVALB
ENSG00000113552	GNPDA1	5	140991749	143013041	2837	10	0.0148329	0.000337513	0.00106775	EUR Subclass-IN PVALB
ENSG00000280047	ENSG00000280047	5	141165767	143168387	2866	35	0.046163	1.63315e-10	9.37049e-10	EUR Subclass-IN PVALB
ENSG00000231185	SPRY4-AS1	5	141325293	143672001	3198	36	0.014216	0.000461721	0.0014362	EUR Subclass-IN PVALB
ENSG00000113578	FGF1	5	141592178	143698070	2954	15	0.0387738	4.95432e-09	2.54525e-08	EUR Subclass-IN PVALB
ENSG00000236714	LINC01844	5	141716229	143761035	2875	8	0.0205416	2.37357e-05	8.48825e-05	EUR Subclass-IN PVALB
ENSG00000145819	ARHGAP26	5	141770377	144229011	3536	52	0.0116094	0.00149456	0.00441233	EUR Subclass-IN PVALB
ENSG00000183775	KCTD16	5	143170873	145485686	3157	73	0.0427283	9.02212e-10	4.9086e-09	EUR Subclass-IN PVALB
ENSG00000251031	ENSG00000251031	5	143856890	146228982	3302	76	0.0445595	3.80629e-10	2.12549e-09	EUR Subclass-IN PVALB
ENSG00000250842	ENSG00000250842	5	144337932	146381670	2774	14	0.0420991	8.41847e-10	4.59014e-09	EUR Subclass-IN PVALB
ENSG00000186314	PRELID2	5	144471799	146835369	3330	44	0.0531637	5.68581e-12	3.64819e-11	EUR Subclass-IN PVALB
ENSG00000173261	PLAC8L1	5	145084313	147105577	2702	17	0.0821818	4.9044e-18	4.49655e-17	EUR Subclass-IN PVALB
ENSG00000251556	ENSG00000251556	5	145099406	147120412	2692	36	0.0584385	5.24932e-13	3.62341e-12	EUR Subclass-IN PVALB
ENSG00000133706	LARS1	5	145110566	147182696	2743	6	0.0695481	2.00239e-15	1.61254e-14	EUR Subclass-IN PVALB
ENSG00000156475	PPP2R2B	5	145580742	148084784	3426	42	0.0257641	2.01601e-06	8.06996e-06	EUR Subclass-IN PVALB
ENSG00000133710	SPINK5	5	147025683	149137382	2963	38	0.0120488	0.00120296	0.00358881	EUR Subclass-IN PVALB
ENSG00000247199	ENSG00000247199	5	147088125	149383907	3208	16	0.0671326	5.8164e-15	4.5475e-14	EUR Subclass-IN PVALB
ENSG00000204909	SPINK9	5	147321203	149339852	2722	20	0.0471288	9.80793e-11	5.72586e-10	EUR Subclass-IN PVALB
ENSG00000164270	HTR4	5	147451032	149677235	3083	73	0.0185145	5.784e-05	0.000198394	EUR Subclass-IN PVALB
ENSG00000173210	ABLIM3	5	148141483	150260542	2912	13	0.0291126	4.67896e-07	2.00202e-06	EUR Subclass-IN PVALB
ENSG00000253618	GRPEL2-AS1	5	148348116	150357642	2738	106	0.0685398	4.44057e-15	3.49181e-14	EUR Subclass-IN PVALB
ENSG00000183111	ARHGEF37	5	148551947	150634968	2844	7	0.0139365	0.000513415	0.00158943	EUR Subclass-IN PVALB
ENSG00000011083	SLC6A7	5	149190062	151222788	2893	38	0.0223873	1.02291e-05	3.79351e-05	EUR Subclass-IN PVALB
ENSG00000197043	ANXA6	5	150100706	152157785	3067	27	0.0307533	1.80797e-07	8.00717e-07	EUR Subclass-IN PVALB
ENSG00000196743	GM2A	5	150212150	152270440	3042	11	0.0211099	1.71061e-05	6.21201e-05	EUR Subclass-IN PVALB
ENSG00000123643	SLC36A1	5	150437046	152492379	3279	35	0.13804	2.16348e-30	3.56085e-29	EUR Subclass-IN PVALB
ENSG00000086570	FAT2	5	150504092	152591331	3365	48	0.190355	6.77803e-43	1.76829e-41	EUR Subclass-IN PVALB
ENSG00000113140	SPARC	5	150661096	152686975	3341	4	0.0143523	0.000426972	0.00133391	EUR Subclass-IN PVALB
ENSG00000254226	LINC01933	5	150949571	153270449	3758	5	0.0336959	5.45107e-08	2.53837e-07	EUR Subclass-IN PVALB
ENSG00000286749	ENSG00000286749	5	151374998	153726160	3669	19	0.0357278	1.64198e-08	8.03714e-08	EUR Subclass-IN PVALB
ENSG00000155511	GRIA1	5	152489615	154813869	3562	46	0.0263049	1.38979e-06	5.65666e-06	EUR Subclass-IN PVALB
ENSG00000055147	FAM114A2	5	152990148	155038936	3197	28	0.0514678	1.04617e-11	6.59704e-11	EUR Subclass-IN PVALB
ENSG00000037749	MFAP3	5	153038959	155220478	3487	37	0.113504	9.56959e-25	1.24396e-23	EUR Subclass-IN PVALB
ENSG00000164574	GALNT10	5	153190730	155420984	3524	23	0.0519707	1.15904e-11	7.28128e-11	EUR Subclass-IN PVALB
ENSG00000170624	SGCD	5	154870344	157767788	4937	34	0.0927562	3.29805e-20	3.4132e-19	EUR Subclass-IN PVALB
ENSG00000135077	HAVCR2	5	156085832	158142869	3589	5	0.0117872	0.00134744	0.00399763	EUR Subclass-IN PVALB
ENSG00000135074	ADAM19	5	156395534	158575775	3688	40	0.0945967	1.16854e-20	1.23659e-19	EUR Subclass-IN PVALB
ENSG00000135083	CCNJL	5	159249083	161345396	3474	43	0.0941617	1.59301e-20	1.67516e-19	EUR Subclass-IN PVALB
ENSG00000164611	PTTG1	5	159421855	161428739	3332	66	0.0661475	1.22809e-14	9.38203e-14	EUR Subclass-IN PVALB
ENSG00000145863	GABRA6	5	160547063	162702593	3102	23	0.0317618	1.43075e-07	6.40829e-07	EUR Subclass-IN PVALB
ENSG00000113327	GABRG2	5	161000057	163162977	2811	16	0.0130688	0.000785889	0.00238336	EUR Subclass-IN PVALB
ENSG00000241956	ENSG00000241956	5	163296696	166171643	4182	5	0.0139716	0.000507563	0.00157312	EUR Subclass-IN PVALB
ENSG00000254187	ENSG00000254187	5	166653228	168660481	2498	12	0.0277724	8.42734e-07	3.51381e-06	EUR Subclass-IN PVALB
ENSG00000113645	WWC1	5	167291645	169472303	3192	9	0.0222716	1.096e-05	4.05456e-05	EUR Subclass-IN PVALB
ENSG00000113643	RARS1	5	167486451	169519301	3095	12	0.0580706	6.692e-13	4.60021e-12	EUR Subclass-IN PVALB
ENSG00000120137	PANK3	5	167548495	169579368	3148	3	0.0155612	0.000216396	0.000699157	EUR Subclass-IN PVALB
ENSG00000204764	RANBP17	5	169861870	172300015	3081	37	0.258294	2.65309e-60	1.21549e-58	EUR Subclass-IN PVALB
ENSG00000156427	FGF18	5	170419647	172457626	2243	33	0.054781	2.57422e-12	1.69736e-11	EUR Subclass-IN PVALB
ENSG00000164463	CREBRF	5	172056352	174139284	2867	13	0.0130647	0.000762368	0.00231671	EUR Subclass-IN PVALB
ENSG00000249306	LINC01411	5	173336295	175532457	3783	49	0.100562	7.86912e-22	8.86426e-21	EUR Subclass-IN PVALB
ENSG00000113749	HRH2	5	174658030	176710756	2549	86	0.0335497	5.85398e-08	2.71589e-07	EUR Subclass-IN PVALB
ENSG00000182230	FAM153B	5	175060689	177116015	2414	28	0.131256	4.76141e-29	7.53948e-28	EUR Subclass-IN PVALB
ENSG00000285476	ENSG00000285476	5	175063748	177126959	2423	13	0.15116	3.45678e-33	6.266e-32	EUR Subclass-IN PVALB
ENSG00000251623	FAM153B-1	5	175119545	177156937	2381	23	0.149675	6.0688e-33	1.09347e-31	EUR Subclass-IN PVALB
ENSG00000251458	ENSG00000251458	5	175124210	177131461	2346	36	0.0199458	3.05979e-05	0.000107807	EUR Subclass-IN PVALB
ENSG00000250909	ENSG00000250909	5	175347941	177353584	2146	5	0.0434154	6.20265e-10	3.39924e-09	EUR Subclass-IN PVALB
ENSG00000251414	ENSG00000251414	5	175354206	177356168	2136	18	0.0771038	7.50777e-17	6.52512e-16	EUR Subclass-IN PVALB
ENSG00000146083	RNF44	5	175526712	177538025	1993	10	0.0138131	0.000562839	0.00173671	EUR Subclass-IN PVALB
ENSG00000048140	TSPAN17	5	175647387	177659054	2000	27	0.0103086	0.00287079	0.00823584	EUR Subclass-IN PVALB
ENSG00000146067	FAM193B	5	176519789	178554563	2460	11	0.0272408	1.09886e-06	4.524e-06	EUR Subclass-IN PVALB
ENSG00000246596	ENSG00000246596	5	176619059	178672209	2508	53	0.2864	3.24271e-68	1.85985e-66	EUR Subclass-IN PVALB
ENSG00000249849	ENSG00000249849	5	176682294	178713969	2509	90	0.252523	3.82241e-59	1.67951e-57	EUR Subclass-IN PVALB
ENSG00000170074	FAM153A	5	176707981	178783398	2611	68	0.540818	5.78048e-167	2.28588e-164	EUR Subclass-IN PVALB
ENSG00000250101	ENSG00000250101	5	176939622	178983054	2956	140	0.108619	9.08158e-24	1.13065e-22	EUR Subclass-IN PVALB
ENSG00000204677	FAM153CP	5	177006348	179086529	3021	120	0.494379	2.21268e-145	5.19531e-143	EUR Subclass-IN PVALB
ENSG00000175309	PHYKPL	5	177208471	179232802	2996	14	0.0259686	1.96642e-06	7.88616e-06	EUR Subclass-IN PVALB
ENSG00000050767	COL23A1	5	177237476	179590393	3578	37	0.0725453	4.83114e-16	4.00428e-15	EUR Subclass-IN PVALB
ENSG00000198939	ZFP2	5	177895898	179933212	3583	23	0.015425	0.000261278	0.000836078	EUR Subclass-IN PVALB
ENSG00000169045	HNRNPH1	5	178614178	180634784	3634	21	0.0397394	3.28466e-09	1.71503e-08	EUR Subclass-IN PVALB
ENSG00000250999	ENSG00000250999	5	178657762	180665136	3642	47	0.010003	0.00330134	0.00940818	EUR Subclass-IN PVALB
ENSG00000127022	CANX	5	178678628	180731641	3698	24	0.0447579	3.51185e-10	1.96546e-09	EUR Subclass-IN PVALB
ENSG00000161010	MRNIP	5	178835133	180862173	3460	9	0.0746917	1.61422e-16	1.36968e-15	EUR Subclass-IN PVALB
ENSG00000146090	RASGEF1C	5	179100795	181209211	3354	32	0.0456416	2.06324e-10	1.17174e-09	EUR Subclass-IN PVALB
ENSG00000050748	MAPK9	5	179233143	181292099	3251	27	0.0666046	7.96921e-15	6.17285e-14	EUR Subclass-IN PVALB
ENSG00000248367	ENSG00000248367	5	179293245	181295253	3131	42	0.0956664	9.40803e-21	1.00053e-19	EUR Subclass-IN PVALB
ENSG00000131459	GFPT2	5	179300698	181353336	3121	16	0.179136	6.78032e-40	1.56992e-38	EUR Subclass-IN PVALB
ENSG00000146054	TRIM7	5	180193924	182205293	1852	9	0.0522694	1.02062e-11	6.44138e-11	EUR Subclass-IN PVALB
ENSG00000286310	ENSG00000286310	5	180276848	182277555	1695	22	0.0126951	0.000871118	0.00263174	EUR Subclass-IN PVALB
ENSG00000112685	EXOC2	6	0	1693139	2592	17	0.073971	3.51918e-16	2.93304e-15	EUR Subclass-IN PVALB
ENSG00000271727	ENSG00000271727	6	0	1796781	2760	11	0.0500908	2.67103e-11	1.62566e-10	EUR Subclass-IN PVALB
ENSG00000250903	GMDS-DT	6	1245718	3525976	3689	12	0.0230786	7.52269e-06	2.8353e-05	EUR Subclass-IN PVALB
ENSG00000145949	MYLK4	6	1663629	3750922	3261	10	0.0554582	2.3804e-12	1.5737e-11	EUR Subclass-IN PVALB
ENSG00000124535	WRNIP1	6	1765393	3786952	3127	10	0.0495219	2.90108e-11	1.76139e-10	EUR Subclass-IN PVALB
ENSG00000021355	SERPINB1	6	1832332	3841959	3151	97	0.0348257	3.09597e-08	1.47552e-07	EUR Subclass-IN PVALB
ENSG00000170542	SERPINB9	6	1887270	3903309	3164	8	0.0380856	7.54899e-09	3.81563e-08	EUR Subclass-IN PVALB
ENSG00000124570	SERPINB6	6	1948159	3972165	3163	22	0.11174	2.68337e-24	3.42592e-23	EUR Subclass-IN PVALB
ENSG00000124588	NQO2	6	1987987	4019755	3198	92	0.261361	3.15358e-61	1.4717e-59	EUR Subclass-IN PVALB
ENSG00000224846	NQO2-AS1	6	1989335	3999604	3163	14	0.0201914	2.67736e-05	9.50003e-05	EUR Subclass-IN PVALB
ENSG00000288612	ENSG00000288612	6	2023472	4027426	3166	60	0.480781	1.00909e-139	2.22995e-137	EUR Subclass-IN PVALB
ENSG00000137275	RIPK1	6	2063824	4115187	3242	20	0.0351032	3.0858e-08	1.47114e-07	EUR Subclass-IN PVALB
ENSG00000228793	ENSG00000228793	6	2585101	4720081	3686	10	0.0606763	1.92267e-13	1.36347e-12	EUR Subclass-IN PVALB
ENSG00000185689	C6orf201	6	3079209	5130951	3311	48	0.0506827	2.01155e-11	1.23479e-10	EUR Subclass-IN PVALB
ENSG00000198721	ECI2	6	3115693	5135597	3287	44	0.292909	8.38232e-71	5.12037e-69	EUR Subclass-IN PVALB
ENSG00000124787	RPP40	6	3994717	6004063	3318	5	0.0283683	6.67788e-07	2.81483e-06	EUR Subclass-IN PVALB
ENSG00000145982	FARS2	6	4261044	6829192	4393	51	0.135731	9.99793e-30	1.61028e-28	EUR Subclass-IN PVALB
ENSG00000124783	SSR1	6	6268306	8347446	3615	22	0.116141	2.89192e-25	3.86777e-24	EUR Subclass-IN PVALB
ENSG00000238221	ENSG00000238221	6	6276031	8298872	3531	23	0.0541139	3.52941e-12	2.30593e-11	EUR Subclass-IN PVALB
ENSG00000124784	RIOK1	6	6389793	8418037	3553	72	0.0334357	6.34609e-08	2.93334e-07	EUR Subclass-IN PVALB
ENSG00000168566	SNRNP48	6	6590198	8611967	3664	39	0.0613486	1.02593e-13	7.40115e-13	EUR Subclass-IN PVALB
ENSG00000259040	BLOC1S5-TXNDC5	6	6881522	9064364	3656	21	0.0954673	1.02623e-20	1.08907e-19	EUR Subclass-IN PVALB
ENSG00000285219	HULC	6	7435568	10294133	4451	90	0.371903	7.99946e-96	8.01386e-94	EUR Subclass-IN PVALB
ENSG00000111843	TMEM14C	6	9722915	11731129	3009	17	0.0151243	0.000296298	0.000942322	EUR Subclass-IN PVALB
ENSG00000272162	ENSG00000272162	6	9747794	11930423	3274	51	0.0667311	1.01019e-14	7.76078e-14	EUR Subclass-IN PVALB
ENSG00000111837	MAK	6	9762723	11838553	3112	37	0.0288629	4.91073e-07	2.09879e-06	EUR Subclass-IN PVALB
ENSG00000153157	SYCP2L	6	9886831	11979320	3225	42	0.0956236	5.62082e-21	6.0461e-20	EUR Subclass-IN PVALB
ENSG00000247925	ENSG00000247925	6	10173452	12259099	3216	73	0.166804	1.35072e-37	2.83878e-36	EUR Subclass-IN PVALB
ENSG00000111859	NEDD9	6	10183298	12382348	3373	62	0.183197	8.29282e-41	1.99705e-39	EUR Subclass-IN PVALB
ENSG00000205269	TMEM170B	6	10537749	12583524	3072	19	0.0649467	2.12022e-14	1.59862e-13	EUR Subclass-IN PVALB
ENSG00000095951	HIVEP1	6	11008762	13164999	3233	21	0.0764442	1.03054e-16	8.8592e-16	EUR Subclass-IN PVALB
ENSG00000145979	TBC1D7	6	12266542	14328583	2743	58	0.0516378	9.02275e-12	5.71124e-11	EUR Subclass-IN PVALB
ENSG00000112149	CD83	6	13117256	15136918	2663	23	0.0513737	1.59556e-11	9.89539e-11	EUR Subclass-IN PVALB
ENSG00000137177	KIF13A	6	16759183	18987635	3796	48	0.083645	2.42549e-18	2.27089e-17	EUR Subclass-IN PVALB
ENSG00000137393	RNF144B	6	17387350	19468870	3773	33	0.0254871	2.41243e-06	9.55748e-06	EUR Subclass-IN PVALB
ENSG00000145996	CDKAL1	6	19534457	22232404	3974	11	0.0964895	5.58858e-21	6.01573e-20	EUR Subclass-IN PVALB
ENSG00000233848	ENSG00000233848	6	19756103	21800694	3000	47	0.0142609	0.00045316	0.00141132	EUR Subclass-IN PVALB
ENSG00000272168	CASC15	6	20664185	23654455	4740	99	0.0269597	1.14422e-06	4.69785e-06	EUR Subclass-IN PVALB
ENSG00000233358	ENSG00000233358	6	21744395	24031780	4037	8	0.016048	0.000167414	0.000547851	EUR Subclass-IN PVALB
ENSG00000152954	NRSN1	6	23126186	25154900	3630	28	0.154057	5.8594e-34	1.09107e-32	EUR Subclass-IN PVALB
ENSG00000124532	MRS2	6	23402908	25426194	3792	73	0.148227	7.6568e-33	1.36812e-31	EUR Subclass-IN PVALB
ENSG00000112294	ALDH5A1	6	23494867	25537207	3654	12	0.0310995	1.94257e-07	8.5856e-07	EUR Subclass-IN PVALB
ENSG00000137261	KIAA0319	6	23544104	25646191	3609	58	0.238762	1.31841e-55	5.25509e-54	EUR Subclass-IN PVALB
ENSG00000112308	C6orf62	6	23704861	25719998	3324	50	0.0392692	4.29836e-09	2.22269e-08	EUR Subclass-IN PVALB
ENSG00000079691	CARMIL1	6	24279078	26620530	2173	73	0.059795	2.48685e-13	1.74789e-12	EUR Subclass-IN PVALB
ENSG00000204188	GGNBP1	6	32540046	34589026	2125	17	0.0325674	8.33576e-08	3.81081e-07	EUR Subclass-IN PVALB
ENSG00000137288	UQCC2	6	32694293	34711727	2249	17	0.0144664	0.000368669	0.00116021	EUR Subclass-IN PVALB
ENSG00000161904	LEMD2	6	32771202	34789130	2375	17	0.034879	3.33001e-08	1.58255e-07	EUR Subclass-IN PVALB
ENSG00000225339	ENSG00000225339	6	33248535	35286768	3001	3	0.0116044	0.0015264	0.00450456	EUR Subclass-IN PVALB
ENSG00000065060	UHRF1BP1	6	33792015	35883138	3004	19	0.0142583	0.000439168	0.00137002	EUR Subclass-IN PVALB
ENSG00000064995	TAF11	6	33877462	35888071	2778	12	0.0120558	0.00126449	0.00376415	EUR Subclass-IN PVALB
ENSG00000064999	ANKS1A	6	33889255	36091406	3018	10	0.0117174	0.00148285	0.00437861	EUR Subclass-IN PVALB
ENSG00000112033	PPARD	6	34342558	36428191	2580	34	0.0251058	2.83113e-06	1.11487e-05	EUR Subclass-IN PVALB
ENSG00000198755	RPL10A	6	34468401	36470785	2497	7	0.0466765	9.90186e-11	5.77621e-10	EUR Subclass-IN PVALB
ENSG00000096063	SRPK1	6	34832966	36921342	2763	19	0.0168225	0.000138727	0.000457762	EUR Subclass-IN PVALB
ENSG00000112062	MAPK14	6	35027677	37111236	2893	22	0.0399648	2.65742e-09	1.39626e-08	EUR Subclass-IN PVALB
ENSG00000156711	MAPK13	6	35127809	37144524	2804	54	0.0791621	2.00506e-17	1.79025e-16	EUR Subclass-IN PVALB
ENSG00000246982	ENSG00000246982	6	35146698	37197205	2853	48	0.180472	1.11669e-40	2.66781e-39	EUR Subclass-IN PVALB
ENSG00000112078	KCTD20	6	35442767	37491143	2818	9	0.0118353	0.0013909	0.00412332	EUR Subclass-IN PVALB
ENSG00000112079	STK38	6	35493892	37547479	2875	42	0.0115218	0.0016303	0.00479422	EUR Subclass-IN PVALB
ENSG00000112130	RNF8	6	36353979	38394734	3222	65	0.164616	1.17162e-36	2.38241e-35	EUR Subclass-IN PVALB
ENSG00000156639	ZFAND3	6	36819727	39154624	3807	5	0.0110436	0.00196811	0.00574045	EUR Subclass-IN PVALB
ENSG00000164627	KIF6	6	38329990	40725408	4271	44	0.534823	4.18091e-166	1.61094e-163	EUR Subclass-IN PVALB
ENSG00000112561	TFEB	6	40683978	42736259	2808	32	0.0110105	0.00199899	0.00582598	EUR Subclass-IN PVALB
ENSG00000112576	CCND3	6	40934934	43050357	2744	62	0.197684	2.07567e-44	5.67111e-43	EUR Subclass-IN PVALB
ENSG00000112599	GUCA1B	6	41183284	43194956	2661	30	0.388467	9.64354e-102	1.13214e-99	EUR Subclass-IN PVALB
ENSG00000048544	MRPS10	6	41206807	43217861	2635	39	0.114326	6.34465e-25	8.3413e-24	EUR Subclass-IN PVALB
ENSG00000231113	ENSG00000231113	6	41940364	43948360	2376	15	0.212142	4.04954e-48	1.2625e-46	EUR Subclass-IN PVALB
ENSG00000137171	KLC4	6	42040777	44075095	2447	13	0.0125538	0.000898394	0.00270979	EUR Subclass-IN PVALB
ENSG00000096080	MRPS18A	6	42671202	44687791	2622	28	0.0162722	0.000176097	0.000574514	EUR Subclass-IN PVALB
ENSG00000112715	VEGFA	6	42770184	44786487	2660	3	0.0243629	3.58874e-06	1.39891e-05	EUR Subclass-IN PVALB
ENSG00000112759	SLC29A1	6	43219553	45234142	2775	8	0.0197515	3.00772e-05	0.000106021	EUR Subclass-IN PVALB
ENSG00000146221	TCTE1	6	43278734	45297698	2810	10	0.0304978	2.46177e-07	1.07788e-06	EUR Subclass-IN PVALB
ENSG00000286417	ENSG00000286417	6	43727921	45830188	3118	9	0.0570329	1.10809e-12	7.48709e-12	EUR Subclass-IN PVALB
ENSG00000196284	SUPT3H	6	43809317	46377953	3670	31	0.0396337	3.42173e-09	1.78536e-08	EUR Subclass-IN PVALB
ENSG00000112782	CLIC5	6	44880827	47080348	2992	32	0.140633	4.16555e-31	7.03323e-30	EUR Subclass-IN PVALB
ENSG00000231769	ENSG00000231769	6	45096004	47129857	2808	18	0.174304	7.81993e-39	1.73063e-37	EUR Subclass-IN PVALB
ENSG00000112796	ENPP5	6	45159185	47170980	2793	27	0.176828	3.0357e-39	6.82896e-38	EUR Subclass-IN PVALB
ENSG00000153291	SLC25A27	6	45652915	47678190	2845	20	0.106329	4.60108e-23	5.49606e-22	EUR Subclass-IN PVALB
ENSG00000242973	ENSG00000242973	6	45670444	47688165	2865	17	0.0305025	2.13706e-07	9.40646e-07	EUR Subclass-IN PVALB
ENSG00000180113	TDRD6	6	45687875	47704319	2893	7	0.161619	8.08691e-36	1.58852e-34	EUR Subclass-IN PVALB
ENSG00000146070	PLA2G7	6	45704201	47735693	2924	8	0.307378	1.02889e-74	6.75155e-73	EUR Subclass-IN PVALB
ENSG00000198087	CD2AP	6	46477789	48627263	3270	27	0.0922244	2.77289e-20	2.88561e-19	EUR Subclass-IN PVALB
ENSG00000124818	OPN5	6	46781982	48832780	3196	65	0.412954	4.47488e-110	6.22629e-108	EUR Subclass-IN PVALB
ENSG00000244694	PTCHD4	6	46856673	49111197	3511	90	0.241105	7.11737e-56	2.87507e-54	EUR Subclass-IN PVALB
ENSG00000146085	MMUT	6	48430360	50463253	2943	46	0.0113226	0.00177105	0.0051858	EUR Subclass-IN PVALB
ENSG00000096093	EFHC1	6	51362123	53529886	3277	9	0.0207656	2.12792e-05	7.63522e-05	EUR Subclass-IN PVALB
ENSG00000012660	ELOVL5	6	52267398	54349179	2920	8	0.013358	0.000686662	0.00209597	EUR Subclass-IN PVALB
ENSG00000001084	GCLC	6	52497341	54616970	2969	49	0.0497919	3.36119e-11	2.0309e-10	EUR Subclass-IN PVALB
ENSG00000124749	COL21A1	6	55056590	57394094	3277	31	0.0629846	5.58852e-14	4.11257e-13	EUR Subclass-IN PVALB
ENSG00000151917	BEND6	6	55955107	58027346	1735	25	0.0878018	2.57694e-19	2.53594e-18	EUR Subclass-IN PVALB
ENSG00000112200	ZNF451	6	56086844	58170305	1537	16	0.0300622	3.00559e-07	1.30497e-06	EUR Subclass-IN PVALB
ENSG00000286723	ENSG00000286723	6	56880071	58884297	496	44	0.053005	6.19406e-12	3.95404e-11	EUR Subclass-IN PVALB
ENSG00000271761	ENSG00000271761	6	56902609	58903148	488	42	0.0460728	1.8705e-10	1.06672e-09	EUR Subclass-IN PVALB
ENSG00000225096	ENSG00000225096	6	56961438	59438364	425	41	0.0406717	1.9112e-09	1.01519e-08	EUR Subclass-IN PVALB
ENSG00000250686	KHDRBS2-OT1	6	60630233	62681049	2543	44	0.144912	3.21211e-32	5.64543e-31	EUR Subclass-IN PVALB
ENSG00000112232	KHDRBS2	6	60679961	63286225	3490	74	0.202551	6.90504e-46	2.007e-44	EUR Subclass-IN PVALB
ENSG00000188107	EYS	6	62719980	66707226	6727	32	0.03877	5.65638e-09	2.88914e-08	EUR Subclass-IN PVALB
ENSG00000230910	ENSG00000230910	6	67627879	69635161	3782	28	0.0136782	0.000585304	0.00180122	EUR Subclass-IN PVALB
ENSG00000135298	ADGRB3	6	67635282	70390571	5066	40	0.0217877	1.35203e-05	4.95656e-05	EUR Subclass-IN PVALB
ENSG00000168216	LMBRD1	6	68672757	70867236	3446	69	0.0709805	9.13627e-16	7.48179e-15	EUR Subclass-IN PVALB
ENSG00000082293	COL19A1	6	68866556	71212468	3794	30	0.197567	1.46478e-44	4.03137e-43	EUR Subclass-IN PVALB
ENSG00000082269	FAM135A	6	69412941	71561174	3659	39	0.023289	6.38007e-06	2.42044e-05	EUR Subclass-IN PVALB
ENSG00000232295	ENSG00000232295	6	70221457	72328228	3620	42	0.0385056	6.19463e-09	3.15548e-08	EUR Subclass-IN PVALB
ENSG00000185760	KCNQ5	6	71621792	74198853	4171	28	0.130142	1.92967e-28	2.98631e-27	EUR Subclass-IN PVALB
ENSG00000229154	KCNQ5-AS1	6	72130646	74143514	3216	4	0.025259	2.34577e-06	9.30812e-06	EUR Subclass-IN PVALB
ENSG00000243501	ENSG00000243501	6	72209746	74263196	3295	9	0.0139803	0.000505202	0.00156691	EUR Subclass-IN PVALB
ENSG00000135314	KHDC1	6	72241314	74310365	3323	27	0.0419975	1.10508e-09	5.96693e-09	EUR Subclass-IN PVALB
ENSG00000119899	SLC17A5	6	72593379	74653992	3320	52	0.030217	2.66393e-07	1.16166e-06	EUR Subclass-IN PVALB
ENSG00000156535	CD109	6	72695785	74828316	3553	83	0.10379	1.06818e-22	1.26191e-21	EUR Subclass-IN PVALB
ENSG00000118407	FILIP1	6	74291859	76493800	2639	71	0.0529917	5.56986e-12	3.57838e-11	EUR Subclass-IN PVALB
ENSG00000196586	MYO6	6	74749192	76919537	2539	35	0.338704	2.56731e-85	2.10814e-83	EUR Subclass-IN PVALB
ENSG00000269964	MEI4	6	76650274	78927045	3783	9	0.0133855	0.000677472	0.00206876	EUR Subclass-IN PVALB
ENSG00000118418	HMGN3	6	78201245	80234738	3185	22	0.0422053	1.00763e-09	5.45643e-09	EUR Subclass-IN PVALB
ENSG00000287811	ENSG00000287811	6	78537540	80539976	3215	13	0.0179791	7.92294e-05	0.000268089	EUR Subclass-IN PVALB
ENSG00000198478	SH3BGRL2	6	78631329	80703655	3305	26	0.125287	2.73872e-27	3.99561e-26	EUR Subclass-IN PVALB
ENSG00000118402	ELOVL4	6	78914814	80947553	3376	3	0.0141453	0.000466667	0.00145128	EUR Subclass-IN PVALB
ENSG00000083123	BCKDHB	6	79106647	81346270	4008	53	0.0314043	1.61651e-07	7.18888e-07	EUR Subclass-IN PVALB
ENSG00000233967	ENSG00000233967	6	79441295	81466674	3776	18	0.0143095	0.000442337	0.00137933	EUR Subclass-IN PVALB
ENSG00000118420	UBE3D	6	81892390	84065841	2731	18	0.0415554	1.51642e-09	8.12092e-09	EUR Subclass-IN PVALB
ENSG00000168830	HTR1E	6	85937528	88016679	3199	16	0.0716238	8.28577e-16	6.80384e-15	EUR Subclass-IN PVALB
ENSG00000111850	SMIM8	6	86322583	88399749	3107	50	0.0236871	5.2008e-06	1.9947e-05	EUR Subclass-IN PVALB
ENSG00000164414	SLC35A1	6	86470623	88512336	2998	32	0.0645429	2.28486e-14	1.71931e-13	EUR Subclass-IN PVALB
ENSG00000146282	RARS2	6	86513938	88589987	3019	42	0.0264131	1.33083e-06	5.42846e-06	EUR Subclass-IN PVALB
ENSG00000135336	ORC3	6	86590067	88667453	2929	48	0.0198749	3.25885e-05	0.000114551	EUR Subclass-IN PVALB
ENSG00000118432	CNR1	6	87139864	89166347	2821	58	0.046296	1.2882e-10	7.43099e-10	EUR Subclass-IN PVALB
ENSG00000146278	PNRC1	6	88080751	90085160	2606	7	0.0211641	1.80181e-05	6.5243e-05	EUR Subclass-IN PVALB
ENSG00000288009	ENSG00000288009	6	88130887	90145985	2636	15	0.0402253	1.99261e-09	1.05768e-08	EUR Subclass-IN PVALB
ENSG00000198833	UBE2J1	6	88326625	90352722	2585	39	0.0376975	8.4069e-09	4.23076e-08	EUR Subclass-IN PVALB
ENSG00000083099	LYRM2	6	88568144	90638749	2621	13	0.0472296	9.44973e-11	5.52533e-10	EUR Subclass-IN PVALB
ENSG00000287683	ENSG00000287683	6	92416951	94677954	3577	35	0.0182315	6.89174e-05	0.000234463	EUR Subclass-IN PVALB
ENSG00000172469	MANEA	6	94577485	96609470	2550	26	0.021976	1.18803e-05	4.38208e-05	EUR Subclass-IN PVALB
ENSG00000287578	ENSG00000287578	6	94917143	97015391	2946	41	0.297483	1.66749e-71	1.03543e-69	EUR Subclass-IN PVALB
ENSG00000172461	FUT9	6	95015974	97215612	3180	29	0.0238247	5.13815e-06	1.97218e-05	EUR Subclass-IN PVALB
ENSG00000233797	UFL1-AS1	6	95199840	97521717	3458	58	0.141538	5.56105e-31	9.35788e-30	EUR Subclass-IN PVALB
ENSG00000123545	NDUFAF4	6	95889315	97897891	3019	28	0.0372678	7.2305e-09	3.65834e-08	EUR Subclass-IN PVALB
ENSG00000186231	KLHL32	6	95924620	98140754	3186	47	0.0591389	4.06557e-13	2.82709e-12	EUR Subclass-IN PVALB
ENSG00000146263	MMS22L	6	96142161	98283217	2855	7	0.0504078	1.75685e-11	1.08553e-10	EUR Subclass-IN PVALB
ENSG00000271860	ENSG00000271860	6	96283303	99400869	4010	3	0.0228058	8.06992e-06	3.02411e-05	EUR Subclass-IN PVALB
ENSG00000112234	FBXL4	6	97868535	99948006	2745	27	0.206553	1.0736e-46	3.20099e-45	EUR Subclass-IN PVALB
ENSG00000123552	USP45	6	98432325	100521728	2729	54	0.0559817	1.80844e-12	1.20619e-11	EUR Subclass-IN PVALB
ENSG00000279170	TSTD3	6	98520976	100589899	2688	10	0.0543408	3.61046e-12	2.35684e-11	EUR Subclass-IN PVALB
ENSG00000112237	CCNC	6	98542387	100568825	2661	4	0.022347	9.55414e-06	3.55284e-05	EUR Subclass-IN PVALB
ENSG00000112249	ASCC3	6	99508194	101881372	3387	14	0.127979	5.52345e-28	8.38392e-27	EUR Subclass-IN PVALB
ENSG00000287616	ENSG00000287616	6	103487095	105528158	3150	67	0.172077	1.01459e-38	2.23551e-37	EUR Subclass-IN PVALB
ENSG00000085382	HACE1	6	103728094	105859919	3034	28	0.0641181	2.89392e-14	2.15923e-13	EUR Subclass-IN PVALB
ENSG00000132429	POPDC3	6	104157900	106180014	2625	7	0.0433073	4.83223e-10	2.67356e-09	EUR Subclass-IN PVALB
ENSG00000286084	ENSG00000286084	6	104403207	106588802	3147	6	0.161977	3.52655e-36	7.01899e-35	EUR Subclass-IN PVALB
ENSG00000057657	PRDM1	6	104993463	107109939	3165	42	0.0433557	6.18372e-10	3.39011e-09	EUR Subclass-IN PVALB
ENSG00000057663	ATG5	6	105045423	107325791	3379	72	0.0375667	9.0011e-09	4.51769e-08	EUR Subclass-IN PVALB
ENSG00000112297	CRYBG1	6	105360717	107572017	3188	71	0.448637	3.9432e-124	7.05411e-122	EUR Subclass-IN PVALB
ENSG00000130347	RTN4IP1	6	105570771	107629498	3009	16	0.0440786	4.34666e-10	2.4129e-09	EUR Subclass-IN PVALB
ENSG00000130348	QRSL1	6	105629578	107668417	2993	5	0.179582	7.16977e-40	1.65754e-38	EUR Subclass-IN PVALB
ENSG00000178409	BEND3	6	106065182	108115515	3069	8	0.0256792	2.24035e-06	8.90865e-06	EUR Subclass-IN PVALB
ENSG00000135537	AFG1L	6	107294991	109526796	2783	13	0.0232855	6.90221e-06	2.61127e-05	EUR Subclass-IN PVALB
ENSG00000203801	LINC00222	6	107751654	109769942	2547	76	0.0205148	2.50746e-05	8.94156e-05	EUR Subclass-IN PVALB
ENSG00000286511	ENSG00000286511	6	107798929	109837113	2552	31	0.0236597	5.46036e-06	2.09052e-05	EUR Subclass-IN PVALB
ENSG00000118690	ARMC2	6	107848416	109974476	2659	20	0.0765126	7.02684e-17	6.11775e-16	EUR Subclass-IN PVALB
ENSG00000203799	CCDC162P	6	108165831	110355063	2770	63	0.0468677	1.12155e-10	6.50211e-10	EUR Subclass-IN PVALB
ENSG00000135535	CD164	6	108366514	110382467	2647	26	0.0178018	8.62097e-05	0.000290725	EUR Subclass-IN PVALB
ENSG00000185250	PPIL6	6	108390215	110441171	2756	55	0.211515	6.15048e-48	1.90564e-46	EUR Subclass-IN PVALB
ENSG00000135596	MICAL1	6	108444062	110465968	2740	19	0.0460646	1.7028e-10	9.75149e-10	EUR Subclass-IN PVALB
ENSG00000223537	ENSG00000223537	6	108483638	110506800	2820	35	0.0793474	2.16441e-17	1.93024e-16	EUR Subclass-IN PVALB
ENSG00000155085	AK9	6	108492855	110691217	3107	60	0.0434421	5.74513e-10	3.16003e-09	EUR Subclass-IN PVALB
ENSG00000053328	METTL24	6	109243940	111358349	3117	83	0.0736766	2.92348e-16	2.44469e-15	EUR Subclass-IN PVALB
ENSG00000155111	CDK19	6	109609978	111815958	3184	8	0.0488463	5.15639e-11	3.06629e-10	EUR Subclass-IN PVALB
ENSG00000112394	SLC16A10	6	110087503	112231194	3207	17	0.0280622	7.6794e-07	3.21265e-06	EUR Subclass-IN PVALB
ENSG00000009413	REV3L	6	110299028	112483715	3241	15	0.0239034	4.49969e-06	1.73733e-05	EUR Subclass-IN PVALB
ENSG00000231889	TRAF3IP2-AS1	6	110483511	112598302	2966	16	0.144391	7.24217e-32	1.25712e-30	EUR Subclass-IN PVALB
ENSG00000056972	TRAF3IP2	6	110555381	112606906	2843	38	0.0999055	8.2147e-22	9.22588e-21	EUR Subclass-IN PVALB
ENSG00000255389	ENSG00000255389	6	110599875	112602295	2733	68	0.201342	1.92933e-45	5.52228e-44	EUR Subclass-IN PVALB
ENSG00000010810	FYN	6	110660332	112873452	3028	8	0.0197218	3.60249e-05	0.000126012	EUR Subclass-IN PVALB
ENSG00000074935	TUBE1	6	111070663	113087529	2535	13	0.0258928	2.0233e-06	8.0948e-06	EUR Subclass-IN PVALB
ENSG00000288560	ENSG00000288560	6	111988311	114084454	2744	54	0.0317931	1.34827e-07	6.05694e-07	EUR Subclass-IN PVALB
ENSG00000228624	HDAC2-AS2	6	112969701	115471705	3406	13	0.0308485	2.11547e-07	9.31959e-07	EUR Subclass-IN PVALB
ENSG00000111816	FRK	6	114931149	117060891	3090	16	0.0919738	4.253e-20	4.38941e-19	EUR Subclass-IN PVALB
ENSG00000111817	DSE	6	115254173	117444861	3170	13	0.0583428	4.74742e-13	3.29057e-12	EUR Subclass-IN PVALB
ENSG00000183807	FAM162B	6	115752197	117765719	2910	73	0.189107	2.86401e-42	7.28214e-41	EUR Subclass-IN PVALB
ENSG00000047932	GOPC	6	116560269	118602542	2880	25	0.0118675	0.00127266	0.00378698	EUR Subclass-IN PVALB
ENSG00000196376	SLC35F1	6	116907264	119317676	3744	45	0.134708	1.79674e-29	2.87535e-28	EUR Subclass-IN PVALB
ENSG00000169075	BRD7P3	6	117501430	119502906	2985	13	0.130443	1.04129e-28	1.62995e-27	EUR Subclass-IN PVALB
ENSG00000286339	ENSG00000286339	6	117565660	119576840	2996	23	0.0200446	2.76195e-05	9.77941e-05	EUR Subclass-IN PVALB
ENSG00000253194	ENSG00000253194	6	117934770	120182745	3764	13	0.0364763	1.47885e-08	7.28375e-08	EUR Subclass-IN PVALB
ENSG00000111879	FAM184A	6	117959763	120149387	3666	36	0.0223487	1.08991e-05	4.03402e-05	EUR Subclass-IN PVALB
ENSG00000111885	MAN1A1	6	118177205	120349761	3694	33	0.0174872	9.78341e-05	0.000327866	EUR Subclass-IN PVALB
ENSG00000146350	TBC1D32	6	120079494	122334745	3771	131	0.0713067	1.21224e-15	9.85734e-15	EUR Subclass-IN PVALB
ENSG00000025156	HSF2	6	121399551	123433119	3015	34	0.0669221	8.18075e-15	6.33018e-14	EUR Subclass-IN PVALB
ENSG00000172594	SMPDL3A	6	121789049	123809720	3046	33	0.0348914	2.92668e-08	1.40012e-07	EUR Subclass-IN PVALB
ENSG00000285652	ENSG00000285652	6	121975198	123996061	3029	22	0.0220584	1.24996e-05	4.60257e-05	EUR Subclass-IN PVALB
ENSG00000146352	CLVS2	6	121996235	124072925	3050	22	0.0118314	0.00141615	0.00419319	EUR Subclass-IN PVALB
ENSG00000186439	TRDN	6	122216339	124637093	3495	38	0.0272999	9.72174e-07	4.02781e-06	EUR Subclass-IN PVALB
ENSG00000111907	TPD52L1	6	124119049	126264407	2348	13	0.0237943	5.5856e-06	2.13574e-05	EUR Subclass-IN PVALB
ENSG00000111906	HDDC2	6	124219962	126302078	2283	30	0.277669	2.21195e-66	1.19996e-64	EUR Subclass-IN PVALB
ENSG00000111912	NCOA7	6	124781161	126932034	1867	7	0.0329515	7.83575e-08	3.59535e-07	EUR Subclass-IN PVALB
ENSG00000111911	HINT3	6	124956770	126980244	1733	31	0.0218652	9.69292e-06	3.60177e-05	EUR Subclass-IN PVALB
ENSG00000066651	TRMT11	6	124986479	127203817	1885	29	0.0230841	6.38537e-06	2.42183e-05	EUR Subclass-IN PVALB
ENSG00000093144	ECHDC1	6	126288712	128343609	1956	17	0.0128713	0.000868846	0.00262541	EUR Subclass-IN PVALB
ENSG00000226149	ENSG00000226149	6	128439485	130576047	3503	51	0.0564429	9.59233e-13	6.51351e-12	EUR Subclass-IN PVALB
ENSG00000146376	ARHGAP18	6	128576132	130710177	3540	97	0.0937318	1.46989e-20	1.54786e-19	EUR Subclass-IN PVALB
ENSG00000079819	EPB41L2	6	129839347	132063322	3523	80	0.0702251	1.51154e-15	1.22381e-14	EUR Subclass-IN PVALB
ENSG00000118507	AKAP7	6	130135467	132283535	3317	51	0.0463885	1.37199e-10	7.90525e-10	EUR Subclass-IN PVALB
ENSG00000079950	STX7	6	131445867	133513198	2983	52	0.0172876	0.000107032	0.000357258	EUR Subclass-IN PVALB
ENSG00000112319	EYA4	6	132240514	134532128	3407	11	0.0658305	3.76834e-15	2.9741e-14	EUR Subclass-IN PVALB
ENSG00000232310	ENSG00000232310	6	133520163	135689399	2766	17	0.0171205	0.000105126	0.000351051	EUR Subclass-IN PVALB
ENSG00000118514	ALDH8A1	6	133917393	135950115	2575	59	0.26847	3.70701e-63	1.83846e-61	EUR Subclass-IN PVALB
ENSG00000112339	HBS1L	6	133960378	136103056	2622	21	0.156311	1.53402e-34	2.90325e-33	EUR Subclass-IN PVALB
ENSG00000135541	AHI1	6	134283407	136498434	2364	70	0.181324	8.50944e-41	2.04267e-39	EUR Subclass-IN PVALB
ENSG00000234084	ENSG00000234084	6	134301568	136307158	2253	30	0.0828919	4.5079e-18	4.14567e-17	EUR Subclass-IN PVALB
ENSG00000197442	MAP3K5	6	135557046	137792477	2597	32	0.20473	6.94738e-47	2.09215e-45	EUR Subclass-IN PVALB
ENSG00000234263	MAP3K5-AS1	6	135629066	137648198	2288	14	0.0244857	3.90676e-06	1.51737e-05	EUR Subclass-IN PVALB
ENSG00000024862	CCDC28A	6	137773769	139793319	2776	43	0.0872545	1.0962e-19	1.09964e-18	EUR Subclass-IN PVALB
ENSG00000203734	ECT2L	6	137795911	139904070	2757	30	0.127903	5.84703e-28	8.83936e-27	EUR Subclass-IN PVALB
ENSG00000135597	REPS1	6	137903493	139988261	2628	35	0.0616485	8.60413e-14	6.23706e-13	EUR Subclass-IN PVALB
ENSG00000112406	HECA	6	138135080	140180802	2263	43	0.0193256	4.29007e-05	0.000149194	EUR Subclass-IN PVALB
ENSG00000164442	CITED2	6	138371807	140374648	1881	18	0.0304651	2.1892e-07	9.62467e-07	EUR Subclass-IN PVALB
ENSG00000010818	HIVEP2	6	141751469	143956698	2298	17	0.0632846	5.93193e-14	4.3525e-13	EUR Subclass-IN PVALB
ENSG00000237851	ENSG00000237851	6	141788123	143794086	2087	8	0.0480633	6.17247e-11	3.6546e-10	EUR Subclass-IN PVALB
ENSG00000229017	LINC01277	6	141966293	144059682	2439	28	0.017839	8.54177e-05	0.000288314	EUR Subclass-IN PVALB
ENSG00000189007	ADAT2	6	142422832	144450695	2598	21	0.0121491	0.00120213	0.00358705	EUR Subclass-IN PVALB
ENSG00000001036	FUCA2	6	142494812	144511720	2579	13	0.0162536	0.00017156	0.000560565	EUR Subclass-IN PVALB
ENSG00000112419	PHACTR2	6	142536845	144831185	2947	44	0.0206064	2.34736e-05	8.40251e-05	EUR Subclass-IN PVALB
ENSG00000118495	PLAGL1	6	142940300	145064599	2858	15	0.020726	2.06172e-05	7.4083e-05	EUR Subclass-IN PVALB
ENSG00000152818	UTRN	6	143285701	145853034	3629	51	0.0255739	2.09748e-06	8.3671e-06	EUR Subclass-IN PVALB
ENSG00000235652	FBXO30-DT	6	144799409	146887430	2682	27	0.125811	1.49422e-27	2.20782e-26	EUR Subclass-IN PVALB
ENSG00000233452	STXBP5-AS1	6	145824539	148204614	3040	20	0.0517788	1.19292e-11	7.48475e-11	EUR Subclass-IN PVALB
ENSG00000164506	STXBP5	6	146204425	148390476	3150	8	0.0367115	1.19716e-08	5.9411e-08	EUR Subclass-IN PVALB
ENSG00000203727	SAMD5	6	146508690	148737547	3425	77	0.0768478	8.81887e-17	7.61616e-16	EUR Subclass-IN PVALB
ENSG00000227681	ENSG00000227681	6	146660703	148953937	3601	71	0.169445	1.08994e-37	2.29714e-36	EUR Subclass-IN PVALB
ENSG00000111961	SASH1	6	147272304	149552048	3965	119	0.0156289	0.000233813	0.000752842	EUR Subclass-IN PVALB
ENSG00000111962	UST	6	147747030	150076990	3899	79	0.137949	4.13278e-30	6.75036e-29	EUR Subclass-IN PVALB
ENSG00000055211	GINM1	6	148566294	150591748	3455	4	0.0280359	7.85379e-07	3.28195e-06	EUR Subclass-IN PVALB
ENSG00000131023	LATS1	6	148658153	150718105	3586	59	0.124753	3.3174e-27	4.83517e-26	EUR Subclass-IN PVALB
ENSG00000268592	RAET1E-AS1-1	6	148863494	150919507	3590	26	0.0115562	0.00153343	0.00452354	EUR Subclass-IN PVALB
ENSG00000198729	PPP1R14C	6	149143044	151250392	3790	26	0.0578642	6.89296e-13	4.73619e-12	EUR Subclass-IN PVALB
ENSG00000120254	MTHFD1L	6	149865679	152101887	4310	26	0.0178985	7.48168e-05	0.000253786	EUR Subclass-IN PVALB
ENSG00000223598	ENSG00000223598	6	150088103	152228447	4173	7	0.0120598	0.00118529	0.00354031	EUR Subclass-IN PVALB
ENSG00000131016	AKAP12	6	150239967	152358559	4047	9	0.0739828	3.60669e-16	3.00264e-15	EUR Subclass-IN PVALB
ENSG00000120262	CCDC170	6	150494017	152621193	3857	21	0.133954	1.49138e-29	2.38935e-28	EUR Subclass-IN PVALB
ENSG00000091831	ESR1	6	150656691	153129619	4495	19	0.0313061	1.47123e-07	6.58179e-07	EUR Subclass-IN PVALB
ENSG00000112031	MTRF1L	6	151987362	154002709	3625	32	0.0835233	2.73423e-18	2.55201e-17	EUR Subclass-IN PVALB
ENSG00000213121	ENSG00000213121	6	152231320	154347488	3714	15	0.0413639	1.38932e-09	7.46953e-09	EUR Subclass-IN PVALB
ENSG00000112038	OPRM1	6	153010496	155246867	3797	12	0.024141	4.24987e-06	1.64595e-05	EUR Subclass-IN PVALB
ENSG00000235381	ENSG00000235381	6	154253139	156256724	3410	19	0.0258509	1.7931e-06	7.22578e-06	EUR Subclass-IN PVALB
ENSG00000029639	TFB1M	6	154256134	156314493	3466	131	0.122513	5.14484e-27	7.41242e-26	EUR Subclass-IN PVALB
ENSG00000175048	ZDHHC14	6	156381133	158678157	3498	33	0.011249	0.00167751	0.0049292	EUR Subclass-IN PVALB
ENSG00000078269	SYNJ2	6	156981863	159099176	3673	22	0.0595022	2.74691e-13	1.92707e-12	EUR Subclass-IN PVALB
ENSG00000122335	SERAC1	6	157109519	159168280	3689	46	0.0456535	2.30756e-10	1.30605e-09	EUR Subclass-IN PVALB
ENSG00000272047	GTF2H5	6	157168350	159199344	3647	22	0.0574857	7.22086e-13	4.94341e-12	EUR Subclass-IN PVALB
ENSG00000146433	TMEM181	6	157536436	159635429	3965	72	0.0155162	0.000242615	0.000779679	EUR Subclass-IN PVALB
ENSG00000130363	RSPH3	6	157972871	160000202	3646	114	0.0349511	2.91904e-08	1.3974e-07	EUR Subclass-IN PVALB
ENSG00000271913	TAGAP-AS1	6	157988178	160088114	3718	37	0.0686605	3.29561e-15	2.61198e-14	EUR Subclass-IN PVALB
ENSG00000286533	ENSG00000286533	6	158468601	160662627	3664	65	0.396184	9.19372e-104	1.11415e-101	EUR Subclass-IN PVALB
ENSG00000175003	SLC22A1	6	159121815	161158718	3213	5	0.0195324	3.12792e-05	0.000110155	EUR Subclass-IN PVALB
ENSG00000287558	ENSG00000287558	6	159742509	161767490	3273	23	0.207963	6.42145e-48	1.9855e-46	EUR Subclass-IN PVALB
ENSG00000231863	ENSG00000231863	6	159931080	161985624	3284	24	0.0235598	6.24533e-06	2.37411e-05	EUR Subclass-IN PVALB
ENSG00000026652	AGPAT4	6	160129967	162274061	3497	34	0.0275562	9.17758e-07	3.81182e-06	EUR Subclass-IN PVALB
ENSG00000185345	PRKN	6	160347417	163727775	5520	36	0.0312358	1.59932e-07	7.12089e-07	EUR Subclass-IN PVALB
ENSG00000112530	PACRG	6	161727132	164315492	4451	15	0.114843	4.83656e-25	6.39779e-24	EUR Subclass-IN PVALB
ENSG00000225437	PACRG-AS2	6	162042557	164054161	3497	29	0.0157642	0.000217765	0.000703278	EUR Subclass-IN PVALB
ENSG00000285553	ENSG00000285553	6	162115691	164137775	3517	35	0.0184213	6.32516e-05	0.000215822	EUR Subclass-IN PVALB
ENSG00000287877	ENSG00000287877	6	163928191	166077495	4166	60	0.0977753	1.81362e-21	2.00391e-20	EUR Subclass-IN PVALB
ENSG00000071242	RPS6KA2	6	165409364	167906451	4207	19	0.0154929	0.000258675	0.000828454	EUR Subclass-IN PVALB
ENSG00000287690	ENSG00000287690	6	165651524	167655610	3566	18	0.0877897	3.85116e-19	3.75058e-18	EUR Subclass-IN PVALB
ENSG00000249141	ENSG00000249141	6	165858094	167956124	3586	25	0.049609	3.72292e-11	2.23956e-10	EUR Subclass-IN PVALB
ENSG00000227598	ENSG00000227598	6	165969626	167999065	3334	37	0.0992437	1.13403e-21	1.26605e-20	EUR Subclass-IN PVALB
ENSG00000130396	AFDN	6	166826911	168972023	4111	84	0.0171759	0.000114258	0.000380024	EUR Subclass-IN PVALB
ENSG00000125337	KIF25	6	166996241	169045091	3949	31	0.196948	2.81003e-44	7.6497e-43	EUR Subclass-IN PVALB
ENSG00000112562	SMOC2	6	167441151	169673445	4188	4	0.0135044	0.0006482	0.00198664	EUR Subclass-IN PVALB
ENSG00000130024	PHF10	6	168703902	170725566	3603	42	0.0161904	0.000177604	0.000579179	EUR Subclass-IN PVALB
ENSG00000227704	ENSG00000227704	6	168725504	170738992	3550	23	0.0352891	2.66431e-08	1.27994e-07	EUR Subclass-IN PVALB
ENSG00000130023	ERMARD	6	168751622	170781600	3489	3	0.0150899	0.000303488	0.000964373	EUR Subclass-IN PVALB
ENSG00000112584	FAM120B	6	169290703	171407067	2106	55	0.280069	4.62328e-67	2.56362e-65	EUR Subclass-IN PVALB
ENSG00000261003	ENSG00000261003	6	169414139	171419325	1922	29	0.0579245	7.14144e-13	4.8935e-12	EUR Subclass-IN PVALB
ENSG00000008018	PSMB1	6	169535120	171553307	1782	15	0.012358	0.000936768	0.00281874	EUR Subclass-IN PVALB
ENSG00000071994	PDCD2	6	169575295	171584692	1688	20	0.032157	1.17349e-07	5.2987e-07	EUR Subclass-IN PVALB
ENSG00000240093	ENSG00000240093	7	0	1194180	1363	6	0.0369082	1.24597e-08	6.16708e-08	EUR Subclass-IN PVALB
ENSG00000177706	FAM20C	7	0	1260772	1432	39	0.0222511	1.11099e-05	4.108e-05	EUR Subclass-IN PVALB
ENSG00000240230	COX19	7	0	1975549	2674	16	0.0259711	1.92263e-06	7.71465e-06	EUR Subclass-IN PVALB
ENSG00000146540	C7orf50	7	0	2138260	3030	21	0.0209595	1.96418e-05	7.07812e-05	EUR Subclass-IN PVALB
ENSG00000225146	ENSG00000225146	7	29025	2043891	2800	13	0.0147582	0.000339531	0.00107323	EUR Subclass-IN PVALB
ENSG00000178381	ZFAND2A	7	152071	2160759	2880	59	0.0235878	5.8978e-06	2.24826e-05	EUR Subclass-IN PVALB
ENSG00000273230	ENSG00000273230	7	464497	2467522	3221	49	0.0270934	1.08392e-06	4.4637e-06	EUR Subclass-IN PVALB
ENSG00000164880	INTS1	7	470277	2504389	3304	49	0.201642	2.0017e-45	5.71854e-44	EUR Subclass-IN PVALB
ENSG00000106266	SNX8	7	1251770	3354318	4007	17	0.242035	6.61578e-56	2.67966e-54	EUR Subclass-IN PVALB
ENSG00000106012	IQCE	7	1558972	3614733	3949	13	0.0340329	5.06826e-08	2.36524e-07	EUR Subclass-IN PVALB
ENSG00000136295	TTYH3	7	1631986	3664802	3923	5	0.0304808	2.39452e-07	1.04905e-06	EUR Subclass-IN PVALB
ENSG00000174945	AMZ1	7	1679522	3775500	4009	26	0.107818	1.77893e-23	2.18221e-22	EUR Subclass-IN PVALB
ENSG00000146535	GNA12	7	1728105	3844308	4035	7	0.0560061	1.6569e-12	1.10955e-11	EUR Subclass-IN PVALB
ENSG00000198286	CARD11	7	1906142	4043867	3974	51	0.0246561	3.52697e-06	1.37626e-05	EUR Subclass-IN PVALB
ENSG00000146555	SDK1	7	2301252	5269000	5498	34	0.0545817	2.5222e-12	1.66525e-11	EUR Subclass-IN PVALB
ENSG00000164916	FOXK1	7	3682295	5771442	3644	36	0.0185535	6.188e-05	0.000211479	EUR Subclass-IN PVALB
ENSG00000136297	MMD2	7	3905989	5959213	3607	60	0.0646945	2.42178e-14	1.81869e-13	EUR Subclass-IN PVALB
ENSG00000272968	RBAK-RBAKDN	7	3983718	6073221	3719	44	0.0519472	8.36698e-12	5.30509e-11	EUR Subclass-IN PVALB
ENSG00000275328	SPDYE19P	7	4031608	6037831	3565	23	0.0509672	1.72307e-11	1.0651e-10	EUR Subclass-IN PVALB
ENSG00000164638	SLC29A4	7	4274369	6306912	3360	59	0.0349922	3.00548e-08	1.43495e-07	EUR Subclass-IN PVALB
ENSG00000075618	FSCN1	7	4592816	6606655	3298	20	0.0159603	0.000191007	0.000621	EUR Subclass-IN PVALB
ENSG00000011275	RNF216	7	4620047	6781696	3462	48	0.0286874	5.63534e-07	2.39418e-06	EUR Subclass-IN PVALB
ENSG00000235944	ZNF815P	7	4823160	6854365	3151	23	0.170242	7.31745e-38	1.5553e-36	EUR Subclass-IN PVALB
ENSG00000122674	CCZ1	7	4898725	6926550	3058	50	0.220836	2.84006e-50	9.4211e-49	EUR Subclass-IN PVALB
ENSG00000106305	AIMP2	7	5009255	7023834	3026	28	0.0370054	1.27967e-08	6.32761e-08	EUR Subclass-IN PVALB
ENSG00000086232	EIF2AK1	7	5022247	7059175	3073	48	0.0277675	7.4996e-07	3.1418e-06	EUR Subclass-IN PVALB
ENSG00000008256	CYTH3	7	5161776	7272644	3310	29	0.0100558	0.00317941	0.00908654	EUR Subclass-IN PVALB
ENSG00000228010	ENSG00000228010	7	5663974	7708901	3195	19	0.0620851	9.55111e-14	6.91018e-13	EUR Subclass-IN PVALB
ENSG00000187953	PMS2CL	7	5710128	7753862	3234	14	0.0191752	4.51077e-05	0.000156435	EUR Subclass-IN PVALB
ENSG00000146574	CCZ1B	7	5794134	7826770	3268	88	0.262424	1.16826e-61	5.53797e-60	EUR Subclass-IN PVALB
ENSG00000106392	C1GALT1	7	6156934	8248616	3556	124	0.169469	3.67721e-38	7.92789e-37	EUR Subclass-IN PVALB
ENSG00000230825	ENSG00000230825	7	6255154	8278071	3479	16	0.359547	3.33216e-91	3.03469e-89	EUR Subclass-IN PVALB
ENSG00000215018	COL28A1	7	6356203	8535873	3749	37	0.262017	2.93143e-61	1.37658e-59	EUR Subclass-IN PVALB
ENSG00000272894	MIOS-DT	7	6552462	8566996	3435	25	0.0801838	7.85174e-18	7.12919e-17	EUR Subclass-IN PVALB
ENSG00000164654	MIOS	7	6566875	8608932	3481	20	0.0229644	7.3005e-06	2.7557e-05	EUR Subclass-IN PVALB
ENSG00000106415	GLCCI1	7	6968796	9094272	4095	23	0.0204144	2.51063e-05	8.94857e-05	EUR Subclass-IN PVALB
ENSG00000229970	ENSG00000229970	7	7262264	9344516	3938	20	0.139988	1.38632e-30	2.29936e-29	EUR Subclass-IN PVALB
ENSG00000234710	ENSG00000234710	7	8621764	10769513	4548	140	0.221057	2.87107e-50	9.484e-49	EUR Subclass-IN PVALB
ENSG00000235431	ENSG00000235431	7	8869774	10985895	4524	13	0.379877	4.67713e-98	4.98463e-96	EUR Subclass-IN PVALB
ENSG00000283117	MGC4859	7	9449820	11779944	4776	57	0.017116	0.000116163	0.000386192	EUR Subclass-IN PVALB
ENSG00000230333	ENSG00000230333	7	10180902	12520175	5065	63	0.0282496	6.77078e-07	2.85065e-06	EUR Subclass-IN PVALB
ENSG00000005108	THSD7A	7	10370365	12832198	5221	51	0.175047	4.66165e-39	1.04087e-37	EUR Subclass-IN PVALB
ENSG00000106460	TMEM106B	7	11211270	13243367	4447	30	0.040639	1.64883e-09	8.80803e-09	EUR Subclass-IN PVALB
ENSG00000146530	VWDE	7	11330885	13403941	4462	24	0.0532041	5.00547e-12	3.23654e-11	EUR Subclass-IN PVALB
ENSG00000229618	ENSG00000229618	7	11726152	14751920	5907	34	0.0202373	2.76641e-05	9.79289e-05	EUR Subclass-IN PVALB
ENSG00000136267	DGKB	7	13145049	15974777	4672	39	0.0528015	8.04402e-12	5.10463e-11	EUR Subclass-IN PVALB
ENSG00000106511	MEOX2	7	14611212	16686683	3315	57	0.0312859	1.63371e-07	7.25895e-07	EUR Subclass-IN PVALB
ENSG00000286376	ENSG00000286376	7	14736373	16796370	3368	83	0.0885465	3.08477e-19	3.02182e-18	EUR Subclass-IN PVALB
ENSG00000214960	CRPPA	7	15087525	17502504	3775	23	0.0162886	0.000168723	0.000551775	EUR Subclass-IN PVALB
ENSG00000106537	TSPAN13	7	15753755	17784536	3365	13	0.0490011	3.51757e-11	2.12198e-10	EUR Subclass-IN PVALB
ENSG00000106546	AHR	7	15916359	18346152	3840	51	0.131771	5.85687e-29	9.25459e-28	EUR Subclass-IN PVALB
ENSG00000237773	ENSG00000237773	7	15970320	18299368	3689	23	0.183134	3.53857e-41	8.66027e-40	EUR Subclass-IN PVALB
ENSG00000136237	RAPGEF5	7	21118236	23357154	3699	30	0.0167294	0.000141655	0.000466808	EUR Subclass-IN PVALB
ENSG00000105889	STEAP1B	7	21419444	23727613	3489	8	0.0194277	3.76305e-05	0.000131444	EUR Subclass-IN PVALB
ENSG00000196683	TOMM7	7	21812628	23822852	2857	36	0.0345641	3.52832e-08	1.67256e-07	EUR Subclass-IN PVALB
ENSG00000136243	NUP42	7	22181841	24201011	2959	29	0.156924	1.44555e-34	2.73926e-33	EUR Subclass-IN PVALB
ENSG00000188732	FAM221A	7	22680130	24703249	3219	37	0.0273402	9.41721e-07	3.90379e-06	EUR Subclass-IN PVALB
ENSG00000196335	STK31	7	22710203	24832513	3353	27	0.0758456	1.07115e-16	9.19252e-16	EUR Subclass-IN PVALB
ENSG00000228944	ENSG00000228944	7	23196662	25255719	3375	35	0.121477	1.64755e-26	2.32686e-25	EUR Subclass-IN PVALB
ENSG00000287523	ENSG00000287523	7	23318094	25445128	3584	22	0.180343	3.54236e-40	8.30437e-39	EUR Subclass-IN PVALB
ENSG00000105928	GSDME	7	23698355	25757940	3757	50	0.0329497	8.02393e-08	3.67385e-07	EUR Subclass-IN PVALB
ENSG00000086300	SNX10	7	25291862	27374383	2984	13	0.0129414	0.000818064	0.00247594	EUR Subclass-IN PVALB
ENSG00000214870	ENSG00000214870	7	25398593	27497595	3041	27	0.56316	1.87942e-178	1.12968e-175	EUR Subclass-IN PVALB
ENSG00000005020	SKAP2	7	25667068	27995239	3307	45	0.0632113	5.12581e-14	3.77947e-13	EUR Subclass-IN PVALB
ENSG00000106049	HIBADH	7	26525442	28662883	3159	25	0.0124525	0.0010456	0.0031343	EUR Subclass-IN PVALB
ENSG00000286478	ENSG00000286478	7	26617474	28627496	2828	14	0.014123	0.000481161	0.00149512	EUR Subclass-IN PVALB
ENSG00000153814	JAZF1	7	26830573	29180795	3364	35	0.0357431	2.26275e-08	1.09262e-07	EUR Subclass-IN PVALB
ENSG00000234336	JAZF1-AS1	7	27180322	29243917	3113	50	0.198019	2.66863e-45	7.54968e-44	EUR Subclass-IN PVALB
ENSG00000223813	ENSG00000223813	7	28514224	30563670	3091	33	0.18275	8.73422e-41	2.08995e-39	EUR Subclass-IN PVALB
ENSG00000225264	ZNRF2P2	7	28598795	30685255	3082	52	0.38862	5.20895e-104	6.36381e-102	EUR Subclass-IN PVALB
ENSG00000227855	DPY19L2P3	7	28650227	30742594	3075	46	0.143433	9.53064e-32	1.64428e-30	EUR Subclass-IN PVALB
ENSG00000122574	WIPF3	7	28806486	30917066	3202	30	0.0358681	1.96448e-08	9.53806e-08	EUR Subclass-IN PVALB
ENSG00000106086	PLEKHA8	7	29027404	31130483	3142	23	0.0393911	3.49682e-09	1.82264e-08	EUR Subclass-IN PVALB
ENSG00000180354	MTURN	7	29134986	31162762	2999	23	0.0826906	3.35765e-18	3.11645e-17	EUR Subclass-IN PVALB
ENSG00000006625	GGCT	7	29496621	31504841	2931	23	0.147169	3.09102e-32	5.44535e-31	EUR Subclass-IN PVALB
ENSG00000281039	ENSG00000281039	7	29497077	31550761	3023	35	0.021794	1.32368e-05	4.85736e-05	EUR Subclass-IN PVALB
ENSG00000196295	GARS1-DT	7	29516309	31595286	3034	48	0.278815	2.02663e-66	1.10341e-64	EUR Subclass-IN PVALB
ENSG00000106113	CRHR2	7	29651942	31700129	2920	15	0.0261121	1.9077e-06	7.66087e-06	EUR Subclass-IN PVALB
ENSG00000154678	PDE1C	7	30751179	33428131	4360	79	0.0890584	2.28202e-19	2.2516e-18	EUR Subclass-IN PVALB
ENSG00000237004	ZNRF2P1	7	31728569	33753744	3302	29	0.105925	4.07522e-23	4.88733e-22	EUR Subclass-IN PVALB
ENSG00000231952	DPY19L1P2	7	31812757	33838570	3268	20	0.0988716	1.3136e-21	1.46002e-20	EUR Subclass-IN PVALB
ENSG00000205763	RP9P	7	31916815	33943176	3201	46	0.049037	3.30529e-11	1.99793e-10	EUR Subclass-IN PVALB
ENSG00000122507	BBS9	7	32109557	34877180	4210	21	0.179222	7.76358e-40	1.79206e-38	EUR Subclass-IN PVALB
ENSG00000187258	NPSR1	7	33658218	35878332	3205	23	0.0147575	0.000350295	0.00110447	EUR Subclass-IN PVALB
ENSG00000173852	DPY19L1	7	33928876	36038271	3015	14	0.0213314	1.52356e-05	5.56232e-05	EUR Subclass-IN PVALB
ENSG00000287249	ENSG00000287249	7	34036836	36125012	3125	25	0.0310516	1.52653e-07	6.819e-07	EUR Subclass-IN PVALB
ENSG00000189212	DPY19L2P1	7	34079989	36186041	3233	16	0.103527	3.04094e-23	3.66743e-22	EUR Subclass-IN PVALB
ENSG00000122545	SEPTIN7	7	34800932	36907105	3224	28	0.0280605	7.19046e-07	3.01903e-06	EUR Subclass-IN PVALB
ENSG00000122547	EEPD1	7	35153254	37301538	3328	73	0.260173	9.13141e-61	4.23511e-59	EUR Subclass-IN PVALB
ENSG00000136250	AOAH	7	35512941	37724549	3319	10	0.0530951	4.89328e-12	3.16945e-11	EUR Subclass-IN PVALB
ENSG00000155849	ELMO1	7	35852906	38449223	4297	21	0.174028	7.76642e-39	1.72133e-37	EUR Subclass-IN PVALB
ENSG00000224101	ELMO1-AS1	7	35997796	38013630	3317	1	0.0316268	1.41288e-07	6.33962e-07	EUR Subclass-IN PVALB
ENSG00000086289	EPDR1	7	36683843	38951936	4047	23	0.23557	1.62373e-54	6.32119e-53	EUR Subclass-IN PVALB
ENSG00000106483	SFRP4	7	36905932	39025695	3768	40	0.229378	6.68718e-53	2.41558e-51	EUR Subclass-IN PVALB
ENSG00000078053	AMPH	7	37383704	39631420	3971	28	0.0190064	4.72134e-05	0.000163474	EUR Subclass-IN PVALB
ENSG00000006715	VPS41	7	37722974	39932394	3795	49	0.0472619	1.07709e-10	6.25885e-10	EUR Subclass-IN PVALB
ENSG00000106536	POU6F2	7	37977909	40493095	3790	113	0.130678	1.97915e-28	3.0566e-27	EUR Subclass-IN PVALB
ENSG00000227172	ENSG00000227172	7	38545646	40566239	2634	35	0.170559	6.44816e-38	1.37637e-36	EUR Subclass-IN PVALB
ENSG00000232006	ENSG00000232006	7	41954135	44113931	3128	21	0.0333879	5.79064e-08	2.68899e-07	EUR Subclass-IN PVALB
ENSG00000164543	STK17A	7	42582758	44650713	2584	82	0.0355384	2.32141e-08	1.12023e-07	EUR Subclass-IN PVALB
ENSG00000106603	COA1	7	42608456	44729717	2648	23	0.118777	2.44713e-26	3.43353e-25	EUR Subclass-IN PVALB
ENSG00000136206	SPDYE1	7	42997897	45010122	2578	17	0.0317345	1.31767e-07	5.9301e-07	EUR Subclass-IN PVALB
ENSG00000136279	DBNL	7	43044640	45069456	2601	9	0.0594452	3.36709e-13	2.35117e-12	EUR Subclass-IN PVALB
ENSG00000015676	NUDCD3	7	43379119	45490658	2877	25	0.0222725	9.40345e-06	3.50373e-05	EUR Subclass-IN PVALB
ENSG00000105953	OGDH	7	43606572	45709066	2971	22	0.0314961	1.57371e-07	7.01099e-07	EUR Subclass-IN PVALB
ENSG00000136280	CCM2	7	43999475	46076469	2959	12	0.0481065	7.39011e-11	4.35665e-10	EUR Subclass-IN PVALB
ENSG00000214765	SEPTIN7P2	7	44723780	46768985	3488	25	0.0335759	4.90788e-08	2.29324e-07	EUR Subclass-IN PVALB
ENSG00000146674	IGFBP3	7	44912245	46921874	3600	6	0.0240001	4.71157e-06	1.81541e-05	EUR Subclass-IN PVALB
ENSG00000136205	TNS3	7	46275154	48582558	4144	47	0.015428	0.000264811	0.000846481	EUR Subclass-IN PVALB
ENSG00000158683	PKD1L1	7	46740202	48948466	3885	43	0.34371	1.97783e-86	1.67914e-84	EUR Subclass-IN PVALB
ENSG00000188730	VWC2	7	48773638	50921950	3686	8	0.0173453	0.000109704	0.000365607	EUR Subclass-IN PVALB
ENSG00000164500	SPATA48	7	49095883	51159256	3491	32	0.0583456	5.08502e-13	3.51322e-12	EUR Subclass-IN PVALB
ENSG00000132436	FIGNL1	7	49444128	51542535	3320	18	0.179528	4.95737e-40	1.15138e-38	EUR Subclass-IN PVALB
ENSG00000285741	ENSG00000285741	7	50471717	52729716	4294	46	0.0513267	1.54867e-11	9.61648e-11	EUR Subclass-IN PVALB
ENSG00000286404	ENSG00000286404	7	53721724	55731047	2685	26	0.0339797	4.9911e-08	2.33068e-07	EUR Subclass-IN PVALB
ENSG00000146648	EGFR	7	54019017	56211628	2047	86	0.134531	2.6703e-29	4.2507e-28	EUR Subclass-IN PVALB
ENSG00000169902	TPST1	7	65205317	67420543	794	43	0.0226702	9.32667e-06	3.47771e-05	EUR Subclass-IN PVALB
ENSG00000234500	ENSG00000234500	7	65511556	67545066	1104	39	0.0668875	8.45058e-15	6.53561e-14	EUR Subclass-IN PVALB
ENSG00000229180	ENSG00000229180	7	65526088	67592397	1204	13	0.0370825	1.02315e-08	5.10791e-08	EUR Subclass-IN PVALB
ENSG00000284461	ENSG00000284461	7	65628958	67811189	1765	50	0.165642	5.35658e-37	1.10872e-35	EUR Subclass-IN PVALB
ENSG00000154710	RABGEF1	7	65682164	67811464	1765	53	0.0351963	2.67255e-08	1.28315e-07	EUR Subclass-IN PVALB
ENSG00000198874	TYW1	7	65995173	68239519	2665	4	0.0117816	0.00141114	0.00417918	EUR Subclass-IN PVALB
ENSG00000067601	PMS2P4	7	66287541	68302419	2815	51	0.165815	9.59502e-37	1.96169e-35	EUR Subclass-IN PVALB
ENSG00000106610	STAG3L4	7	66302621	68362950	2967	32	0.13182	1.07609e-28	1.68267e-27	EUR Subclass-IN PVALB
ENSG00000225718	ENSG00000225718	7	68186821	70430923	3678	29	0.0203928	2.63356e-05	9.35567e-05	EUR Subclass-IN PVALB
ENSG00000185274	GALNT17	7	70132144	72713600	3368	53	0.063444	5.39419e-14	3.97151e-13	EUR Subclass-IN PVALB
ENSG00000183166	CALN1	7	70779491	73447151	2763	99	0.18151	7.01657e-41	1.69788e-39	EUR Subclass-IN PVALB
ENSG00000277149	TYW1B	7	71558744	73828200	1729	47	0.0942846	8.78634e-22	9.83115e-21	EUR Subclass-IN PVALB
ENSG00000106133	NSUN5P2	7	71947581	73954790	1436	19	0.0192014	4.64249e-05	0.000160855	EUR Subclass-IN PVALB
ENSG00000285702	ENSG00000285702	7	72039696	74069506	1462	2	0.0264902	1.51859e-06	6.16252e-06	EUR Subclass-IN PVALB
ENSG00000106638	TBL2	7	72567537	74578791	1389	22	0.0286927	5.40246e-07	2.29849e-06	EUR Subclass-IN PVALB
ENSG00000009950	MLXIPL	7	72593194	74624543	1396	68	0.0264313	1.40797e-06	5.72912e-06	EUR Subclass-IN PVALB
ENSG00000106077	ABHD11	7	72736094	74738852	1383	9	0.0252253	2.60731e-06	1.02916e-05	EUR Subclass-IN PVALB
ENSG00000106665	CLIP2	7	73289407	75405935	1322	41	0.0187382	5.39537e-05	0.000185614	EUR Subclass-IN PVALB
ENSG00000196275	GTF2IRD2	7	73796151	75851605	1552	66	0.0892057	2.11094e-19	2.08691e-18	EUR Subclass-IN PVALB
ENSG00000277072	STAG3L2	7	73843754	75890610	1544	56	0.0523971	6.07726e-12	3.88443e-11	EUR Subclass-IN PVALB
ENSG00000184616	SPDYE12P	7	73906673	75913310	1510	20	0.0216394	1.45952e-05	5.33502e-05	EUR Subclass-IN PVALB
ENSG00000274523	RCC1L	7	74027122	76074228	1582	12	0.0373557	8.95994e-09	4.49853e-08	EUR Subclass-IN PVALB
ENSG00000174428	GTF2IRD2B	7	74092573	76149817	1624	16	0.0185684	6.02995e-05	0.000206452	EUR Subclass-IN PVALB
ENSG00000277053	GTF2IP1	7	74185385	76237696	1603	69	0.06049	2.12427e-13	1.50148e-12	EUR Subclass-IN PVALB
ENSG00000205583	STAG3L1	7	74359194	76395383	1622	10	0.102642	1.61819e-22	1.89529e-21	EUR Subclass-IN PVALB
ENSG00000272391	POM121C	7	74416786	76486299	1658	52	0.0701504	2.02631e-15	1.63092e-14	EUR Subclass-IN PVALB
ENSG00000170092	SPDYE5	7	74493625	76504304	1568	21	0.0437083	4.28221e-10	2.37888e-09	EUR Subclass-IN PVALB
ENSG00000127957	PMS2P3	7	74507747	76528148	1579	13	0.0305467	2.20815e-07	9.70513e-07	EUR Subclass-IN PVALB
ENSG00000127946	HIP1	7	74533298	76738962	1604	11	0.0262563	1.75083e-06	7.06682e-06	EUR Subclass-IN PVALB
ENSG00000127948	POR	7	74899200	76986855	1584	15	0.0681437	3.37981e-15	2.67589e-14	EUR Subclass-IN PVALB
ENSG00000127952	STYXL1	7	74996338	77048004	1581	30	0.0775746	3.85533e-17	3.40188e-16	EUR Subclass-IN PVALB
ENSG00000188372	ZP3	7	75397518	77442071	2030	22	0.325343	6.96598e-80	5.15654e-78	EUR Subclass-IN PVALB
ENSG00000205485	ENSG00000205485	7	75549360	77627982	2209	23	0.544301	1.51861e-174	7.869e-172	EUR Subclass-IN PVALB
ENSG00000146707	POMZP3	7	75609986	77627279	2140	24	0.386896	2.74113e-102	3.29527e-100	EUR Subclass-IN PVALB
ENSG00000285666	ENSG00000285666	7	75818377	77903041	1983	57	0.0457797	2.16751e-10	1.23003e-09	EUR Subclass-IN PVALB
ENSG00000265479	DTX2P1-UPK3BP1-PMS2P11	7	75959835	78043775	2030	8	0.0775907	6.39227e-17	5.5782e-16	EUR Subclass-IN PVALB
ENSG00000186645	SPDYE17	7	76022319	78032361	1904	36	0.0289167	5.05333e-07	2.15699e-06	EUR Subclass-IN PVALB
ENSG00000259628	ENSG00000259628	7	76043721	78198626	2321	41	0.123711	5.78042e-27	8.32015e-26	EUR Subclass-IN PVALB
ENSG00000205482	SPDYE18	7	76052733	78060933	1984	23	0.0335833	5.39936e-08	2.51507e-07	EUR Subclass-IN PVALB
ENSG00000214439	FAM185BP	7	76083787	78122116	2090	41	0.0943026	1.55727e-20	1.63873e-19	EUR Subclass-IN PVALB
ENSG00000135205	CCDC146	7	76122434	78329533	2464	25	0.0993447	5.21449e-22	5.94073e-21	EUR Subclass-IN PVALB
ENSG00000250990	ENSG00000250990	7	76246340	78258123	2221	44	0.0249388	3.11499e-06	1.22185e-05	EUR Subclass-IN PVALB
ENSG00000186088	GSAP	7	76310751	78416349	2475	55	0.230937	1.25188e-53	4.7148e-52	EUR Subclass-IN PVALB
ENSG00000127947	PTPN12	7	76537295	78640069	2764	33	0.199616	6.8141e-45	1.89621e-43	EUR Subclass-IN PVALB
ENSG00000214293	APTR	7	76657659	78696267	2834	10	0.0406098	1.74552e-09	9.29811e-09	EUR Subclass-IN PVALB
ENSG00000006576	PHTF2	7	76798792	78957503	3211	25	0.03316	6.43787e-08	2.97484e-07	EUR Subclass-IN PVALB
ENSG00000226230	ENSG00000226230	7	77486530	79487028	3258	27	0.170536	6.59211e-38	1.40311e-36	EUR Subclass-IN PVALB
ENSG00000234456	MAGI2-AS3	7	78452877	80471208	2804	15	0.0265649	1.42307e-06	5.78899e-06	EUR Subclass-IN PVALB
ENSG00000135218	CD36	7	79369575	81679277	2976	29	0.0308452	2.11803e-07	9.32541e-07	EUR Subclass-IN PVALB
ENSG00000019991	HGF	7	80699010	82770438	2808	15	0.0639675	3.24115e-14	2.41113e-13	EUR Subclass-IN PVALB
ENSG00000153956	CACNA2D1	7	80946444	83443777	3756	15	0.0392286	3.59566e-09	1.87156e-08	EUR Subclass-IN PVALB
ENSG00000153993	SEMA3D	7	83995553	86187056	2953	37	0.114793	6.07127e-25	7.99588e-24	EUR Subclass-IN PVALB
ENSG00000198822	GRM3	7	85643909	87864879	2945	11	0.0135183	0.000639238	0.00196157	EUR Subclass-IN PVALB
ENSG00000233073	GRM3-AS1	7	85782357	87803409	2692	45	0.0209541	1.76414e-05	6.39559e-05	EUR Subclass-IN PVALB
ENSG00000164659	ELAPOR2	7	85876906	88059654	2693	7	0.0197006	3.45694e-05	0.000121061	EUR Subclass-IN PVALB
ENSG00000135164	DMTF1	7	86152409	88196337	2381	34	0.039448	3.96975e-09	2.05843e-08	EUR Subclass-IN PVALB
ENSG00000135185	TMEM243	7	86196160	88220587	2334	11	0.10162	4.73089e-22	5.40617e-21	EUR Subclass-IN PVALB
ENSG00000008277	ADAM22	7	86934143	89202889	2850	19	0.0314189	1.59783e-07	7.11635e-07	EUR Subclass-IN PVALB
ENSG00000182348	ZNF804B	7	87759700	90338528	3575	54	0.0556789	2.10107e-12	1.3964e-11	EUR Subclass-IN PVALB
ENSG00000235436	DPY19L2P4	7	89119400	91125600	3268	23	0.0212885	1.54495e-05	5.63768e-05	EUR Subclass-IN PVALB
ENSG00000157214	STEAP2	7	89167590	91238137	3260	20	0.0320083	1.13105e-07	5.11627e-07	EUR Subclass-IN PVALB
ENSG00000225498	ENSG00000225498	7	89312496	91322592	3031	21	0.0909046	8.66775e-20	8.76517e-19	EUR Subclass-IN PVALB
ENSG00000105793	GTPBP10	7	89335223	91391453	3059	51	0.0730927	3.48658e-16	2.90748e-15	EUR Subclass-IN PVALB
ENSG00000157224	CLDN12	7	89383721	91513402	3084	95	0.120809	2.43698e-26	3.42248e-25	EUR Subclass-IN PVALB
ENSG00000127989	MTERF1	7	90692008	92880702	2130	16	0.0285265	5.84767e-07	2.47949e-06	EUR Subclass-IN PVALB
ENSG00000157259	GATAD1	7	91447482	93460075	1852	40	0.0297175	3.20771e-07	1.39032e-06	EUR Subclass-IN PVALB
ENSG00000127980	PEX1	7	91487020	93528520	1909	15	0.122163	9.40789e-27	1.33875e-25	EUR Subclass-IN PVALB
ENSG00000127993	RBM48	7	91528773	93540481	1917	17	0.0852188	1.217e-18	1.15527e-17	EUR Subclass-IN PVALB
ENSG00000105810	CDK6	7	91604921	93836573	2134	11	0.0216626	1.38241e-05	5.06299e-05	EUR Subclass-IN PVALB
ENSG00000127995	CASD1	7	93509219	95557019	2232	26	0.0444729	4.04372e-10	2.2539e-09	EUR Subclass-IN PVALB
ENSG00000231170	ENSG00000231170	7	94545191	96615132	2495	24	0.0357523	2.27312e-08	1.09728e-07	EUR Subclass-IN PVALB
ENSG00000004864	SLC25A13	7	95120220	97322147	2744	14	0.0344944	3.94678e-08	1.86036e-07	EUR Subclass-IN PVALB
ENSG00000284707	ENSG00000284707	7	96851688	98972985	2795	106	0.083382	2.31661e-18	2.17166e-17	EUR Subclass-IN PVALB
ENSG00000164715	LMTK2	7	97106862	99209638	2809	5	0.0129643	0.000813153	0.00246207	EUR Subclass-IN PVALB
ENSG00000164713	BRI3	7	97252379	99310441	2830	17	0.0152571	0.000281225	0.000896473	EUR Subclass-IN PVALB
ENSG00000006453	BAIAP2L1	7	97291650	99401090	2881	23	0.0378983	8.51855e-09	4.28264e-08	EUR Subclass-IN PVALB
ENSG00000198742	SMURF1	7	98027440	100144108	2471	3	0.0125581	0.000987323	0.00296434	EUR Subclass-IN PVALB
ENSG00000146833	TRIM4	7	98876958	100919531	1952	44	0.128533	5.07679e-28	7.72155e-27	EUR Subclass-IN PVALB
ENSG00000106261	ZKSCAN1	7	99015572	101041689	1956	21	0.165937	5.55949e-37	1.14914e-35	EUR Subclass-IN PVALB
ENSG00000166529	ZSCAN21	7	99049774	101065040	1956	18	0.0461315	1.43093e-10	8.23856e-10	EUR Subclass-IN PVALB
ENSG00000242798	ENSG00000242798	7	99115214	101127139	2031	6	0.0303452	2.6119e-07	1.14162e-06	EUR Subclass-IN PVALB
ENSG00000235077	ENSG00000235077	7	99130964	101140439	2045	7	0.0105183	0.00261339	0.00753047	EUR Subclass-IN PVALB
ENSG00000066923	STAG3	7	99177563	101221488	2111	25	0.0768489	7.81365e-17	6.7792e-16	EUR Subclass-IN PVALB
ENSG00000239521	CASTOR3	7	99200653	101272218	2170	17	0.0652486	1.16691e-14	8.93281e-14	EUR Subclass-IN PVALB
ENSG00000214300	SPDYE3	7	99307702	101322196	2089	4	0.0506222	1.97735e-11	1.21528e-10	EUR Subclass-IN PVALB
ENSG00000085514	PILRA	7	99367530	101400096	2288	87	0.0875745	3.43575e-19	3.35472e-18	EUR Subclass-IN PVALB
ENSG00000078487	ZCWPW1	7	99400826	101428992	2324	13	0.0680491	4.52653e-15	3.55754e-14	EUR Subclass-IN PVALB
ENSG00000146828	SLC12A9	7	99826820	101867010	2923	19	0.0360792	1.6315e-08	7.99368e-08	EUR Subclass-IN PVALB
ENSG00000128581	IFT22	7	100310914	102321823	3093	15	0.0147957	0.000334782	0.00105956	EUR Subclass-IN PVALB
ENSG00000160963	COL26A1	7	100362875	102559024	3230	137	0.192337	4.92589e-43	1.29635e-41	EUR Subclass-IN PVALB
ENSG00000257923	CUX1	7	100815904	103283958	3280	27	0.0322504	1.14364e-07	5.17011e-07	EUR Subclass-IN PVALB
ENSG00000160991	ORAI2	7	101433106	103456825	2336	17	0.087617	3.81289e-19	3.71571e-18	EUR Subclass-IN PVALB
ENSG00000161036	LRWD1	7	101464956	103473168	2281	13	0.0234526	6.38009e-06	2.42044e-05	EUR Subclass-IN PVALB
ENSG00000005075	POLR2J	7	101473118	103478907	2268	24	0.0131722	0.000751086	0.00228566	EUR Subclass-IN PVALB
ENSG00000170667	RASA4B	7	101479976	103517777	2325	31	0.0381438	5.52736e-09	2.82612e-08	EUR Subclass-IN PVALB
ENSG00000205238	SPDYE2	7	101551232	103562308	2168	75	0.174404	8.56852e-39	1.89074e-37	EUR Subclass-IN PVALB
ENSG00000222011	FAM185A	7	101748971	103809225	2179	17	0.115576	3.03619e-25	4.05554e-24	EUR Subclass-IN PVALB
ENSG00000161048	NAPEPLD	7	102099776	104149560	2392	21	0.0613465	1.42131e-13	1.01608e-12	EUR Subclass-IN PVALB
ENSG00000170629	DPY19L2P2	7	102175133	104280410	2530	52	0.0267817	1.24555e-06	5.10135e-06	EUR Subclass-IN PVALB
ENSG00000189056	RELN	7	102471381	104989658	3314	26	0.0142645	0.000434391	0.00135596	EUR Subclass-IN PVALB
ENSG00000005483	KMT2E	7	104014190	106115019	3071	7	0.0137708	0.00055659	0.00171884	EUR Subclass-IN PVALB
ENSG00000135250	SRPK2	7	104110704	106399308	3340	27	0.0765608	4.59937e-17	4.04179e-16	EUR Subclass-IN PVALB
ENSG00000091127	PUS7	7	104439661	106522271	2962	46	0.0155056	0.000238272	0.000766541	EUR Subclass-IN PVALB
ENSG00000135249	RINT1	7	104532169	106567677	2854	10	0.0180353	6.39491e-05	0.000218054	EUR Subclass-IN PVALB
ENSG00000128536	CDHR3	7	104876796	107036432	3012	16	0.0465714	9.67469e-11	5.65467e-10	EUR Subclass-IN PVALB
ENSG00000164597	COG5	7	106201372	108564261	3199	9	0.0231117	7.6482e-06	2.87972e-05	EUR Subclass-IN PVALB
ENSG00000091137	SLC26A4	7	106660828	108717809	2708	9	0.0327796	8.82321e-08	4.02387e-07	EUR Subclass-IN PVALB
ENSG00000091129	NRCAM	7	107147623	109456717	3176	29	0.0334892	6.23045e-08	2.88609e-07	EUR Subclass-IN PVALB
ENSG00000184903	IMMP2L	7	109662644	112562517	3628	34	0.0376241	8.15384e-09	4.10753e-08	EUR Subclass-IN PVALB
ENSG00000128512	DOCK4	7	110726110	113206407	2916	61	0.063985	2.72099e-14	2.03424e-13	EUR Subclass-IN PVALB
ENSG00000146802	TMEM168	7	111762377	113790423	2579	14	0.0695217	2.90151e-15	2.31305e-14	EUR Subclass-IN PVALB
ENSG00000004866	ST7	7	115953238	118230176	2518	30	0.0437835	4.73713e-10	2.62481e-09	EUR Subclass-IN PVALB
ENSG00000128534	LSM8	7	117184144	119204035	2394	11	0.0163595	0.000166317	0.00054438	EUR Subclass-IN PVALB
ENSG00000106013	ANKRD7	7	117214669	119496171	2538	74	0.19061	2.38005e-43	6.3189e-42	EUR Subclass-IN PVALB
ENSG00000233417	ENSG00000233417	7	119141016	121227213	2080	25	0.178264	1.51834e-39	3.45699e-38	EUR Subclass-IN PVALB
ENSG00000106034	CPED1	7	119988697	122297442	2931	8	0.014492	0.000366999	0.00115519	EUR Subclass-IN PVALB
ENSG00000002745	WNT16	7	120325367	122341104	2733	24	0.0711243	9.99655e-16	8.15516e-15	EUR Subclass-IN PVALB
ENSG00000196937	FAM3C	7	120348878	122396364	2811	19	0.0870017	4.98945e-19	4.82474e-18	EUR Subclass-IN PVALB
ENSG00000081803	CADPS2	7	121318411	123886759	3617	55	0.186652	8.06301e-42	2.01602e-40	EUR Subclass-IN PVALB
ENSG00000240499	ENSG00000240499	7	121328469	123440388	3056	56	0.0894156	1.84643e-19	1.83751e-18	EUR Subclass-IN PVALB
ENSG00000106299	WASL	7	122681943	124749003	3230	43	0.0788782	2.80348e-17	2.48689e-16	EUR Subclass-IN PVALB
ENSG00000242593	ENSG00000242593	7	123032126	125489572	4011	38	0.0167737	0.000139354	0.000459628	EUR Subclass-IN PVALB
ENSG00000241324	ENSG00000241324	7	123337380	125349860	3240	9	0.0198088	3.21095e-05	0.000112973	EUR Subclass-IN PVALB
ENSG00000224897	POT1-AS1	7	123929873	126482966	4487	39	0.134668	1.49145e-29	2.38935e-28	EUR Subclass-IN PVALB
ENSG00000179603	GRM8	7	125438598	128253093	4107	45	0.0187066	5.42056e-05	0.000186395	EUR Subclass-IN PVALB
ENSG00000048405	ZNF800	7	126346790	128431924	2711	13	0.0229382	7.8322e-06	2.94089e-05	EUR Subclass-IN PVALB
ENSG00000165055	METTL2B	7	127476729	129506602	2533	59	0.142994	2.96048e-31	5.02112e-30	EUR Subclass-IN PVALB
ENSG00000271553	ENSG00000271553	7	127667043	129668156	2606	54	0.0225623	9.54466e-06	3.55061e-05	EUR Subclass-IN PVALB
ENSG00000205085	FAM71F2	7	127671693	129687877	2621	22	0.0457203	2.26882e-10	1.28461e-09	EUR Subclass-IN PVALB
ENSG00000271344	ENSG00000271344	7	127690451	129691717	2613	8	0.0233562	6.26654e-06	2.38097e-05	EUR Subclass-IN PVALB
ENSG00000128595	CALU	7	127739292	129773400	2687	45	0.0129452	0.000820624	0.00248319	EUR Subclass-IN PVALB
ENSG00000128596	CCDC136	7	127790757	129822132	2720	7	0.0329823	7.54358e-08	3.46659e-07	EUR Subclass-IN PVALB
ENSG00000135253	KCP	7	127862042	129910719	2818	6	0.038164	6.88497e-09	3.49057e-08	EUR Subclass-IN PVALB
ENSG00000158467	AHCYL2	7	128225023	130430211	3309	19	0.0341922	4.34179e-08	2.04015e-07	EUR Subclass-IN PVALB
ENSG00000273329	ENSG00000273329	7	128604548	130611630	2979	8	0.0409122	1.62143e-09	8.66779e-09	EUR Subclass-IN PVALB
ENSG00000106459	NRF1	7	128611720	130757082	3174	46	0.0967019	5.01719e-21	5.41619e-20	EUR Subclass-IN PVALB
ENSG00000128607	KLHDC10	7	129070534	131135705	2932	50	0.0127954	0.000878733	0.00265368	EUR Subclass-IN PVALB
ENSG00000158623	COPG2	7	129506238	131668748	3036	40	0.0148177	0.000345461	0.00109009	EUR Subclass-IN PVALB
ENSG00000233559	LINC00513	7	129853720	131930682	2852	11	0.01127	0.001809	0.00529279	EUR Subclass-IN PVALB
ENSG00000128585	MKLN1	7	130110096	132496632	3361	9	0.0591395	2.99076e-13	2.09619e-12	EUR Subclass-IN PVALB
ENSG00000155530	LRGUK	7	133127299	135264591	2934	6	0.0461467	1.61308e-10	9.25888e-10	EUR Subclass-IN PVALB
ENSG00000273297	ENSG00000273297	7	133368737	135432534	2880	49	0.0539032	4.85077e-12	3.14328e-11	EUR Subclass-IN PVALB
ENSG00000122786	CALD1	7	133744252	135970729	3402	42	0.118315	1.13034e-25	1.53855e-24	EUR Subclass-IN PVALB
ENSG00000286458	ENSG00000286458	7	133816543	135998153	3390	72	0.0689936	3.27433e-15	2.59785e-14	EUR Subclass-IN PVALB
ENSG00000146856	AGBL3	7	133986508	136147963	3450	17	0.0349428	3.31434e-08	1.5756e-07	EUR Subclass-IN PVALB
ENSG00000122783	CYREN	7	134092363	136170795	3370	23	0.0629584	5.87007e-14	4.31132e-13	EUR Subclass-IN PVALB
ENSG00000155561	NUP205	7	134557917	136648757	3263	117	0.0498732	2.73588e-11	1.66378e-10	EUR Subclass-IN PVALB
ENSG00000243317	STMP1	7	134662496	136693418	3051	10	0.0829672	4.19817e-18	3.87744e-17	EUR Subclass-IN PVALB
ENSG00000164707	SLC13A4	7	134681231	136729258	3058	50	0.0765086	8.04397e-17	6.97098e-16	EUR Subclass-IN PVALB
ENSG00000234352	ENSG00000234352	7	135685559	138182107	3350	43	0.0151123	0.000299946	0.000953722	EUR Subclass-IN PVALB
ENSG00000122779	TRIM24	7	137460259	139589996	2739	50	0.0324942	8.42416e-08	3.84889e-07	EUR Subclass-IN PVALB
ENSG00000105929	ATP6V0A4	7	137706294	139799560	2726	36	0.0372637	1.14602e-08	5.69861e-08	EUR Subclass-IN PVALB
ENSG00000214128	TMEM213	7	137797952	139838101	2677	30	0.0396061	3.51082e-09	1.82867e-08	EUR Subclass-IN PVALB
ENSG00000146963	LUC7L2	7	138340359	140423457	2839	15	0.0397052	3.06118e-09	1.60113e-08	EUR Subclass-IN PVALB
ENSG00000236279	CLEC2L	7	138523685	140544985	2763	33	0.062009	8.295e-14	6.0246e-13	EUR Subclass-IN PVALB
ENSG00000064393	HIPK2	7	138561570	140777998	2958	17	0.0103445	0.00280285	0.00805168	EUR Subclass-IN PVALB
ENSG00000006459	KDM7A	7	139084746	141176983	2536	9	0.0305723	2.21642e-07	9.73382e-07	EUR Subclass-IN PVALB
ENSG00000157800	SLC37A3	7	139293693	141404433	2690	52	0.0499332	3.02144e-11	1.83225e-10	EUR Subclass-IN PVALB
ENSG00000157764	BRAF	7	139719327	141924929	2638	9	0.0110259	0.00205211	0.00597618	EUR Subclass-IN PVALB
ENSG00000285841	ENSG00000285841	7	140392155	142396517	2350	14	0.0157571	0.000226469	0.000730134	EUR Subclass-IN PVALB
ENSG00000244701	ENSG00000244701	7	140652381	142656810	2216	52	0.0305768	2.33529e-07	1.024e-06	EUR Subclass-IN PVALB
ENSG00000228775	WEE2-AS1	7	140704003	142738346	2299	42	0.411676	2.00143e-110	2.83731e-108	EUR Subclass-IN PVALB
ENSG00000106028	SSBP1	7	140738334	142787922	2305	22	0.0200022	3.13507e-05	0.000110381	EUR Subclass-IN PVALB
ENSG00000106123	EPHB6	7	141855061	143871094	2018	6	0.043626	5.25627e-10	2.9039e-09	EUR Subclass-IN PVALB
ENSG00000253882	ENSG00000253882	7	142761790	144836933	2105	112	0.0909133	9.27379e-20	9.35283e-19	EUR Subclass-IN PVALB
ENSG00000196511	TPK1	7	143451941	145836395	2922	53	0.0389987	4.66191e-09	2.40242e-08	EUR Subclass-IN PVALB
ENSG00000283648	ENSG00000283648	7	147543677	149572177	3202	1	0.120808	2.05361e-26	2.89218e-25	EUR Subclass-IN PVALB
ENSG00000287636	ENSG00000287636	7	147584818	149625479	3151	44	0.276656	7.11048e-66	3.78898e-64	EUR Subclass-IN PVALB
ENSG00000055130	CUL1	7	147697914	149801110	3260	17	0.0997633	8.1019e-22	9.10601e-21	EUR Subclass-IN PVALB
ENSG00000106462	EZH2	7	147807257	149884321	3213	4	0.097125	2.78891e-21	3.05682e-20	EUR Subclass-IN PVALB
ENSG00000197362	ZNF786	7	148069641	150090782	2616	50	0.0898652	9.49519e-20	9.56329e-19	EUR Subclass-IN PVALB
ENSG00000204946	ZNF783	7	148262171	150297302	2378	62	0.0129912	0.000726303	0.00221158	EUR Subclass-IN PVALB
ENSG00000181444	ZNF467	7	148764182	150773588	2450	29	0.0887933	2.36938e-19	2.33626e-18	EUR Subclass-IN PVALB
ENSG00000197558	SSPOP	7	148776042	150833979	2576	90	0.156954	1.354e-34	2.569e-33	EUR Subclass-IN PVALB
ENSG00000204934	ATP6V0E2-AS1	7	148867697	150880610	2618	58	0.0333367	6.34609e-08	2.93334e-07	EUR Subclass-IN PVALB
ENSG00000171130	ATP6V0E2	7	148872968	150891204	2652	58	0.0383216	6.22852e-09	3.16947e-08	EUR Subclass-IN PVALB
ENSG00000224016	ENSG00000224016	7	148891191	150909704	2677	5	0.0286466	5.78752e-07	2.45467e-06	EUR Subclass-IN PVALB
ENSG00000106526	ACTR3C	7	149243916	151323725	2751	44	0.0295109	3.86755e-07	1.66717e-06	EUR Subclass-IN PVALB
ENSG00000055118	KCNH2	7	149944961	151978321	2707	22	0.0182685	6.69136e-05	0.000227903	EUR Subclass-IN PVALB
ENSG00000197150	ABCB8	7	150028422	152047782	2770	8	0.0113478	0.00168698	0.00495412	EUR Subclass-IN PVALB
ENSG00000187260	WDR86	7	150375909	152410727	2764	39	0.224237	3.45601e-51	1.17763e-49	EUR Subclass-IN PVALB
ENSG00000106617	PRKAG2	7	150556124	152877125	2898	50	0.103173	1.71459e-22	2.00196e-21	EUR Subclass-IN PVALB
ENSG00000239911	PRKAG2-AS1	7	150877042	152879223	2231	24	0.0352583	2.43277e-08	1.17208e-07	EUR Subclass-IN PVALB
ENSG00000178234	GALNT11	7	151025674	153122340	2405	20	0.0220768	1.12319e-05	4.14899e-05	EUR Subclass-IN PVALB
ENSG00000196584	XRCC2	7	151644776	153676141	2384	9	0.103275	1.67165e-22	1.95638e-21	EUR Subclass-IN PVALB
ENSG00000203335	ENSG00000203335	7	153055286	155063325	2250	69	0.0656228	1.47163e-14	1.11971e-13	EUR Subclass-IN PVALB
ENSG00000273344	PAXIP1-DT	7	154003448	156005703	2463	4	0.0290765	3.18633e-07	1.38145e-06	EUR Subclass-IN PVALB
ENSG00000182648	LINC01006	7	155388922	157640654	3183	18	0.0742493	2.83228e-16	2.37371e-15	EUR Subclass-IN PVALB
ENSG00000105982	RNF32	7	155640281	157677130	2889	40	0.0187949	5.10726e-05	0.000176146	EUR Subclass-IN PVALB
ENSG00000224903	RNF32-AS1	7	155654185	157659582	2842	38	0.0336246	5.72813e-08	2.66079e-07	EUR Subclass-IN PVALB
ENSG00000146909	NOM1	7	155949712	157973176	2971	11	0.0126493	0.000965037	0.00290206	EUR Subclass-IN PVALB
ENSG00000009335	UBE3C	7	156138916	158269370	3227	13	0.0166167	0.000153118	0.000503148	EUR Subclass-IN PVALB
ENSG00000117868	ESYT2	7	157730995	159830253	2291	22	0.17857	9.81228e-40	2.25113e-38	EUR Subclass-IN PVALB
ENSG00000126870	DYNC2I1	7	157856558	159956747	2096	48	0.194681	1.03589e-43	2.78966e-42	EUR Subclass-IN PVALB
ENSG00000223508	RPL23AP53	8	0	1232231	1793	51	0.14243	1.46615e-31	2.51793e-30	EUR Subclass-IN PVALB
ENSG00000180190	TDRP	8	0	1545781	2506	26	0.0325364	8.18801e-08	3.74555e-07	EUR Subclass-IN PVALB
ENSG00000104714	ERICH1	8	0	1738106	2846	58	0.357007	3.06956e-90	2.77869e-88	EUR Subclass-IN PVALB
ENSG00000198010	DLGAP2	8	0	2708476	4850	86	0.0947446	1.31901e-20	1.39386e-19	EUR Subclass-IN PVALB
ENSG00000036448	MYOM2	8	1045046	3165552	4564	40	0.0942552	1.44187e-20	1.51943e-19	EUR Subclass-IN PVALB
ENSG00000282142	ENSG00000282142	8	1517898	3556440	4867	84	0.22028	2.87164e-50	9.484e-49	EUR Subclass-IN PVALB
ENSG00000277526	ENSG00000277526	8	1562813	3623382	5018	45	0.1868	1.22956e-41	3.05904e-40	EUR Subclass-IN PVALB
ENSG00000254319	ENSG00000254319	8	1648075	3728577	5383	33	0.236609	1.93193e-54	7.48226e-53	EUR Subclass-IN PVALB
ENSG00000253853	ENSG00000253853	8	1726956	3838823	5622	52	0.0821099	6.55601e-18	5.97799e-17	EUR Subclass-IN PVALB
ENSG00000104723	TUSC3	8	14417215	16766649	4976	17	0.0101953	0.00307522	0.00879545	EUR Subclass-IN PVALB
ENSG00000287476	ENSG00000287476	8	14896267	16967950	4341	49	0.0587099	3.01951e-13	2.11535e-12	EUR Subclass-IN PVALB
ENSG00000038945	MSR1	8	15107878	17567490	5036	14	0.0173066	0.000108696	0.000362488	EUR Subclass-IN PVALB
ENSG00000155970	MICU3	8	16027238	18122642	4269	27	0.0930651	2.9711e-20	3.08547e-19	EUR Subclass-IN PVALB
ENSG00000249258	ENSG00000249258	8	16131181	18149789	4106	61	0.0768494	7.64897e-17	6.64015e-16	EUR Subclass-IN PVALB
ENSG00000104219	ZDHHC2	8	16156482	18224799	4269	47	0.053264	5.55725e-12	3.57333e-11	EUR Subclass-IN PVALB
ENSG00000003987	MTMR7	8	16296794	18413528	4598	81	0.0913796	5.23096e-20	5.36924e-19	EUR Subclass-IN PVALB
ENSG00000003989	SLC7A2	8	16497088	18570573	4678	126	0.38379	2.85915e-99	3.11337e-97	EUR Subclass-IN PVALB
ENSG00000104213	PDGFRL	8	16576433	18644071	4681	74	0.127604	7.90251e-28	1.18278e-26	EUR Subclass-IN PVALB
ENSG00000129422	MTUS1	8	16643795	18800917	4947	25	0.0363719	1.5538e-08	7.63786e-08	EUR Subclass-IN PVALB
ENSG00000253944	ENSG00000253944	8	16801345	18861069	4808	27	0.081761	7.31902e-18	6.65353e-17	EUR Subclass-IN PVALB
ENSG00000078674	PCM1	8	16922840	19027975	4987	14	0.424417	3.7063e-115	5.56946e-113	EUR Subclass-IN PVALB
ENSG00000104763	ASAH1	8	17055992	19084998	4804	10	0.147413	1.34271e-32	2.38498e-31	EUR Subclass-IN PVALB
ENSG00000156011	PSD3	8	17527303	20084730	5975	89	0.0667682	1.04135e-14	7.98794e-14	EUR Subclass-IN PVALB
ENSG00000147408	CSGALNACT1	8	18404161	20758029	4869	87	0.225378	5.46248e-52	1.92687e-50	EUR Subclass-IN PVALB
ENSG00000104613	INTS10	8	18817391	20852083	4034	35	0.111786	2.80244e-24	3.57186e-23	EUR Subclass-IN PVALB
ENSG00000168546	GFRA2	8	20690398	22812357	3376	8	0.0114071	0.00172599	0.00506473	EUR Subclass-IN PVALB
ENSG00000130227	XPO7	8	20919662	23006585	3208	15	0.0185523	6.17515e-05	0.000211087	EUR Subclass-IN PVALB
ENSG00000168481	LGI3	8	21146830	23157084	3026	31	0.0188617	4.90846e-05	0.000169679	EUR Subclass-IN PVALB
ENSG00000168495	POLR3D	8	21245133	23254601	2933	5	0.0145865	0.000389467	0.00122259	EUR Subclass-IN PVALB
ENSG00000197181	PIWIL2	8	21275316	23357568	3121	34	0.0512155	1.69189e-11	1.04669e-10	EUR Subclass-IN PVALB
ENSG00000120896	SORBS3	8	21544986	23575788	3092	26	0.0497429	2.54192e-11	1.55085e-10	EUR Subclass-IN PVALB
ENSG00000158941	CCAR2	8	21604632	23621514	3158	6	0.0338981	5.22029e-08	2.43468e-07	EUR Subclass-IN PVALB
ENSG00000147439	BIN3	8	21620418	23669148	3190	22	0.0655239	1.76046e-14	1.33204e-13	EUR Subclass-IN PVALB
ENSG00000147454	SLC25A37	8	22528956	24575463	3311	8	0.0313465	1.54006e-07	6.87334e-07	EUR Subclass-IN PVALB
ENSG00000042980	ADAM28	8	23294069	25359014	3313	101	0.057745	7.22964e-13	4.94717e-12	EUR Subclass-IN PVALB
ENSG00000253535	ENSG00000253535	8	23295814	25912073	4127	29	0.259451	3.09331e-61	1.44807e-59	EUR Subclass-IN PVALB
ENSG00000069206	ADAM7	8	23440930	25526970	3166	35	0.107174	2.59317e-23	3.14509e-22	EUR Subclass-IN PVALB
ENSG00000104765	BNIP3L	8	25383054	27505636	4096	45	0.0321829	1.00392e-07	4.55905e-07	EUR Subclass-IN PVALB
ENSG00000240694	PNMA2	8	25504701	27514092	3959	11	0.0202775	2.79547e-05	9.88411e-05	EUR Subclass-IN PVALB
ENSG00000092964	DPYSL2	8	25514031	27658178	4195	38	0.0240024	4.65675e-06	1.7952e-05	EUR Subclass-IN PVALB
ENSG00000120907	ADRA1A	8	25748150	27867278	4259	41	0.0397335	3.1721e-09	1.65857e-08	EUR Subclass-IN PVALB
ENSG00000104228	TRIM35	8	26284886	28311272	3978	6	0.0559463	1.69871e-12	1.13552e-11	EUR Subclass-IN PVALB
ENSG00000120899	PTK2B	8	26311482	28459391	4031	14	0.0183104	6.80112e-05	0.000231432	EUR Subclass-IN PVALB
ENSG00000234770	GULOP	8	26560274	28589073	3728	8	0.0253971	2.58326e-06	1.0202e-05	EUR Subclass-IN PVALB
ENSG00000120885	CLU	8	26596917	28614700	3673	12	0.0210473	1.95795e-05	7.06075e-05	EUR Subclass-IN PVALB
ENSG00000168077	SCARA3	8	26633868	28676776	3640	25	0.0309532	2.0081e-07	8.8674e-07	EUR Subclass-IN PVALB
ENSG00000253875	ENSG00000253875	8	26732915	28758552	3471	57	0.028318	5.68337e-07	2.41323e-06	EUR Subclass-IN PVALB
ENSG00000147419	CCDC25	8	26733316	28772653	3475	46	0.0804676	1.31632e-17	1.18587e-16	EUR Subclass-IN PVALB
ENSG00000168079	SCARA5	8	26869883	28992673	3334	3	0.0303011	2.64054e-07	1.15213e-06	EUR Subclass-IN PVALB
ENSG00000134014	ELP3	8	27089673	29191156	2869	31	0.0242041	4.5013e-06	1.7375e-05	EUR Subclass-IN PVALB
ENSG00000214050	FBXO16	8	27348287	29490278	2852	72	0.0713423	9.6873e-16	7.91147e-15	EUR Subclass-IN PVALB
ENSG00000147421	HMBOX1	8	27890395	30064764	2656	14	0.0190019	5.08203e-05	0.000175356	EUR Subclass-IN PVALB
ENSG00000285669	ENSG00000285669	8	29192429	31201332	2588	9	0.034788	2.5556e-08	1.23008e-07	EUR Subclass-IN PVALB
ENSG00000197265	GTF2E2	8	29578318	31658236	2667	14	0.0285586	5.91397e-07	2.50689e-06	EUR Subclass-IN PVALB
ENSG00000104695	PPP2CB	8	29774457	31814314	2573	18	0.0249351	2.54366e-06	1.00535e-05	EUR Subclass-IN PVALB
ENSG00000133863	TEX15	8	29831544	31913008	2645	57	0.0565112	1.18284e-12	7.97783e-12	EUR Subclass-IN PVALB
ENSG00000172728	FUT10	8	32370824	34473146	2735	26	0.17368	1.20367e-38	2.63284e-37	EUR Subclass-IN PVALB
ENSG00000239039	SNORD13	8	32513475	34513578	2514	4	0.0137872	0.000573054	0.00176606	EUR Subclass-IN PVALB
ENSG00000253642	ENSG00000253642	8	32604856	35039104	3090	51	0.080152	1.57725e-17	1.4167e-16	EUR Subclass-IN PVALB
ENSG00000253108	ENSG00000253108	8	33228439	35346731	3093	25	0.0479075	7.42607e-11	4.37614e-10	EUR Subclass-IN PVALB
ENSG00000253452	ENSG00000253452	8	34862123	37191194	1892	12	0.0120012	0.00124928	0.00372037	EUR Subclass-IN PVALB
ENSG00000085788	DDHD2	8	37225218	39275558	1930	15	0.0994907	8.6475e-22	9.683e-21	EUR Subclass-IN PVALB
ENSG00000147535	PLPP5	8	37263130	39269243	1864	17	0.016118	0.000193264	0.000628067	EUR Subclass-IN PVALB
ENSG00000077782	FGFR1	8	37400215	39468834	1799	40	0.0237139	5.74685e-06	2.1935e-05	EUR Subclass-IN PVALB
ENSG00000197140	ADAM32	8	38106990	40284917	2563	32	0.0473937	9.20642e-11	5.38936e-10	EUR Subclass-IN PVALB
ENSG00000253354	ENSG00000253354	8	39369981	41402010	3252	2	0.0592037	3.88611e-13	2.70457e-12	EUR Subclass-IN PVALB
ENSG00000104332	SFRP1	8	40261962	42309473	3328	8	0.0141676	0.000452957	0.00141098	EUR Subclass-IN PVALB
ENSG00000168575	SLC20A2	8	41416475	43541926	2074	11	0.057392	9.61162e-13	6.52366e-12	EUR Subclass-IN PVALB
ENSG00000176209	SMIM19	8	41541155	43555195	1763	29	0.016313	0.000150636	0.000495753	EUR Subclass-IN PVALB
ENSG00000147485	PXDNL	8	50319577	52809445	3704	35	0.464406	1.30263e-130	2.54216e-128	EUR Subclass-IN PVALB
ENSG00000228801	ENSG00000228801	8	50899268	52949874	3010	42	0.0275811	9.49336e-07	3.93427e-06	EUR Subclass-IN PVALB
ENSG00000120992	LYPLA1	8	53046367	55102017	2991	33	0.0283204	6.02598e-07	2.55221e-06	EUR Subclass-IN PVALB
ENSG00000206579	XKR4	8	54102028	56542054	3548	25	0.0208606	2.04406e-05	7.34834e-05	EUR Subclass-IN PVALB
ENSG00000253976	ENSG00000253976	8	54135203	56142358	2973	18	0.0234649	6.25162e-06	2.3759e-05	EUR Subclass-IN PVALB
ENSG00000137574	TGS1	8	54773446	56826445	2955	49	0.153201	1.19896e-33	2.21608e-32	EUR Subclass-IN PVALB
ENSG00000254087	LYN	8	54879835	57014169	3142	23	0.0510392	1.52522e-11	9.4787e-11	EUR Subclass-IN PVALB
ENSG00000008988	RPS20	8	55067254	57074510	2985	21	0.0182502	5.83629e-05	0.00020005	EUR Subclass-IN PVALB
ENSG00000169122	FAM110B	8	56994509	59204279	3668	73	0.0276776	9.25499e-07	3.84078e-06	EUR Subclass-IN PVALB
ENSG00000215114	UBXN2B	8	57411359	59451501	3131	29	0.048643	5.06816e-11	3.01599e-10	EUR Subclass-IN PVALB
ENSG00000250031	ENSG00000250031	8	57424588	59426685	3098	34	0.0526616	7.50111e-12	4.76816e-11	EUR Subclass-IN PVALB
ENSG00000035681	NSMAF	8	57583508	59659853	2934	50	0.0184836	5.92774e-05	0.000203046	EUR Subclass-IN PVALB
ENSG00000178538	CA8	8	59185412	61281400	2740	58	0.0223946	9.29893e-06	3.46823e-05	EUR Subclass-IN PVALB
ENSG00000177182	CLVS1	8	60057158	62501645	3552	43	0.0257049	1.87304e-06	7.53176e-06	EUR Subclass-IN PVALB
ENSG00000198363	ASPH	8	60500556	62714640	3203	31	0.0433775	6.31905e-10	3.46177e-09	EUR Subclass-IN PVALB
ENSG00000185942	NKAIN3	8	61248591	64014000	3930	31	0.0383036	6.264e-09	3.18542e-08	EUR Subclass-IN PVALB
ENSG00000137563	GGH	8	62014881	64039407	2877	6	0.0269728	1.12278e-06	4.6136e-06	EUR Subclass-IN PVALB
ENSG00000254377	MIR124-2HG	8	63373151	65383787	1992	95	0.0299033	3.37146e-07	1.45834e-06	EUR Subclass-IN PVALB
ENSG00000172817	CYP7B1	8	63587763	65798737	1760	22	0.103402	1.67378e-22	1.95734e-21	EUR Subclass-IN PVALB
ENSG00000182674	KCNB2	8	71537225	73938349	2112	14	0.0162797	0.000174219	0.00056888	EUR Subclass-IN PVALB
ENSG00000254538	ENSG00000254538	8	72670441	74732897	3142	14	0.026724	1.35419e-06	5.51924e-06	EUR Subclass-IN PVALB
ENSG00000258677	ENSG00000258677	8	72688691	74878854	3287	8	0.0179598	7.83917e-05	0.000265553	EUR Subclass-IN PVALB
ENSG00000104369	JPH1	8	73234700	75321540	3151	16	0.0393121	3.91442e-09	2.03045e-08	EUR Subclass-IN PVALB
ENSG00000104381	GDAP1	8	73320613	75518007	3394	31	0.169677	1.43948e-37	3.0211e-36	EUR Subclass-IN PVALB
ENSG00000254349	MIR2052HG	8	73599775	75823313	3549	15	0.080491	1.27047e-17	1.14594e-16	EUR Subclass-IN PVALB
ENSG00000254080	ENSG00000254080	8	73609698	75633320	3121	4	0.0129904	0.000828285	0.00250587	EUR Subclass-IN PVALB
ENSG00000253706	ENSG00000253706	8	73798784	75866939	3345	21	0.0197082	3.40862e-05	0.000119564	EUR Subclass-IN PVALB
ENSG00000137558	PI15	8	73824534	75855029	3313	20	0.0404765	1.83519e-09	9.76189e-09	EUR Subclass-IN PVALB
ENSG00000121005	CRISPLD1	8	73984505	76034558	3400	22	0.303744	3.03092e-73	1.9299e-71	EUR Subclass-IN PVALB
ENSG00000104427	ZC2HC1A	8	77666089	79719765	3004	25	0.0599071	2.43407e-13	1.7124e-12	EUR Subclass-IN PVALB
ENSG00000104432	IL7	8	77675743	79805523	3080	39	0.0974365	3.75938e-21	4.08476e-20	EUR Subclass-IN PVALB
ENSG00000104435	STMN2	8	78611117	80666158	2764	18	0.015981	0.000198085	0.000642762	EUR Subclass-IN PVALB
ENSG00000104231	ZFAND1	8	80701334	82732903	2777	16	0.121164	2.33321e-26	3.27981e-25	EUR Subclass-IN PVALB
ENSG00000184672	RALYL	8	83182787	85921844	3591	61	0.0191238	4.71848e-05	0.000163412	EUR Subclass-IN PVALB
ENSG00000176731	RBIS	8	84214048	86220421	2057	6	0.0278359	7.96885e-07	3.3291e-06	EUR Subclass-IN PVALB
ENSG00000133742	CA1	8	84327608	86379014	2044	17	0.044133	4.58312e-10	2.54228e-09	EUR Subclass-IN PVALB
ENSG00000164879	CA3	8	84373436	86449040	2040	22	0.0860687	8.53504e-19	8.17438e-18	EUR Subclass-IN PVALB
ENSG00000176623	RMDN1	8	85468257	87514357	2487	29	0.0368295	1.16258e-08	5.77334e-08	EUR Subclass-IN PVALB
ENSG00000085719	CPNE3	8	85514435	87561498	2542	35	0.0247666	3.38477e-06	1.32318e-05	EUR Subclass-IN PVALB
ENSG00000251136	ENSG00000251136	8	88585872	90757812	2864	53	0.165791	1.16948e-36	2.38126e-35	EUR Subclass-IN PVALB
ENSG00000104312	RIPK2	8	88757806	90791064	2697	16	0.0449064	2.76733e-10	1.56099e-09	EUR Subclass-IN PVALB
ENSG00000164823	OSGIN2	8	88901849	90927888	2644	8	0.0244479	3.52018e-06	1.37397e-05	EUR Subclass-IN PVALB
ENSG00000104320	NBN	8	88933331	91003228	2601	30	0.0643529	2.61961e-14	1.96236e-13	EUR Subclass-IN PVALB
ENSG00000104325	DECR1	8	89001405	91053633	2552	14	0.0592991	2.98582e-13	2.09369e-12	EUR Subclass-IN PVALB
ENSG00000254180	ENSG00000254180	8	89198389	91620077	2726	8	0.0102366	0.00293112	0.00840412	EUR Subclass-IN PVALB
ENSG00000253738	OTUD6B-AS1	8	90059318	92070583	1995	33	0.349186	1.06215e-87	9.22599e-86	EUR Subclass-IN PVALB
ENSG00000155100	OTUD6B	8	90070196	92087095	1987	66	0.0417097	1.47388e-09	7.90715e-09	EUR Subclass-IN PVALB
ENSG00000214954	LRRC69	8	90101832	92219236	2078	45	0.173687	1.13996e-38	2.49711e-37	EUR Subclass-IN PVALB
ENSG00000248858	FLJ46284	8	91699742	93879502	2053	30	0.0412902	1.65281e-09	8.82616e-09	EUR Subclass-IN PVALB
ENSG00000279847	C8orf87	8	92134095	94166850	2259	11	0.0253988	2.40731e-06	9.53974e-06	EUR Subclass-IN PVALB
ENSG00000246662	LINC00535	8	92213302	94700433	3051	29	0.101945	3.86425e-22	4.43267e-21	EUR Subclass-IN PVALB
ENSG00000188343	CIBAR1	8	92698561	94731527	2542	7	0.0165039	0.000156411	0.000513632	EUR Subclass-IN PVALB
ENSG00000197275	RAD54B	8	93371960	95475115	3207	20	0.037329	7.02805e-09	3.5607e-08	EUR Subclass-IN PVALB
ENSG00000253704	ENSG00000253704	8	93553668	95570648	3228	14	0.0198269	3.44279e-05	0.000120594	EUR Subclass-IN PVALB
ENSG00000156162	DPY19L4	8	93719703	95793836	3426	25	0.0414253	1.61004e-09	8.60998e-09	EUR Subclass-IN PVALB
ENSG00000156170	NDUFAF6	8	93895767	96116455	3780	30	0.028929	4.39727e-07	1.88524e-06	EUR Subclass-IN PVALB
ENSG00000156469	MTERF3	8	95239398	97261610	2785	11	0.083623	2.54955e-18	2.38407e-17	EUR Subclass-IN PVALB
ENSG00000156471	PTDSS1	8	95261902	97336995	2830	12	0.0164102	0.000169094	0.000552865	EUR Subclass-IN PVALB
ENSG00000104324	CPQ	8	95645242	98149654	3237	33	0.0479686	6.98737e-11	4.12733e-10	EUR Subclass-IN PVALB
ENSG00000104341	LAPTM4B	8	96775057	98853013	2220	56	0.0866694	7.67088e-19	7.35611e-18	EUR Subclass-IN PVALB
ENSG00000132561	MATN2	8	96868840	99036724	2282	45	0.0776984	6.09971e-17	5.32599e-16	EUR Subclass-IN PVALB
ENSG00000132541	RIDA	8	97102344	99117171	2159	10	0.0256478	1.83669e-06	7.39151e-06	EUR Subclass-IN PVALB
ENSG00000104375	STK3	8	97371228	99942827	2567	39	0.0279864	7.05856e-07	2.96531e-06	EUR Subclass-IN PVALB
ENSG00000104450	SPAG1	8	99157906	101259278	2142	49	0.0909107	8.38033e-20	8.48593e-19	EUR Subclass-IN PVALB
ENSG00000174226	SNX31	8	99572889	101663415	2357	3	0.0252321	2.42937e-06	9.61952e-06	EUR Subclass-IN PVALB
ENSG00000104490	NCALD	8	100686542	103124907	3519	25	0.0771672	6.89943e-17	6.0103e-16	EUR Subclass-IN PVALB
ENSG00000104517	UBR5	8	101252273	103412759	3473	51	0.0415555	1.46412e-09	7.8576e-09	EUR Subclass-IN PVALB
ENSG00000253320	MAILR	8	101864271	104002424	3527	23	0.114468	2.89304e-25	3.86777e-24	EUR Subclass-IN PVALB
ENSG00000164929	BAALC	8	102140713	104230305	3410	30	0.0474393	8.91362e-11	5.22203e-10	EUR Subclass-IN PVALB
ENSG00000247081	BAALC-AS1	8	102153394	104298772	3525	28	0.0233027	6.78539e-06	2.56901e-05	EUR Subclass-IN PVALB
ENSG00000164930	FZD6	8	102298433	104332866	3395	62	0.14996	4.61057e-33	8.3373e-32	EUR Subclass-IN PVALB
ENSG00000164932	CTHRC1	8	102371538	104382989	3394	58	0.0892916	2.06228e-19	2.04419e-18	EUR Subclass-IN PVALB
ENSG00000285982	ENSG00000285982	8	102398658	104501895	3515	51	0.191073	4.29061e-43	1.13313e-41	EUR Subclass-IN PVALB
ENSG00000164934	DCAF13	8	102414714	104443453	3435	63	0.0179052	8.2636e-05	0.000279364	EUR Subclass-IN PVALB
ENSG00000176406	RIMS2	8	102500696	105256094	4446	27	0.041204	1.48353e-09	7.95609e-09	EUR Subclass-IN PVALB
ENSG00000255105	PTMAP15	8	102559099	104559389	3207	30	0.387414	9.10965e-102	1.08643e-99	EUR Subclass-IN PVALB
ENSG00000169946	ZFPM2	8	103590733	106804539	4710	51	0.109293	8.25381e-24	1.03015e-22	EUR Subclass-IN PVALB
ENSG00000154188	ANGPT1	8	106249482	108498055	1065	15	0.0129936	0.000783666	0.0023771	EUR Subclass-IN PVALB
ENSG00000147679	UTP23	8	115766505	117849463	2013	45	0.0606216	1.93005e-13	1.36806e-12	EUR Subclass-IN PVALB
ENSG00000164758	MED30	8	116520713	118540262	2527	15	0.0723007	7.46628e-16	6.15446e-15	EUR Subclass-IN PVALB
ENSG00000177570	SAMD12	8	117189455	119622112	3467	69	0.0147525	0.000345192	0.00108971	EUR Subclass-IN PVALB
ENSG00000147676	MAL2	8	118165034	120245673	3348	24	0.0247193	3.34238e-06	1.30797e-05	EUR Subclass-IN PVALB
ENSG00000253972	MAL2-AS1	8	118214625	120246848	3288	36	0.0100448	0.00325472	0.00928587	EUR Subclass-IN PVALB
ENSG00000286282	ENSG00000286282	8	118350291	120416947	3308	43	0.161091	9.02333e-36	1.77015e-34	EUR Subclass-IN PVALB
ENSG00000136960	ENPP2	8	118557086	120673453	3291	3	0.0113274	0.0017204	0.00504929	EUR Subclass-IN PVALB
ENSG00000155792	DEPTOR	8	118873717	121050918	3484	46	0.131467	1.91012e-29	3.05031e-28	EUR Subclass-IN PVALB
ENSG00000254343	ENSG00000254343	8	119052180	121056201	3063	34	0.0505194	2.14587e-11	1.31509e-10	EUR Subclass-IN PVALB
ENSG00000187955	COL14A1	8	119059780	121373573	3536	44	0.0762831	1.16024e-16	9.92877e-16	EUR Subclass-IN PVALB
ENSG00000172172	MRPL13	8	119380761	121445402	3143	11	0.0131674	0.000751711	0.00228709	EUR Subclass-IN PVALB
ENSG00000172167	MTBP	8	119445400	121542133	3219	8	0.0129958	0.000796617	0.00241492	EUR Subclass-IN PVALB
ENSG00000156787	TBC1D31	8	122041968	124152153	1467	23	0.0174093	0.000106149	0.000354389	EUR Subclass-IN PVALB
ENSG00000189376	C8orf76	8	122219967	124241377	1323	58	0.0233446	6.47032e-06	2.45343e-05	EUR Subclass-IN PVALB
ENSG00000156795	NTAQ1	8	122416726	124470028	1112	11	0.0234062	6.56557e-06	2.48767e-05	EUR Subclass-IN PVALB
ENSG00000132294	EFR3A	8	130904093	133013642	3279	22	0.112777	7.94562e-25	1.04006e-23	EUR Subclass-IN PVALB
ENSG00000008513	ST3GAL1	8	132454848	134571940	3813	76	0.0145254	0.000397082	0.00124493	EUR Subclass-IN PVALB
ENSG00000259820	ENSG00000259820	8	133792020	135798272	3343	45	0.0193465	4.1709e-05	0.000145218	EUR Subclass-IN PVALB
ENSG00000131773	KHDRBS3	8	134457456	136656722	3255	36	0.160466	2.89567e-35	5.59297e-34	EUR Subclass-IN PVALB
ENSG00000181404	WASHC1	9	0	1073865	1799	26	0.0901308	6.53422e-20	6.67503e-19	EUR Subclass-IN PVALB
ENSG00000172785	CBWD1	9	0	1179147	1949	21	0.0755281	1.73906e-16	1.47393e-15	EUR Subclass-IN PVALB
ENSG00000107104	KANK1	9	0	1746106	2715	102	0.145831	4.93741e-32	8.62892e-31	EUR Subclass-IN PVALB
ENSG00000080503	SMARCA2	9	980290	3193624	3482	42	0.0192424	4.505e-05	0.000156271	EUR Subclass-IN PVALB
ENSG00000236404	VLDLR-AS1	9	1421597	3622457	3374	28	0.0672644	5.90202e-15	4.61205e-14	EUR Subclass-IN PVALB
ENSG00000147852	VLDLR	9	1621182	3660056	3121	83	0.0481559	5.63278e-11	3.34296e-10	EUR Subclass-IN PVALB
ENSG00000168263	KCNV2	9	1717510	3730037	3108	14	0.027996	7.61728e-07	3.18843e-06	EUR Subclass-IN PVALB
ENSG00000080608	PUM3	9	1720469	3844095	3247	14	0.0533337	5.25127e-12	3.38383e-11	EUR Subclass-IN PVALB
ENSG00000232104	RFX3-AS1	9	2526723	4691814	3455	59	0.174714	1.13483e-38	2.48951e-37	EUR Subclass-IN PVALB
ENSG00000107249	GLIS3	9	2824127	5348392	3833	13	0.0386856	5.52011e-09	2.82337e-08	EUR Subclass-IN PVALB
ENSG00000106688	SLC1A1	9	3490468	5587469	3262	3	0.0148462	0.000323106	0.00102411	EUR Subclass-IN PVALB
ENSG00000106686	SPATA6L	9	3553386	5666674	3321	28	0.0740554	2.06821e-16	1.74503e-15	EUR Subclass-IN PVALB
ENSG00000147853	AK3	9	3709556	5742043	3237	70	0.220543	1.78518e-50	5.9746e-49	EUR Subclass-IN PVALB
ENSG00000287759	ENSG00000287759	9	3741741	5759639	3183	48	0.374512	7.92695e-97	8.15878e-95	EUR Subclass-IN PVALB
ENSG00000120158	RCL1	9	3792944	5885917	3298	15	0.0241871	4.60627e-06	1.77665e-05	EUR Subclass-IN PVALB
ENSG00000096968	JAK2	9	3984390	6129948	3343	5	0.0186512	5.67361e-05	0.000194829	EUR Subclass-IN PVALB
ENSG00000120217	CD274	9	4450503	6470566	2859	7	0.0369382	1.21706e-08	6.0332e-08	EUR Subclass-IN PVALB
ENSG00000286162	ENSG00000286162	9	4457477	6629748	3076	28	0.0641152	3.43591e-14	2.55222e-13	EUR Subclass-IN PVALB
ENSG00000099219	ERMP1	9	4765076	6833117	2943	44	0.0178449	8.5453e-05	0.000288368	EUR Subclass-IN PVALB
ENSG00000178445	GLDC	9	5532467	7645729	3801	102	0.189992	7.49692e-43	1.9457e-41	EUR Subclass-IN PVALB
ENSG00000236924	ENSG00000236924	9	5645956	7670635	3733	16	0.0531327	5.98561e-12	3.83237e-11	EUR Subclass-IN PVALB
ENSG00000107077	KDM4C	9	5720863	8175648	4457	46	0.0358627	1.82783e-08	8.90336e-08	EUR Subclass-IN PVALB
ENSG00000285688	ENSG00000285688	9	6177577	8203458	3853	78	0.247319	1.32631e-57	5.59844e-56	EUR Subclass-IN PVALB
ENSG00000288042	ENSG00000288042	9	6304551	8343556	4028	28	0.265482	3.10037e-62	1.49805e-60	EUR Subclass-IN PVALB
ENSG00000137038	DMAC1	9	6796500	8888380	4224	48	0.0295401	2.95157e-07	1.28226e-06	EUR Subclass-IN PVALB
ENSG00000225706	PTPRD-AS1	9	7858127	9864772	3835	68	0.153521	1.14926e-33	2.12684e-32	EUR Subclass-IN PVALB
ENSG00000175893	ZDHHC21	9	13611071	15693432	3316	40	0.446222	9.99435e-125	1.85414e-122	EUR Subclass-IN PVALB
ENSG00000164946	FREM1	9	13737152	15910995	3356	59	0.232963	1.19494e-53	4.52301e-52	EUR Subclass-IN PVALB
ENSG00000232000	CLCN3P1	9	13921013	16146401	3336	56	0.154744	3.99085e-34	7.46831e-33	EUR Subclass-IN PVALB
ENSG00000215237	ENSG00000215237	9	13993312	16019729	2976	33	0.174002	1.43412e-38	3.11874e-37	EUR Subclass-IN PVALB
ENSG00000164975	SNAPC3	9	14422704	16465953	3297	13	0.0112767	0.00177081	0.0051858	EUR Subclass-IN PVALB
ENSG00000164989	CCDC171	9	14553043	17061663	4165	43	0.139611	1.88367e-30	3.10713e-29	EUR Subclass-IN PVALB
ENSG00000107295	SH3GL2	9	16579066	18797124	3845	36	0.0324653	9.45656e-08	4.30487e-07	EUR Subclass-IN PVALB
ENSG00000178031	ADAMTSL1	9	16906563	19910950	4942	34	0.0410542	1.77614e-09	9.45783e-09	EUR Subclass-IN PVALB
ENSG00000147872	PLIN2	9	18108375	20149290	3162	8	0.0193278	4.28418e-05	0.000149024	EUR Subclass-IN PVALB
ENSG00000155886	SLC24A2	9	18507452	20786928	3280	26	0.0280436	6.54699e-07	2.76198e-06	EUR Subclass-IN PVALB
ENSG00000286685	ENSG00000286685	9	18789179	20894856	2949	40	0.0708532	8.03688e-16	6.60851e-15	EUR Subclass-IN PVALB
ENSG00000261402	ENSG00000261402	9	18926094	20929937	2712	53	0.0930844	2.91494e-20	3.02924e-19	EUR Subclass-IN PVALB
ENSG00000188352	FOCAD	9	19658309	21995955	3210	15	0.0476861	8.59801e-11	5.04303e-10	EUR Subclass-IN PVALB
ENSG00000120159	CAAP1	9	25840685	27892803	3229	49	0.027781	8.32482e-07	3.47203e-06	EUR Subclass-IN PVALB
ENSG00000096872	IFT74	9	25947039	28066134	3450	10	0.0247208	3.42918e-06	1.33949e-05	EUR Subclass-IN PVALB
ENSG00000120156	TEK	9	26109141	28230174	3526	11	0.0985967	1.66184e-21	1.83891e-20	EUR Subclass-IN PVALB
ENSG00000283945	LINC00032	9	26245680	28284869	3418	57	0.0192234	4.52285e-05	0.000156818	EUR Subclass-IN PVALB
ENSG00000120162	MOB3B	9	26325209	28529814	3743	43	0.0362253	1.69177e-08	8.27546e-08	EUR Subclass-IN PVALB
ENSG00000285103	ENSG00000285103	9	26529085	28543902	3513	31	0.0219402	1.27728e-05	4.69628e-05	EUR Subclass-IN PVALB
ENSG00000147894	C9orf72	9	26535640	28573866	3535	32	0.367732	3.40037e-94	3.31801e-92	EUR Subclass-IN PVALB
ENSG00000280683	LINC01242	9	29388935	31575012	3909	27	0.250243	2.38454e-63	1.18651e-61	EUR Subclass-IN PVALB
ENSG00000122729	ACO1	9	31384603	33454769	3691	7	0.122923	8.90247e-27	1.26924e-25	EUR Subclass-IN PVALB
ENSG00000236796	ENSG00000236796	9	31836575	33869595	3392	30	0.099982	7.55205e-22	8.52627e-21	EUR Subclass-IN PVALB
ENSG00000137074	APTX	9	31886601	34025130	3512	111	0.0823489	5.71934e-18	5.23413e-17	EUR Subclass-IN PVALB
ENSG00000086061	DNAJA1	9	32025273	34039907	3159	12	0.0366637	1.15106e-08	5.72177e-08	EUR Subclass-IN PVALB
ENSG00000165271	NOL6	9	32461353	34473930	2774	25	0.128929	3.91799e-28	5.97116e-27	EUR Subclass-IN PVALB
ENSG00000230453	ANKRD18B	9	32524394	34573009	2770	62	0.500156	1.19667e-146	2.90037e-144	EUR Subclass-IN PVALB
ENSG00000226562	CYP4F26P	9	32580695	34607874	2776	27	0.379089	8.14148e-98	8.61563e-96	EUR Subclass-IN PVALB
ENSG00000010438	PRSS3	9	32750679	34799231	2845	9	0.0245851	3.70097e-06	1.44116e-05	EUR Subclass-IN PVALB
ENSG00000137073	UBAP2	9	32921693	35049388	2761	8	0.0102821	0.00274172	0.00788512	EUR Subclass-IN PVALB
ENSG00000164978	NUDT2	9	33329506	35343711	2459	26	0.016297	0.000162377	0.000532178	EUR Subclass-IN PVALB
ENSG00000237159	CNTFR-AS1	9	33568012	35583072	2375	40	0.0130875	0.00075949	0.00230936	EUR Subclass-IN PVALB
ENSG00000286782	ENSG00000286782	9	34012963	36016076	2292	15	0.0119627	0.00122621	0.00365528	EUR Subclass-IN PVALB
ENSG00000198853	RUSC2	9	34490111	36561898	2351	19	0.0128823	0.000851662	0.00257452	EUR Subclass-IN PVALB
ENSG00000198467	TPM2	9	34681992	36690056	2258	14	0.272493	1.02826e-64	5.29166e-63	EUR Subclass-IN PVALB
ENSG00000137098	SPAG8	9	34808045	36812272	2252	8	0.0261092	1.77413e-06	7.15701e-06	EUR Subclass-IN PVALB
ENSG00000122707	RECK	9	35036913	37124455	2538	11	0.014231	0.000429967	0.00134275	EUR Subclass-IN PVALB
ENSG00000137106	GRHPR	9	36422666	38436990	2763	13	0.0284716	6.26377e-07	2.64695e-06	EUR Subclass-IN PVALB
ENSG00000070601	FRMPD1	9	36650954	38746904	2947	20	0.0862116	7.59879e-19	7.2963e-18	EUR Subclass-IN PVALB
ENSG00000165275	TRMT10B	9	36753803	38778972	2862	36	0.0369211	1.33335e-08	6.58439e-08	EUR Subclass-IN PVALB
ENSG00000196873	CBWD3	9	67232003	69300035	1386	73	0.0364431	1.45226e-08	7.1598e-08	EUR Subclass-IN PVALB
ENSG00000236733	ENSG00000236733	9	67822403	69843275	2076	11	0.0194258	4.11239e-05	0.000143214	EUR Subclass-IN PVALB
ENSG00000285130	ENSG00000285130	9	68035747	70255187	2738	27	0.0223178	1.01738e-05	3.77485e-05	EUR Subclass-IN PVALB
ENSG00000135063	FAM189A2	9	68324567	70392558	2897	113	0.201772	2.2042e-45	6.26134e-44	EUR Subclass-IN PVALB
ENSG00000229312	ENSG00000229312	9	68472466	70494513	2986	28	0.0229801	8.05011e-06	3.01819e-05	EUR Subclass-IN PVALB
ENSG00000135048	CEMIP2	9	70683366	72816690	3017	5	0.0309196	2.07291e-07	9.13745e-07	EUR Subclass-IN PVALB
ENSG00000286823	ENSG00000286823	9	71060576	73081448	2629	8	0.0103477	0.00271848	0.00782278	EUR Subclass-IN PVALB
ENSG00000203321	CARNMT1-AS1	9	73952968	75996293	3029	12	0.0912466	5.00266e-20	5.13842e-19	EUR Subclass-IN PVALB
ENSG00000106733	NMRK1	9	74060573	76088217	3001	66	0.53313	4.88027e-163	1.74609e-160	EUR Subclass-IN PVALB
ENSG00000099139	PCSK5	9	74890644	77362975	4347	33	0.0999756	9.46351e-22	1.05731e-20	EUR Subclass-IN PVALB
ENSG00000135002	RFK	9	75385526	77394517	3553	36	0.0218632	1.29825e-05	4.7687e-05	EUR Subclass-IN PVALB
ENSG00000197969	VPS13A	9	76177445	78421537	3473	13	0.0323929	7.9199e-08	3.63064e-07	EUR Subclass-IN PVALB
ENSG00000148019	CEP78	9	77236062	79279690	2556	8	0.0127937	0.000909807	0.00274311	EUR Subclass-IN PVALB
ENSG00000106829	TLE4	9	78571773	80726882	3251	26	0.028452	6.62675e-07	2.79484e-06	EUR Subclass-IN PVALB
ENSG00000196781	TLE1	9	80583683	82689547	2860	19	0.0230551	7.80874e-06	2.93428e-05	EUR Subclass-IN PVALB
ENSG00000172159	FRMD3	9	82242990	84538546	2994	30	0.0666525	7.736e-15	5.9953e-14	EUR Subclass-IN PVALB
ENSG00000148057	IDNK	9	82623049	84644130	2935	36	0.037124	8.72765e-09	4.38484e-08	EUR Subclass-IN PVALB
ENSG00000165115	KIF27	9	82834099	84921465	3001	23	0.0812518	9.97511e-18	9.02444e-17	EUR Subclass-IN PVALB
ENSG00000178966	RMI1	9	82980798	85004074	3003	9	0.0257842	2.06113e-06	8.23084e-06	EUR Subclass-IN PVALB
ENSG00000285556	ENSG00000285556	9	84167346	86194283	2870	75	0.0350553	2.67269e-08	1.28315e-07	EUR Subclass-IN PVALB
ENSG00000135049	AGTPBP1	9	84546539	86742029	2919	16	0.028214	6.87727e-07	2.89238e-06	EUR Subclass-IN PVALB
ENSG00000230303	ENSG00000230303	9	84783668	86805154	2543	36	0.0211278	1.71446e-05	6.22449e-05	EUR Subclass-IN PVALB
ENSG00000135052	GOLM1	9	85026146	87100173	2629	23	0.0370441	1.24284e-08	6.15358e-08	EUR Subclass-IN PVALB
ENSG00000187753	C9orf153	9	85220265	87259657	2712	82	0.292616	3.07294e-70	1.83972e-68	EUR Subclass-IN PVALB
ENSG00000135070	ISCA1	9	85264546	87283102	2700	39	0.0344589	3.95118e-08	1.86185e-07	EUR Subclass-IN PVALB
ENSG00000226237	GAS1RR	9	85948666	88002033	3055	13	0.020344	2.56586e-05	9.13243e-05	EUR Subclass-IN PVALB
ENSG00000196730	DAPK1	9	86497228	88708634	3540	32	0.0257859	2.00974e-06	8.047e-06	EUR Subclass-IN PVALB
ENSG00000287750	ENSG00000287750	9	87066445	89076975	3407	32	0.0118986	0.00135336	0.00401441	EUR Subclass-IN PVALB
ENSG00000130045	NXNL2	9	87534033	89584274	3316	19	0.0163605	0.000169774	0.00055497	EUR Subclass-IN PVALB
ENSG00000187764	SEMA4D	9	88360787	90498130	3341	22	0.309136	1.24655e-77	8.75324e-76	EUR Subclass-IN PVALB
ENSG00000237422	ENSG00000237422	9	90077138	92163087	3814	8	0.0189822	4.82993e-05	0.000167041	EUR Subclass-IN PVALB
ENSG00000230537	ENSG00000230537	9	90104327	92213046	3874	19	0.060784	1.54205e-13	1.09822e-12	EUR Subclass-IN PVALB
ENSG00000229694	LINC00484	9	90118592	92182762	3818	24	0.0472363	7.20517e-11	4.25264e-10	EUR Subclass-IN PVALB
ENSG00000196305	IARS1	9	91210207	93293854	3531	62	0.0211712	1.83342e-05	6.63237e-05	EUR Subclass-IN PVALB
ENSG00000198000	NOL8	9	91297358	93325636	3468	31	0.0389123	4.96119e-09	2.54791e-08	EUR Subclass-IN PVALB
ENSG00000188312	CENPP	9	91325953	93620529	3994	53	0.598783	3.60367e-199	3.38452e-196	EUR Subclass-IN PVALB
ENSG00000106809	OGN	9	91383268	93404696	3518	20	0.2928	2.20603e-71	1.3642e-69	EUR Subclass-IN PVALB
ENSG00000127083	OMD	9	91412380	93424471	3519	12	0.246015	3.537e-57	1.4642e-55	EUR Subclass-IN PVALB
ENSG00000106819	ASPN	9	91456205	93482506	3536	10	0.269849	1.28922e-63	6.45771e-62	EUR Subclass-IN PVALB
ENSG00000106823	ECM2	9	91493554	93536655	3570	62	0.28191	6.2139e-69	3.61924e-67	EUR Subclass-IN PVALB
ENSG00000285650	ENSG00000285650	9	91600094	93612368	3496	5	0.0221794	1.11625e-05	4.1254e-05	EUR Subclass-IN PVALB
ENSG00000127080	IPPK	9	91613183	93670131	3610	31	0.0955762	8.83598e-21	9.40356e-20	EUR Subclass-IN PVALB
ENSG00000226721	EEF1DP2	9	91836826	93837668	3457	42	0.219084	8.38143e-50	2.72025e-48	EUR Subclass-IN PVALB
ENSG00000127081	ZNF484	9	91844182	93878038	3515	46	0.0578682	7.42875e-13	5.0811e-12	EUR Subclass-IN PVALB
ENSG00000165233	CARD19	9	92096217	94113283	3313	23	0.0638172	3.13452e-14	2.33527e-13	EUR Subclass-IN PVALB
ENSG00000131669	NINJ1	9	92121496	94134251	3291	30	0.0471237	1.03954e-10	6.05235e-10	EUR Subclass-IN PVALB
ENSG00000165238	WNK2	9	92184916	94320572	3433	8	0.0275238	9.85318e-07	4.07777e-06	EUR Subclass-IN PVALB
ENSG00000204352	C9orf129	9	92318199	94346414	3271	23	0.0676923	6.9674e-15	5.41641e-14	EUR Subclass-IN PVALB
ENSG00000188938	FAM120AOS	9	92431441	94453581	3197	35	0.22245	7.72918e-51	2.61003e-49	EUR Subclass-IN PVALB
ENSG00000230262	LINC02603	9	93176492	95259545	3097	18	0.0316433	1.50244e-07	6.7154e-07	EUR Subclass-IN PVALB
ENSG00000175787	ZNF169	9	93259298	95301829	2978	18	0.0199626	2.98152e-05	0.000105172	EUR Subclass-IN PVALB
ENSG00000175611	LINC00476	9	94759231	96876049	2604	23	0.412553	4.35723e-110	6.11926e-108	EUR Subclass-IN PVALB
ENSG00000130956	HABP4	9	95450169	97491336	2513	7	0.0198632	3.36397e-05	0.000118053	EUR Subclass-IN PVALB
ENSG00000081377	CDC14B	9	95490241	97619843	2612	36	0.148592	1.39244e-32	2.4704e-31	EUR Subclass-IN PVALB
ENSG00000224848	ENSG00000224848	9	95687050	97774318	2381	19	0.373162	1.03447e-96	1.05748e-94	EUR Subclass-IN PVALB
ENSG00000081386	ZNF510	9	95754553	97778129	2258	65	0.0128835	0.000861431	0.00260353	EUR Subclass-IN PVALB
ENSG00000196597	ZNF782	9	95816269	97875623	2315	61	0.03725	7.45297e-09	3.76836e-08	EUR Subclass-IN PVALB
ENSG00000269907	PTMAP11	9	95910076	97910405	2242	6	0.0704601	6.36774e-16	5.26337e-15	EUR Subclass-IN PVALB
ENSG00000136943	CTSV	9	96029677	98156556	2330	65	0.688741	6.27795e-264	3.14462e-260	EUR Subclass-IN PVALB
ENSG00000159712	ANKRD18CP	9	96156570	98221235	2261	45	0.649548	1.2868e-233	2.7624e-230	EUR Subclass-IN PVALB
ENSG00000203279	ENSG00000203279	9	96200475	98238745	2190	56	0.633286	1.06058e-221	1.44885e-218	EUR Subclass-IN PVALB
ENSG00000235494	ENSG00000235494	9	96222602	98235017	2147	32	0.223242	5.62008e-51	1.9107e-49	EUR Subclass-IN PVALB
ENSG00000136842	TMOD1	9	96501180	98601743	2486	14	0.0122161	0.00117839	0.0035211	EUR Subclass-IN PVALB
ENSG00000136936	XPA	9	96674909	98697340	2597	36	0.0358502	1.85262e-08	9.01534e-08	EUR Subclass-IN PVALB
ENSG00000236130	PTCSC2	9	96699625	98853080	2740	57	0.157048	7.69911e-35	1.47758e-33	EUR Subclass-IN PVALB
ENSG00000136932	TRMO	9	96904489	98922516	2798	22	0.0892374	1.58975e-19	1.58521e-18	EUR Subclass-IN PVALB
ENSG00000106785	TRIM14	9	97069275	99119222	3025	11	0.0137289	0.000553956	0.00171106	EUR Subclass-IN PVALB
ENSG00000106789	CORO2A	9	97120975	99192637	3058	11	0.0649703	2.2008e-14	1.65772e-13	EUR Subclass-IN PVALB
ENSG00000095383	TBC1D2	9	97199011	99255649	3048	35	0.0360677	1.63115e-08	7.99368e-08	EUR Subclass-IN PVALB
ENSG00000106803	SEC61B	9	98222064	100230615	2703	41	0.018245	7.08474e-05	0.000240865	EUR Subclass-IN PVALB
ENSG00000119509	INVS	9	99099243	101302175	2634	58	0.0976479	3.15877e-21	3.44962e-20	EUR Subclass-IN PVALB
ENSG00000136891	TEX10	9	99302077	101352942	2472	7	0.0162595	0.000179723	0.000585579	EUR Subclass-IN PVALB
ENSG00000251349	MSANTD3-TMEFF1	9	99442271	101577636	2590	20	0.0148937	0.000340038	0.00107438	EUR Subclass-IN PVALB
ENSG00000148123	PLPPR1	9	100028727	102325135	3764	35	0.100338	6.35122e-22	7.19215e-21	EUR Subclass-IN PVALB
ENSG00000136881	BAAT	9	100354182	102385400	3557	100	0.179684	3.23982e-40	7.60699e-39	EUR Subclass-IN PVALB
ENSG00000136870	ZNF189	9	100398851	102410660	3549	7	0.0419622	1.0644e-09	5.75145e-09	EUR Subclass-IN PVALB
ENSG00000136872	ALDOB	9	100420560	102449664	3559	42	0.0630759	5.60877e-14	4.12545e-13	EUR Subclass-IN PVALB
ENSG00000198785	GRIN3A	9	100569352	102738647	4052	24	0.0572543	8.98587e-13	6.12107e-12	EUR Subclass-IN PVALB
ENSG00000136824	SMC2	9	103094260	105141419	4030	40	0.33699	1.32122e-84	1.06742e-82	EUR Subclass-IN PVALB
ENSG00000165028	NIPSNAP3B	9	103764129	105777764	3552	42	0.122845	7.16321e-27	1.02516e-25	EUR Subclass-IN PVALB
ENSG00000106701	FSD1L	9	104447796	106552433	3265	30	0.110329	5.52066e-24	6.95964e-23	EUR Subclass-IN PVALB
ENSG00000106692	FKTN	9	104558122	106653820	3236	3	0.0105201	0.00256827	0.00740757	EUR Subclass-IN PVALB
ENSG00000095209	TMEM38B	9	104694541	106776629	3085	26	0.0263322	1.64551e-06	6.6578e-06	EUR Subclass-IN PVALB
ENSG00000234323	LINC01505	9	104993310	107740875	4056	20	0.023322	6.69541e-06	2.53622e-05	EUR Subclass-IN PVALB
ENSG00000070061	ELP1	9	107866898	109934328	3104	63	0.111716	3.19442e-24	4.06112e-23	EUR Subclass-IN PVALB
ENSG00000106771	TMEM245	9	108015135	110119947	3078	28	0.0489584	2.53378e-11	1.54651e-10	EUR Subclass-IN PVALB
ENSG00000260230	FRRS1L	9	108130293	110167249	2975	35	0.0388652	4.99632e-09	2.56419e-08	EUR Subclass-IN PVALB
ENSG00000095203	EPB41L4B	9	108171974	110321059	3066	23	0.0316362	1.4758e-07	6.60027e-07	EUR Subclass-IN PVALB
ENSG00000157654	PALM2AKAP2	9	108498325	111172512	3603	75	0.0612595	1.01094e-13	7.29652e-13	EUR Subclass-IN PVALB
ENSG00000165124	SVEP1	9	109365248	111579880	2588	29	0.0169204	0.000125749	0.000416859	EUR Subclass-IN PVALB
ENSG00000106853	PTGR1	9	110549722	112599893	1887	16	0.0773287	4.13007e-17	3.64004e-16	EUR Subclass-IN PVALB
ENSG00000165181	SHOC1	9	110686171	112795008	1830	68	0.231106	7.24788e-53	2.61185e-51	EUR Subclass-IN PVALB
ENSG00000259953	ENSG00000259953	9	111028570	113039143	1667	14	0.179509	4.04922e-40	9.4484e-39	EUR Subclass-IN PVALB
ENSG00000106868	SUSD1	9	111040783	113175297	1737	38	0.378258	1.60072e-97	1.6821e-95	EUR Subclass-IN PVALB
ENSG00000119314	PTBP3	9	111217716	113333664	1669	53	0.0614897	1.35726e-13	9.71214e-13	EUR Subclass-IN PVALB
ENSG00000119471	HSDL2	9	111380080	113472405	1705	28	0.0207063	2.3341e-05	8.35904e-05	EUR Subclass-IN PVALB
ENSG00000228623	ZNF883	9	111957722	114012227	1672	65	0.10277	2.14297e-22	2.49245e-21	EUR Subclass-IN PVALB
ENSG00000119321	FKBP15	9	112161006	114221318	1822	9	0.013503	0.000574541	0.00177028	EUR Subclass-IN PVALB
ENSG00000136875	PRPF4	9	112275642	114294009	1842	15	0.0221808	1.09959e-05	4.06681e-05	EUR Subclass-IN PVALB
ENSG00000148225	WDR31	9	112313222	114340298	1852	23	0.0185908	6.11991e-05	0.000209294	EUR Subclass-IN PVALB
ENSG00000119431	HDHD3	9	112373419	114376986	1830	43	0.053721	5.02944e-12	3.24924e-11	EUR Subclass-IN PVALB
ENSG00000157693	TMEM268	9	113611206	115646422	2606	19	0.0381581	5.94538e-09	3.0316e-08	EUR Subclass-IN PVALB
ENSG00000230054	TEX53	9	113656304	115662374	2554	7	0.013286	0.000655634	0.00200729	EUR Subclass-IN PVALB
ENSG00000230601	TEX48	9	113666434	115682192	2562	31	0.0517588	1.2186e-11	7.63311e-11	EUR Subclass-IN PVALB
ENSG00000173077	DELEC1	9	113850968	116402644	3059	16	0.0152544	0.000282937	0.000901737	EUR Subclass-IN PVALB
ENSG00000182752	PAPPA	9	115153791	117402321	2865	20	0.0417727	1.01991e-09	5.51897e-09	EUR Subclass-IN PVALB
ENSG00000244757	ENSG00000244757	9	115288618	117318689	2570	6	0.0154536	0.000257813	0.000825908	EUR Subclass-IN PVALB
ENSG00000136861	CDK5RAP2	9	119388869	121580170	2405	21	0.0835677	9.38769e-19	8.97955e-18	EUR Subclass-IN PVALB
ENSG00000226752	CUTALP	9	119824828	121854385	2217	12	0.591823	5.22189e-196	4.35941e-193	EUR Subclass-IN PVALB
ENSG00000119403	PHF19	9	119855651	121894896	2261	33	0.025213	2.83504e-06	1.11612e-05	EUR Subclass-IN PVALB
ENSG00000119396	RAB14	9	120178133	122223014	2511	23	0.058661	5.01161e-13	3.46729e-12	EUR Subclass-IN PVALB
ENSG00000148180	GSN	9	120207794	122332843	2536	25	0.0143586	0.00039935	0.00125152	EUR Subclass-IN PVALB
ENSG00000119446	RBM18	9	121237622	123264840	2773	15	0.0107606	0.00226721	0.00656948	EUR Subclass-IN PVALB
ENSG00000234156	ENSG00000234156	9	121403407	123639685	3045	24	0.0370424	1.13776e-08	5.66241e-08	EUR Subclass-IN PVALB
ENSG00000165209	STRBP	9	122109500	124268586	2950	13	0.0372114	9.98942e-09	4.99205e-08	EUR Subclass-IN PVALB
ENSG00000119522	DENND1A	9	122379654	124930152	3070	45	0.0148686	0.000345251	0.00108971	EUR Subclass-IN PVALB
ENSG00000106689	LHX2	9	123001670	125033301	2200	28	0.0213511	1.65731e-05	6.02574e-05	EUR Subclass-IN PVALB
ENSG00000119408	NEK6	9	123257606	125353307	2305	29	0.0504247	2.22714e-11	1.36378e-10	EUR Subclass-IN PVALB
ENSG00000148200	NR6A1	9	123517275	125771311	2395	22	0.0774972	5.14222e-17	4.50829e-16	EUR Subclass-IN PVALB
ENSG00000224020	MIR181A2HG	9	123658467	125698631	2151	11	0.0293052	4.02243e-07	1.73096e-06	EUR Subclass-IN PVALB
ENSG00000136950	ARPC5L	9	123862130	125877733	1980	48	0.0327406	7.6671e-08	3.5212e-07	EUR Subclass-IN PVALB
ENSG00000196814	MVB12B	9	125326829	127507041	2588	42	0.184654	1.26927e-41	3.15261e-40	EUR Subclass-IN PVALB
ENSG00000169155	ZBTB43	9	125805006	127838210	2468	49	0.0209517	2.02654e-05	7.29233e-05	EUR Subclass-IN PVALB
ENSG00000197958	RPL12	9	126447674	128451406	2286	13	0.0164245	0.000152044	0.000499839	EUR Subclass-IN PVALB
ENSG00000167103	PIP5KL1	9	126920881	128930785	1932	29	0.0565361	1.32694e-12	8.92165e-12	EUR Subclass-IN PVALB
ENSG00000167106	FAM102A	9	126940582	128980989	1923	2	0.0144677	0.000376523	0.00118344	EUR Subclass-IN PVALB
ENSG00000234771	SLC25A25-AS1	9	127108581	129118693	1842	7	0.0155259	0.00024225	0.000778838	EUR Subclass-IN PVALB
ENSG00000106976	DNM1	9	127191655	129255248	1905	45	0.048387	3.76089e-11	2.2615e-10	EUR Subclass-IN PVALB
ENSG00000175854	SWI5	9	127275379	129316123	1938	28	0.0203848	2.50418e-05	8.93409e-05	EUR Subclass-IN PVALB
ENSG00000167114	SLC27A4	9	127340527	129361470	1922	32	0.0389486	4.90498e-09	2.52249e-08	EUR Subclass-IN PVALB
ENSG00000160445	ZER1	9	127729786	129772414	2130	7	0.0130532	0.000757783	0.00230464	EUR Subclass-IN PVALB
ENSG00000167136	ENDOG	9	127818500	129822676	2101	33	0.0515126	1.27616e-11	7.98371e-11	EUR Subclass-IN PVALB
ENSG00000286112	ENSG00000286112	9	127819663	129881931	2315	38	0.0226212	8.80582e-06	3.29413e-05	EUR Subclass-IN PVALB
ENSG00000235007	ENSG00000235007	9	128139413	130260575	2562	28	0.217565	1.74578e-49	5.60551e-48	EUR Subclass-IN PVALB
ENSG00000233901	LINC01503	9	128332300	130359541	2480	70	0.0232612	7.12722e-06	2.693e-05	EUR Subclass-IN PVALB
ENSG00000136819	C9orf78	9	128827290	130835863	2859	47	0.0571212	8.38576e-13	5.72265e-12	EUR Subclass-IN PVALB
ENSG00000187239	FNBP1	9	128887187	131043194	3115	20	0.0150315	0.000316159	0.00100273	EUR Subclass-IN PVALB
ENSG00000148357	HMCN2	9	129265760	131434123	3242	47	0.0886253	2.37675e-19	2.34199e-18	EUR Subclass-IN PVALB
ENSG00000130707	ASS1	9	129444961	131501274	3107	3	0.0144502	0.000399136	0.00125111	EUR Subclass-IN PVALB
ENSG00000107164	FUBP3	9	129578965	131638352	3165	1	0.0163092	0.000175823	0.000573743	EUR Subclass-IN PVALB
ENSG00000107263	RAPGEF1	9	130576770	132740076	2743	12	0.037522	9.51517e-09	4.76615e-08	EUR Subclass-IN PVALB
ENSG00000125485	DDX31	9	131592997	133670401	3071	6	0.0201992	2.61413e-05	9.29103e-05	EUR Subclass-IN PVALB
ENSG00000165699	TSC1	9	131891348	133946874	3264	20	0.0635318	4.68496e-14	3.4612e-13	EUR Subclass-IN PVALB
ENSG00000148290	SURF1	9	132351758	134356676	3403	14	0.0504698	2.32748e-11	1.42407e-10	EUR Subclass-IN PVALB
ENSG00000160323	ADAMTS13	9	132414358	134459402	3444	75	0.107702	2.27891e-23	2.77739e-22	EUR Subclass-IN PVALB
ENSG00000169925	BRD3	9	133030305	135068535	3755	13	0.0233548	5.98928e-06	2.28081e-05	EUR Subclass-IN PVALB
ENSG00000107147	KCNT1	9	134702185	136795508	3644	22	0.232314	2.87574e-53	1.05657e-51	EUR Subclass-IN PVALB
ENSG00000238058	ENSG00000238058	9	134907812	136916126	3279	40	0.0106239	0.00249291	0.00719848	EUR Subclass-IN PVALB
ENSG00000130560	UBAC1	9	134932969	136961373	3316	5	0.0128526	0.000878568	0.00265368	EUR Subclass-IN PVALB
ENSG00000165661	QSOX2	9	135206333	137245812	2942	44	0.122138	7.23966e-27	1.03511e-25	EUR Subclass-IN PVALB
ENSG00000160360	GPSM1	9	135327476	137359605	2755	17	0.0103787	0.00276861	0.0079579	EUR Subclass-IN PVALB
ENSG00000165684	SNAPC4	9	135375577	137400170	2705	55	0.0382037	6.0129e-09	3.06395e-08	EUR Subclass-IN PVALB
ENSG00000148384	INPP5E	9	135428619	137439845	2613	8	0.010256	0.00285298	0.008191	EUR Subclass-IN PVALB
ENSG00000172889	EGFL7	9	135658856	137672678	2385	17	0.0695528	2.52127e-15	2.01957e-14	EUR Subclass-IN PVALB
ENSG00000233016	SNHG7	9	135721366	137728184	2317	12	0.0154583	0.000257474	0.000825135	EUR Subclass-IN PVALB
ENSG00000214402	LCNL1	9	135981904	137986410	2259	9	0.0870686	3.02199e-19	2.96419e-18	EUR Subclass-IN PVALB
ENSG00000176248	ANAPC2	9	136174784	138188560	1972	10	0.0207117	2.29636e-05	8.22586e-05	EUR Subclass-IN PVALB
ENSG00000130653	PNPLA7	9	136459952	138550402	1546	47	0.473674	8.82003e-135	1.79106e-132	EUR Subclass-IN PVALB
ENSG00000182154	MRPL41	9	136551879	138552555	1389	32	0.386311	1.45323e-100	1.62967e-98	EUR Subclass-IN PVALB
ENSG00000148408	CACNA1B	9	136877782	139124624	1007	7	0.011917	0.00136454	0.00404676	EUR Subclass-IN PVALB
ENSG00000131591	C1orf159	1	81818	2116361	626	42	0.045224	9.07353e-10	1.27089e-08	EUR Subclass-IN PVALB-CHC
ENSG00000131584	ACAP3	1	292390	2309609	780	11	0.0149676	0.000538428	0.00329909	EUR Subclass-IN PVALB-CHC
ENSG00000049239	H6PD	1	8234774	10271337	2105	13	0.0646067	2.61843e-13	5.06588e-12	EUR Subclass-IN PVALB-CHC
ENSG00000171608	PIK3CD	1	8651731	10729114	2050	5	0.0439012	1.94302e-09	2.63021e-08	EUR Subclass-IN PVALB-CHC
ENSG00000054523	KIF1B	1	9210570	11381603	1933	81	0.0158332	0.000343538	0.00216764	EUR Subclass-IN PVALB-CHC
ENSG00000142655	PEX14	1	9472288	11630758	1791	10	0.0152685	0.000468755	0.00290155	EUR Subclass-IN PVALB-CHC
ENSG00000189337	KAZN	1	12892792	16118043	4833	8	0.0756807	7.86039e-16	1.8249e-14	EUR Subclass-IN PVALB-CHC
ENSG00000231606	ENSG00000231606	1	13221887	15304445	3490	7	0.0172852	0.000197451	0.00129204	EUR Subclass-IN PVALB-CHC
ENSG00000234593	KAZN-AS1	1	13338825	15419973	3655	9	0.0335411	1.7305e-07	1.80817e-06	EUR Subclass-IN PVALB-CHC
ENSG00000037637	FBXO42	1	15246840	17352480	2796	32	0.0328237	2.6026e-07	2.65716e-06	EUR Subclass-IN PVALB-CHC
ENSG00000219481	NBPF1	1	15562319	17613562	2631	39	0.0509434	9.24811e-11	1.45396e-09	EUR Subclass-IN PVALB-CHC
ENSG00000058453	CROCC	1	15740273	17972964	2817	12	0.0108677	0.00295217	0.0158937	EUR Subclass-IN PVALB-CHC
ENSG00000159363	ATP13A2	1	15985958	18011928	2592	33	0.0259675	4.64539e-06	3.91692e-05	EUR Subclass-IN PVALB-CHC
ENSG00000169914	OTUD3	1	18882395	20912945	3205	21	0.0936706	4.84804e-19	1.41663e-17	EUR Subclass-IN PVALB-CHC
ENSG00000117298	ECE1	1	20217247	22345572	3470	12	0.121973	6.88691e-25	2.86077e-23	EUR Subclass-IN PVALB-CHC
ENSG00000204219	TCEA3	1	22380909	24424748	2561	18	0.222519	2.47207e-48	3.37875e-46	EUR Subclass-IN PVALB-CHC
ENSG00000117616	RSRP1	1	24242249	26338213	2330	26	0.103714	3.37944e-21	1.15009e-19	EUR Subclass-IN PVALB-CHC
ENSG00000204138	PHACTR4	1	27369582	29500364	2284	29	0.0981926	5.70923e-20	1.75927e-18	EUR Subclass-IN PVALB-CHC
ENSG00000159023	EPB41	1	27887091	30120046	2960	33	0.029397	7.53936e-07	7.17849e-06	EUR Subclass-IN PVALB-CHC
ENSG00000084652	TXLNA	1	31179675	33198285	1810	59	0.0230533	1.71301e-05	0.000131129	EUR Subclass-IN PVALB-CHC
ENSG00000116478	HDAC1	1	31292083	33333635	1733	24	0.0176771	0.000160884	0.00106593	EUR Subclass-IN PVALB-CHC
ENSG00000134686	PHC2	1	32323623	34431095	1993	18	0.0111462	0.00279573	0.0151477	EUR Subclass-IN PVALB-CHC
ENSG00000204084	INPP5B	1	36860697	38947057	2759	23	0.0328997	2.41998e-07	2.48569e-06	EUR Subclass-IN PVALB-CHC
ENSG00000243970	PPIEL	1	38522280	40559671	2485	9	0.0360462	5.25951e-08	5.87983e-07	EUR Subclass-IN PVALB-CHC
ENSG00000079277	MKNK1	1	45557407	47616843	2327	6	0.0212124	3.60593e-05	0.000263193	EUR Subclass-IN PVALB-CHC
ENSG00000123091	RNF11	1	50236273	52273447	466	5	0.0177324	0.000132538	0.000890662	EUR Subclass-IN PVALB-CHC
ENSG00000085832	EPS15	1	50354263	52519266	589	3	0.017696	0.000159243	0.00105671	EUR Subclass-IN PVALB-CHC
ENSG00000169213	RAB3B	1	50907956	52990700	1154	7	0.0233425	1.33289e-05	0.000103813	EUR Subclass-IN PVALB-CHC
ENSG00000121310	ECHDC2	1	51895910	53927212	2492	20	0.0261109	4.66701e-06	3.92733e-05	EUR Subclass-IN PVALB-CHC
ENSG00000173406	DAB1	1	55994778	59546734	5494	53	0.0480877	3.42819e-10	4.98292e-09	EUR Subclass-IN PVALB-CHC
ENSG00000132849	PATJ	1	60742477	63178675	1511	5	0.0830067	5.98686e-17	1.53735e-15	EUR Subclass-IN PVALB-CHC
ENSG00000088035	ALG6	1	62367575	64438553	200	18	0.0655751	1.1084e-13	2.21001e-12	EUR Subclass-IN PVALB-CHC
ENSG00000142856	ITGB3BP	1	62440770	64593721	193	13	0.264688	4.8591e-58	8.07373e-56	EUR Subclass-IN PVALB-CHC
ENSG00000203965	EFCAB7	1	62523372	64572693	190	19	0.021679	2.80161e-05	0.000206982	EUR Subclass-IN PVALB-CHC
ENSG00000118473	SGIP1	1	65533267	67751139	496	7	0.0509929	1.08049e-10	1.66777e-09	EUR Subclass-IN PVALB-CHC
ENSG00000232284	GNG12-AS1	1	66832303	69202987	2106	55	0.013805	0.000887956	0.00525824	EUR Subclass-IN PVALB-CHC
ENSG00000116729	WLS	1	67098473	69233120	2111	29	0.0801777	2.67325e-16	6.50953e-15	EUR Subclass-IN PVALB-CHC
ENSG00000172260	NEGR1	1	70395943	73282539	3237	144	0.0277803	1.98064e-06	1.76673e-05	EUR Subclass-IN PVALB-CHC
ENSG00000286863	ENSG00000286863	1	71283170	73753772	2853	25	0.125615	5.0091e-26	2.18799e-24	EUR Subclass-IN PVALB-CHC
ENSG00000225087	ENSG00000225087	1	71636547	73899240	2818	10	0.0361851	5.57118e-08	6.18744e-07	EUR Subclass-IN PVALB-CHC
ENSG00000162623	TYW3	1	73733152	75766678	2475	13	0.0281511	1.72101e-06	1.55147e-05	EUR Subclass-IN PVALB-CHC
ENSG00000137968	SLC44A5	1	74202131	76611116	3268	85	0.104832	2.61252e-21	9.07316e-20	EUR Subclass-IN PVALB-CHC
ENSG00000117054	ACADM	1	74724431	76787575	3082	29	0.0363998	5.29466e-08	5.90354e-07	EUR Subclass-IN PVALB-CHC
ENSG00000057468	MSH4	1	74796882	76913242	3054	52	0.047203	5.65859e-10	8.08616e-09	EUR Subclass-IN PVALB-CHC
ENSG00000184005	ST6GALNAC3	1	75074746	77634603	3657	24	0.0182338	0.000124478	0.000840499	EUR Subclass-IN PVALB-CHC
ENSG00000154027	AK5	1	76282019	78559966	2976	14	0.0780258	5.70516e-16	1.33921e-14	EUR Subclass-IN PVALB-CHC
ENSG00000077254	USP33	1	76695987	78759852	2655	27	0.0257696	5.3477e-06	4.46027e-05	EUR Subclass-IN PVALB-CHC
ENSG00000162613	FUBP1	1	76944055	78979110	2798	4	0.0249131	7.57029e-06	6.13882e-05	EUR Subclass-IN PVALB-CHC
ENSG00000117114	ADGRL2	1	80306147	82992436	4188	79	0.0790575	4.39169e-16	1.04244e-14	EUR Subclass-IN PVALB-CHC
ENSG00000233008	LINC01725	1	82575776	84861023	2937	23	0.100663	1.35791e-20	4.39196e-19	EUR Subclass-IN PVALB-CHC
ENSG00000285210	LINC02795	1	85288704	87320711	3052	32	0.101865	1.45563e-20	4.69013e-19	EUR Subclass-IN PVALB-CHC
ENSG00000122417	ODF2L	1	85346824	87396342	3035	30	0.0363444	5.99426e-08	6.63125e-07	EUR Subclass-IN PVALB-CHC
ENSG00000183291	SELENOF	1	85862445	87914424	2994	10	0.0328722	2.26658e-07	2.34231e-06	EUR Subclass-IN PVALB-CHC
ENSG00000286548	ENSG00000286548	1	88427533	90525472	2560	16	0.0259301	4.88377e-06	4.10159e-05	EUR Subclass-IN PVALB-CHC
ENSG00000162669	HFM1	1	90260766	92404856	2959	79	0.151367	5.95348e-31	3.62948e-29	EUR Subclass-IN PVALB-CHC
ENSG00000097046	CDC7	1	90500851	92525764	2720	41	0.0867173	1.2126e-17	3.29346e-16	EUR Subclass-IN PVALB-CHC
ENSG00000069702	TGFBR3	1	90680343	92906335	2891	80	0.0359065	6.69213e-08	7.32676e-07	EUR Subclass-IN PVALB-CHC
ENSG00000223745	CCDC18-AS1	1	92262186	94346025	2543	36	0.0869806	1.12818e-17	3.08395e-16	EUR Subclass-IN PVALB-CHC
ENSG00000137936	BCAR3	1	92561741	94847150	2999	112	0.014619	0.000586592	0.0035684	EUR Subclass-IN PVALB-CHC
ENSG00000137962	ARHGAP29	1	93148988	95275068	3083	32	0.041222	7.33722e-09	9.21121e-08	EUR Subclass-IN PVALB-CHC
ENSG00000225206	MIR137HG	1	96933474	99049863	2795	38	0.0292614	1.09152e-06	1.01867e-05	EUR Subclass-IN PVALB-CHC
ENSG00000118733	OLFM3	1	100802560	102996926	3616	46	0.0231882	1.61137e-05	0.000123909	EUR Subclass-IN PVALB-CHC
ENSG00000060718	COL11A1	1	101876467	104108872	3342	12	0.257307	2.32291e-56	3.71402e-54	EUR Subclass-IN PVALB-CHC
ENSG00000162631	NTNG1	1	106140007	108484923	3319	15	0.0443835	1.73091e-09	2.36195e-08	EUR Subclass-IN PVALB-CHC
ENSG00000085491	SLC25A24	1	107134043	109200849	2906	64	0.136724	4.21128e-28	2.11162e-26	EUR Subclass-IN PVALB-CHC
ENSG00000134202	GSTM3	1	108733932	110741038	2614	17	0.114983	1.83571e-23	7.20177e-22	EUR Subclass-IN PVALB-CHC
ENSG00000156171	DRAM2	1	110117163	112140203	3365	6	0.0462768	7.03693e-10	9.97173e-09	EUR Subclass-IN PVALB-CHC
ENSG00000116793	PHTF1	1	112696831	114759489	2390	5	0.0204628	4.81236e-05	0.000344134	EUR Subclass-IN PVALB-CHC
ENSG00000116752	BCAS2	1	113567557	115581629	2703	95	0.0112831	0.00253613	0.0138832	EUR Subclass-IN PVALB-CHC
ENSG00000198162	MAN1A2	1	116367449	118528872	2603	37	0.0242022	9.6885e-06	7.76984e-05	EUR Subclass-IN PVALB-CHC
ENSG00000231365	WARS2-AS1	1	118140391	120275973	2510	52	0.164463	2.93834e-34	1.96059e-32	EUR Subclass-IN PVALB-CHC
ENSG00000134250	NOTCH2	1	118911553	121100779	1388	21	0.0127493	0.0013397	0.00768629	EUR Subclass-IN PVALB-CHC
ENSG00000274642	ENSG00000274642	1	119197085	121319680	942	64	0.0340157	1.59802e-07	1.67802e-06	EUR Subclass-IN PVALB-CHC
ENSG00000223804	ENSG00000223804	1	119267334	121341871	848	45	0.0298804	9.00681e-07	8.48984e-06	EUR Subclass-IN PVALB-CHC
ENSG00000275131	PDE4DIPP2	1	119489860	121701289	528	31	0.0371511	3.72184e-08	4.2391e-07	EUR Subclass-IN PVALB-CHC
ENSG00000226067	LINC00623	1	119913184	122009291	48	4	0.0124718	0.00149219	0.00844483	EUR Subclass-IN PVALB-CHC
ENSG00000274020	LINC01138	1	147290889	149519604	1188	12	0.012525	0.00158997	0.00895838	EUR Subclass-IN PVALB-CHC
ENSG00000285184	ENSG00000285184	1	149045660	151067701	1284	29	0.0324021	3.04194e-07	3.07606e-06	EUR Subclass-IN PVALB-CHC
ENSG00000159445	THEM4	1	150870866	152909637	2107	52	0.0538038	2.57145e-11	4.22296e-10	EUR Subclass-IN PVALB-CHC
ENSG00000285651	ENSG00000285651	1	150885251	152899333	2088	9	0.0352889	8.01895e-08	8.66742e-07	EUR Subclass-IN PVALB-CHC
ENSG00000237975	FLG-AS1	1	151168125	153445456	2567	12	0.314898	3.96486e-71	1.04994e-68	EUR Subclass-IN PVALB-CHC
ENSG00000163382	NAXE	1	155591756	157609507	2470	62	0.0112076	0.00266171	0.014505	EUR Subclass-IN PVALB-CHC
ENSG00000162729	IGSF8	1	159091340	161098943	2756	10	0.0264314	3.75043e-06	3.21997e-05	EUR Subclass-IN PVALB-CHC
ENSG00000143248	RGS5	1	162111121	164321791	3495	45	0.016839	0.000240881	0.00155581	EUR Subclass-IN PVALB-CHC
ENSG00000143198	MGST3	1	164631213	166661796	3109	28	0.0252152	6.16248e-06	5.06016e-05	EUR Subclass-IN PVALB-CHC
ENSG00000229588	ENSG00000229588	1	165165911	167339090	3351	15	0.0366395	4.29081e-08	4.84159e-07	EUR Subclass-IN PVALB-CHC
ENSG00000143147	GPR161	1	167079542	169137667	2960	22	0.0240378	1.1001e-05	8.75118e-05	EUR Subclass-IN PVALB-CHC
ENSG00000285622	ENSG00000285622	1	167695874	170103276	3897	11	0.0141024	0.000792135	0.00471718	EUR Subclass-IN PVALB-CHC
ENSG00000143156	NME7	1	168132531	170367948	3818	24	0.026626	3.02942e-06	2.63836e-05	EUR Subclass-IN PVALB-CHC
ENSG00000075945	KIFAP3	1	168921326	171085208	3694	1	0.0204078	4.14799e-05	0.00029966	EUR Subclass-IN PVALB-CHC
ENSG00000116132	PRRX1	1	169662728	171739421	3457	80	0.0274852	2.58971e-06	2.27884e-05	EUR Subclass-IN PVALB-CHC
ENSG00000117523	PRRC2C	1	170485530	172593511	3122	36	0.0225179	1.89592e-05	0.000143961	EUR Subclass-IN PVALB-CHC
ENSG00000197959	DNM3	1	170841498	173418466	3653	32	0.0238816	1.20012e-05	9.4691e-05	EUR Subclass-IN PVALB-CHC
ENSG00000116147	TNR	1	174315194	176743616	3041	105	0.0125594	0.00155677	0.00878888	EUR Subclass-IN PVALB-CHC
ENSG00000143207	COP1	1	174944831	177207286	2912	24	0.0325651	2.59313e-07	2.65068e-06	EUR Subclass-IN PVALB-CHC
ENSG00000075391	RASAL2	1	177094104	179484147	3428	46	0.0254586	5.82962e-06	4.81953e-05	EUR Subclass-IN PVALB-CHC
ENSG00000198216	CACNA1E	1	180317690	182808084	3470	25	0.0499755	1.6206e-10	2.42565e-09	EUR Subclass-IN PVALB-CHC
ENSG00000198756	COLGALT2	1	182929854	185037729	2784	15	0.0108991	0.00318226	0.0170046	EUR Subclass-IN PVALB-CHC
ENSG00000198860	TSEN15	1	183051651	185123978	2633	23	0.0441169	1.83165e-09	2.49541e-08	EUR Subclass-IN PVALB-CHC
ENSG00000229739	PDC-AS1	1	185423481	187521147	2707	45	0.0127614	0.00142758	0.0081427	EUR Subclass-IN PVALB-CHC
ENSG00000162670	BRINP3	1	189097658	191478404	3524	109	0.141684	7.89751e-29	4.20903e-27	EUR Subclass-IN PVALB-CHC
ENSG00000225811	ENSG00000225811	1	189264898	191362270	3139	9	0.0312285	4.38101e-07	4.33194e-06	EUR Subclass-IN PVALB-CHC
ENSG00000134371	CDC73	1	192121983	194254815	3080	27	0.0103553	0.0039631	0.0209503	EUR Subclass-IN PVALB-CHC
ENSG00000162687	KCNT2	1	195225779	197609225	2654	19	0.0278266	2.20547e-06	1.95289e-05	EUR Subclass-IN PVALB-CHC
ENSG00000134376	CRB1	1	196268204	198478455	2284	31	0.0260659	4.53275e-06	3.82575e-05	EUR Subclass-IN PVALB-CHC
ENSG00000151414	NEK7	1	197156994	199322420	2539	8	0.0215096	3.17741e-05	0.00023312	EUR Subclass-IN PVALB-CHC
ENSG00000223396	RPS10P7	1	200518703	202584367	3176	44	0.0131374	0.00117138	0.00678488	EUR Subclass-IN PVALB-CHC
ENSG00000176393	RNPEP	1	200982372	203006147	2898	51	0.0200646	5.7887e-05	0.00040926	EUR Subclass-IN PVALB-CHC
ENSG00000143858	SYT2	1	201590596	203710454	2549	38	0.0372083	2.59827e-08	3.02027e-07	EUR Subclass-IN PVALB-CHC
ENSG00000198625	MDM4	1	203516379	205558120	3033	30	0.0101316	0.0043725	0.0228861	EUR Subclass-IN PVALB-CHC
ENSG00000286619	ENSG00000286619	1	204813322	206896082	2767	64	0.665672	1.4206e-226	1.20381e-222	EUR Subclass-IN PVALB-CHC
ENSG00000117335	CD46	1	206752054	208795513	2669	17	0.0783262	6.62104e-16	1.54991e-14	EUR Subclass-IN PVALB-CHC
ENSG00000143469	SYT14	1	208900923	211171389	3335	27	0.0430228	2.78629e-09	3.68922e-08	EUR Subclass-IN PVALB-CHC
ENSG00000143473	KCNH1	1	209676823	212134165	4079	16	0.0286707	1.2208e-06	1.12937e-05	EUR Subclass-IN PVALB-CHC
ENSG00000082512	TRAF5	1	210326615	212374946	3627	19	0.0379346	2.66841e-08	3.09342e-07	EUR Subclass-IN PVALB-CHC
ENSG00000234915	ENSG00000234915	1	211299495	213331713	3416	14	0.020343	5.18482e-05	0.000368902	EUR Subclass-IN PVALB-CHC
ENSG00000117697	NSL1	1	211726153	213791782	3251	6	0.0110349	0.00287367	0.015521	EUR Subclass-IN PVALB-CHC
ENSG00000203705	TATDN3	1	211791828	213816830	3175	5	0.0493341	1.7693e-10	2.63036e-09	EUR Subclass-IN PVALB-CHC
ENSG00000067533	RRP15	1	217285293	219337983	3467	22	0.0723354	1.29142e-15	2.96572e-14	EUR Subclass-IN PVALB-CHC
ENSG00000136628	EPRS1	1	218968600	221046530	2984	2	0.0159836	0.000335505	0.00211853	EUR Subclass-IN PVALB-CHC
ENSG00000185495	SEPTIN7P13	1	222992743	225010612	2541	28	0.0382149	2.37116e-08	2.76385e-07	EUR Subclass-IN PVALB-CHC
ENSG00000143772	ITPKB	1	225631690	227739323	3061	4	0.0134974	0.00101381	0.00594124	EUR Subclass-IN PVALB-CHC
ENSG00000143674	MAP3K21	1	232327724	234385148	3828	54	0.0355376	8.23563e-08	8.86769e-07	EUR Subclass-IN PVALB-CHC
ENSG00000285053	TBCE-1	1	234328570	236448952	3117	23	0.0669012	7.7101e-14	1.5556e-12	EUR Subclass-IN PVALB-CHC
ENSG00000086619	ERO1B	1	235215101	237281958	3251	14	0.0125896	0.00153617	0.00867832	EUR Subclass-IN PVALB-CHC
ENSG00000116977	LGALS8	1	235518000	237552981	3401	46	0.0291588	1.22378e-06	1.1309e-05	EUR Subclass-IN PVALB-CHC
ENSG00000133019	CHRM3	1	238386565	240915452	4354	104	0.0220348	2.34535e-05	0.000175569	EUR Subclass-IN PVALB-CHC
ENSG00000182901	RGS7	1	239775514	242357230	4326	4	0.0156618	0.000372703	0.00234294	EUR Subclass-IN PVALB-CHC
ENSG00000203667	COX20	1	243835616	245845057	2976	6	0.0164066	0.000278646	0.00178612	EUR Subclass-IN PVALB-CHC
ENSG00000203666	EFCAB2	1	243969705	246127164	3511	41	0.191744	9.10272e-40	8.206e-38	EUR Subclass-IN PVALB-CHC
ENSG00000162849	KIF26B	1	244154985	246709432	4517	13	0.0312292	5.16155e-07	5.06238e-06	EUR Subclass-IN PVALB-CHC
ENSG00000185420	SMYD3	1	244749342	247507312	5271	16	0.0263915	3.73218e-06	3.20755e-05	EUR Subclass-IN PVALB-CHC
ENSG00000196418	ZNF124	1	246121975	248172020	4144	13	0.144739	2.28907e-29	1.26782e-27	EUR Subclass-IN PVALB-CHC
ENSG00000162714	ZNF496	1	246297412	248331867	3918	13	0.0273055	2.71668e-06	2.38314e-05	EUR Subclass-IN PVALB-CHC
ENSG00000232656	IDI2-AS1	10	22630	2045425	2960	20	0.0745246	3.07681e-15	6.78982e-14	EUR Subclass-IN PVALB-CHC
ENSG00000134453	RBM17	10	5089034	7117457	3994	33	0.0149721	0.000550634	0.00336658	EUR Subclass-IN PVALB-CHC
ENSG00000065665	SEC61A2	10	11129637	13169961	3426	8	0.0210327	3.69775e-05	0.000269662	EUR Subclass-IN PVALB-CHC
ENSG00000151474	FRMD4A	10	12643706	15462142	5179	45	0.0923299	3.10695e-19	9.20569e-18	EUR Subclass-IN PVALB-CHC
ENSG00000152464	RPP38	10	14097180	16139818	3303	5	0.0179323	0.000139985	0.000935512	EUR Subclass-IN PVALB-CHC
ENSG00000148468	FAM171A1	10	14211643	16371289	3399	88	0.0271108	2.83631e-06	2.47782e-05	EUR Subclass-IN PVALB-CHC
ENSG00000077943	ITGA8	10	14513954	16719922	3301	66	0.102161	6.16782e-21	2.05772e-19	EUR Subclass-IN PVALB-CHC
ENSG00000120594	PLXDC2	10	18816239	21289856	4652	54	0.107781	1.02109e-21	3.69773e-20	EUR Subclass-IN PVALB-CHC
ENSG00000099256	PRTFDC1	10	23848614	25952606	3331	43	0.0123211	0.00170955	0.00958749	EUR Subclass-IN PVALB-CHC
ENSG00000283709	FAM238C	10	25931206	27944418	3566	41	0.100106	2.12045e-20	6.78063e-19	EUR Subclass-IN PVALB-CHC
ENSG00000107890	ANKRD26	10	25973793	28100494	3731	27	0.0869341	1.39513e-17	3.75313e-16	EUR Subclass-IN PVALB-CHC
ENSG00000107897	ACBD5	10	26168135	28243046	3507	13	0.0504127	9.47836e-11	1.48257e-09	EUR Subclass-IN PVALB-CHC
ENSG00000254635	WAC-AS1	10	27522652	29533066	3547	5	0.0368753	4.28478e-08	4.84123e-07	EUR Subclass-IN PVALB-CHC
ENSG00000224597	SVIL-AS1	10	28409402	30487745	3534	30	0.0269741	2.85699e-06	2.49332e-05	EUR Subclass-IN PVALB-CHC
ENSG00000197321	SVIL	10	28457338	30736959	3937	23	0.0339884	1.4424e-07	1.52143e-06	EUR Subclass-IN PVALB-CHC
ENSG00000287564	ENSG00000287564	10	30033089	32143813	2846	17	0.0332498	2.20035e-07	2.27665e-06	EUR Subclass-IN PVALB-CHC
ENSG00000148516	ZEB1	10	30318495	32529814	3203	71	0.0194962	7.75769e-05	0.000538842	EUR Subclass-IN PVALB-CHC
ENSG00000216937	CCDC7	10	31446140	33882874	4044	41	0.145258	6.92761e-30	3.9399e-28	EUR Subclass-IN PVALB-CHC
ENSG00000148498	PARD3	10	33109560	35815325	3685	73	0.208316	7.55493e-44	7.62148e-42	EUR Subclass-IN PVALB-CHC
ENSG00000108100	CCNY	10	34247025	36572669	2947	23	0.0717421	1.00046e-14	2.1463e-13	EUR Subclass-IN PVALB-CHC
ENSG00000271335	CCNY-AS1	10	34314552	36336401	2517	18	0.124756	3.15154e-25	1.33531e-23	EUR Subclass-IN PVALB-CHC
ENSG00000215146	ENSG00000215146	10	41331866	43367974	265	5	0.014474	0.000678834	0.00409426	EUR Subclass-IN PVALB-CHC
ENSG00000224812	TMEM72-AS1	10	43793119	45959709	3537	58	0.0762535	1.36679e-15	3.13032e-14	EUR Subclass-IN PVALB-CHC
ENSG00000107551	RASSF4	10	43959407	45995891	3201	52	0.0359369	6.0787e-08	6.70715e-07	EUR Subclass-IN PVALB-CHC
ENSG00000172671	ZFAND4	10	44615500	46672780	1868	12	0.0354703	8.07227e-08	8.70285e-07	EUR Subclass-IN PVALB-CHC
ENSG00000239883	PARGP1	10	44854093	46972154	1488	24	0.0226896	1.95218e-05	0.000147836	EUR Subclass-IN PVALB-CHC
ENSG00000204177	BMS1P1	10	45786674	47811989	330	17	0.0416435	3.88111e-09	5.04426e-08	EUR Subclass-IN PVALB-CHC
ENSG00000204179	PTPN20	10	45911396	48002488	314	24	0.0498544	9.29893e-11	1.45924e-09	EUR Subclass-IN PVALB-CHC
ENSG00000254929	ENSG00000254929	10	46517816	48553514	602	39	0.0392309	1.4194e-08	1.70127e-07	EUR Subclass-IN PVALB-CHC
ENSG00000128805	ARHGAP22	10	47446036	49656265	2444	40	0.140657	1.1449e-28	6.026e-27	EUR Subclass-IN PVALB-CHC
ENSG00000235939	ENSG00000235939	10	48419277	50472903	2972	3	0.0507346	1.05703e-10	1.63753e-09	EUR Subclass-IN PVALB-CHC
ENSG00000099290	WASHC2A	10	49067888	51133509	2564	11	0.0140432	0.000782648	0.00466725	EUR Subclass-IN PVALB-CHC
ENSG00000185532	PRKG1	10	49990888	53298423	5020	38	0.0423875	3.87671e-09	5.04426e-08	EUR Subclass-IN PVALB-CHC
ENSG00000151150	ANK3	10	59026298	61733490	4017	17	0.0160974	0.000323726	0.0020518	EUR Subclass-IN PVALB-CHC
ENSG00000228566	ENSG00000228566	10	62664664	65693446	4444	8	0.0288937	1.38765e-06	1.27537e-05	EUR Subclass-IN PVALB-CHC
ENSG00000198739	LRRTM3	10	65926036	68101551	3695	29	0.0132355	0.00112934	0.00657283	EUR Subclass-IN PVALB-CHC
ENSG00000138346	DNA2	10	67414064	69472121	3131	37	0.053115	3.47746e-11	5.65604e-10	EUR Subclass-IN PVALB-CHC
ENSG00000042286	AIFM2	10	69098223	71132934	4036	8	0.0116281	0.00237384	0.0130963	EUR Subclass-IN PVALB-CHC
ENSG00000107745	MICU1	10	71367327	73626191	2429	9	0.0206286	4.68497e-05	0.000335591	EUR Subclass-IN PVALB-CHC
ENSG00000156110	ADK	10	73151202	75709963	2387	25	0.037757	2.84298e-08	3.27774e-07	EUR Subclass-IN PVALB-CHC
ENSG00000156113	KCNMA1	10	75869601	78638369	3606	52	0.0283691	1.59569e-06	1.4524e-05	EUR Subclass-IN PVALB-CHC
ENSG00000225484	NUTM2B-AS1	10	78661394	80826594	3569	64	0.193883	1.10817e-40	1.03194e-38	EUR Subclass-IN PVALB-CHC
ENSG00000283913	ENSG00000283913	10	78904898	80951029	3362	51	0.0497104	1.22272e-10	1.87705e-09	EUR Subclass-IN PVALB-CHC
ENSG00000133678	TMEM254	10	79078646	81092557	3356	43	0.0102374	0.0042833	0.0224469	EUR Subclass-IN PVALB-CHC
ENSG00000122359	ANXA11	10	79150889	81205572	3337	8	0.0103105	0.00407014	0.0214759	EUR Subclass-IN PVALB-CHC
ENSG00000223482	NUTM2A-AS1	10	86201647	88342612	2505	24	0.0112626	0.00260398	0.0142179	EUR Subclass-IN PVALB-CHC
ENSG00000107798	LIPA	10	88213569	90414557	3260	33	0.0648659	2.57433e-13	5.00342e-12	EUR Subclass-IN PVALB-CHC
ENSG00000152782	PANK1	10	88582988	90645418	3213	8	0.048261	2.99893e-10	4.38911e-09	EUR Subclass-IN PVALB-CHC
ENSG00000235100	ENSG00000235100	10	88667181	90701274	3299	24	0.0762639	1.52974e-15	3.48467e-14	EUR Subclass-IN PVALB-CHC
ENSG00000138182	KIF20B	10	88701590	90774939	3337	73	0.0791621	3.52851e-16	8.47042e-15	EUR Subclass-IN PVALB-CHC
ENSG00000107864	CPEB3	10	91046692	93291078	2915	12	0.0153427	0.000471281	0.00291506	EUR Subclass-IN PVALB-CHC
ENSG00000148690	FRA10AC1	10	92667883	94702592	2931	21	0.0344523	1.21957e-07	1.29506e-06	EUR Subclass-IN PVALB-CHC
ENSG00000108231	LGI1	10	92757840	94806272	2930	24	0.0115808	0.00237922	0.0131175	EUR Subclass-IN PVALB-CHC
ENSG00000226688	ENTPD1-AS1	10	94732976	97090250	3342	29	0.0294169	1.13429e-06	1.05164e-05	EUR Subclass-IN PVALB-CHC
ENSG00000077147	TM9SF3	10	95518110	97587452	2856	54	0.0118976	0.0020117	0.0111785	EUR Subclass-IN PVALB-CHC
ENSG00000155256	ZFYVE27	10	96737121	98760907	2585	24	0.0127761	0.00141338	0.0080762	EUR Subclass-IN PVALB-CHC
ENSG00000172987	HPSE2	10	97457077	100235862	3409	61	0.0263835	4.0899e-06	3.4832e-05	EUR Subclass-IN PVALB-CHC
ENSG00000285932	ENSG00000285932	10	98651595	100732112	2439	9	0.0465059	7.232e-10	1.0214e-08	EUR Subclass-IN PVALB-CHC
ENSG00000107554	DNMBP	10	98875577	101009947	2505	4	0.0310527	5.477e-07	5.35936e-06	EUR Subclass-IN PVALB-CHC
ENSG00000095485	CWF19L1	10	99232298	101267680	2562	10	0.0641528	2.91037e-13	5.61787e-12	EUR Subclass-IN PVALB-CHC
ENSG00000099194	SCD	10	99347233	101364826	2565	16	0.0137776	0.000896548	0.00530541	EUR Subclass-IN PVALB-CHC
ENSG00000198728	LDB1	10	101106489	103120368	2193	6	0.0100418	0.00471259	0.0244997	EUR Subclass-IN PVALB-CHC
ENSG00000138175	ARL3	10	101673731	103714397	2063	18	0.017101	0.000213257	0.00138904	EUR Subclass-IN PVALB-CHC
ENSG00000076685	NT5C2	10	102087185	104277605	2570	19	0.0493982	1.53706e-10	2.31762e-09	EUR Subclass-IN PVALB-CHC
ENSG00000148700	ADD3	10	108996368	111135565	2734	10	0.0236638	1.28419e-05	0.000100389	EUR Subclass-IN PVALB-CHC
ENSG00000203867	RBM20	10	109644336	111839468	3222	44	0.0352229	9.67303e-08	1.03497e-06	EUR Subclass-IN PVALB-CHC
ENSG00000099204	ABLIM1	10	113431113	115768061	3145	46	0.0220651	2.62941e-05	0.000195453	EUR Subclass-IN PVALB-CHC
ENSG00000107518	ATRNL1	10	114093365	116948999	3533	31	0.0633377	4.61465e-13	8.6899e-12	EUR Subclass-IN PVALB-CHC
ENSG00000151892	GFRA1	10	115056925	117276803	2484	3	0.026404	3.77132e-06	3.23343e-05	EUR Subclass-IN PVALB-CHC
ENSG00000165868	HSPA12A	10	115671192	117850251	2559	33	0.066838	9.88527e-14	1.98033e-12	EUR Subclass-IN PVALB-CHC
ENSG00000188316	ENO4	10	115849499	117911788	2410	10	0.0308	5.56568e-07	5.43359e-06	EUR Subclass-IN PVALB-CHC
ENSG00000187164	SHTN1	10	115881477	118126586	2571	40	0.052598	5.24036e-11	8.42634e-10	EUR Subclass-IN PVALB-CHC
ENSG00000183605	SFXN4	10	118140767	120165714	3052	10	0.0955156	2.34213e-19	6.98846e-18	EUR Subclass-IN PVALB-CHC
ENSG00000274461	ENSG00000274461	10	119608580	121825317	3590	36	0.0457188	6.96872e-10	9.89162e-09	EUR Subclass-IN PVALB-CHC
ENSG00000227165	WDR11-AS1	10	119759898	121851457	3385	19	0.0632126	5.31192e-13	9.98076e-12	EUR Subclass-IN PVALB-CHC
ENSG00000226864	ATE1-AS1	10	120928312	122951965	3315	56	0.117485	7.93464e-24	3.20182e-22	EUR Subclass-IN PVALB-CHC
ENSG00000107679	PLEKHA1	10	121374696	123442602	3423	12	0.334318	3.92574e-77	1.27949e-74	EUR Subclass-IN PVALB-CHC
ENSG00000285955	ENSG00000285955	10	121435924	123461383	3365	33	0.0306683	6.14838e-07	5.94765e-06	EUR Subclass-IN PVALB-CHC
ENSG00000166033	HTRA1	10	121458551	123514907	3481	28	0.0395889	1.17321e-08	1.41823e-07	EUR Subclass-IN PVALB-CHC
ENSG00000182022	CHST15	10	123007668	125093598	3494	32	0.213552	4.28858e-45	4.54267e-43	EUR Subclass-IN PVALB-CHC
ENSG00000107902	LHPP	10	123461823	125617888	3571	46	0.0758494	1.55546e-15	3.52433e-14	EUR Subclass-IN PVALB-CHC
ENSG00000132334	PTPRE	10	126907103	129085855	4185	2	0.0100668	0.0043298	0.0226766	EUR Subclass-IN PVALB-CHC
ENSG00000170430	MGMT	10	128467190	130770983	4047	79	0.0113851	0.00247955	0.0136263	EUR Subclass-IN PVALB-CHC
ENSG00000236303	LINC02646	10	129213488	131483193	4831	13	0.0111243	0.0029046	0.0156674	EUR Subclass-IN PVALB-CHC
ENSG00000256925	ADGRA1-AS1	10	132083073	134088491	2735	29	0.0148533	0.000547928	0.00335245	EUR Subclass-IN PVALB-CHC
ENSG00000171798	KNDC1	10	132160219	134226412	2505	10	0.0260813	4.50831e-06	3.81272e-05	EUR Subclass-IN PVALB-CHC
ENSG00000130649	CYP2E1	10	132520406	134561220	1808	62	0.0269374	3.23027e-06	2.79605e-05	EUR Subclass-IN PVALB-CHC
ENSG00000171772	SYCE1	10	132553901	134569835	1766	39	0.0626273	5.73588e-13	1.07535e-11	EUR Subclass-IN PVALB-CHC
ENSG00000288107	ENSG00000288107	10	132565797	134629507	1752	22	0.0394387	1.51215e-08	1.8064e-07	EUR Subclass-IN PVALB-CHC
ENSG00000185627	PSMD13	11	0	1252984	1741	33	0.0663294	1.24539e-13	2.47154e-12	EUR Subclass-IN PVALB-CHC
ENSG00000177030	DEAF1	11	0	1707118	2763	14	0.0585822	3.31743e-12	5.82027e-11	EUR Subclass-IN PVALB-CHC
ENSG00000255158	ENSG00000255158	11	0	1678391	2700	30	0.0448425	8.77878e-10	1.23165e-08	EUR Subclass-IN PVALB-CHC
ENSG00000177156	TALDO1	11	0	1765012	2856	32	0.0129137	0.00134579	0.00771078	EUR Subclass-IN PVALB-CHC
ENSG00000233930	KRTAP5-AS1	11	571353	2599184	3312	23	0.0225379	2.06921e-05	0.00015614	EUR Subclass-IN PVALB-CHC
ENSG00000269821	KCNQ1OT1	11	1608328	3699994	2895	33	0.0301318	7.86892e-07	7.47548e-06	EUR Subclass-IN PVALB-CHC
ENSG00000179532	DNHD1	11	5497260	7593758	3858	29	0.0287492	1.36962e-06	1.26017e-05	EUR Subclass-IN PVALB-CHC
ENSG00000253973	ENSG00000253973	11	8004093	10067776	2968	62	0.0429718	3.28127e-09	4.30426e-08	EUR Subclass-IN PVALB-CHC
ENSG00000133812	SBF2	11	8778667	11294219	4051	20	0.138948	2.27306e-28	1.16036e-26	EUR Subclass-IN PVALB-CHC
ENSG00000110315	RNF141	11	9511673	11541230	3599	12	0.140626	1.56992e-28	8.11188e-27	EUR Subclass-IN PVALB-CHC
ENSG00000236287	ZBED5	11	9812074	11858796	3729	13	0.0208124	4.39752e-05	0.000316876	EUR Subclass-IN PVALB-CHC
ENSG00000110328	GALNT18	11	10270877	12622005	4167	15	0.339773	2.97746e-78	1.00924e-75	EUR Subclass-IN PVALB-CHC
ENSG00000170242	USP47	11	10841423	12961887	3592	16	0.0356206	7.01922e-08	7.66506e-07	EUR Subclass-IN PVALB-CHC
ENSG00000050165	DKK3	11	10956207	13009769	3514	24	0.0298304	8.84655e-07	8.34807e-06	EUR Subclass-IN PVALB-CHC
ENSG00000197702	PARVA	11	11377563	13535356	3511	24	0.0539478	2.45554e-11	4.05619e-10	EUR Subclass-IN PVALB-CHC
ENSG00000011405	PIK3C2A	11	16077730	18207983	2590	13	0.0215551	3.21054e-05	0.00023494	EUR Subclass-IN PVALB-CHC
ENSG00000006071	ABCC8	11	16392498	18476894	2647	81	0.036108	5.38116e-08	5.99211e-07	EUR Subclass-IN PVALB-CHC
ENSG00000151116	UEVLD	11	17529609	19588747	2978	11	0.0103444	0.00409346	0.0215856	EUR Subclass-IN PVALB-CHC
ENSG00000171714	ANO5	11	20782659	23283567	4193	32	0.0352359	9.46234e-08	1.0137e-06	EUR Subclass-IN PVALB-CHC
ENSG00000254560	BBOX1-AS1	11	26047186	28220113	3441	23	0.011713	0.00226081	0.0125135	EUR Subclass-IN PVALB-CHC
ENSG00000254530	LINC02755	11	28335878	30989328	3294	24	0.0704278	2.19269e-14	4.543e-13	EUR Subclass-IN PVALB-CHC
ENSG00000152219	ARL14EP	11	29323104	31338223	2245	41	0.0391966	1.62203e-08	1.92876e-07	EUR Subclass-IN PVALB-CHC
ENSG00000170946	DNAJC24	11	30369840	32432835	2100	42	0.0140414	0.000768974	0.00460189	EUR Subclass-IN PVALB-CHC
ENSG00000149089	APIP	11	33853094	35916379	2850	34	0.294761	1.41049e-66	3.32014e-64	EUR Subclass-IN PVALB-CHC
ENSG00000110436	SLC1A2	11	34251205	36420063	3334	34	0.0244904	9.14274e-06	7.3646e-05	EUR Subclass-IN PVALB-CHC
ENSG00000149090	PAMR1	11	34431823	36530300	3100	23	0.282953	1.36496e-63	2.68991e-61	EUR Subclass-IN PVALB-CHC
ENSG00000251557	HNRNPKP3	11	42120762	44269393	2984	15	0.0250272	6.79612e-06	5.55891e-05	EUR Subclass-IN PVALB-CHC
ENSG00000151348	EXT2	11	43095648	45251962	3212	4	0.0215206	2.78521e-05	0.00020595	EUR Subclass-IN PVALB-CHC
ENSG00000172247	C1QTNF4	11	46589667	48594411	2072	9	0.0245793	6.96035e-06	5.67681e-05	EUR Subclass-IN PVALB-CHC
ENSG00000109919	MTCH2	11	46617315	48642607	2140	27	0.0705543	1.69072e-14	3.53758e-13	EUR Subclass-IN PVALB-CHC
ENSG00000205035	ENSG00000205035	11	48558546	50810419	3127	45	0.0757961	1.90655e-15	4.26282e-14	EUR Subclass-IN PVALB-CHC
ENSG00000167986	DDB1	11	60299451	62342596	2665	20	0.0280759	1.91074e-06	1.70618e-05	EUR Subclass-IN PVALB-CHC
ENSG00000011347	SYT7	11	60513714	62581148	2546	25	0.010949	0.00316934	0.0169622	EUR Subclass-IN PVALB-CHC
ENSG00000173511	VEGFB	11	63234584	65239264	1885	9	0.0341917	1.31283e-07	1.38888e-06	EUR Subclass-IN PVALB-CHC
ENSG00000255557	ENSG00000255557	11	64745729	66771585	1839	33	0.0330122	2.39648e-07	2.46453e-06	EUR Subclass-IN PVALB-CHC
ENSG00000175115	PACS1	11	65070272	67244744	1813	6	0.0294839	1.10334e-06	1.02744e-05	EUR Subclass-IN PVALB-CHC
ENSG00000173715	C11orf80	11	65744451	67843516	1881	11	0.0141567	0.00077622	0.00463871	EUR Subclass-IN PVALB-CHC
ENSG00000167792	NDUFV1	11	66605653	68612554	1751	13	0.0126318	0.00144413	0.00821861	EUR Subclass-IN PVALB-CHC
ENSG00000287725	ENSG00000287725	11	68072915	70162440	3254	33	0.093457	6.41515e-19	1.84905e-17	EUR Subclass-IN PVALB-CHC
ENSG00000149716	LTO1	11	68653076	70675416	3248	14	0.0282552	1.62854e-06	1.47597e-05	EUR Subclass-IN PVALB-CHC
ENSG00000131620	ANO1	11	69078302	71189528	3207	38	0.0255705	5.50886e-06	4.59017e-05	EUR Subclass-IN PVALB-CHC
ENSG00000131626	PPFIA1	11	69270690	71385312	3237	6	0.0229891	1.55193e-05	0.000119773	EUR Subclass-IN PVALB-CHC
ENSG00000248671	ALG1L9P	11	70673885	72818238	2784	38	0.0265628	3.61045e-06	3.10609e-05	EUR Subclass-IN PVALB-CHC
ENSG00000175581	MRPL48	11	72787872	74865133	2375	16	0.0327075	2.56109e-07	2.62109e-06	EUR Subclass-IN PVALB-CHC
ENSG00000175575	PAAF1	11	72876699	74931114	2358	5	0.0163588	0.000302677	0.00193139	EUR Subclass-IN PVALB-CHC
ENSG00000165434	PGM2L1	11	73330316	75398433	2614	30	0.0105043	0.00383398	0.0203254	EUR Subclass-IN PVALB-CHC
ENSG00000077514	POLD3	11	73493851	75669117	2797	20	0.0472515	5.09524e-10	7.31815e-09	EUR Subclass-IN PVALB-CHC
ENSG00000166439	RNF169	11	73748849	75842413	2700	10	0.0202083	5.66634e-05	0.000401477	EUR Subclass-IN PVALB-CHC
ENSG00000166435	XRRA1	11	73807739	75949200	2696	13	0.375322	9.7745e-90	4.35943e-87	EUR Subclass-IN PVALB-CHC
ENSG00000078124	ACER3	11	75860859	78026797	2704	16	0.0383745	2.47915e-08	2.88576e-07	EUR Subclass-IN PVALB-CHC
ENSG00000074201	CLNS1A	11	76514936	78637794	2645	49	0.0411727	7.03039e-09	8.8391e-08	EUR Subclass-IN PVALB-CHC
ENSG00000254459	ENSG00000254459	11	76829654	78872262	2447	53	0.0582152	3.24533e-12	5.70559e-11	EUR Subclass-IN PVALB-CHC
ENSG00000159063	ALG8	11	77095244	79139660	2417	9	0.0451907	9.89648e-10	1.37932e-08	EUR Subclass-IN PVALB-CHC
ENSG00000137513	NARS2	11	77435968	79574874	2643	24	0.0605774	1.47674e-12	2.67391e-11	EUR Subclass-IN PVALB-CHC
ENSG00000245832	MIR4300HG	11	80821272	83718299	4873	13	0.0504023	1.31105e-10	2.00177e-09	EUR Subclass-IN PVALB-CHC
ENSG00000137500	CCDC90B	11	82259097	84286407	3126	30	0.0320091	3.74504e-07	3.73799e-06	EUR Subclass-IN PVALB-CHC
ENSG00000150672	DLG2	11	82455012	86627922	5945	19	0.0387322	2.1068e-08	2.47272e-07	EUR Subclass-IN PVALB-CHC
ENSG00000137501	SYTL2	11	84694224	86811159	2974	62	0.0519443	6.35591e-11	1.01431e-09	EUR Subclass-IN PVALB-CHC
ENSG00000149196	HIKESHI	11	85302211	87345943	3280	20	0.0391412	1.4357e-08	1.71838e-07	EUR Subclass-IN PVALB-CHC
ENSG00000149201	CCDC81	11	85374736	87423109	3362	15	0.08479	2.51124e-17	6.58831e-16	EUR Subclass-IN PVALB-CHC
ENSG00000077616	NAALAD2	11	89131515	91192894	106	3	0.0103399	0.00395147	0.0209019	EUR Subclass-IN PVALB-CHC
ENSG00000020922	MRE11	11	93415570	95493885	2934	8	0.023558	1.35083e-05	0.000105114	EUR Subclass-IN PVALB-CHC
ENSG00000255929	ENSG00000255929	11	93545330	95740355	3144	37	0.281189	2.68086e-62	4.73284e-60	EUR Subclass-IN PVALB-CHC
ENSG00000149212	SESN3	11	94165513	96232541	3045	23	0.0107244	0.003384	0.0180466	EUR Subclass-IN PVALB-CHC
ENSG00000149231	CCDC82	11	95349241	97389956	2945	15	0.156232	4.443e-32	2.8097e-30	EUR Subclass-IN PVALB-CHC
ENSG00000149972	CNTN5	11	98020949	101358885	5691	34	0.128464	3.73222e-26	1.6387e-24	EUR Subclass-IN PVALB-CHC
ENSG00000165895	ARHGAP42	11	99687288	101993941	3551	51	0.343519	5.46558e-80	2.01371e-77	EUR Subclass-IN PVALB-CHC
ENSG00000256422	LINC02552	11	103445868	105609498	3152	31	0.0228054	1.79322e-05	0.000136899	EUR Subclass-IN PVALB-CHC
ENSG00000152402	GUCY1A2	11	105674019	108018476	3267	20	0.030772	6.31019e-07	6.09721e-06	EUR Subclass-IN PVALB-CHC
ENSG00000152404	CWF19L2	11	106326345	108457844	2997	9	0.0126738	0.00149284	0.00844483	EUR Subclass-IN PVALB-CHC
ENSG00000137727	ARHGAP20	11	109577042	111713189	2544	20	0.102478	1.06227e-20	3.5026e-19	EUR Subclass-IN PVALB-CHC
ENSG00000197580	BCO2	11	111175510	113224699	2455	31	0.0357272	7.62335e-08	8.29272e-07	EUR Subclass-IN PVALB-CHC
ENSG00000109906	ZBTB16	11	113059041	115256765	3207	25	0.0241192	1.04059e-05	8.29537e-05	EUR Subclass-IN PVALB-CHC
ENSG00000182985	CADM1	11	114169218	116504957	3317	75	0.0442316	1.72853e-09	2.36195e-08	EUR Subclass-IN PVALB-CHC
ENSG00000177103	DSCAML1	11	116427772	118817525	3874	20	0.0108769	0.00313838	0.0168214	EUR Subclass-IN PVALB-CHC
ENSG00000196914	ARHGEF12	11	119336413	121489937	3052	7	0.0567247	8.13759e-12	1.3847e-10	EUR Subclass-IN PVALB-CHC
ENSG00000023171	GRAMD1B	11	122358428	124627774	3818	16	0.050813	1.13336e-10	1.7462e-09	EUR Subclass-IN PVALB-CHC
ENSG00000064309	CDON	11	124955796	127063335	3671	20	0.0446362	1.69618e-09	2.3258e-08	EUR Subclass-IN PVALB-CHC
ENSG00000120451	SNX19	11	129866250	131916479	3021	85	0.0681541	3.95394e-14	8.05425e-13	EUR Subclass-IN PVALB-CHC
ENSG00000182667	NTM	11	130370478	133336822	4606	27	0.0277149	2.2657e-06	2.00203e-05	EUR Subclass-IN PVALB-CHC
ENSG00000183715	OPCML	11	131414977	134532501	4941	84	0.0221233	2.43093e-05	0.000181495	EUR Subclass-IN PVALB-CHC
ENSG00000166105	GLB1L3	11	133274245	135319564	3375	38	0.0663157	7.80288e-14	1.57058e-12	EUR Subclass-IN PVALB-CHC
ENSG00000109956	B3GAT1	11	133378504	135412242	3196	74	0.0150665	0.000454656	0.00282047	EUR Subclass-IN PVALB-CHC
ENSG00000255545	B3GAT1-DT	11	133412284	135505665	3144	50	0.0614766	7.77656e-13	1.44514e-11	EUR Subclass-IN PVALB-CHC
ENSG00000060237	WNK1	12	0	1911452	2829	18	0.0445587	1.68362e-09	2.31231e-08	EUR Subclass-IN PVALB-CHC
ENSG00000082805	ERC1	12	0	2495933	3678	41	0.232841	9.18697e-50	1.3195e-47	EUR Subclass-IN PVALB-CHC
ENSG00000011105	TSPAN9	12	2077355	4286564	3224	50	0.284999	5.53803e-63	9.98495e-61	EUR Subclass-IN PVALB-CHC
ENSG00000111224	PARP11	12	2791047	4873448	3151	20	0.0194901	7.35679e-05	0.000513521	EUR Subclass-IN PVALB-CHC
ENSG00000255920	CCND2-AS1	12	3247981	5276252	2942	47	0.0221484	2.41927e-05	0.000180784	EUR Subclass-IN PVALB-CHC
ENSG00000130035	GALNT8	12	3720400	5851927	3040	14	0.0345695	1.13007e-07	1.20608e-06	EUR Subclass-IN PVALB-CHC
ENSG00000286895	ENSG00000286895	12	7243147	9342048	2476	23	0.0130217	0.00126702	0.00729397	EUR Subclass-IN PVALB-CHC
ENSG00000166532	RIMKLB	12	7681600	9783095	2375	20	0.0197645	7.07054e-05	0.000495581	EUR Subclass-IN PVALB-CHC
ENSG00000284634	ENSG00000284634	12	8448295	10658392	3179	47	0.0751603	1.7507e-15	3.92471e-14	EUR Subclass-IN PVALB-CHC
ENSG00000134539	KLRD1	12	9226058	11329608	3371	17	0.0524295	4.63747e-11	7.4996e-10	EUR Subclass-IN PVALB-CHC
ENSG00000275119	ENSG00000275119	12	10212219	12251389	2974	35	0.331633	5.00634e-76	1.57125e-73	EUR Subclass-IN PVALB-CHC
ENSG00000247157	LINC01252	12	10548030	12590369	2960	43	0.141866	5.8118e-29	3.11704e-27	EUR Subclass-IN PVALB-CHC
ENSG00000070018	LRP6	12	11116025	13267044	2861	85	0.0337883	1.26757e-07	1.34268e-06	EUR Subclass-IN PVALB-CHC
ENSG00000165714	BORCS5	12	11357078	13471233	2821	22	0.033098	2.18012e-07	2.25848e-06	EUR Subclass-IN PVALB-CHC
ENSG00000111266	DUSP16	12	11473282	13562863	2867	14	0.0420826	4.48735e-09	5.779e-08	EUR Subclass-IN PVALB-CHC
ENSG00000111276	CDKN1B	12	11685498	13722369	2881	16	0.0206476	4.33227e-05	0.00031244	EUR Subclass-IN PVALB-CHC
ENSG00000052126	PLEKHA5	12	18129733	20376400	4002	18	0.0204004	5.1632e-05	0.000367672	EUR Subclass-IN PVALB-CHC
ENSG00000139154	AEBP2	12	18404045	20720801	4121	9	0.0491716	2.25668e-10	3.33155e-09	EUR Subclass-IN PVALB-CHC
ENSG00000255910	ENSG00000255910	12	18775451	21012261	4232	13	0.0242294	9.93907e-06	7.96065e-05	EUR Subclass-IN PVALB-CHC
ENSG00000256287	LINC02398	12	19014780	21098868	4011	25	0.0950862	3.21314e-19	9.48715e-18	EUR Subclass-IN PVALB-CHC
ENSG00000172572	PDE3A	12	19368537	21688583	4544	90	0.0470323	5.77857e-10	8.2437e-09	EUR Subclass-IN PVALB-CHC
ENSG00000134548	SPX	12	20526296	22541249	3205	27	0.210039	5.66691e-44	5.85626e-42	EUR Subclass-IN PVALB-CHC
ENSG00000255968	ENSG00000255968	12	25318953	27421462	3479	38	0.064839	2.13526e-13	4.17879e-12	EUR Subclass-IN PVALB-CHC
ENSG00000123104	ITPR2	12	25335352	27833194	4123	21	0.221938	4.07836e-47	5.15821e-45	EUR Subclass-IN PVALB-CHC
ENSG00000211455	STK38L	12	26243968	28325959	3378	10	0.015428	0.000424943	0.00264582	EUR Subclass-IN PVALB-CHC
ENSG00000110841	PPFIBP1	12	26523431	28695564	3430	25	0.0208527	3.85464e-05	0.000280139	EUR Subclass-IN PVALB-CHC
ENSG00000133687	TMTC1	12	28500840	30784759	4420	48	0.0741798	4.26337e-15	9.35953e-14	EUR Subclass-IN PVALB-CHC
ENSG00000110888	CAPRIN2	12	29709552	31754951	3752	29	0.0269073	3.20009e-06	2.77275e-05	EUR Subclass-IN PVALB-CHC
ENSG00000170456	DENND5B	12	30382226	32591136	3992	22	0.0297042	8.7326e-07	8.25894e-06	EUR Subclass-IN PVALB-CHC
ENSG00000151746	BICD1	12	31106835	33383633	3405	4	0.0310881	4.98514e-07	4.9007e-06	EUR Subclass-IN PVALB-CHC
ENSG00000134283	PPHLN1	12	41238447	43459715	3511	11	0.0412317	6.03681e-09	7.62383e-08	EUR Subclass-IN PVALB-CHC
ENSG00000184613	NELL2	12	43508275	45921848	2810	53	0.109271	3.83306e-22	1.40612e-20	EUR Subclass-IN PVALB-CHC
ENSG00000257261	ENSG00000257261	12	45383652	47876784	3381	9	0.0148133	0.000571443	0.00348626	EUR Subclass-IN PVALB-CHC
ENSG00000257735	ENSG00000257735	12	47350945	49442411	2979	6	0.0123498	0.00158658	0.00894521	EUR Subclass-IN PVALB-CHC
ENSG00000139537	CCDC65	12	47904110	49931840	2565	16	0.0171111	0.000218016	0.00141786	EUR Subclass-IN PVALB-CHC
ENSG00000110844	PRPF40B	12	48568218	50644666	2041	2	0.0212859	3.09076e-05	0.00022696	EUR Subclass-IN PVALB-CHC
ENSG00000161791	FMNL3	12	48636499	50708165	2022	5	0.0235147	1.41446e-05	0.000109663	EUR Subclass-IN PVALB-CHC
ENSG00000272368	ENSG00000272368	12	49112197	51165618	2169	9	0.0419258	4.80643e-09	6.14324e-08	EUR Subclass-IN PVALB-CHC
ENSG00000139624	CERS5	12	49129289	51167533	2167	33	0.134353	3.62175e-27	1.71456e-25	EUR Subclass-IN PVALB-CHC
ENSG00000139625	MAP3K12	12	52479669	54500063	2688	17	0.0162409	0.000318315	0.00201901	EUR Subclass-IN PVALB-CHC
ENSG00000135390	ATP5MC2	12	52632726	54677408	2558	18	0.113067	7.00951e-23	2.67561e-21	EUR Subclass-IN PVALB-CHC
ENSG00000175215	CTDSP2	12	56819927	58846729	2209	19	0.0137588	0.000899847	0.00531751	EUR Subclass-IN PVALB-CHC
ENSG00000286402	ENSG00000286402	12	60668302	62702771	2932	25	0.023755	1.22052e-05	9.61216e-05	EUR Subclass-IN PVALB-CHC
ENSG00000198673	TAFA2	12	60708273	63279150	3783	31	0.128256	6.50557e-27	3.04576e-25	EUR Subclass-IN PVALB-CHC
ENSG00000177990	DPY19L2	12	62558913	64668939	2757	71	0.114225	2.84675e-23	1.10658e-21	EUR Subclass-IN PVALB-CHC
ENSG00000196935	SRGAP1	12	62844700	65162217	2791	5	0.0304466	6.05681e-07	5.8792e-06	EUR Subclass-IN PVALB-CHC
ENSG00000156076	WIF1	12	64050626	66121305	2050	14	0.0325086	2.74014e-07	2.79086e-06	EUR Subclass-IN PVALB-CHC
ENSG00000111581	NUP107	12	67686951	69745809	3212	27	0.0236418	1.23925e-05	9.72351e-05	EUR Subclass-IN PVALB-CHC
ENSG00000111605	CPSF6	12	68239569	70274358	3261	38	0.031515	4.24568e-07	4.2178e-06	EUR Subclass-IN PVALB-CHC
ENSG00000166268	MYRFL	12	68825227	70959097	3642	40	0.24948	9.2671e-55	1.45425e-52	EUR Subclass-IN PVALB-CHC
ENSG00000257815	PRANCR	12	68901918	71243379	3936	71	0.439761	1.33323e-111	8.69062e-109	EUR Subclass-IN PVALB-CHC
ENSG00000257139	LINC02821	12	69180338	71202004	3367	31	0.0118208	0.00209217	0.0116104	EUR Subclass-IN PVALB-CHC
ENSG00000127329	PTPRB	12	69515870	71637440	3564	25	0.0115216	0.00247159	0.0135913	EUR Subclass-IN PVALB-CHC
ENSG00000153233	PTPRR	12	69638073	71920738	3656	16	0.0112167	0.00280172	0.0151705	EUR Subclass-IN PVALB-CHC
ENSG00000139292	LGR5	12	70439798	72586310	2953	37	0.0439908	2.05866e-09	2.77347e-08	EUR Subclass-IN PVALB-CHC
ENSG00000180481	GLIPR1L2	12	74391089	76432688	2699	58	0.2859	2.2391e-63	4.21648e-61	EUR Subclass-IN PVALB-CHC
ENSG00000139278	GLIPR1	12	74480753	76503863	2648	27	0.0217335	2.82834e-05	0.000208593	EUR Subclass-IN PVALB-CHC
ENSG00000067798	NAV3	12	76324641	79213010	4114	11	0.0384865	1.90338e-08	2.24881e-07	EUR Subclass-IN PVALB-CHC
ENSG00000133773	CCDC59	12	81223681	83358805	3015	52	0.0280283	1.82441e-06	1.63426e-05	EUR Subclass-IN PVALB-CHC
ENSG00000070961	ATP2B1	12	88588049	90709300	2047	28	0.0380114	2.76577e-08	3.19743e-07	EUR Subclass-IN PVALB-CHC
ENSG00000169372	CRADD	12	92677375	94894840	3466	23	0.0307938	5.51401e-07	5.38935e-06	EUR Subclass-IN PVALB-CHC
ENSG00000136014	USP44	12	94516560	96551476	3706	24	0.0127935	0.001391	0.00795906	EUR Subclass-IN PVALB-CHC
ENSG00000139343	SNRPF	12	94858928	96903828	3428	17	0.083915	3.07597e-17	8.02024e-16	EUR Subclass-IN PVALB-CHC
ENSG00000185046	ANKS1B	12	97726457	100984654	3680	15	0.0304966	6.54098e-07	6.29151e-06	EUR Subclass-IN PVALB-CHC
ENSG00000111666	CHPT1	12	100696947	102744140	2175	33	0.107637	1.05962e-21	3.82096e-20	EUR Subclass-IN PVALB-CHC
ENSG00000120860	WASHC3	12	101012840	103062149	2183	20	0.0203826	4.92921e-05	0.000351896	EUR Subclass-IN PVALB-CHC
ENSG00000017427	IGF1	12	101395874	103481744	2323	7	0.115484	2.38761e-23	9.32379e-22	EUR Subclass-IN PVALB-CHC
ENSG00000111696	NT5DC3	12	102770453	104841234	3285	25	0.207641	1.88293e-43	1.87717e-41	EUR Subclass-IN PVALB-CHC
ENSG00000136052	SLC41A2	12	103801801	105958744	3670	13	0.0545579	1.93504e-11	3.22152e-10	EUR Subclass-IN PVALB-CHC
ENSG00000136044	APPL2	12	104173297	106236203	3230	28	0.0305776	5.5942e-07	5.45515e-06	EUR Subclass-IN PVALB-CHC
ENSG00000151136	BTBD11	12	106318421	108659642	3367	26	0.0852936	2.10696e-17	5.56211e-16	EUR Subclass-IN PVALB-CHC
ENSG00000139436	GIT2	12	108929802	110996389	2495	21	0.013539	0.00102065	0.00597716	EUR Subclass-IN PVALB-CHC
ENSG00000111300	NAA25	12	111026689	113108796	1678	13	0.0221316	2.57048e-05	0.000191408	EUR Subclass-IN PVALB-CHC
ENSG00000176834	VSIG10	12	117063593	119136026	3242	13	0.0415367	5.67541e-09	7.17812e-08	EUR Subclass-IN PVALB-CHC
ENSG00000135127	BICDL1	12	118989869	121094494	2976	17	0.0436138	1.97391e-09	2.66776e-08	EUR Subclass-IN PVALB-CHC
ENSG00000022840	RNF10	12	119533480	121577588	2926	33	0.0161779	0.000324841	0.00205732	EUR Subclass-IN PVALB-CHC
ENSG00000157837	SPPL3	12	119762510	121904358	3002	9	0.0269442	3.18362e-06	2.76131e-05	EUR Subclass-IN PVALB-CHC
ENSG00000089041	P2RX7	12	120132819	122188032	2967	17	0.0144916	0.000637621	0.00386219	EUR Subclass-IN PVALB-CHC
ENSG00000188735	TMEM120B	12	120712752	122783001	2780	5	0.0150588	0.000483873	0.00298641	EUR Subclass-IN PVALB-CHC
ENSG00000130921	C12orf65	12	122233385	124258079	2489	22	0.0420266	4.62292e-09	5.91859e-08	EUR Subclass-IN PVALB-CHC
ENSG00000111364	DDX55	12	122602077	124620943	2732	15	0.0175031	0.000129714	0.000873069	EUR Subclass-IN PVALB-CHC
ENSG00000197653	DNAH10	12	122762188	124935720	3083	33	0.0356853	6.77982e-08	7.41319e-07	EUR Subclass-IN PVALB-CHC
ENSG00000119242	CCDC92	12	122918660	124972831	3047	18	0.041051	7.44492e-09	9.3188e-08	EUR Subclass-IN PVALB-CHC
ENSG00000255595	ENSG00000255595	12	125191151	127434227	3555	26	0.0314853	3.45185e-07	3.46165e-06	EUR Subclass-IN PVALB-CHC
ENSG00000214043	LINC02347	12	125438837	127472790	3241	33	0.116231	1.24688e-23	4.96061e-22	EUR Subclass-IN PVALB-CHC
ENSG00000189238	LINC00943	12	125723412	127749027	3222	38	0.0112558	0.00269707	0.0146694	EUR Subclass-IN PVALB-CHC
ENSG00000256128	LINC00944	12	125729787	127772519	3246	25	0.0217312	2.77974e-05	0.000205725	EUR Subclass-IN PVALB-CHC
ENSG00000060709	RIMBP2	12	129396137	131716281	4228	21	0.0375628	2.88396e-08	3.31147e-07	EUR Subclass-IN PVALB-CHC
ENSG00000185684	EP400P1	12	131084283	133131639	2903	75	0.0198383	6.62805e-05	0.000465722	EUR Subclass-IN PVALB-CHC
ENSG00000185163	DDX51	12	131136594	133144319	2810	31	0.0110418	0.00300994	0.0161739	EUR Subclass-IN PVALB-CHC
ENSG00000227879	PSPC1P1	13	18201637	20227432	2282	89	0.235745	2.4971e-50	3.64836e-48	EUR Subclass-IN PVALB-CHC
ENSG00000237636	ANKRD26P3	13	18262797	20344973	2571	68	0.288385	1.60057e-65	3.66573e-63	EUR Subclass-IN PVALB-CHC
ENSG00000196199	MPHOSPH8	13	18633659	20673441	3057	7	0.0277046	2.08583e-06	1.85276e-05	EUR Subclass-IN PVALB-CHC
ENSG00000032742	IFT88	13	19567138	21691444	3025	12	0.0458018	9.5793e-10	1.33731e-08	EUR Subclass-IN PVALB-CHC
ENSG00000151849	CENPJ	13	23882279	25922889	3532	44	0.113928	2.97167e-23	1.14986e-21	EUR Subclass-IN PVALB-CHC
ENSG00000253771	TPTE2P1	13	23924677	25968487	3540	47	0.0491258	1.91547e-10	2.84267e-09	EUR Subclass-IN PVALB-CHC
ENSG00000139505	MTMR6	13	24246222	26287488	3391	41	0.0210852	3.91294e-05	0.000283889	EUR Subclass-IN PVALB-CHC
ENSG00000132970	WASF3	13	25557683	27688948	3733	11	0.0134073	0.0010762	0.00628948	EUR Subclass-IN PVALB-CHC
ENSG00000102781	KATNAL1	13	29202630	31307551	3297	14	0.0643747	2.58428e-13	5.01126e-12	EUR Subclass-IN PVALB-CHC
ENSG00000244754	N4BP2L2	13	31432417	33538885	2615	14	0.0475445	3.2318e-10	4.71364e-09	EUR Subclass-IN PVALB-CHC
ENSG00000133121	STARD13	13	32103137	34350630	2985	6	0.0285723	1.5643e-06	1.42844e-05	EUR Subclass-IN PVALB-CHC
ENSG00000133083	DCLK1	13	34768652	37131382	3132	27	0.0218219	2.75468e-05	0.000204049	EUR Subclass-IN PVALB-CHC
ENSG00000120697	ALG5	13	35949738	38000763	2981	6	0.0296548	9.44534e-07	8.89332e-06	EUR Subclass-IN PVALB-CHC
ENSG00000133103	COG6	13	38655627	40791665	3331	32	0.0186711	0.00010219	0.000698351	EUR Subclass-IN PVALB-CHC
ENSG00000168852	TPTE2P5	13	39812309	41921749	2667	21	0.0566919	7.70475e-12	1.32166e-10	EUR Subclass-IN PVALB-CHC
ENSG00000120675	DNAJC15	13	42023203	44114213	2831	8	0.0965221	1.33085e-19	4.05671e-18	EUR Subclass-IN PVALB-CHC
ENSG00000120658	ENOX1	13	42213518	44786908	3226	29	0.0225801	1.86593e-05	0.000142066	EUR Subclass-IN PVALB-CHC
ENSG00000151773	CCDC122	13	42823909	44879740	2534	160	0.134583	3.11212e-27	1.48158e-25	EUR Subclass-IN PVALB-CHC
ENSG00000170919	TPT1-AS1	13	44341345	46417975	2577	10	0.0163094	0.000304172	0.00193947	EUR Subclass-IN PVALB-CHC
ENSG00000215475	SIAH3	13	44777242	46851753	2657	89	0.0239597	1.15984e-05	9.17243e-05	EUR Subclass-IN PVALB-CHC
ENSG00000136167	LCP1	13	45125920	47211871	2842	54	0.0293808	1.10968e-06	1.03221e-05	EUR Subclass-IN PVALB-CHC
ENSG00000173988	LRRC63	13	45211940	47277366	2833	56	0.100194	3.41735e-20	1.07254e-18	EUR Subclass-IN PVALB-CHC
ENSG00000139684	ESD	13	45771256	47797420	3146	27	0.0138597	0.00087019	0.00516024	EUR Subclass-IN PVALB-CHC
ENSG00000136143	SUCLA2	13	46745736	49037968	3441	29	0.0349706	8.78429e-08	9.43448e-07	EUR Subclass-IN PVALB-CHC
ENSG00000136146	MED4	13	47053323	49095131	3018	18	0.0380459	2.6685e-08	3.09342e-07	EUR Subclass-IN PVALB-CHC
ENSG00000136156	ITM2B	13	47232612	49270357	2883	43	0.0166012	0.000256236	0.00165121	EUR Subclass-IN PVALB-CHC
ENSG00000139687	RB1	13	47303744	49599436	3320	10	0.0407355	5.0914e-09	6.4879e-08	EUR Subclass-IN PVALB-CHC
ENSG00000102531	FNDC3A	13	47975912	50209779	2889	29	0.0143263	0.000679896	0.00409775	EUR Subclass-IN PVALB-CHC
ENSG00000102547	CAB39L	13	48308650	50444064	2701	46	0.0903835	2.71359e-18	7.665e-17	EUR Subclass-IN PVALB-CHC
ENSG00000123179	EBPL	13	48660674	50691486	2738	25	0.0578027	4.35809e-12	7.58326e-11	EUR Subclass-IN PVALB-CHC
ENSG00000136104	RNASEH2B	13	49909747	52024120	2530	32	0.132781	9.76586e-28	4.81139e-26	EUR Subclass-IN PVALB-CHC
ENSG00000136108	CKAP2	13	51455429	53476628	2285	42	0.0392685	1.53002e-08	1.82354e-07	EUR Subclass-IN PVALB-CHC
ENSG00000287722	ENSG00000287722	13	52207831	54801489	3458	48	0.0692521	2.81402e-14	5.78786e-13	EUR Subclass-IN PVALB-CHC
ENSG00000136153	LMO7	13	74620434	76859870	3532	14	0.0130646	0.00118591	0.00685965	EUR Subclass-IN PVALB-CHC
ENSG00000139746	RBM26	13	78311824	80406477	2460	11	0.0132771	0.0011392	0.00662564	EUR Subclass-IN PVALB-CHC
ENSG00000178235	SLITRK1	13	82877205	84882474	2914	56	0.0129631	0.00130968	0.00751913	EUR Subclass-IN PVALB-CHC
ENSG00000165300	SLITRK5	13	86671371	88696272	2914	5	0.0282185	1.80722e-06	1.62401e-05	EUR Subclass-IN PVALB-CHC
ENSG00000152749	GPR180	13	93601857	95634661	3284	13	0.0423931	4.3556e-09	5.62642e-08	EUR Subclass-IN PVALB-CHC
ENSG00000286416	ENSG00000286416	13	96405169	98433994	2396	4	0.0110156	0.00304032	0.0163268	EUR Subclass-IN PVALB-CHC
ENSG00000102572	STK24	13	97445185	99577940	3281	38	0.0160958	0.000334986	0.00211683	EUR Subclass-IN PVALB-CHC
ENSG00000134882	UBAC2	13	98200774	100386504	3428	19	0.0180138	0.00014737	0.000981771	EUR Subclass-IN PVALB-CHC
ENSG00000102452	NALCN	13	100053776	102416508	3433	13	0.0173135	0.000176528	0.00116231	EUR Subclass-IN PVALB-CHC
ENSG00000134900	TPP2	13	101596986	103679958	3344	22	0.038943	1.25e-08	1.50248e-07	EUR Subclass-IN PVALB-CHC
ENSG00000272274	LINC00551	13	105568261	107716679	3198	61	0.42618	7.02506e-107	3.96869e-104	EUR Subclass-IN PVALB-CHC
ENSG00000041515	MYO16	13	107596152	110208005	4618	29	0.0432707	2.20238e-09	2.953e-08	EUR Subclass-IN PVALB-CHC
ENSG00000183087	GAS6	13	112820549	114864076	2139	24	0.0172788	0.000201316	0.00131531	EUR Subclass-IN PVALB-CHC
ENSG00000130177	CDC16	13	113234887	115272723	1568	20	0.0142117	0.000694858	0.00417901	EUR Subclass-IN PVALB-CHC
ENSG00000100814	CCNB1IP1	14	19311368	21333312	2217	21	0.0859154	1.98423e-17	5.27095e-16	EUR Subclass-IN PVALB-CHC
ENSG00000092094	OSGEP	14	19446401	21455089	2334	8	0.030011	7.16751e-07	6.84752e-06	EUR Subclass-IN PVALB-CHC
ENSG00000165801	ARHGEF40	14	20070273	22090248	3396	5	0.0116097	0.00231394	0.0127908	EUR Subclass-IN PVALB-CHC
ENSG00000100804	PSMB5	14	22016543	24035230	3000	11	0.113938	4.69437e-23	1.80819e-21	EUR Subclass-IN PVALB-CHC
ENSG00000092068	SLC7A8	14	22125295	24183674	2918	35	0.221764	5.55332e-47	6.92042e-45	EUR Subclass-IN PVALB-CHC
ENSG00000168952	STXBP6	14	23809656	26050297	3201	36	0.130535	1.71756e-26	7.70086e-25	EUR Subclass-IN PVALB-CHC
ENSG00000257126	FOXG1-AS1	14	27726675	29765292	2719	1	0.0112024	0.00270302	0.0146924	EUR Subclass-IN PVALB-CHC
ENSG00000184304	PRKD1	14	28576479	31191898	2859	15	0.0335027	1.78691e-07	1.86252e-06	EUR Subclass-IN PVALB-CHC
ENSG00000092108	SCFD1	14	29622291	31737694	2484	35	0.0619356	8.2915e-13	1.53747e-11	EUR Subclass-IN PVALB-CHC
ENSG00000151320	AKAP6	14	31329298	33837684	3695	3	0.0290137	1.34735e-06	1.24103e-05	EUR Subclass-IN PVALB-CHC
ENSG00000100883	SRP54	14	33981957	36029686	3082	58	0.0322456	2.9965e-07	3.03374e-06	EUR Subclass-IN PVALB-CHC
ENSG00000151327	FAM177A1	14	34044907	36113130	3093	18	0.0320039	3.59485e-07	3.59655e-06	EUR Subclass-IN PVALB-CHC
ENSG00000092020	PPP2R3C	14	34085467	36122517	3047	14	0.0312742	4.79824e-07	4.72244e-06	EUR Subclass-IN PVALB-CHC
ENSG00000151338	MIPOL1	14	36197913	38552361	2829	19	0.0429506	3.4493e-09	4.51768e-08	EUR Subclass-IN PVALB-CHC
ENSG00000165379	LRFN5	14	40606876	42904549	3522	40	0.123497	5.17131e-25	2.16939e-23	EUR Subclass-IN PVALB-CHC
ENSG00000100479	POLE2	14	48643555	50688422	2607	19	0.125476	9.82401e-26	4.24738e-24	EUR Subclass-IN PVALB-CHC
ENSG00000087299	L2HGDH	14	49237563	51312229	2747	27	0.0189688	9.30631e-05	0.000640631	EUR Subclass-IN PVALB-CHC
ENSG00000125375	DMAC2L	14	49312324	51335558	2672	13	0.0554444	1.54704e-11	2.59083e-10	EUR Subclass-IN PVALB-CHC
ENSG00000100505	TRIM9	14	49975262	52096061	3314	33	0.0498033	1.64789e-10	2.45848e-09	EUR Subclass-IN PVALB-CHC
ENSG00000073712	FERMT2	14	51857268	53952435	3125	8	0.0261505	4.09725e-06	3.48595e-05	EUR Subclass-IN PVALB-CHC
ENSG00000186615	KTN1-AS1	14	54496786	56580888	2963	14	0.012336	0.00162398	0.00912574	EUR Subclass-IN PVALB-CHC
ENSG00000139946	PELI2	14	55117814	57301524	3102	33	0.0362221	5.98748e-08	6.63125e-07	EUR Subclass-IN PVALB-CHC
ENSG00000100578	KIAA0586	14	57427385	59551297	3466	39	0.0357801	7.27576e-08	7.92478e-07	EUR Subclass-IN PVALB-CHC
ENSG00000140015	KCNH5	14	61699464	64102037	3410	32	0.035657	4.81927e-08	5.41624e-07	EUR Subclass-IN PVALB-CHC
ENSG00000154001	PPP2R5E	14	62371364	64543377	2909	16	0.0600561	1.97606e-12	3.53274e-11	EUR Subclass-IN PVALB-CHC
ENSG00000126821	SGPP1	14	62684216	64728065	2439	6	0.0293644	1.09494e-06	1.02073e-05	EUR Subclass-IN PVALB-CHC
ENSG00000126804	ZBTB1	14	63503712	65533690	2204	15	0.0120888	0.00188303	0.0105117	EUR Subclass-IN PVALB-CHC
ENSG00000259116	ENSG00000259116	14	63513952	65540368	2188	36	0.043552	1.87464e-09	2.54987e-08	EUR Subclass-IN PVALB-CHC
ENSG00000171723	GPHN	14	65507407	68181803	3302	19	0.0172436	0.000186845	0.00122643	EUR Subclass-IN PVALB-CHC
ENSG00000054690	PLEKHH1	14	66533290	68589612	2692	4	0.0161675	0.000307129	0.00195685	EUR Subclass-IN PVALB-CHC
ENSG00000197555	SIPA1L1	14	70320449	72741229	3386	13	0.0250349	7.14901e-06	5.82507e-05	EUR Subclass-IN PVALB-CHC
ENSG00000182732	RGS6	14	70932429	73566530	3427	42	0.196567	8.09344e-41	7.70604e-39	EUR Subclass-IN PVALB-CHC
ENSG00000258603	ENSG00000258603	14	72555115	74633941	2910	27	0.0285683	1.56855e-06	1.43078e-05	EUR Subclass-IN PVALB-CHC
ENSG00000258891	ENSG00000258891	14	72896164	74938114	2688	28	0.0147649	0.000523264	0.00321082	EUR Subclass-IN PVALB-CHC
ENSG00000284959	ENSG00000284959	14	80012099	82170429	3165	24	0.0209433	3.97538e-05	0.000287926	EUR Subclass-IN PVALB-CHC
ENSG00000185070	FLRT2	14	84530144	86654428	3311	40	0.0532291	3.35975e-11	5.4751e-10	EUR Subclass-IN PVALB-CHC
ENSG00000258733	LINC02328	14	84911438	87161500	3390	15	0.0179844	0.000148777	0.000990366	EUR Subclass-IN PVALB-CHC
ENSG00000054983	GALC	14	86837820	88993665	3330	7	0.0236496	1.2506e-05	9.80353e-05	EUR Subclass-IN PVALB-CHC
ENSG00000100433	KCNK10	14	87180103	89326907	3354	39	0.0372274	3.57974e-08	4.08824e-07	EUR Subclass-IN PVALB-CHC
ENSG00000042317	SPATA7	14	87384924	89470350	3265	20	0.217997	1.93131e-46	2.33799e-44	EUR Subclass-IN PVALB-CHC
ENSG00000042088	TDP1	14	88954939	91044764	3018	7	0.0289837	1.2318e-06	1.13706e-05	EUR Subclass-IN PVALB-CHC
ENSG00000100784	RPS6KA5	14	89847861	92060641	3189	9	0.117834	8.6756e-24	3.46778e-22	EUR Subclass-IN PVALB-CHC
ENSG00000183648	NDUFB1	14	91116122	93121917	3256	8	0.0109401	0.00314932	0.0168694	EUR Subclass-IN PVALB-CHC
ENSG00000133958	UNC79	14	92333219	94707876	3991	12	0.0476927	4.05233e-10	5.84999e-09	EUR Subclass-IN PVALB-CHC
ENSG00000246223	LINC01550	14	96924637	98978124	3584	15	0.0432155	2.84273e-09	3.75809e-08	EUR Subclass-IN PVALB-CHC
ENSG00000066629	EML1	14	98737693	100942060	3282	4	0.0152579	0.000477411	0.00295082	EUR Subclass-IN PVALB-CHC
ENSG00000075413	MARK3	14	102385377	104503831	3087	14	0.109952	3.78089e-22	1.39301e-20	EUR Subclass-IN PVALB-CHC
ENSG00000088808	PPP1R13B	14	102733195	104847575	3116	47	0.0264959	3.35467e-06	2.89486e-05	EUR Subclass-IN PVALB-CHC
ENSG00000258986	TMEM179	14	103474678	105605647	2751	24	0.0254528	5.87623e-06	4.8486e-05	EUR Subclass-IN PVALB-CHC
ENSG00000260232	PWRN4	15	22912411	25090821	2784	40	0.103317	6.52162e-21	2.16723e-19	EUR Subclass-IN PVALB-CHC
ENSG00000259905	PWRN1	15	23101827	25823365	3990	47	0.0993573	2.92821e-20	9.25884e-19	EUR Subclass-IN PVALB-CHC
ENSG00000128739	SNRPN	15	23823637	25978723	3969	40	0.0578012	5.69903e-12	9.85583e-11	EUR Subclass-IN PVALB-CHC
ENSG00000224078	SNHG14	15	23978583	26420336	4326	1	0.0101033	0.00450751	0.0235056	EUR Subclass-IN PVALB-CHC
ENSG00000114062	UBE3A	15	24333728	26439051	3561	44	0.0150478	0.000506596	0.00311757	EUR Subclass-IN PVALB-CHC
ENSG00000186297	GABRA5	15	25866911	27949208	3245	3	0.0227041	1.92632e-05	0.000146139	EUR Subclass-IN PVALB-CHC
ENSG00000182256	GABRG3	15	25971181	28541984	3295	47	0.0103386	0.00413666	0.0217863	EUR Subclass-IN PVALB-CHC
ENSG00000128731	HERC2	15	27111040	29322179	2134	27	0.0130805	0.00120208	0.00693426	EUR Subclass-IN PVALB-CHC
ENSG00000206149	HERC2P9	15	27589492	29685264	2017	11	0.0511028	9.80497e-11	1.52454e-09	EUR Subclass-IN PVALB-CHC
ENSG00000104059	FAM189A1	15	28120252	30570979	1622	59	0.139085	1.26709e-28	6.62798e-27	EUR Subclass-IN PVALB-CHC
ENSG00000166912	MTMR10	15	29938941	31991628	1815	18	0.0786344	5.28071e-16	1.24648e-14	EUR Subclass-IN PVALB-CHC
ENSG00000248905	FMN1	15	31765544	34194714	3292	83	0.122575	6.14891e-25	2.56679e-23	EUR Subclass-IN PVALB-CHC
ENSG00000175265	GOLGA8A	15	33379068	35437808	3095	39	0.10823	6.88314e-22	2.50334e-20	EUR Subclass-IN PVALB-CHC
ENSG00000215252	GOLGA8B	15	33525095	35588503	3002	37	0.215305	1.82566e-45	2.03561e-43	EUR Subclass-IN PVALB-CHC
ENSG00000128928	IVD	15	39405485	41435947	2269	41	0.0456305	9.47752e-10	1.32529e-08	EUR Subclass-IN PVALB-CHC
ENSG00000128891	CCDC32	15	39528683	41565057	2273	18	0.136373	7.55383e-28	3.74334e-26	EUR Subclass-IN PVALB-CHC
ENSG00000285080	ENSG00000285080	15	42106225	44185779	1338	11	0.0260556	4.25571e-06	3.6099e-05	EUR Subclass-IN PVALB-CHC
ENSG00000166946	CCNDBP1	15	42185118	44197177	1234	2	0.0138708	0.000857786	0.00509739	EUR Subclass-IN PVALB-CHC
ENSG00000168803	ADAL	15	42330672	44354569	1184	55	0.118704	4.66787e-25	1.96794e-23	EUR Subclass-IN PVALB-CHC
ENSG00000284772	ENSG00000284772	15	42614208	44632283	1064	19	0.0258929	5.0946e-06	4.26598e-05	EUR Subclass-IN PVALB-CHC
ENSG00000166762	CATSPER2	15	42628503	44668118	1069	19	0.0252708	6.647e-06	5.44746e-05	EUR Subclass-IN PVALB-CHC
ENSG00000185880	TRIM69	15	43728988	45767829	1389	20	0.143148	3.09331e-29	1.6803e-27	EUR Subclass-IN PVALB-CHC
ENSG00000138593	SECISBP2L	15	47988476	50046447	1759	3	0.0251481	6.75475e-06	5.53041e-05	EUR Subclass-IN PVALB-CHC
ENSG00000156958	GALK2	15	48155656	50367869	2180	7	0.0233443	1.41622e-05	0.000109699	EUR Subclass-IN PVALB-CHC
ENSG00000244879	GABPB1-AS1	15	49354959	51372202	2655	25	0.469669	1.07513e-123	1.13883e-120	EUR Subclass-IN PVALB-CHC
ENSG00000273674	ENSG00000273674	15	49839875	51908603	2752	51	0.104408	2.16931e-21	7.56491e-20	EUR Subclass-IN PVALB-CHC
ENSG00000197535	MYO5A	15	51307283	53529050	2979	17	0.0251212	6.86068e-06	5.60091e-05	EUR Subclass-IN PVALB-CHC
ENSG00000137766	UNC13C	15	52978201	55628707	4928	92	0.173525	1.06862e-35	7.54626e-34	EUR Subclass-IN PVALB-CHC
ENSG00000069974	RAB27A	15	54202966	56319113	3872	42	0.147318	3.55578e-30	2.04977e-28	EUR Subclass-IN PVALB-CHC
ENSG00000069869	NEDD4	15	54826922	56993660	3315	30	0.0224781	2.08317e-05	0.000157053	EUR Subclass-IN PVALB-CHC
ENSG00000285253	ENSG00000285253	15	55652488	57918571	3349	7	0.0218907	2.31551e-05	0.000173951	EUR Subclass-IN PVALB-CHC
ENSG00000157470	FAM81A	15	58372693	60523555	2903	52	0.0868245	1.34694e-17	3.63502e-16	EUR Subclass-IN PVALB-CHC
ENSG00000287508	ENSG00000287508	15	59642054	61659791	2982	16	0.0123578	0.0016665	0.00935847	EUR Subclass-IN PVALB-CHC
ENSG00000259564	ENSG00000259564	15	60834682	62935738	3267	23	0.0387159	2.04141e-08	2.40263e-07	EUR Subclass-IN PVALB-CHC
ENSG00000171914	TLN2	15	61390526	63844631	3785	76	0.0824829	1.06591e-16	2.69626e-15	EUR Subclass-IN PVALB-CHC
ENSG00000103671	TRIP4	15	63387748	65455303	2572	10	0.0138592	0.000864689	0.00513121	EUR Subclass-IN PVALB-CHC
ENSG00000166839	ANKDD1A	15	63911902	65958691	2255	5	0.0738162	3.7583e-15	8.27216e-14	EUR Subclass-IN PVALB-CHC
ENSG00000166938	DIS3L	15	65293217	67333898	3048	30	0.0290473	1.15677e-06	1.07131e-05	EUR Subclass-IN PVALB-CHC
ENSG00000075131	TIPIN	15	65336191	67386746	3036	36	0.0444045	1.48236e-09	2.04252e-08	EUR Subclass-IN PVALB-CHC
ENSG00000137764	MAP2K5	15	66542703	68807117	3223	17	0.0613848	1.11992e-12	2.05861e-11	EUR Subclass-IN PVALB-CHC
ENSG00000137821	LRRC49	15	69853239	72053658	2899	22	0.0114801	0.00239264	0.0131829	EUR Subclass-IN PVALB-CHC
ENSG00000198794	SCAMP5	15	73957219	76021495	1993	51	0.0473512	3.65024e-10	5.2966e-09	EUR Subclass-IN PVALB-CHC
ENSG00000169752	NRG4	15	74935969	77059795	2019	7	0.0713023	9.10496e-15	1.96324e-13	EUR Subclass-IN PVALB-CHC
ENSG00000140386	SCAPER	15	75347904	77905444	2686	58	0.0703166	1.86513e-14	3.89288e-13	EUR Subclass-IN PVALB-CHC
ENSG00000173517	PEAK1	15	76100656	78420144	2812	15	0.0227514	1.77403e-05	0.000135556	EUR Subclass-IN PVALB-CHC
ENSG00000259417	CTXND1	15	79195481	81252213	3279	18	0.0320028	3.64666e-07	3.64408e-06	EUR Subclass-IN PVALB-CHC
ENSG00000172379	ARNT2	15	79404350	81597933	3297	10	0.0185586	0.000111278	0.000754979	EUR Subclass-IN PVALB-CHC
ENSG00000103888	CEMIP	15	79779343	81951776	2954	12	0.0797938	2.81825e-16	6.84294e-15	EUR Subclass-IN PVALB-CHC
ENSG00000156206	CFAP161	15	80007033	82149179	2949	17	0.0312749	4.27101e-07	4.23304e-06	EUR Subclass-IN PVALB-CHC
ENSG00000259692	ENSG00000259692	15	80633426	83013579	2819	67	0.0708469	1.45705e-14	3.06378e-13	EUR Subclass-IN PVALB-CHC
ENSG00000188659	SAXO2	15	81262810	83284930	2237	34	0.0750015	1.72267e-15	3.87213e-14	EUR Subclass-IN PVALB-CHC
ENSG00000259429	UBE2Q2P2	15	81355142	83420075	2190	42	0.326811	1.30766e-74	3.88747e-72	EUR Subclass-IN PVALB-CHC
ENSG00000103942	HOMER2	15	81836946	83986153	2522	5	0.017041	0.000221933	0.00144222	EUR Subclass-IN PVALB-CHC
ENSG00000169609	C15orf40	15	81988441	84011641	2328	8	0.0111717	0.00274155	0.0148732	EUR Subclass-IN PVALB-CHC
ENSG00000156218	ADAMTSL3	15	82654088	85039842	2472	5	0.024958	7.38478e-06	6.00563e-05	EUR Subclass-IN PVALB-CHC
ENSG00000189136	UBE2Q2P1	15	83526781	85571216	2304	26	0.0273135	2.16956e-06	1.9231e-05	EUR Subclass-IN PVALB-CHC
ENSG00000176700	SCAND2P	15	83631451	85647478	2320	12	0.028377	1.58192e-06	1.44142e-05	EUR Subclass-IN PVALB-CHC
ENSG00000259295	CSPG4P12	15	84191438	86213905	2701	58	0.025475	5.65883e-06	4.69207e-05	EUR Subclass-IN PVALB-CHC
ENSG00000273540	AGBL1	15	85079871	88049169	4560	21	0.152774	5.90292e-32	3.67804e-30	EUR Subclass-IN PVALB-CHC
ENSG00000275674	ENSG00000275674	15	89266317	91314499	2772	62	0.0103983	0.00394562	0.0208839	EUR Subclass-IN PVALB-CHC
ENSG00000140553	UNC45A	15	89930180	91954093	2799	25	0.01178	0.00215338	0.0119344	EUR Subclass-IN PVALB-CHC
ENSG00000183060	LYSMD4	15	98715697	100733561	3768	29	0.14353	3.35781e-29	1.81236e-27	EUR Subclass-IN PVALB-CHC
ENSG00000259363	ENSG00000259363	15	98805793	100916818	3815	69	0.406928	6.2499e-100	3.31011e-97	EUR Subclass-IN PVALB-CHC
ENSG00000140470	ADAMTS17	15	98971437	101342005	4285	84	0.147544	4.89384e-30	2.80205e-28	EUR Subclass-IN PVALB-CHC
ENSG00000140471	LINS1	15	99559369	101603230	3905	74	0.106514	1.39954e-21	5.0041e-20	EUR Subclass-IN PVALB-CHC
ENSG00000131873	CHSY1	15	100175727	102252048	3051	16	0.0114341	0.0025204	0.013806	EUR Subclass-IN PVALB-CHC
ENSG00000184277	TM2D3	15	100621444	102652391	1957	15	0.0964817	1.599e-19	4.82204e-18	EUR Subclass-IN PVALB-CHC
ENSG00000185418	TARS3	15	100653596	102724473	1925	9	0.0144604	0.000678579	0.00409426	EUR Subclass-IN PVALB-CHC
ENSG00000103148	NPRL3	16	0	1138677	1892	23	0.0258138	5.17574e-06	4.32963e-05	EUR Subclass-IN PVALB-CHC
ENSG00000090565	RAB11FIP3	16	0	1523011	2622	27	0.0249851	6.85129e-06	5.59864e-05	EUR Subclass-IN PVALB-CHC
ENSG00000103245	CIAO3	16	0	1741329	2881	19	0.0434772	2.52654e-09	3.36634e-08	EUR Subclass-IN PVALB-CHC
ENSG00000090581	GNPTG	16	351931	2365737	3398	25	0.0116212	0.00235369	0.0129936	EUR Subclass-IN PVALB-CHC
ENSG00000063854	HAGH	16	795620	2827157	2909	5	0.0131901	0.00114806	0.00666345	EUR Subclass-IN PVALB-CHC
ENSG00000140992	PDPK1	16	1537979	3603188	2457	10	0.0486476	2.8243e-10	4.14785e-09	EUR Subclass-IN PVALB-CHC
ENSG00000285329	ENSG00000285329	16	2365099	4479550	2362	35	0.0208056	4.32479e-05	0.000312165	EUR Subclass-IN PVALB-CHC
ENSG00000185739	SRL	16	3189374	5242080	2779	14	0.0105105	0.00374831	0.0199267	EUR Subclass-IN PVALB-CHC
ENSG00000103423	DNAJA3	16	3425805	5456775	2894	24	0.0145531	0.000632529	0.00383683	EUR Subclass-IN PVALB-CHC
ENSG00000102858	MGRN1	16	3616493	5690974	3209	42	0.0698462	2.59884e-14	5.3583e-13	EUR Subclass-IN PVALB-CHC
ENSG00000067365	METTL22	16	7621683	9649654	4531	69	0.0125907	0.00149031	0.00844483	EUR Subclass-IN PVALB-CHC
ENSG00000166669	ATF7IP2	16	9326434	11483638	4005	27	0.0808385	1.9027e-16	4.70073e-15	EUR Subclass-IN PVALB-CHC
ENSG00000184602	SNN	16	10668455	12679152	3686	13	0.0114596	0.002435	0.0134075	EUR Subclass-IN PVALB-CHC
ENSG00000183426	NPIPA1	16	13922802	15952060	1484	37	0.130893	1.78012e-26	7.93933e-25	EUR Subclass-IN PVALB-CHC
ENSG00000179889	PDXDC1	16	13974591	16139339	1759	36	0.150189	8.19789e-31	4.92687e-29	EUR Subclass-IN PVALB-CHC
ENSG00000103550	KNOP1	16	18701937	20718235	2445	26	0.157576	2.20378e-32	1.42556e-30	EUR Subclass-IN PVALB-CHC
ENSG00000167191	GPRC5B	16	18856691	20886167	2534	11	0.0197661	6.56165e-05	0.000461823	EUR Subclass-IN PVALB-CHC
ENSG00000180747	SMG1P3	16	20446683	22520444	1321	21	0.0275742	2.26105e-06	2.00002e-05	EUR Subclass-IN PVALB-CHC
ENSG00000248124	RRN3P1	16	20796106	22820410	1106	7	0.0497518	1.45658e-10	2.20412e-09	EUR Subclass-IN PVALB-CHC
ENSG00000185864	NPIPB4	16	20834569	22880827	1189	33	0.0146383	0.000637185	0.00386219	EUR Subclass-IN PVALB-CHC
ENSG00000122254	HS3ST2	16	21814162	23916338	2116	48	0.0124034	0.00160304	0.009026	EUR Subclass-IN PVALB-CHC
ENSG00000262155	LINC02175	16	24066937	26088618	3149	8	0.112233	1.01257e-22	3.83059e-21	EUR Subclass-IN PVALB-CHC
ENSG00000182601	HS3ST4	16	24691959	27137685	4039	58	0.0403799	1.01908e-08	1.24974e-07	EUR Subclass-IN PVALB-CHC
ENSG00000077235	GTF3C1	16	26459555	28549913	2603	18	0.0183892	0.000113685	0.000769462	EUR Subclass-IN PVALB-CHC
ENSG00000288632	ENSG00000288632	16	28442917	30613717	1030	44	0.097761	5.93202e-20	1.8213e-18	EUR Subclass-IN PVALB-CHC
ENSG00000090238	YPEL3	16	29092314	31096915	973	9	0.0150735	0.000521166	0.00320026	EUR Subclass-IN PVALB-CHC
ENSG00000196470	SIAH1	16	47356364	49448402	1936	39	0.0374569	3.37822e-08	3.86852e-07	EUR Subclass-IN PVALB-CHC
ENSG00000103479	RBL2	16	52433977	54491648	2873	14	0.0196774	7.29926e-05	0.000509925	EUR Subclass-IN PVALB-CHC
ENSG00000103034	NDRG4	16	57462846	59513628	3046	27	0.0277269	1.81985e-06	1.6319e-05	EUR Subclass-IN PVALB-CHC
ENSG00000140937	CDH11	16	63943753	66126112	3493	29	0.0500506	1.40991e-10	2.13732e-09	EUR Subclass-IN PVALB-CHC
ENSG00000102901	CENPT	16	66828157	68847811	1771	28	0.0109915	0.00268927	0.0146364	EUR Subclass-IN PVALB-CHC
ENSG00000132612	VPS4A	16	68311350	70326939	2058	19	0.0130828	0.0012286	0.00707759	EUR Subclass-IN PVALB-CHC
ENSG00000261556	SMG1P7	16	69219574	71246612	1406	9	0.027122	2.76849e-06	2.42107e-05	EUR Subclass-IN PVALB-CHC
ENSG00000223496	EXOSC6	16	69246778	71251940	1382	9	0.0711733	1.33415e-14	2.81935e-13	EUR Subclass-IN PVALB-CHC
ENSG00000132613	MTSS2	16	69661204	71686053	1541	21	0.0176605	0.000157912	0.00104871	EUR Subclass-IN PVALB-CHC
ENSG00000040199	PHLPP2	16	70637835	72724701	2058	15	0.0115011	0.0024846	0.0136364	EUR Subclass-IN PVALB-CHC
ENSG00000103091	WDR59	16	73871362	76000173	2961	2	0.0243032	9.59451e-06	7.70653e-05	EUR Subclass-IN PVALB-CHC
ENSG00000287694	ENSG00000287694	16	75277288	77819624	4909	48	0.171356	3.52038e-35	2.46543e-33	EUR Subclass-IN PVALB-CHC
ENSG00000186153	WWOX	16	77099400	80212667	7410	25	0.106818	1.22988e-21	4.41611e-20	EUR Subclass-IN PVALB-CHC
ENSG00000261235	ENSG00000261235	16	81044336	83139631	4757	26	0.060776	1.41151e-12	2.56676e-11	EUR Subclass-IN PVALB-CHC
ENSG00000135698	MPHOSPH6	16	81147798	83170224	4593	35	0.041873	5.57537e-09	7.06214e-08	EUR Subclass-IN PVALB-CHC
ENSG00000140943	MBTPS1	16	83053761	85116942	5498	32	0.0482584	3.32241e-10	4.83747e-09	EUR Subclass-IN PVALB-CHC
ENSG00000104731	KLHDC4	16	86696485	88765992	3736	18	0.10178	1.11543e-20	3.66362e-19	EUR Subclass-IN PVALB-CHC
ENSG00000197912	SPG7	16	88490719	90557766	2787	138	0.0271829	2.76814e-06	2.42107e-05	EUR Subclass-IN PVALB-CHC
ENSG00000185324	CDK10	16	88680737	90696354	2402	6	0.0236946	1.22428e-05	9.62582e-05	EUR Subclass-IN PVALB-CHC
ENSG00000075399	VPS9D1	16	88707134	90720898	2358	61	0.028676	1.43877e-06	1.3195e-05	EUR Subclass-IN PVALB-CHC
ENSG00000187741	FANCA	16	88737549	90816657	2269	8	0.0139693	0.000847205	0.00503805	EUR Subclass-IN PVALB-CHC
ENSG00000141002	TCF25	16	88873570	90913627	1913	12	0.0298475	6.41306e-07	6.17549e-06	EUR Subclass-IN PVALB-CHC
ENSG00000140995	DEF8	16	88948697	90968060	1754	20	0.0163539	0.000289514	0.00185018	EUR Subclass-IN PVALB-CHC
ENSG00000141013	GAS8	16	89019629	91044975	1642	39	0.214328	2.29405e-45	2.52465e-43	EUR Subclass-IN PVALB-CHC
ENSG00000141252	VPS53	17	0	1721717	2581	16	0.0493375	1.92941e-10	2.85836e-09	EUR Subclass-IN PVALB-CHC
ENSG00000263300	ENSG00000263300	17	0	1540576	2338	47	0.0168627	0.000225059	0.00146141	EUR Subclass-IN PVALB-CHC
ENSG00000167693	NXN	17	0	1979776	2987	27	0.287587	9.74605e-64	1.96638e-61	EUR Subclass-IN PVALB-CHC
ENSG00000029725	RABEP1	17	4282265	6386340	3746	14	0.0365901	5.04428e-08	5.65413e-07	EUR Subclass-IN PVALB-CHC
ENSG00000091622	PITPNM3	17	5451263	7556555	3588	14	0.0140829	0.000778296	0.00464784	EUR Subclass-IN PVALB-CHC
ENSG00000262943	ALOX12P2	17	5853861	7954107	3151	3	0.0133986	0.00107704	0.00629005	EUR Subclass-IN PVALB-CHC
ENSG00000215067	ALOX12-AS1	17	5875232	8012530	3204	3	0.0586538	3.38966e-12	5.93471e-11	EUR Subclass-IN PVALB-CHC
ENSG00000174282	ZBTB4	17	6459366	8484263	2805	15	0.0242875	8.35007e-06	6.75821e-05	EUR Subclass-IN PVALB-CHC
ENSG00000141504	SAT2	17	6626234	8627876	2689	30	0.0386471	1.83609e-08	2.17305e-07	EUR Subclass-IN PVALB-CHC
ENSG00000129244	ATP1B2	17	6646627	8657770	2676	58	0.0254711	6.19961e-06	5.08572e-05	EUR Subclass-IN PVALB-CHC
ENSG00000170049	KCNAB3	17	6921859	8929856	2691	14	0.0612175	7.25492e-13	1.35415e-11	EUR Subclass-IN PVALB-CHC
ENSG00000236088	COX10-AS1	17	12755574	15069495	4491	49	0.196233	3.89099e-41	3.74685e-39	EUR Subclass-IN PVALB-CHC
ENSG00000175061	SNHG29	17	15438767	17478678	2221	54	0.0226881	1.87811e-05	0.000142865	EUR Subclass-IN PVALB-CHC
ENSG00000181350	LRRC75A	17	15441577	17492193	2232	15	0.0164943	0.000286444	0.00183472	EUR Subclass-IN PVALB-CHC
ENSG00000273018	FAM106A	17	17511221	19551705	1346	23	0.205305	6.67624e-43	6.57842e-41	EUR Subclass-IN PVALB-CHC
ENSG00000154874	CCDC144B	17	17537800	19625617	1363	31	0.0646991	2.19109e-13	4.27817e-12	EUR Subclass-IN PVALB-CHC
ENSG00000141127	PRPSAP2	17	17840085	19931287	1289	21	0.0560596	8.06198e-12	1.37459e-10	EUR Subclass-IN PVALB-CHC
ENSG00000154898	CCDC144CP	17	19321164	21403557	1501	22	0.0519199	6.82467e-11	1.08707e-09	EUR Subclass-IN PVALB-CHC
ENSG00000233098	CCDC144NL-AS1	17	19868433	22002276	1197	20	0.0338073	1.67349e-07	1.75076e-06	EUR Subclass-IN PVALB-CHC
ENSG00000109016	DHRS7B	17	20123364	22193265	983	20	0.0187335	0.000100961	0.000691628	EUR Subclass-IN PVALB-CHC
ENSG00000109046	WSB1	17	26294076	28315926	1442	8	0.0346652	8.75521e-08	9.41518e-07	EUR Subclass-IN PVALB-CHC
ENSG00000266202	ENSG00000266202	17	26798806	28893365	1859	11	0.0314683	4.25971e-07	4.22679e-06	EUR Subclass-IN PVALB-CHC
ENSG00000176927	EFCAB5	17	28929200	31108452	1706	29	0.0132904	0.00111746	0.00650816	EUR Subclass-IN PVALB-CHC
ENSG00000264538	SUZ12P1	17	29709299	31790908	2011	49	0.0605008	1.38305e-12	2.52585e-11	EUR Subclass-IN PVALB-CHC
ENSG00000178691	SUZ12	17	30937007	33001038	2273	7	0.0237564	1.20814e-05	9.52348e-05	EUR Subclass-IN PVALB-CHC
ENSG00000185158	LRRC37B	17	31007872	33053504	2344	5	0.0218837	2.60577e-05	0.000193865	EUR Subclass-IN PVALB-CHC
ENSG00000141314	RHBDL3	17	31265832	33324659	2588	24	0.12458	2.55904e-25	1.08971e-23	EUR Subclass-IN PVALB-CHC
ENSG00000108666	C17orf75	17	31324565	33350023	2583	49	0.0242625	8.96943e-06	7.23629e-05	EUR Subclass-IN PVALB-CHC
ENSG00000108671	PSMD11	17	31444379	33483319	2751	26	0.0101982	0.00426363	0.0223577	EUR Subclass-IN PVALB-CHC
ENSG00000278540	ACACA	17	36084992	38406836	1871	10	0.0177515	0.000150214	0.000999145	EUR Subclass-IN PVALB-CHC
ENSG00000278053	DDX52	17	36609739	38643446	2021	8	0.0285067	1.60421e-06	1.4586e-05	EUR Subclass-IN PVALB-CHC
ENSG00000273559	CWC25	17	37800441	39825355	1973	7	0.0160892	0.000330819	0.00209206	EUR Subclass-IN PVALB-CHC
ENSG00000168610	STAT3	17	41313324	43388540	2061	14	0.0353227	7.64947e-08	8.29982e-07	EUR Subclass-IN PVALB-CHC
ENSG00000108852	MPP2	17	42875357	44909711	2158	7	0.0254818	5.5891e-06	4.64789e-05	EUR Subclass-IN PVALB-CHC
ENSG00000267750	RUNDC3A-AS1	17	43299574	45315315	2355	10	0.0294356	1.08689e-06	1.01547e-05	EUR Subclass-IN PVALB-CHC
ENSG00000161692	DBF4B	17	43708608	45752264	2046	11	0.0421407	4.6148e-09	5.91859e-08	EUR Subclass-IN PVALB-CHC
ENSG00000182963	GJC1	17	43798448	45830816	1940	38	0.075819	1.69819e-15	3.82726e-14	EUR Subclass-IN PVALB-CHC
ENSG00000131094	C1QL1	17	43959693	45968303	1762	15	0.0330219	2.15697e-07	2.23723e-06	EUR Subclass-IN PVALB-CHC
ENSG00000172992	DCAKD	17	44023340	46061109	1691	33	0.0452331	1.07473e-09	1.49545e-08	EUR Subclass-IN PVALB-CHC
ENSG00000225190	PLEKHM1	17	44435900	46490749	1294	9	0.0381733	2.16684e-08	2.53616e-07	EUR Subclass-IN PVALB-CHC
ENSG00000214425	LRRC37A4P	17	44506741	46551537	1236	50	0.448175	3.82549e-115	3.24172e-112	EUR Subclass-IN PVALB-CHC
ENSG00000263715	LINC02210-CRHR1	17	44620344	46835826	1199	24	0.0399542	1.17587e-08	1.41942e-07	EUR Subclass-IN PVALB-CHC
ENSG00000120071	KANSL1	17	45029916	47225389	1186	58	0.635251	3.03553e-206	1.28616e-202	EUR Subclass-IN PVALB-CHC
ENSG00000228696	ARL17B	17	45274784	47361797	1149	61	0.581936	6.33826e-176	1.79035e-172	EUR Subclass-IN PVALB-CHC
ENSG00000260075	NSFP1	17	45372855	47487141	1229	79	0.440353	1.10226e-112	8.49141e-110	EUR Subclass-IN PVALB-CHC
ENSG00000238083	LRRC37A2	17	45511511	47555650	1166	39	0.441628	2.48021e-112	1.75144e-109	EUR Subclass-IN PVALB-CHC
ENSG00000185829	ARL17A	17	45516702	47579691	1173	66	0.18012	3.72569e-37	2.76943e-35	EUR Subclass-IN PVALB-CHC
ENSG00000178852	EFCAB13	17	46323290	48441312	2270	30	0.0152875	0.000440845	0.0027388	EUR Subclass-IN PVALB-CHC
ENSG00000253347	ENSG00000253347	17	46409322	48423526	2240	5	0.0182832	0.000132697	0.000891024	EUR Subclass-IN PVALB-CHC
ENSG00000228782	MRPL45P2	17	46450568	48492492	2361	43	0.0781528	4.96073e-16	1.17422e-14	EUR Subclass-IN PVALB-CHC
ENSG00000263766	KPNB1-DT	17	46603860	48649420	2574	17	0.0145212	0.000655352	0.00396109	EUR Subclass-IN PVALB-CHC
ENSG00000159199	ATP5MC1	17	47892765	49895871	2548	35	0.0103399	0.00417104	0.02194	EUR Subclass-IN PVALB-CHC
ENSG00000015532	XYLT2	17	49346126	51363138	2524	23	0.0132305	0.00114333	0.00664512	EUR Subclass-IN PVALB-CHC
ENSG00000136444	RSAD1	17	49478860	51485974	2560	44	0.0237024	1.11704e-05	8.87142e-05	EUR Subclass-IN PVALB-CHC
ENSG00000141198	TOM1L1	17	53899387	55961956	3072	27	0.0376617	2.84985e-08	3.2812e-07	EUR Subclass-IN PVALB-CHC
ENSG00000141179	PCTP	17	54751051	56842830	2816	8	0.0185149	0.000111989	0.000759198	EUR Subclass-IN PVALB-CHC
ENSG00000153930	ANKFN1	17	54882301	57517016	3440	38	0.135882	1.31369e-27	6.39785e-26	EUR Subclass-IN PVALB-CHC
ENSG00000153933	DGKE	17	55834107	57869567	2663	14	0.0406041	8.77775e-09	1.08906e-07	EUR Subclass-IN PVALB-CHC
ENSG00000108384	RAD51C	17	57692573	59735611	2075	35	0.0102557	0.00424273	0.0222619	EUR Subclass-IN PVALB-CHC
ENSG00000175175	PPM1E	17	57755854	59985179	2146	34	0.0477794	2.90903e-10	4.2649e-09	EUR Subclass-IN PVALB-CHC
ENSG00000108395	TRIM37	17	57982638	60106921	1852	17	0.0238875	1.09056e-05	8.68556e-05	EUR Subclass-IN PVALB-CHC
ENSG00000008283	CYB561	17	62432304	64446354	1718	31	0.372837	5.48052e-89	2.3221e-86	EUR Subclass-IN PVALB-CHC
ENSG00000075429	CACNG5	17	65835117	67894751	3509	72	0.229358	4.58824e-49	6.48012e-47	EUR Subclass-IN PVALB-CHC
ENSG00000196704	AMZ2	17	67205481	69257712	2772	3	0.0110667	0.00287379	0.015521	EUR Subclass-IN PVALB-CHC
ENSG00000141337	ARSG	17	67259182	69422731	2905	4	0.0229571	1.68972e-05	0.000129698	EUR Subclass-IN PVALB-CHC
ENSG00000070540	WIPI1	17	67420948	69457513	2767	5	0.0153175	0.000421932	0.00263094	EUR Subclass-IN PVALB-CHC
ENSG00000108946	PRKAR1A	17	67511780	69551319	2746	3	0.0208887	4.05276e-05	0.00029328	EUR Subclass-IN PVALB-CHC
ENSG00000154263	ABCA10	17	68147214	70244846	2827	95	0.0130692	0.00117376	0.00679404	EUR Subclass-IN PVALB-CHC
ENSG00000154265	ABCA5	17	68244311	70327244	2744	7	0.0319408	3.22732e-07	3.24416e-06	EUR Subclass-IN PVALB-CHC
ENSG00000172794	RAB37	17	73670578	75747335	3124	10	0.0785779	2.889e-16	6.99469e-15	EUR Subclass-IN PVALB-CHC
ENSG00000125447	GGA3	17	74236599	76262363	2855	2	0.013184	0.00115719	0.00671184	EUR Subclass-IN PVALB-CHC
ENSG00000161542	PRPSAP1	17	75309478	77384521	3413	12	0.139504	8.61263e-29	4.56146e-27	EUR Subclass-IN PVALB-CHC
ENSG00000167889	MGAT5B	17	75868404	77950393	3629	45	0.0495967	1.23456e-10	1.8918e-09	EUR Subclass-IN PVALB-CHC
ENSG00000141519	CCDC40	17	79036632	81100613	3770	5	0.0800498	2.43131e-16	5.95461e-15	EUR Subclass-IN PVALB-CHC
ENSG00000171298	GAA	17	79101556	81119881	3676	11	0.0661899	1.29075e-13	2.5496e-12	EUR Subclass-IN PVALB-CHC
ENSG00000173821	RNF213	17	79260866	81398786	3793	23	0.0262921	4.08103e-06	3.47914e-05	EUR Subclass-IN PVALB-CHC
ENSG00000141562	NARF	17	81458180	83490537	2720	13	0.0159863	0.0003549	0.002236	EUR Subclass-IN PVALB-CHC
ENSG00000141580	WDR45B	17	81614562	83648553	2400	24	0.0254899	6.11812e-06	5.02861e-05	EUR Subclass-IN PVALB-CHC
ENSG00000167363	FN3K	17	81735615	83751196	2095	18	0.111847	1.24587e-22	4.69224e-21	EUR Subclass-IN PVALB-CHC
ENSG00000175711	B3GNTL1	17	81942155	84051810	1979	7	0.0101537	0.00444129	0.0232318	EUR Subclass-IN PVALB-CHC
ENSG00000132199	ENOSF1	18	0	1712662	2839	10	0.0336653	1.20251e-07	1.27856e-06	EUR Subclass-IN PVALB-CHC
ENSG00000101574	METTL4	18	1537525	3571509	3496	1	0.0109877	0.00299897	0.0161252	EUR Subclass-IN PVALB-CHC
ENSG00000266268	ENSG00000266268	18	3775054	6004537	3547	62	0.0354743	8.04187e-08	8.68112e-07	EUR Subclass-IN PVALB-CHC
ENSG00000263753	LINC00667	18	4237826	6290608	2978	15	0.0142103	0.000722243	0.00433755	EUR Subclass-IN PVALB-CHC
ENSG00000134265	NAPG	18	9525905	11552764	3458	13	0.0736621	4.82884e-15	1.05463e-13	EUR Subclass-IN PVALB-CHC
ENSG00000154889	MPPE1	18	10882622	12908366	3201	24	0.0350968	8.93621e-08	9.5855e-07	EUR Subclass-IN PVALB-CHC
ENSG00000175322	ZNF519	18	13057457	15132490	2248	26	0.0708269	1.87379e-14	3.90134e-13	EUR Subclass-IN PVALB-CHC
ENSG00000101773	RBBP8	18	21798261	24026488	2626	22	0.0138705	0.000864623	0.00513121	EUR Subclass-IN PVALB-CHC
ENSG00000134769	DTNA	18	33493291	35891844	2853	2	0.0209502	4.10044e-05	0.000296477	EUR Subclass-IN PVALB-CHC
ENSG00000141429	GALNT1	18	34581117	36711834	2697	13	0.0324563	2.8561e-07	2.89851e-06	EUR Subclass-IN PVALB-CHC
ENSG00000134775	FHOD3	18	35297714	37780055	3111	28	0.131767	7.13293e-27	3.28502e-25	EUR Subclass-IN PVALB-CHC
ENSG00000134779	TPGS2	18	35777647	37829216	2571	14	0.0391627	1.51351e-08	1.8064e-07	EUR Subclass-IN PVALB-CHC
ENSG00000285940	ENSG00000285940	18	36565281	38762131	2928	7	0.0182806	0.000107889	0.000734336	EUR Subclass-IN PVALB-CHC
ENSG00000078142	PIK3C3	18	40955234	43087830	2952	12	0.0424245	2.91276e-09	3.84466e-08	EUR Subclass-IN PVALB-CHC
ENSG00000101638	ST8SIA5	18	45667821	47759257	975	26	0.0932614	5.7828e-19	1.6782e-17	EUR Subclass-IN PVALB-CHC
ENSG00000167216	KATNAL2	18	45917492	48102243	719	12	0.0809087	1.59695e-16	3.95689e-15	EUR Subclass-IN PVALB-CHC
ENSG00000141639	MAPK4	18	49560087	51731826	2395	65	0.0598992	2.04858e-12	3.64699e-11	EUR Subclass-IN PVALB-CHC
ENSG00000187323	DCC	18	51340197	54535903	4243	43	0.157363	3.07573e-32	1.95968e-30	EUR Subclass-IN PVALB-CHC
ENSG00000101751	POLI	18	53269517	55321266	3045	7	0.0316811	3.42869e-07	3.4425e-06	EUR Subclass-IN PVALB-CHC
ENSG00000041353	RAB27B	18	53717860	55895516	2885	33	0.0462223	7.17951e-10	1.01568e-08	EUR Subclass-IN PVALB-CHC
ENSG00000177511	ST8SIA3	18	56352557	58371731	3063	15	0.0219564	2.7058e-05	0.000200603	EUR Subclass-IN PVALB-CHC
ENSG00000049759	NEDD4L	18	57044226	59401540	4031	38	0.0133194	0.00109723	0.00639911	EUR Subclass-IN PVALB-CHC
ENSG00000172175	MALT1	18	57671465	59754477	3586	12	0.0101068	0.00446131	0.0233139	EUR Subclass-IN PVALB-CHC
ENSG00000176641	RNF152	18	60808067	62894247	3097	84	0.101979	1.31756e-20	4.29424e-19	EUR Subclass-IN PVALB-CHC
ENSG00000197971	MBP	18	75978827	78133683	4667	9	0.0448821	1.31039e-09	1.81146e-08	EUR Subclass-IN PVALB-CHC
ENSG00000141759	TXNL4A	18	78970813	81033949	1975	10	0.0273077	2.5943e-06	2.28051e-05	EUR Subclass-IN PVALB-CHC
ENSG00000178184	PARD6G	18	79157232	81247514	1717	30	0.0273139	2.72736e-06	2.39004e-05	EUR Subclass-IN PVALB-CHC
ENSG00000129946	SHC2	19	0	1461033	1928	14	0.0151325	0.000517995	0.0031831	EUR Subclass-IN PVALB-CHC
ENSG00000160953	PWWP3A	19	354711	2378431	2937	33	0.0884768	6.00876e-18	1.68603e-16	EUR Subclass-IN PVALB-CHC
ENSG00000115266	APC2	19	446302	2473244	3040	15	0.0264839	3.37172e-06	2.90646e-05	EUR Subclass-IN PVALB-CHC
ENSG00000141905	NFIC	19	2314403	4469217	3254	6	0.0113025	0.00264201	0.0144069	EUR Subclass-IN PVALB-CHC
ENSG00000126934	MAP2K2	19	3090321	5124122	2996	3	0.0132499	0.00114806	0.00666345	EUR Subclass-IN PVALB-CHC
ENSG00000105255	FSD1	19	3304598	5323843	2938	10	0.0168232	0.00023855	0.00154193	EUR Subclass-IN PVALB-CHC
ENSG00000196365	LONP1	19	4691834	6720572	3473	34	0.0262193	4.3689e-06	3.69851e-05	EUR Subclass-IN PVALB-CHC
ENSG00000087903	RFX2	19	4993164	7199572	3894	17	0.149395	1.6145e-30	9.56732e-29	EUR Subclass-IN PVALB-CHC
ENSG00000104833	TUBB4A	19	5494319	7502848	3547	10	0.024176	1.00521e-05	8.036e-05	EUR Subclass-IN PVALB-CHC
ENSG00000142459	EVI5L	19	6830233	8864976	3537	10	0.0420604	3.51997e-09	4.60312e-08	EUR Subclass-IN PVALB-CHC
ENSG00000104980	TIMM44	19	6926718	8943667	3464	48	0.0301847	7.56515e-07	7.19496e-06	EUR Subclass-IN PVALB-CHC
ENSG00000270011	ZNF559-ZNF177	19	8324174	10382617	3058	51	0.0863563	1.07084e-17	2.93668e-16	EUR Subclass-IN PVALB-CHC
ENSG00000174652	ZNF266	19	8412429	10435573	2929	32	0.0826768	8.77509e-17	2.23976e-15	EUR Subclass-IN PVALB-CHC
ENSG00000127452	FBXL12	19	8810267	10827816	2989	5	0.0188568	0.000102913	0.00070273	EUR Subclass-IN PVALB-CHC
ENSG00000188033	ZNF490	19	11576100	13640098	2680	12	0.0139782	0.000786003	0.00468396	EUR Subclass-IN PVALB-CHC
ENSG00000037757	MRI1	19	12764522	14774282	2560	23	0.0518418	4.18618e-11	6.78273e-10	EUR Subclass-IN PVALB-CHC
ENSG00000267169	ADGRL1-AS1	19	13137146	15171267	3194	5	0.016277	0.000286947	0.00183655	EUR Subclass-IN PVALB-CHC
ENSG00000099797	TECR	19	13517085	15565980	2946	17	0.0217041	2.82284e-05	0.000208369	EUR Subclass-IN PVALB-CHC
ENSG00000006016	CRLF1	19	17572220	19607741	2583	21	0.0201186	5.79068e-05	0.00040926	EUR Subclass-IN PVALB-CHC
ENSG00000118620	ZNF430	19	20020634	22060050	3883	23	0.0263824	3.97726e-06	3.39409e-05	EUR Subclass-IN PVALB-CHC
ENSG00000172687	ZNF738	19	20358930	22388582	3799	27	0.0422453	4.57501e-09	5.88295e-08	EUR Subclass-IN PVALB-CHC
ENSG00000269237	ENSG00000269237	19	20405159	22491266	3836	26	0.289344	3.48144e-64	7.37544e-62	EUR Subclass-IN PVALB-CHC
ENSG00000268119	ENSG00000268119	19	20444241	22463908	3796	34	0.115688	1.51346e-23	5.99302e-22	EUR Subclass-IN PVALB-CHC
ENSG00000197013	ZNF429	19	20496682	22556270	3957	39	0.11746	8.04967e-24	3.23284e-22	EUR Subclass-IN PVALB-CHC
ENSG00000167232	ZNF91	19	22304991	24395471	3244	49	0.0631293	3.73638e-13	7.09912e-12	EUR Subclass-IN PVALB-CHC
ENSG00000197372	ZNF675	19	22525631	24687220	2956	16	0.0223161	2.32815e-05	0.000174591	EUR Subclass-IN PVALB-CHC
ENSG00000267575	ENSG00000267575	19	26793431	28984984	3524	26	0.148317	1.11966e-30	6.68171e-29	EUR Subclass-IN PVALB-CHC
ENSG00000187135	VSTM2B	19	28526499	30564479	3573	13	0.0195603	7.69207e-05	0.000534722	EUR Subclass-IN PVALB-CHC
ENSG00000267489	LINC01837	19	30797666	33072113	3119	6	0.084642	1.26083e-17	3.41351e-16	EUR Subclass-IN PVALB-CHC
ENSG00000124302	CHST8	19	32621953	34773509	3596	87	0.0852675	2.05557e-17	5.4434e-16	EUR Subclass-IN PVALB-CHC
ENSG00000205209	SCGB2B2	19	33590644	35677159	3202	14	0.0246134	8.58416e-06	6.94105e-05	EUR Subclass-IN PVALB-CHC
ENSG00000089335	ZNF302	19	33677639	35686397	3088	17	0.0131275	0.00119441	0.0068994	EUR Subclass-IN PVALB-CHC
ENSG00000168661	ZNF30	19	33926903	35945170	2940	27	0.0567791	8.34785e-12	1.41763e-10	EUR Subclass-IN PVALB-CHC
ENSG00000167635	ZNF146	19	35214602	37238771	2708	37	0.013759	0.000912702	0.00538596	EUR Subclass-IN PVALB-CHC
ENSG00000232677	LINC00665	19	35259540	37331770	2648	59	0.0224755	2.14821e-05	0.000161813	EUR Subclass-IN PVALB-CHC
ENSG00000186017	ZNF566	19	35445119	37489902	2464	7	0.0151011	0.000499512	0.00307845	EUR Subclass-IN PVALB-CHC
ENSG00000198453	ZNF568	19	35916329	37998700	2400	21	0.0238409	1.14642e-05	9.08769e-05	EUR Subclass-IN PVALB-CHC
ENSG00000197050	ZNF420	19	36007857	38130368	2491	25	0.0217623	2.66458e-05	0.000197893	EUR Subclass-IN PVALB-CHC
ENSG00000130402	ACTN4	19	37647649	39731589	3187	25	0.0472924	4.82275e-10	6.93853e-09	EUR Subclass-IN PVALB-CHC
ENSG00000287271	ENSG00000287271	19	37975161	40014527	3211	94	0.0838231	4.78638e-17	1.24036e-15	EUR Subclass-IN PVALB-CHC
ENSG00000161243	FBXO27	19	37990714	40032785	3211	8	0.0549486	1.5662e-11	2.61775e-10	EUR Subclass-IN PVALB-CHC
ENSG00000187187	ZNF546	19	38984134	41021038	2985	44	0.0141975	0.00072389	0.00434436	EUR Subclass-IN PVALB-CHC
ENSG00000130758	MAP3K10	19	39191426	41215575	2786	9	0.0112555	0.00249501	0.0136846	EUR Subclass-IN PVALB-CHC
ENSG00000167637	ZNF283	19	42827321	44852017	2586	5	0.0224974	1.99536e-05	0.000150701	EUR Subclass-IN PVALB-CHC
ENSG00000204869	IGFL4	19	45039748	47077118	2853	19	0.214086	5.72919e-45	5.99372e-43	EUR Subclass-IN PVALB-CHC
ENSG00000181027	FKRP	19	45746046	47776988	2652	8	0.045244	1.08071e-09	1.50129e-08	EUR Subclass-IN PVALB-CHC
ENSG00000197405	C5AR1	19	46290023	48322066	2889	6	0.0140479	0.00078224	0.00466725	EUR Subclass-IN PVALB-CHC
ENSG00000105499	PLA2G4C	19	47047843	49110817	3052	17	0.0705427	1.1448e-14	2.43133e-13	EUR Subclass-IN PVALB-CHC
ENSG00000142549	IGLON5	19	50311644	52330891	3606	10	0.0112984	0.00267136	0.0145483	EUR Subclass-IN PVALB-CHC
ENSG00000167766	ZNF83	19	51594060	53690496	4165	105	0.130026	1.65447e-26	7.45742e-25	EUR Subclass-IN PVALB-CHC
ENSG00000182986	ZNF320	19	51860851	53897693	3943	34	0.0508807	1.01818e-10	1.58024e-09	EUR Subclass-IN PVALB-CHC
ENSG00000088053	GP6	19	54013705	56038264	3342	37	0.0160144	0.00034511	0.00217594	EUR Subclass-IN PVALB-CHC
ENSG00000131848	ZSCAN5A	19	55219670	57368383	3728	6	0.017591	0.000159833	0.0010598	EUR Subclass-IN PVALB-CHC
ENSG00000166770	ZNF667-AS1	19	55477250	57504362	3554	14	0.0241691	9.40879e-06	7.56452e-05	EUR Subclass-IN PVALB-CHC
ENSG00000267871	ZNF460-AS1	19	56267211	58280334	3182	18	0.050772	1.06753e-10	1.65078e-09	EUR Subclass-IN PVALB-CHC
ENSG00000268205	ENSG00000268205	19	56304305	58308562	3173	57	0.0142497	0.00071783	0.00431411	EUR Subclass-IN PVALB-CHC
ENSG00000268163	ENSG00000268163	19	56437970	58477536	3193	34	0.0112917	0.00273285	0.0148355	EUR Subclass-IN PVALB-CHC
ENSG00000176293	ZNF135	19	57059239	59086310	2228	23	0.030429	6.62689e-07	6.36693e-06	EUR Subclass-IN PVALB-CHC
ENSG00000121413	ZSCAN18	19	57083838	59118427	2184	15	0.0253852	5.73146e-06	4.74764e-05	EUR Subclass-IN PVALB-CHC
ENSG00000268516	ZNF8-DT	19	57257270	59278808	1880	17	0.0379991	2.21198e-08	2.58186e-07	EUR Subclass-IN PVALB-CHC
ENSG00000172554	SNTG2	2	0	2367613	4247	30	0.167469	1.51945e-34	1.03006e-32	EUR Subclass-IN PVALB-CHC
ENSG00000171853	TRAPPC12	2	2379675	4485094	3807	10	0.0235569	1.30228e-05	0.00010171	EUR Subclass-IN PVALB-CHC
ENSG00000232044	SILC1	2	4932543	7003510	3262	33	0.0218019	2.85543e-05	0.000210043	EUR Subclass-IN PVALB-CHC
ENSG00000151692	RNF144A	2	5917412	8068286	3203	59	0.103654	5.63028e-21	1.88581e-19	EUR Subclass-IN PVALB-CHC
ENSG00000134313	KIDINS220	2	7721081	9837630	2371	49	0.0128412	0.00135113	0.00773612	EUR Subclass-IN PVALB-CHC
ENSG00000119185	ITGB1BP1	2	8403475	10423528	2983	25	0.0395508	1.39889e-08	1.67907e-07	EUR Subclass-IN PVALB-CHC
ENSG00000151694	ADAM17	2	8488486	10556732	3112	9	0.0129411	0.0013079	0.007514	EUR Subclass-IN PVALB-CHC
ENSG00000115750	TAF1B	2	8843443	10934416	3621	27	0.0822972	1.03029e-16	2.61397e-15	EUR Subclass-IN PVALB-CHC
ENSG00000196208	GREB1	2	10482341	12642788	3932	2	0.0205844	4.89037e-05	0.000349418	EUR Subclass-IN PVALB-CHC
ENSG00000151779	NBAS	2	14166914	16561334	3760	44	0.0600388	1.89216e-12	3.39707e-11	EUR Subclass-IN PVALB-CHC
ENSG00000079785	DDX1	2	14591178	16634346	3057	8	0.0262555	3.91481e-06	3.34416e-05	EUR Subclass-IN PVALB-CHC
ENSG00000119771	KLHL29	2	22385179	24708611	3290	48	0.0119144	0.00188487	0.0105151	EUR Subclass-IN PVALB-CHC
ENSG00000143970	ASXL2	2	24733753	26878487	2523	4	0.0171533	0.000208105	0.00135757	EUR Subclass-IN PVALB-CHC
ENSG00000171094	ALK	2	28192774	30921586	4356	39	0.178941	2.89542e-37	2.17131e-35	EUR Subclass-IN PVALB-CHC
ENSG00000158089	GALNT14	2	29910467	32155202	3329	6	0.0157293	0.000393372	0.00246374	EUR Subclass-IN PVALB-CHC
ENSG00000150938	CRIM1	2	35355778	37551135	3946	61	0.0277884	2.15577e-06	1.91288e-05	EUR Subclass-IN PVALB-CHC
ENSG00000171055	FEZ2	2	35531805	37646087	3701	2	0.0255091	5.96408e-06	4.91152e-05	EUR Subclass-IN PVALB-CHC
ENSG00000115875	SRSF7	2	37743599	39751494	2773	17	0.0632374	4.55076e-13	8.60784e-12	EUR Subclass-IN PVALB-CHC
ENSG00000227028	SLC8A1-AS1	2	38786453	41255209	3429	10	0.012777	0.0014279	0.0081427	EUR Subclass-IN PVALB-CHC
ENSG00000183023	SLC8A1	2	39097270	41611053	3682	21	0.0762676	9.92147e-16	2.28463e-14	EUR Subclass-IN PVALB-CHC
ENSG00000162878	PKDCC	2	41048021	43058517	2737	15	0.0114134	0.00251801	0.0138018	EUR Subclass-IN PVALB-CHC
ENSG00000057935	MTA3	2	41494569	43756947	3069	27	0.0130051	0.00126975	0.00730473	EUR Subclass-IN PVALB-CHC
ENSG00000152527	PLEKHH2	2	42637260	44767987	3246	69	0.28823	7.32305e-64	1.51355e-61	EUR Subclass-IN PVALB-CHC
ENSG00000138036	DYNC2LI1	2	42774039	44810010	3150	19	0.0286164	1.53391e-06	1.40219e-05	EUR Subclass-IN PVALB-CHC
ENSG00000138078	PREPL	2	43316281	45361862	3297	4	0.013673	0.000964787	0.00567357	EUR Subclass-IN PVALB-CHC
ENSG00000171132	PRKCE	2	44651345	47187990	4537	19	0.0201909	5.89565e-05	0.000415984	EUR Subclass-IN PVALB-CHC
ENSG00000119878	CRIPT	2	45616416	47630176	3646	4	0.0218972	2.52626e-05	0.00018828	EUR Subclass-IN PVALB-CHC
ENSG00000170802	FOXN2	2	47314637	49379295	3077	25	0.0725481	7.34653e-15	1.58813e-13	EUR Subclass-IN PVALB-CHC
ENSG00000179915	NRXN1	2	48918503	52225575	5220	6	0.0242366	9.32612e-06	7.50518e-05	EUR Subclass-IN PVALB-CHC
ENSG00000170634	ACYP2	2	52970838	55305300	3555	17	0.0158583	0.000373142	0.00234396	EUR Subclass-IN PVALB-CHC
ENSG00000285519	ENSG00000285519	2	53768492	55801540	3042	32	0.0166895	0.000264644	0.0017009	EUR Subclass-IN PVALB-CHC
ENSG00000162994	CLHC1	2	54172547	56232563	3292	20	0.121785	7.87678e-25	3.25599e-23	EUR Subclass-IN PVALB-CHC
ENSG00000115355	CCDC88A	2	54287842	56419895	3395	39	0.0121246	0.00178082	0.00995424	EUR Subclass-IN PVALB-CHC
ENSG00000173209	AHSA2P	2	60177418	62191203	2228	22	0.0293983	9.89524e-07	9.30658e-06	EUR Subclass-IN PVALB-CHC
ENSG00000273763	ENSG00000273763	2	64203502	66227605	2990	21	0.034427	1.13608e-07	1.21096e-06	EUR Subclass-IN PVALB-CHC
ENSG00000204929	ENSG00000204929	2	64436711	67200373	3883	20	0.0557789	1.19758e-11	2.02158e-10	EUR Subclass-IN PVALB-CHC
ENSG00000169604	ANTXR1	2	68013176	70249327	2819	4	0.0163086	0.000295205	0.00188513	EUR Subclass-IN PVALB-CHC
ENSG00000179818	PCBP1-AS1	2	68960104	71103220	2938	16	0.0410778	6.48667e-09	8.17977e-08	EUR Subclass-IN PVALB-CHC
ENSG00000075292	ZNF638	2	70276561	72435069	3469	17	0.0239197	1.13154e-05	8.97817e-05	EUR Subclass-IN PVALB-CHC
ENSG00000135636	DYSF	2	70453561	72686763	3345	58	0.0445143	1.63077e-09	2.24337e-08	EUR Subclass-IN PVALB-CHC
ENSG00000144036	EXOC6B	2	71175984	73826041	2999	8	0.0149481	0.000503605	0.00310142	EUR Subclass-IN PVALB-CHC
ENSG00000116127	ALMS1	2	72385758	74625166	1987	9	0.0236544	1.22453e-05	9.62582e-05	EUR Subclass-IN PVALB-CHC
ENSG00000163016	ALMS1P1	2	72641083	74697509	1811	36	0.0358938	7.13025e-08	7.77628e-07	EUR Subclass-IN PVALB-CHC
ENSG00000163170	BOLA3	2	73135400	75147912	1966	24	0.0227057	1.70703e-05	0.000130908	EUR Subclass-IN PVALB-CHC
ENSG00000264324	ENSG00000264324	2	73211604	75363377	2256	28	0.0126477	0.00144096	0.00821164	EUR Subclass-IN PVALB-CHC
ENSG00000115353	TACR1	2	74046463	76199520	2936	22	0.106156	1.72841e-21	6.06575e-20	EUR Subclass-IN PVALB-CHC
ENSG00000115364	MRPL19	2	74646783	76690851	3301	9	0.0306089	6.33094e-07	6.1103e-06	EUR Subclass-IN PVALB-CHC
ENSG00000005436	GCFC2	2	74652000	76710985	3338	21	0.0366471	4.04575e-08	4.57726e-07	EUR Subclass-IN PVALB-CHC
ENSG00000176204	LRRTM4	2	75747685	78593319	4856	46	0.0160661	0.000329702	0.00208655	EUR Subclass-IN PVALB-CHC
ENSG00000234653	LRRTM4-AS1	2	75985965	78009791	3544	13	0.059642	2.28941e-12	4.05021e-11	EUR Subclass-IN PVALB-CHC
ENSG00000115423	DNAH6	2	83516455	85819589	3330	20	0.0198842	6.57892e-05	0.000462654	EUR Subclass-IN PVALB-CHC
ENSG00000115525	ST3GAL5	2	84837120	86905199	1720	25	0.0131533	0.00110951	0.00646631	EUR Subclass-IN PVALB-CHC
ENSG00000132305	IMMT	2	85143932	87195472	1312	26	0.0281631	1.77788e-06	1.60104e-05	EUR Subclass-IN PVALB-CHC
ENSG00000234162	ENSG00000234162	2	104874509	106962386	3590	67	0.0231715	1.62798e-05	0.000125073	EUR Subclass-IN PVALB-CHC
ENSG00000144057	ST6GAL2	2	105801600	107887108	3250	49	0.165795	2.55592e-34	1.71896e-32	EUR Subclass-IN PVALB-CHC
ENSG00000286218	ENSG00000286218	2	105933739	107996534	3163	34	0.565679	3.43254e-166	7.27184e-163	EUR Subclass-IN PVALB-CHC
ENSG00000172985	SH3RF3	2	108129205	110504634	2293	15	0.0342726	1.38144e-07	1.45964e-06	EUR Subclass-IN PVALB-CHC
ENSG00000186522	SEPTIN10	2	108542799	110614143	1642	17	0.0386612	1.90541e-08	2.24881e-07	EUR Subclass-IN PVALB-CHC
ENSG00000144152	FBLN7	2	111138385	113188218	2167	37	0.109374	2.36014e-22	8.77185e-21	EUR Subclass-IN PVALB-CHC
ENSG00000136682	CBWD2	2	112437691	114496204	2655	4	0.0704262	1.26721e-14	2.68459e-13	EUR Subclass-IN PVALB-CHC
ENSG00000115084	SLC35F5	2	112705011	114756693	2648	25	0.130327	1.56011e-26	7.10771e-25	EUR Subclass-IN PVALB-CHC
ENSG00000286776	ENSG00000286776	2	114079354	116099092	2486	10	0.0286362	1.4319e-06	1.31462e-05	EUR Subclass-IN PVALB-CHC
ENSG00000088205	DDX18	2	116814691	118832377	3093	16	0.0143401	0.000665701	0.00402078	EUR Subclass-IN PVALB-CHC
ENSG00000115109	EPB41L5	2	119013077	121179119	3106	16	0.0406072	7.59145e-09	9.4882e-08	EUR Subclass-IN PVALB-CHC
ENSG00000155052	CNTNAP5	2	123025287	125921219	4860	49	0.102805	9.68498e-21	3.20588e-19	EUR Subclass-IN PVALB-CHC
ENSG00000136720	HS6ST1	2	127236716	129318868	3339	28	0.0147502	0.000574777	0.00350155	EUR Subclass-IN PVALB-CHC
ENSG00000173272	MZT2A	2	130464900	132492743	1418	10	0.0387726	1.93428e-08	2.2797e-07	EUR Subclass-IN PVALB-CHC
ENSG00000152117	SMPD4BP	2	130492813	132521573	1478	37	0.137059	4.41962e-28	2.20305e-26	EUR Subclass-IN PVALB-CHC
ENSG00000152127	MGAT5	2	133119983	135454621	3096	30	0.070787	1.39996e-14	2.95107e-13	EUR Subclass-IN PVALB-CHC
ENSG00000152128	TMEM163	2	133455759	135719000	2848	19	0.0154044	0.000430303	0.00267723	EUR Subclass-IN PVALB-CHC
ENSG00000224043	CCNT2-AS1	2	133735464	135918710	2611	54	0.18359	4.51932e-38	3.6473e-36	EUR Subclass-IN PVALB-CHC
ENSG00000168702	LRP1B	2	139231423	143131016	7350	76	0.0120892	0.00192558	0.0107281	EUR Subclass-IN PVALB-CHC
ENSG00000150556	LYPD6B	2	148038107	150215262	2786	24	0.0700704	2.35489e-14	4.86716e-13	EUR Subclass-IN PVALB-CHC
ENSG00000187123	LYPD6	2	148329985	150474138	2768	35	0.131544	6.66917e-27	3.10519e-25	EUR Subclass-IN PVALB-CHC
ENSG00000080345	RIF1	2	150409883	152508013	3046	19	0.043104	2.55509e-09	3.39903e-08	EUR Subclass-IN PVALB-CHC
ENSG00000183091	NEB	2	150485336	152734487	3312	46	0.0265349	3.77373e-06	3.23343e-05	EUR Subclass-IN PVALB-CHC
ENSG00000144278	GALNT13	2	152871922	155453979	3816	46	0.0850101	1.79365e-17	4.79477e-16	EUR Subclass-IN PVALB-CHC
ENSG00000153237	CCDC148	2	157171073	159456753	3301	31	0.0203132	5.23228e-05	0.000371966	EUR Subclass-IN PVALB-CHC
ENSG00000144283	PKP4	2	157456952	159682879	3475	45	0.0758133	1.97453e-15	4.40321e-14	EUR Subclass-IN PVALB-CHC
ENSG00000196151	WDSUB1	2	158235798	160286703	3625	60	0.11048	2.11156e-22	7.88252e-21	EUR Subclass-IN PVALB-CHC
ENSG00000184611	KCNH7	2	161371407	163838767	2469	5	0.0126657	0.00144783	0.00823417	EUR Subclass-IN PVALB-CHC
ENSG00000082438	COBLL1	2	163653624	165843679	2472	31	0.166196	6.91748e-35	4.76575e-33	EUR Subclass-IN PVALB-CHC
ENSG00000153253	SCN3A	2	164087526	166204050	2635	22	0.0263223	4.1452e-06	3.52321e-05	EUR Subclass-IN PVALB-CHC
ENSG00000178662	CSRNP3	2	164469647	166689407	3145	26	0.0174906	0.000186532	0.00122533	EUR Subclass-IN PVALB-CHC
ENSG00000236107	SCN1A-AS1	2	164957188	167390771	3638	26	0.017514	0.00017886	0.00117675	EUR Subclass-IN PVALB-CHC
ENSG00000144285	SCN1A	2	164984641	167149214	3187	69	0.178321	8.94147e-37	6.5319e-35	EUR Subclass-IN PVALB-CHC
ENSG00000144357	UBR3	2	168827454	171084131	3705	13	0.0154159	0.000424468	0.00264481	EUR Subclass-IN PVALB-CHC
ENSG00000077380	DYNC1I2	2	170687409	172750158	3128	17	0.0875618	7.71182e-18	2.12866e-16	EUR Subclass-IN PVALB-CHC
ENSG00000128708	HAT1	2	170922448	172983686	3081	19	0.0157291	0.000394772	0.00247068	EUR Subclass-IN PVALB-CHC
ENSG00000172878	METAP1D	2	170999943	173082430	3172	5	0.0450387	1.26156e-09	1.7468e-08	EUR Subclass-IN PVALB-CHC
ENSG00000091428	RAPGEF4	2	171735274	174052893	3811	20	0.0172839	0.000201297	0.00131531	EUR Subclass-IN PVALB-CHC
ENSG00000144306	SCRN3	2	173395730	175429575	2605	9	0.0400349	9.97649e-09	1.22523e-07	EUR Subclass-IN PVALB-CHC
ENSG00000154518	ATP5MC3	2	174176258	176181710	2677	5	0.0180502	0.000145232	0.000969052	EUR Subclass-IN PVALB-CHC
ENSG00000018510	AGPS	2	176392746	178567024	3296	15	0.0356967	7.8864e-08	8.54595e-07	EUR Subclass-IN PVALB-CHC
ENSG00000079156	OSBPL6	2	177194481	179402893	3088	14	0.0131747	0.00119787	0.0069147	EUR Subclass-IN PVALB-CHC
ENSG00000180228	PRKRA	2	177431292	179451512	2903	11	0.0110369	0.00292537	0.0157694	EUR Subclass-IN PVALB-CHC
ENSG00000187231	SESTD1	2	178101678	180264832	3248	71	0.0581303	4.48968e-12	7.79622e-11	EUR Subclass-IN PVALB-CHC
ENSG00000144331	ZNF385B	2	178441982	180861612	3570	13	0.0186492	0.000100167	0.000686746	EUR Subclass-IN PVALB-CHC
ENSG00000187699	C2orf88	2	188879609	191203484	1858	49	0.0220162	2.3771e-05	0.000177789	EUR Subclass-IN PVALB-CHC
ENSG00000198130	HIBCH	2	189189735	191344193	1992	33	0.0226448	1.83631e-05	0.000140062	EUR Subclass-IN PVALB-CHC
ENSG00000151689	INPP1	2	189343570	191371665	2010	33	0.378165	1.97093e-91	9.82449e-89	EUR Subclass-IN PVALB-CHC
ENSG00000151690	MFSD6	2	189408355	191509205	2126	23	0.0236172	1.16035e-05	9.17243e-05	EUR Subclass-IN PVALB-CHC
ENSG00000138378	STAT4	2	190029576	192151596	2187	25	0.101055	1.59526e-20	5.12053e-19	EUR Subclass-IN PVALB-CHC
ENSG00000065413	ANKRD44	2	195967017	198311173	2481	35	0.0964392	1.69104e-19	5.08152e-18	EUR Subclass-IN PVALB-CHC
ENSG00000115524	SF3B1	2	196388515	198435079	2055	5	0.0120187	0.00194266	0.0108161	EUR Subclass-IN PVALB-CHC
ENSG00000196141	SPATS2L	2	199305881	201482264	2434	22	0.0371786	3.64282e-08	4.15467e-07	EUR Subclass-IN PVALB-CHC
ENSG00000003393	ALS2	2	200700267	202782112	2324	21	0.0587759	2.73415e-12	4.82692e-11	EUR Subclass-IN PVALB-CHC
ENSG00000163596	ICA1L	2	201773150	203871766	2090	34	0.025586	5.62053e-06	4.66945e-05	EUR Subclass-IN PVALB-CHC
ENSG00000229321	ENSG00000229321	2	205798325	207926876	2868	28	0.0176044	0.000170735	0.00112592	EUR Subclass-IN PVALB-CHC
ENSG00000115365	LANCL1	2	209431249	211477652	2530	13	0.0747305	2.13539e-15	4.74942e-14	EUR Subclass-IN PVALB-CHC
ENSG00000144451	SPAG16	2	212284379	215410501	4793	55	0.0270628	3.10904e-06	2.70493e-05	EUR Subclass-IN PVALB-CHC
ENSG00000115414	FN1	2	214360440	216436073	3190	10	0.040963	7.38131e-09	9.25284e-08	EUR Subclass-IN PVALB-CHC
ENSG00000118242	MREG	2	214942584	217034096	3067	13	0.0187433	9.71279e-05	0.00066807	EUR Subclass-IN PVALB-CHC
ENSG00000144583	MARCHF4	2	215257865	217372483	3135	7	0.038081	2.70454e-08	3.13091e-07	EUR Subclass-IN PVALB-CHC
ENSG00000079308	TNS1	2	216799588	219033982	2749	23	0.0226782	1.97567e-05	0.000149347	EUR Subclass-IN PVALB-CHC
ENSG00000163466	ARPC2	2	217217141	219254356	2294	12	0.0200424	5.97955e-05	0.000421553	EUR Subclass-IN PVALB-CHC
ENSG00000204128	C2orf72	2	230037523	232049719	3226	41	0.0236514	1.31158e-05	0.000102342	EUR Subclass-IN PVALB-CHC
ENSG00000163273	NPPC	2	230921809	232926396	2817	22	0.0254089	5.55831e-06	4.62683e-05	EUR Subclass-IN PVALB-CHC
ENSG00000085982	USP40	2	232475520	234566782	3380	16	0.0328618	2.53391e-07	2.59642e-06	EUR Subclass-IN PVALB-CHC
ENSG00000124831	LRRFIP1	2	236627587	238813682	3930	19	0.0570833	6.8021e-12	1.16919e-10	EUR Subclass-IN PVALB-CHC
ENSG00000162804	SNED1	2	239998618	242095568	2777	5	0.0503281	9.64784e-11	1.50286e-09	EUR Subclass-IN PVALB-CHC
ENSG00000122085	MTERF4	2	240072169	242102332	2664	47	0.0552211	1.06275e-11	1.79756e-10	EUR Subclass-IN PVALB-CHC
ENSG00000168385	SEPTIN2	2	240315100	242354027	2112	45	0.0595262	2.22246e-12	3.94825e-11	EUR Subclass-IN PVALB-CHC
ENSG00000006607	FARP2	2	240356285	242494841	2046	20	0.079691	2.94735e-16	7.11563e-15	EUR Subclass-IN PVALB-CHC
ENSG00000233806	LINC01237	2	240881363	243078722	1189	34	0.156921	2.4964e-32	1.60262e-30	EUR Subclass-IN PVALB-CHC
ENSG00000101266	CSNK2A1	20	0	1543835	2485	9	0.0194155	7.89363e-05	0.000546939	EUR Subclass-IN PVALB-CHC
ENSG00000286288	ENSG00000286288	20	729038	2817765	3480	12	0.0256149	5.28105e-06	4.40902e-05	EUR Subclass-IN PVALB-CHC
ENSG00000088888	MAVS	20	2846799	4876123	3459	16	0.0176451	0.000169017	0.00111807	EUR Subclass-IN PVALB-CHC
ENSG00000101236	RNF24	20	2927309	5015558	3527	9	0.0882938	7.15941e-18	1.98264e-16	EUR Subclass-IN PVALB-CHC
ENSG00000125827	TMX4	20	6977346	9019805	3180	9	0.0686416	3.91355e-14	7.99119e-13	EUR Subclass-IN PVALB-CHC
ENSG00000182621	PLCB1	20	7077251	9968360	4203	53	0.0988052	5.39306e-20	1.66791e-18	EUR Subclass-IN PVALB-CHC
ENSG00000089177	KIF16B	20	15272104	17573448	4265	12	0.0603642	1.78641e-12	3.21402e-11	EUR Subclass-IN PVALB-CHC
ENSG00000125851	PCSK2	20	16226107	18484578	4246	21	0.0166369	0.000263867	0.0016978	EUR Subclass-IN PVALB-CHC
ENSG00000125844	RRBP1	20	16613678	18682295	3848	16	0.0207549	4.40572e-05	0.000317197	EUR Subclass-IN PVALB-CHC
ENSG00000101310	SEC23B	20	17507520	19561415	3578	39	0.0417582	5.42213e-09	6.88862e-08	EUR Subclass-IN PVALB-CHC
ENSG00000132669	RIN2	20	18757606	21002457	3252	63	0.183217	6.28274e-38	5.02264e-36	EUR Subclass-IN PVALB-CHC
ENSG00000188559	RALGAPA2	20	19389530	21712644	2992	74	0.287379	2.7172e-64	5.90399e-62	EUR Subclass-IN PVALB-CHC
ENSG00000175170	FAM182B	20	24762384	26868225	1973	49	0.0685311	4.05667e-14	8.24369e-13	EUR Subclass-IN PVALB-CHC
ENSG00000171552	BCL2L1	20	30664452	32723989	1591	34	0.0397205	1.22575e-08	1.47753e-07	EUR Subclass-IN PVALB-CHC
ENSG00000285382	ENSG00000285382	20	31632183	33743567	2106	40	0.0167146	0.000249056	0.00160739	EUR Subclass-IN PVALB-CHC
ENSG00000131051	RBM39	20	34701347	36742312	145	2	0.0122598	0.00174959	0.00979908	EUR Subclass-IN PVALB-CHC
ENSG00000204103	MAFB	20	39685848	41689236	2454	12	0.0247891	7.53277e-06	6.11424e-05	EUR Subclass-IN PVALB-CHC
ENSG00000124177	CHD6	20	40402083	42618384	3216	32	0.0186688	0.000109739	0.000746333	EUR Subclass-IN PVALB-CHC
ENSG00000196090	PTPRT	20	41072752	44189970	4418	20	0.0303513	7.08486e-07	6.79153e-06	EUR Subclass-IN PVALB-CHC
ENSG00000124155	PIGT	20	44416084	46456934	2679	13	0.0155885	0.000420871	0.00262697	EUR Subclass-IN PVALB-CHC
ENSG00000124140	SLC12A5	20	45021690	47060150	2964	9	0.0632019	4.2542e-13	8.0649e-12	EUR Subclass-IN PVALB-CHC
ENSG00000080189	SLC35C2	20	45345980	47364458	2869	72	0.018924	9.75653e-05	0.000670534	EUR Subclass-IN PVALB-CHC
ENSG00000158296	SLC13A3	20	45557823	47684467	2987	7	0.0357447	6.61536e-08	7.26147e-07	EUR Subclass-IN PVALB-CHC
ENSG00000197818	SLC9A8	20	48812713	50892242	3011	4	0.08354	2.49069e-17	6.55468e-16	EUR Subclass-IN PVALB-CHC
ENSG00000124226	RNF114	20	48936336	50953885	2890	33	0.0221239	2.33483e-05	0.000174937	EUR Subclass-IN PVALB-CHC
ENSG00000124243	BCAS4	20	49794894	51877177	3265	16	0.0234585	1.02785e-05	8.20927e-05	EUR Subclass-IN PVALB-CHC
ENSG00000182463	TSHZ2	20	51972358	54495330	3835	66	0.0323263	2.76762e-07	2.81546e-06	EUR Subclass-IN PVALB-CHC
ENSG00000228340	MIR646HG	20	59087826	61653784	4160	3	0.145519	8.58354e-30	4.84913e-28	EUR Subclass-IN PVALB-CHC
ENSG00000179242	CDH4	20	60252261	62940617	4935	87	0.224058	2.14646e-47	2.75592e-45	EUR Subclass-IN PVALB-CHC
ENSG00000130702	LAMA5	20	61307955	63367312	3949	13	0.0178827	0.000133657	0.000896764	EUR Subclass-IN PVALB-CHC
ENSG00000215559	ANKRD20A11P	21	12909574	14980437	1979	103	0.139909	1.44576e-28	7.51618e-27	EUR Subclass-IN PVALB-CHC
ENSG00000224905	ENSG00000224905	21	13027419	15144468	2183	16	0.042203	3.9072e-09	5.07038e-08	EUR Subclass-IN PVALB-CHC
ENSG00000215386	MIR99AHG	21	14928296	17645467	2972	105	0.0170232	0.000225318	0.00146198	EUR Subclass-IN PVALB-CHC
ENSG00000154654	NCAM2	21	19998409	22543329	4509	174	0.0150592	0.000525705	0.00322346	EUR Subclass-IN PVALB-CHC
ENSG00000197934	CYYR1-AS1	21	25393635	27569252	3382	15	0.0192867	8.40221e-05	0.000581227	EUR Subclass-IN PVALB-CHC
ENSG00000232855	ENSG00000232855	21	27328738	29674848	3484	34	0.151564	3.96017e-31	2.43177e-29	EUR Subclass-IN PVALB-CHC
ENSG00000171189	GRIK1	21	28536933	30940033	3500	78	0.0312998	4.75676e-07	4.68707e-06	EUR Subclass-IN PVALB-CHC
ENSG00000142207	URB1	21	31311018	33393012	3183	22	0.0291119	1.01468e-06	9.53263e-06	EUR Subclass-IN PVALB-CHC
ENSG00000205930	C21orf62-AS1	21	31772100	33955437	2928	53	0.0241155	1.00062e-05	8.00686e-05	EUR Subclass-IN PVALB-CHC
ENSG00000142188	TMEM50B	21	32432485	34479974	2428	48	0.0933493	6.84131e-19	1.9652e-17	EUR Subclass-IN PVALB-CHC
ENSG00000142197	DOP1B	21	35156782	37294274	3656	7	0.0185677	0.000114346	0.00077332	EUR Subclass-IN PVALB-CHC
ENSG00000159256	MORC3	21	35320189	37386148	3511	26	0.0143826	0.000687374	0.00413988	EUR Subclass-IN PVALB-CHC
ENSG00000182670	TTC3	21	36073226	38203112	3470	44	0.186073	5.03231e-39	4.44206e-37	EUR Subclass-IN PVALB-CHC
ENSG00000160190	SLC37A1	21	41496008	43581440	3678	87	0.0390664	1.74323e-08	2.06892e-07	EUR Subclass-IN PVALB-CHC
ENSG00000160194	NDUFV3	21	41879644	43913304	3210	12	0.0405518	8.07712e-09	1.00655e-07	EUR Subclass-IN PVALB-CHC
ENSG00000183255	PTTG1IP	21	43849585	45873903	2978	37	0.0151422	0.0004817	0.00297517	EUR Subclass-IN PVALB-CHC
ENSG00000223768	LINC00205	21	44288050	46297806	3449	14	0.0335547	1.50928e-07	1.58878e-06	EUR Subclass-IN PVALB-CHC
ENSG00000183570	PCBP3	21	44643694	46942454	3779	11	0.0322395	3.11941e-07	3.14315e-06	EUR Subclass-IN PVALB-CHC
ENSG00000142156	COL6A1	21	44981770	47005050	3013	22	0.214336	2.72628e-45	2.96186e-43	EUR Subclass-IN PVALB-CHC
ENSG00000160285	LSS	21	45188141	47228824	2668	38	0.0549212	1.47359e-11	2.47272e-10	EUR Subclass-IN PVALB-CHC
ENSG00000160305	DIP2A	21	45458891	47570015	2107	10	0.0127845	0.0014036	0.0080257	EUR Subclass-IN PVALB-CHC
ENSG00000069998	HDHD5	22	16137511	18165287	2390	29	0.0378849	2.92578e-08	3.35495e-07	EUR Subclass-IN PVALB-CHC
ENSG00000243156	MICAL3	22	16787649	19024561	2358	25	0.0195108	7.6776e-05	0.000534154	EUR Subclass-IN PVALB-CHC
ENSG00000183785	TUBA8	22	17110100	19146683	2132	3	0.0316514	4.0785e-07	4.05648e-06	EUR Subclass-IN PVALB-CHC
ENSG00000070413	DGCR2	22	18036282	20122454	2105	22	0.0251758	6.08374e-06	5.00521e-05	EUR Subclass-IN PVALB-CHC
ENSG00000241973	PI4KA	22	19707691	21859417	2453	2	0.0198876	5.89215e-05	0.000415984	EUR Subclass-IN PVALB-CHC
ENSG00000133519	ZDHHC8P1	22	22390606	24402726	2510	19	0.0522346	3.90352e-11	6.33686e-10	EUR Subclass-IN PVALB-CHC
ENSG00000099991	CABIN1	22	23011192	25178628	3124	43	0.0310679	4.72449e-07	4.66069e-06	EUR Subclass-IN PVALB-CHC
ENSG00000100058	CRYBB2P1	22	24448105	26520854	3183	19	0.103247	3.04626e-21	1.04935e-19	EUR Subclass-IN PVALB-CHC
ENSG00000100095	SEZ6L	22	25169462	27383597	3803	40	0.0400652	1.1013e-08	1.34086e-07	EUR Subclass-IN PVALB-CHC
ENSG00000128294	TPST2	22	25521996	27596717	3753	24	0.0102471	0.00417869	0.0219666	EUR Subclass-IN PVALB-CHC
ENSG00000206028	ENSG00000206028	22	25667693	27672654	3756	23	0.0707744	1.49864e-14	3.14344e-13	EUR Subclass-IN PVALB-CHC
ENSG00000226471	ENSG00000226471	22	27800683	29848559	2257	7	0.0259966	4.90364e-06	4.1142e-05	EUR Subclass-IN PVALB-CHC
ENSG00000225465	RFPL1S	22	28436534	30478868	2497	14	0.0407819	7.79993e-09	9.73441e-08	EUR Subclass-IN PVALB-CHC
ENSG00000133422	MORC2	22	29925130	31968774	2873	20	0.0131478	0.00119285	0.00689508	EUR Subclass-IN PVALB-CHC
ENSG00000198089	SFI1	22	30488688	32618588	3383	60	0.0199332	6.10353e-05	0.000429936	EUR Subclass-IN PVALB-CHC
ENSG00000100225	FBXO7	22	31474676	33498829	3431	3	0.0372026	3.85976e-08	4.39028e-07	EUR Subclass-IN PVALB-CHC
ENSG00000100345	MYH9	22	35281280	37387967	3253	27	0.0364677	4.84226e-08	5.43488e-07	EUR Subclass-IN PVALB-CHC
ENSG00000234688	ENSG00000234688	22	35703918	37721472	3095	36	0.0655986	1.7832e-13	3.49789e-12	EUR Subclass-IN PVALB-CHC
ENSG00000100083	GGA1	22	36608725	38633564	2787	7	0.0196975	6.99687e-05	0.000490824	EUR Subclass-IN PVALB-CHC
ENSG00000221890	NPTXR	22	37818452	39844028	2406	3	0.0249194	7.28391e-06	5.92928e-05	EUR Subclass-IN PVALB-CHC
ENSG00000183066	WBP2NL	22	40998725	43058456	2485	28	0.102185	1.22708e-20	4.01476e-19	EUR Subclass-IN PVALB-CHC
ENSG00000237037	NDUFA6-DT	22	41090931	43137742	2521	61	0.036027	6.65573e-08	7.29633e-07	EUR Subclass-IN PVALB-CHC
ENSG00000186976	EFCAB6	22	42528744	44812337	4281	21	0.0610685	1.1314e-12	2.07521e-11	EUR Subclass-IN PVALB-CHC
ENSG00000188677	PARVB	22	42999211	45172939	4213	15	0.0395325	1.03256e-08	1.26443e-07	EUR Subclass-IN PVALB-CHC
ENSG00000226328	NUP50-DT	22	44133020	46163781	3669	19	0.0212069	3.72273e-05	0.000271017	EUR Subclass-IN PVALB-CHC
ENSG00000100364	KIAA0930	22	44192244	46240894	3625	53	0.0341797	1.22236e-07	1.2964e-06	EUR Subclass-IN PVALB-CHC
ENSG00000100376	FAM118A	22	44308968	46341955	3584	24	0.302056	1.94448e-68	4.84632e-66	EUR Subclass-IN PVALB-CHC
ENSG00000223727	ENSG00000223727	3	2250687	4627296	4424	94	0.0510614	9.48256e-11	1.48257e-09	EUR Subclass-IN PVALB-CHC
ENSG00000175928	LRRN1	3	2799431	4849834	3727	18	0.010481	0.0038353	0.0203254	EUR Subclass-IN PVALB-CHC
ENSG00000150995	ITPR1	3	3493345	5847506	3912	34	0.0790554	3.27025e-16	7.87275e-15	EUR Subclass-IN PVALB-CHC
ENSG00000196277	GRM7	3	5770001	8741533	5631	62	0.0236815	1.31784e-05	0.000102736	EUR Subclass-IN PVALB-CHC
ENSG00000270207	ENSG00000270207	3	6606890	8790482	4069	19	0.0791015	3.8724e-16	9.2697e-15	EUR Subclass-IN PVALB-CHC
ENSG00000227110	LMCD1-AS1	3	6951263	9611924	4782	21	0.18449	3.91112e-38	3.18681e-36	EUR Subclass-IN PVALB-CHC
ENSG00000070950	RAD18	3	7775402	9963773	3896	10	0.0160688	0.00030923	0.00196876	EUR Subclass-IN PVALB-CHC
ENSG00000196220	SRGAP3	3	7980591	10363053	3801	21	0.0207762	4.54491e-05	0.000325834	EUR Subclass-IN PVALB-CHC
ENSG00000157020	SEC13	3	9293131	11321112	2956	21	0.0167443	0.000233855	0.0015139	EUR Subclass-IN PVALB-CHC
ENSG00000157103	SLC6A1	3	9992186	12039247	3277	8	0.0273455	2.48952e-06	2.19524e-05	EUR Subclass-IN PVALB-CHC
ENSG00000232287	SLC6A1-AS1	3	10006098	12019224	3235	24	0.227299	2.20327e-48	3.06074e-46	EUR Subclass-IN PVALB-CHC
ENSG00000197548	ATG7	3	10272309	12557665	3531	50	0.0544636	2.0229e-11	3.36119e-10	EUR Subclass-IN PVALB-CHC
ENSG00000144559	TAMM41	3	10790442	12846919	3045	45	0.0610372	9.54477e-13	1.76599e-11	EUR Subclass-IN PVALB-CHC
ENSG00000157152	SYN2	3	11004388	13192032	3165	29	0.060836	1.43265e-12	2.59962e-11	EUR Subclass-IN PVALB-CHC
ENSG00000132170	PPARG	3	11287368	13434356	3034	23	0.104154	3.12319e-21	1.06717e-19	EUR Subclass-IN PVALB-CHC
ENSG00000144596	GRIP2	3	13489107	15556075	2717	23	0.0138924	0.00081588	0.00485518	EUR Subclass-IN PVALB-CHC
ENSG00000131370	SH3BP5	3	14254353	16341368	3167	6	0.038446	2.11464e-08	2.47848e-07	EUR Subclass-IN PVALB-CHC
ENSG00000154822	PLCL2	3	15802651	18090604	3481	13	0.0177554	0.000152825	0.00101572	EUR Subclass-IN PVALB-CHC
ENSG00000231304	SGO1-AS1	3	19174244	22145967	5263	25	0.0182291	0.000131847	0.000886726	EUR Subclass-IN PVALB-CHC
ENSG00000151789	ZNF385D	3	20412218	23373321	5624	55	0.0400519	1.06159e-08	1.29624e-07	EUR Subclass-IN PVALB-CHC
ENSG00000182247	UBE2E2	3	22203020	24591794	3640	64	0.0166586	0.000253969	0.00163785	EUR Subclass-IN PVALB-CHC
ENSG00000170142	UBE2E1	3	22805955	24891640	3369	18	0.0118038	0.00212396	0.0117791	EUR Subclass-IN PVALB-CHC
ENSG00000228791	THRB-AS1	3	23494087	25681711	3684	11	0.0900631	1.85142e-18	5.26475e-17	EUR Subclass-IN PVALB-CHC
ENSG00000237838	ENSG00000237838	3	23687919	26174305	3939	41	0.134151	2.96819e-27	1.42104e-25	EUR Subclass-IN PVALB-CHC
ENSG00000077092	RARB	3	24174332	26597932	3991	77	0.104343	3.89905e-21	1.31636e-19	EUR Subclass-IN PVALB-CHC
ENSG00000151092	NGLY1	3	24718944	26790039	3430	5	0.0136746	0.000968873	0.00569364	EUR Subclass-IN PVALB-CHC
ENSG00000163491	NEK10	3	26110085	28369460	3538	9	0.0141256	0.000732897	0.00439531	EUR Subclass-IN PVALB-CHC
ENSG00000170266	GLB1	3	31996609	34097202	3117	22	0.0197226	7.13491e-05	0.000499267	EUR Subclass-IN PVALB-CHC
ENSG00000153560	UBP1	3	32388336	34441371	2799	31	0.0401662	1.10524e-08	1.34373e-07	EUR Subclass-IN PVALB-CHC
ENSG00000170248	PDCD6IP	3	32798571	34869707	2746	30	0.0405857	9.02385e-09	1.11632e-07	EUR Subclass-IN PVALB-CHC
ENSG00000168038	ULK4	3	40246599	42962130	3437	38	0.0449208	1.38828e-09	1.91601e-08	EUR Subclass-IN PVALB-CHC
ENSG00000164048	ZNF589	3	47241100	49299253	123	26	0.0136194	0.000928939	0.00547415	EUR Subclass-IN PVALB-CHC
ENSG00000187672	ERC2	3	54508311	57468467	4565	33	0.0134407	0.00103541	0.00605942	EUR Subclass-IN PVALB-CHC
ENSG00000180376	CCDC66	3	55557161	57621837	3246	16	0.0299597	8.30467e-07	7.8806e-06	EUR Subclass-IN PVALB-CHC
ENSG00000136068	FLNB	3	57008398	59172251	2792	29	0.0109861	0.00299697	0.0161246	EUR Subclass-IN PVALB-CHC
ENSG00000163618	CADPS	3	61398346	63875416	3986	81	0.0237663	1.28043e-05	0.000100188	EUR Subclass-IN PVALB-CHC
ENSG00000163630	SYNPR	3	62228315	64616924	3531	4	0.0399836	1.11632e-08	1.35526e-07	EUR Subclass-IN PVALB-CHC
ENSG00000224479	ENSG00000224479	3	62741827	64827445	3188	16	0.373309	4.93017e-90	2.32101e-87	EUR Subclass-IN PVALB-CHC
ENSG00000163632	C3orf49	3	62819299	64848636	3012	8	0.0204825	5.14475e-05	0.000366666	EUR Subclass-IN PVALB-CHC
ENSG00000163637	PRICKLE2	3	63092236	65445476	3782	4	0.0361617	6.10731e-08	6.72995e-07	EUR Subclass-IN PVALB-CHC
ENSG00000241684	ADAMTS9-AS2	3	63684909	66053439	3758	46	0.262534	1.75274e-57	2.8563e-55	EUR Subclass-IN PVALB-CHC
ENSG00000151276	MAGI1	3	64353525	67038834	4433	84	0.0513867	7.48837e-11	1.1861e-09	EUR Subclass-IN PVALB-CHC
ENSG00000172340	SUCLG2	3	66360460	68654612	3757	8	0.0176488	0.000169998	0.00112281	EUR Subclass-IN PVALB-CHC
ENSG00000241316	SUCLG2-AS1	3	66654669	68947713	3817	10	0.0640713	3.29538e-13	6.31501e-12	EUR Subclass-IN PVALB-CHC
ENSG00000183662	TAFA1	3	67004247	69545621	3986	56	0.17088	3.75417e-35	2.60761e-33	EUR Subclass-IN PVALB-CHC
ENSG00000163378	EOGT	3	67975217	70013684	3043	17	0.0517878	6.28372e-11	1.00468e-09	EUR Subclass-IN PVALB-CHC
ENSG00000285708	ENSG00000285708	3	69959226	72754229	3430	17	0.0133222	0.00107576	0.00628948	EUR Subclass-IN PVALB-CHC
ENSG00000121440	PDZRN3	3	72382431	74624941	3134	4	0.0369424	3.43305e-08	3.926e-07	EUR Subclass-IN PVALB-CHC
ENSG00000272690	LINC02018	3	74435232	76538029	2158	26	0.111167	5.39777e-23	2.06971e-21	EUR Subclass-IN PVALB-CHC
ENSG00000185008	ROBO2	3	74906695	78649964	4480	40	0.0117118	0.00226425	0.0125243	EUR Subclass-IN PVALB-CHC
ENSG00000175161	CADM2	3	83958989	87074429	233	20	0.0141797	0.000773525	0.00462586	EUR Subclass-IN PVALB-CHC
ENSG00000281392	LINC00506	3	86089129	88158363	1895	16	0.181848	3.35102e-38	2.78397e-36	EUR Subclass-IN PVALB-CHC
ENSG00000239572	ENSG00000239572	3	86641412	88793629	2929	4	0.175905	1.84902e-36	1.31669e-34	EUR Subclass-IN PVALB-CHC
ENSG00000179097	HTR1F	3	86792706	88993839	3179	25	0.0248724	7.51684e-06	6.10716e-05	EUR Subclass-IN PVALB-CHC
ENSG00000163320	CGGBP1	3	87051944	89149885	3207	2	0.0303684	7.13177e-07	6.82877e-06	EUR Subclass-IN PVALB-CHC
ENSG00000044524	EPHA3	3	88107621	90482134	2578	105	0.286255	3.83207e-63	7.05934e-61	EUR Subclass-IN PVALB-CHC
ENSG00000064225	ST3GAL6	3	97732236	99821201	3757	29	0.0592963	2.24234e-12	3.97523e-11	EUR Subclass-IN PVALB-CHC
ENSG00000287378	ENSG00000287378	3	99132903	101260264	2742	56	0.0147093	0.000612733	0.00372208	EUR Subclass-IN PVALB-CHC
ENSG00000114354	TFG	3	99709295	101748964	2275	16	0.020521	4.7873e-05	0.000342632	EUR Subclass-IN PVALB-CHC
ENSG00000154175	ABI3BP	3	99749156	101993515	2520	55	0.0282033	1.84962e-06	1.65509e-05	EUR Subclass-IN PVALB-CHC
ENSG00000138468	SENP7	3	100324205	102513241	2811	27	0.0323014	3.09545e-07	3.12272e-06	EUR Subclass-IN PVALB-CHC
ENSG00000286699	ENSG00000286699	3	100686827	102700926	2586	103	0.101755	1.35639e-20	4.39196e-19	EUR Subclass-IN PVALB-CHC
ENSG00000144802	NFKBIZ	3	100827991	102861022	2685	42	0.016869	0.000228992	0.00148468	EUR Subclass-IN PVALB-CHC
ENSG00000114423	CBLB	3	104655461	106869552	3668	33	0.0284796	1.62223e-06	1.47182e-05	EUR Subclass-IN PVALB-CHC
ENSG00000286854	ENSG00000286854	3	105367979	107427977	2991	43	0.0293837	1.07623e-06	1.00662e-05	EUR Subclass-IN PVALB-CHC
ENSG00000144834	TAGLN3	3	110998739	113013887	3492	40	0.0340135	1.60948e-07	1.68797e-06	EUR Subclass-IN PVALB-CHC
ENSG00000091972	CD200	3	111332347	113362812	3681	13	0.0280136	2.04414e-06	1.81954e-05	EUR Subclass-IN PVALB-CHC
ENSG00000240057	ENSG00000240057	3	112019468	114184377	3335	56	0.0520134	5.9373e-11	9.52892e-10	EUR Subclass-IN PVALB-CHC
ENSG00000072858	SIDT1	3	112532555	114629575	2870	21	0.0262058	4.28208e-06	3.62864e-05	EUR Subclass-IN PVALB-CHC
ENSG00000114573	ATP6V1A	3	112747033	114812056	2785	24	0.0129703	0.00130097	0.00747927	EUR Subclass-IN PVALB-CHC
ENSG00000172020	GAP43	3	114623510	116721490	2655	67	0.0428347	3.55903e-09	4.64703e-08	EUR Subclass-IN PVALB-CHC
ENSG00000185565	LSAMP	3	114802363	118139389	4742	57	0.0718491	1.00496e-14	2.14684e-13	EUR Subclass-IN PVALB-CHC
ENSG00000239268	ENSG00000239268	3	116672154	118997592	3628	24	0.0825016	5.58211e-17	1.43777e-15	EUR Subclass-IN PVALB-CHC
ENSG00000144847	IGSF11	3	117900557	120146068	3281	9	0.0153726	0.000451669	0.00280399	EUR Subclass-IN PVALB-CHC
ENSG00000175697	GPR156	3	119164645	121285222	3138	52	0.0229479	1.57964e-05	0.000121764	EUR Subclass-IN PVALB-CHC
ENSG00000051341	POLQ	3	120431431	122545988	3127	28	0.194947	1.15012e-40	1.05936e-38	EUR Subclass-IN PVALB-CHC
ENSG00000173226	IQCB1	3	120769761	122835079	3119	30	0.0287637	1.47855e-06	1.35451e-05	EUR Subclass-IN PVALB-CHC
ENSG00000082684	SEMA5B	3	121909082	124028605	3020	3	0.0109247	0.00309985	0.0166254	EUR Subclass-IN PVALB-CHC
ENSG00000121542	SEC22A	3	122201927	124274136	2907	70	0.0214946	3.34333e-05	0.000244447	EUR Subclass-IN PVALB-CHC
ENSG00000160145	KALRN	3	123033369	125726325	3968	41	0.0119949	0.00200842	0.0111675	EUR Subclass-IN PVALB-CHC
ENSG00000241288	LINC02614	3	124827238	126916384	3500	33	0.0804657	2.15623e-16	5.31159e-15	EUR Subclass-IN PVALB-CHC
ENSG00000189366	ALG1L	3	124928840	126990565	3441	39	0.120429	2.60258e-24	1.06543e-22	EUR Subclass-IN PVALB-CHC
ENSG00000187715	KBTBD12	3	126915232	128987671	2934	18	0.030821	3.78462e-07	3.77305e-06	EUR Subclass-IN PVALB-CHC
ENSG00000058262	SEC61A1	3	127051641	129071683	2750	31	0.0144084	0.000581187	0.00353806	EUR Subclass-IN PVALB-CHC
ENSG00000132394	EEFSEC	3	127153481	129408646	2875	7	0.0225413	2.15802e-05	0.000162407	EUR Subclass-IN PVALB-CHC
ENSG00000163902	RPN1	3	127619969	129681075	2523	58	0.115738	1.60898e-23	6.34163e-22	EUR Subclass-IN PVALB-CHC
ENSG00000163913	IFT122	3	128440036	130520507	2510	26	0.0310571	5.03001e-07	4.93908e-06	EUR Subclass-IN PVALB-CHC
ENSG00000017260	ATP2C1	3	129850595	132016712	2963	13	0.0187362	0.000106766	0.000727863	EUR Subclass-IN PVALB-CHC
ENSG00000114670	NEK11	3	130026850	132350465	3259	17	0.0188253	0.000104202	0.000710955	EUR Subclass-IN PVALB-CHC
ENSG00000250608	ENSG00000250608	3	130325092	132381656	3117	34	0.0508789	9.52497e-11	1.48646e-09	EUR Subclass-IN PVALB-CHC
ENSG00000144868	TMEM108	3	132038391	134397775	3620	25	0.180841	2.42909e-37	1.85443e-35	EUR Subclass-IN PVALB-CHC
ENSG00000163785	RYK	3	133065303	135250859	3257	5	0.0175453	0.000171996	0.00113335	EUR Subclass-IN PVALB-CHC
ENSG00000073711	PPP2R3A	3	134965728	137147894	2177	19	0.01489	0.000540759	0.00331097	EUR Subclass-IN PVALB-CHC
ENSG00000114054	PCCB	3	135250340	137337896	1987	21	0.0324041	2.8345e-07	2.88005e-06	EUR Subclass-IN PVALB-CHC
ENSG00000158186	MRAS	3	137347648	139405534	2178	25	0.0651217	2.26858e-13	4.4193e-12	EUR Subclass-IN PVALB-CHC
ENSG00000175110	MRPS22	3	138005806	140357223	2594	27	0.0293659	1.12325e-06	1.04369e-05	EUR Subclass-IN PVALB-CHC
ENSG00000163864	NMNAT3	3	138560180	140678017	2642	31	0.147936	2.2455e-30	1.3123e-28	EUR Subclass-IN PVALB-CHC
ENSG00000158258	CLSTN2	3	138935185	141577397	3401	23	0.0590406	2.81358e-12	4.95682e-11	EUR Subclass-IN PVALB-CHC
ENSG00000155893	PXYLP1	3	140228726	142367753	2893	58	0.104385	3.54887e-21	1.20293e-19	EUR Subclass-IN PVALB-CHC
ENSG00000181804	SLC9A9	3	142265222	144848485	3195	43	0.0260729	4.5261e-06	3.82395e-05	EUR Subclass-IN PVALB-CHC
ENSG00000181744	DIPK2A	3	142971823	145048719	2701	18	0.0406983	8.47357e-09	1.05441e-07	EUR Subclass-IN PVALB-CHC
ENSG00000188313	PLSCR1	3	145515180	147544856	3255	46	0.0122695	0.00171422	0.00960735	EUR Subclass-IN PVALB-CHC
ENSG00000071794	HLTF	3	148030127	150086554	3054	48	0.0633733	3.30133e-13	6.31501e-12	EUR Subclass-IN PVALB-CHC
ENSG00000082996	RNF13	3	148812770	150962139	3161	30	0.0113785	0.00255731	0.0139901	EUR Subclass-IN PVALB-CHC
ENSG00000243069	ARHGEF26-AS1	3	153024401	155121347	3132	30	0.077509	7.93721e-16	1.8377e-14	EUR Subclass-IN PVALB-CHC
ENSG00000196549	MME	3	154024124	156183704	2917	51	0.0298598	8.68238e-07	8.22062e-06	EUR Subclass-IN PVALB-CHC
ENSG00000114805	PLCH1	3	154375580	156745071	3257	203	0.32449	3.28051e-74	9.26634e-72	EUR Subclass-IN PVALB-CHC
ENSG00000240875	LINC00886	3	155747343	157817062	3049	46	0.069099	2.14335e-14	4.45165e-13	EUR Subclass-IN PVALB-CHC
ENSG00000243176	ENSG00000243176	3	156174201	158381265	3157	8	0.064581	2.93215e-13	5.64705e-12	EUR Subclass-IN PVALB-CHC
ENSG00000178053	MLF1	3	157571163	159607252	2778	11	0.0151931	0.000484836	0.00299018	EUR Subclass-IN PVALB-CHC
ENSG00000168827	GFM1	3	157644527	159695581	2710	37	0.0733128	5.53782e-15	1.20327e-13	EUR Subclass-IN PVALB-CHC
ENSG00000118855	MFSD1	3	157732198	159829719	2705	7	0.0307128	6.38228e-07	6.15284e-06	EUR Subclass-IN PVALB-CHC
ENSG00000163590	PPM1L	3	159755602	162078902	3567	23	0.0182028	0.000138277	0.000924829	EUR Subclass-IN PVALB-CHC
ENSG00000206120	EGFEM1P	3	167249522	169830599	3200	47	0.011154	0.0028587	0.0154612	EUR Subclass-IN PVALB-CHC
ENSG00000075420	FNDC3B	3	171039578	173401669	3044	4	0.0318135	3.84279e-07	3.82653e-06	EUR Subclass-IN PVALB-CHC
ENSG00000169760	NLGN1	3	172396284	175286644	4117	73	0.138963	2.88593e-28	1.45568e-26	EUR Subclass-IN PVALB-CHC
ENSG00000237978	KCNMB2-AS1	3	177526505	179937352	3177	28	0.0493546	1.59973e-10	2.39932e-09	EUR Subclass-IN PVALB-CHC
ENSG00000171109	MFN1	3	178347709	180394936	2750	28	0.0768424	7.67061e-16	1.78573e-14	EUR Subclass-IN PVALB-CHC
ENSG00000114757	PEX5L	3	178794958	181037053	2651	55	0.0403621	9.12879e-09	1.12766e-07	EUR Subclass-IN PVALB-CHC
ENSG00000058063	ATP11B	3	181793503	183921629	2506	15	0.0147127	0.000572171	0.00348819	EUR Subclass-IN PVALB-CHC
ENSG00000078070	MCCC1	3	182015218	184116075	2548	2	0.0281111	1.60992e-06	1.46222e-05	EUR Subclass-IN PVALB-CHC
ENSG00000187068	C3orf70	3	184076838	186153060	2818	56	0.042188	4.26539e-09	5.52675e-08	EUR Subclass-IN PVALB-CHC
ENSG00000073849	ST6GAL1	3	185930325	188078553	3298	16	0.344335	9.00482e-81	3.46849e-78	EUR Subclass-IN PVALB-CHC
ENSG00000196083	IL1RAP	3	189514051	191659750	4236	59	0.0145184	0.000632198	0.00383683	EUR Subclass-IN PVALB-CHC
ENSG00000152492	CCDC50	3	190329085	192398659	4111	45	0.026849	3.11774e-06	2.70971e-05	EUR Subclass-IN PVALB-CHC
ENSG00000242086	MUC20-OT1	3	194658062	196739964	3469	172	0.529848	2.73251e-149	4.63106e-146	EUR Subclass-IN PVALB-CHC
ENSG00000061938	TNK2	3	194863364	196911945	3279	6	0.0208877	3.96347e-05	0.000287309	EUR Subclass-IN PVALB-CHC
ENSG00000260261	ENSG00000260261	3	194913078	196954485	3164	47	0.134265	2.38583e-27	1.14872e-25	EUR Subclass-IN PVALB-CHC
ENSG00000185485	SDHAP1	3	194959748	196990318	3035	28	0.140393	1.62661e-28	8.35385e-27	EUR Subclass-IN PVALB-CHC
ENSG00000072274	TFRC	3	195027183	197082096	3004	29	0.0210086	3.76654e-05	0.000273972	EUR Subclass-IN PVALB-CHC
ENSG00000163975	MELTF	3	195988621	198029817	2877	43	0.0850716	2.61563e-17	6.84099e-16	EUR Subclass-IN PVALB-CHC
ENSG00000075711	DLG1	3	196042560	198299330	2913	38	0.0421445	3.7324e-09	4.8659e-08	EUR Subclass-IN PVALB-CHC
ENSG00000214135	ENSG00000214135	3	196578213	198627906	2087	32	0.0993537	4.32829e-20	1.34845e-18	EUR Subclass-IN PVALB-CHC
ENSG00000250312	ZNF718	4	0	1202303	1674	112	0.176731	1.03993e-36	7.53194e-35	EUR Subclass-IN PVALB-CHC
ENSG00000198155	ZNF876P	4	0	1255985	1758	36	0.0901667	2.22359e-18	6.3019e-17	EUR Subclass-IN PVALB-CHC
ENSG00000133256	PDE6B	4	0	1670782	2545	12	0.185581	9.20218e-39	7.8767e-37	EUR Subclass-IN PVALB-CHC
ENSG00000168993	CPLX1	4	0	1826129	2780	32	0.0261049	4.6531e-06	3.91952e-05	EUR Subclass-IN PVALB-CHC
ENSG00000280927	CTBP1-AS	4	210120	2218591	2971	36	0.0694316	3.15459e-14	6.47264e-13	EUR Subclass-IN PVALB-CHC
ENSG00000163945	UVSSA	4	345691	2395989	3146	15	0.0421423	3.19987e-09	4.21052e-08	EUR Subclass-IN PVALB-CHC
ENSG00000125388	GRK4	4	1963571	4040760	2672	27	0.104735	1.54907e-21	5.51545e-20	EUR Subclass-IN PVALB-CHC
ENSG00000159788	RGS12	4	2293028	4439913	3000	62	0.0181634	0.000126328	0.000851631	EUR Subclass-IN PVALB-CHC
ENSG00000170871	KIAA0232	4	5781375	7884170	4373	34	0.0103912	0.00377925	0.0200786	EUR Subclass-IN PVALB-CHC
ENSG00000163995	ABLIM2	4	6965310	9158832	3986	20	0.0289649	1.29666e-06	1.19564e-05	EUR Subclass-IN PVALB-CHC
ENSG00000288075	ENSG00000288075	4	8034519	10381269	3158	28	0.0365886	5.22345e-08	5.84723e-07	EUR Subclass-IN PVALB-CHC
ENSG00000249767	ENPP7P10	4	8079023	10141608	2527	16	0.0230191	1.75073e-05	0.000133896	EUR Subclass-IN PVALB-CHC
ENSG00000287117	ENSG00000287117	4	8567474	10691786	2650	34	0.318251	1.33038e-74	3.88747e-72	EUR Subclass-IN PVALB-CHC
ENSG00000109667	SLC2A9	4	8771153	11054936	2975	26	0.144656	1.06134e-29	5.95613e-28	EUR Subclass-IN PVALB-CHC
ENSG00000287778	ENSG00000287778	4	10426874	12467802	3571	16	0.0582614	4.13014e-12	7.21625e-11	EUR Subclass-IN PVALB-CHC
ENSG00000249631	ENSG00000249631	4	10625714	12823906	4034	45	0.126233	3.23684e-26	1.42859e-24	EUR Subclass-IN PVALB-CHC
ENSG00000248300	LINC02360	4	10740948	12769468	3615	95	0.182599	3.47164e-38	2.85619e-36	EUR Subclass-IN PVALB-CHC
ENSG00000157869	RAB28	4	12361354	14484365	3765	82	0.0168582	0.000232195	0.0015043	EUR Subclass-IN PVALB-CHC
ENSG00000250634	LINC01182	4	12654374	15003756	4225	29	0.0791647	4.21468e-16	1.00324e-14	EUR Subclass-IN PVALB-CHC
ENSG00000248360	LINC00504	4	13470465	15888169	4041	19	0.0231199	1.60187e-05	0.00012329	EUR Subclass-IN PVALB-CHC
ENSG00000247624	CPEB2-DT	4	13909961	16002045	3516	14	0.0304341	6.08847e-07	5.90317e-06	EUR Subclass-IN PVALB-CHC
ENSG00000137449	CPEB2	4	14002481	16070153	3491	40	0.0496517	1.62302e-10	2.42565e-09	EUR Subclass-IN PVALB-CHC
ENSG00000249252	C1QTNF7-AS1	4	14004942	16427914	4189	9	0.034258	1.05684e-07	1.12934e-06	EUR Subclass-IN PVALB-CHC
ENSG00000048342	CC2D2A	4	14469865	16601552	3528	14	0.0466989	6.73983e-10	9.58277e-09	EUR Subclass-IN PVALB-CHC
ENSG00000263327	TAPT1-AS1	4	15226685	17320140	3192	17	0.0232079	1.5806e-05	0.000121764	EUR Subclass-IN PVALB-CHC
ENSG00000047662	FAM184B	4	16629306	18781621	3247	11	0.0165639	0.00026475	0.0017009	EUR Subclass-IN PVALB-CHC
ENSG00000145147	SLIT2	4	19251905	21620561	4266	53	0.100625	2.55077e-20	8.0956e-19	EUR Subclass-IN PVALB-CHC
ENSG00000185774	KCNIP4	4	19728606	22948772	5186	70	0.0266591	3.16493e-06	2.74791e-05	EUR Subclass-IN PVALB-CHC
ENSG00000152990	ADGRA3	4	21345071	23516066	3133	22	0.0233408	1.50543e-05	0.000116396	EUR Subclass-IN PVALB-CHC
ENSG00000038210	PI4K2B	4	24160663	26279204	3090	45	0.0442328	1.89505e-09	2.5735e-08	EUR Subclass-IN PVALB-CHC
ENSG00000174145	NWD2	4	36244743	38449463	4480	19	0.0156244	0.000370225	0.00232909	EUR Subclass-IN PVALB-CHC
ENSG00000231160	KLF3-AS1	4	37602438	39664914	3617	48	0.044185	2.00798e-09	2.70949e-08	EUR Subclass-IN PVALB-CHC
ENSG00000163682	RPL9	4	38452587	40458931	3208	18	0.0307156	5.98836e-07	5.82611e-06	EUR Subclass-IN PVALB-CHC
ENSG00000154277	UCHL1	4	40256413	42268455	3290	10	0.0569575	6.33301e-12	1.09077e-10	EUR Subclass-IN PVALB-CHC
ENSG00000064042	LIMCH1	4	40359607	42700044	3859	12	0.0183323	0.000128356	0.000864615	EUR Subclass-IN PVALB-CHC
ENSG00000124406	ATP8A1	4	41408373	43657105	3999	79	0.0463362	7.70979e-10	1.08526e-08	EUR Subclass-IN PVALB-CHC
ENSG00000151806	GUF1	4	43678420	45700928	3188	14	0.0194616	7.0885e-05	0.000496429	EUR Subclass-IN PVALB-CHC
ENSG00000151834	GABRA2	4	45243548	47475230	2488	54	0.0354297	7.9476e-08	8.60127e-07	EUR Subclass-IN PVALB-CHC
ENSG00000072201	LNX1	4	52459301	54701405	2851	48	0.0166329	0.000262628	0.00169112	EUR Subclass-IN PVALB-CHC
ENSG00000134852	CLOCK	4	54427903	56546909	3393	8	0.0179889	0.000144331	0.0009638	EUR Subclass-IN PVALB-CHC
ENSG00000174780	SRP72	4	55467617	57503681	3711	22	0.0219646	2.68481e-05	0.000199221	EUR Subclass-IN PVALB-CHC
ENSG00000171476	HOPX	4	55647988	57681899	3634	8	0.0992607	4.17868e-20	1.30665e-18	EUR Subclass-IN PVALB-CHC
ENSG00000145242	EPHA5	4	64319563	66670495	4101	25	0.0501219	1.29963e-10	1.98791e-09	EUR Subclass-IN PVALB-CHC
ENSG00000248049	UBA6-AS1	4	66701209	69080952	3670	28	0.341661	3.18111e-79	1.1232e-76	EUR Subclass-IN PVALB-CHC
ENSG00000153802	TMPRSS11D	4	66820876	68884002	3026	21	0.125035	2.35858e-25	1.00943e-23	EUR Subclass-IN PVALB-CHC
ENSG00000250220	ENSG00000250220	4	72259209	74317953	2132	10	0.112136	1.30927e-22	4.90918e-21	EUR Subclass-IN PVALB-CHC
ENSG00000138769	CDKL2	4	74576496	76630716	3409	11	0.0136498	0.000905075	0.00534467	EUR Subclass-IN PVALB-CHC
ENSG00000138758	SEPTIN11	4	75949751	78040384	3393	54	0.0822938	4.64546e-17	1.20753e-15	EUR Subclass-IN PVALB-CHC
ENSG00000118816	CCNI	4	76047155	78076309	3324	6	0.0191185	8.70465e-05	0.000600678	EUR Subclass-IN PVALB-CHC
ENSG00000138764	CCNG2	4	76157207	78433388	3511	71	0.247687	2.66117e-53	4.10014e-51	EUR Subclass-IN PVALB-CHC
ENSG00000156234	CXCL13	4	76511753	78611834	3307	27	0.080726	1.44729e-16	3.61781e-15	EUR Subclass-IN PVALB-CHC
ENSG00000163291	PAQR3	4	77887127	79939438	2905	7	0.0190403	7.85298e-05	0.000544568	EUR Subclass-IN PVALB-CHC
ENSG00000249242	TMEM150C	4	81483170	83562357	2917	42	0.0125737	0.00144208	0.00821247	EUR Subclass-IN PVALB-CHC
ENSG00000145284	SCD5	4	81629539	83798796	3073	22	0.0157306	0.000387399	0.00242992	EUR Subclass-IN PVALB-CHC
ENSG00000138639	ARHGAP24	4	84475150	87002668	3369	25	0.479998	4.78385e-129	5.79119e-126	EUR Subclass-IN PVALB-CHC
ENSG00000109339	MAPK10	4	84990007	87594625	3905	11	0.018668	0.000101175	0.000692533	EUR Subclass-IN PVALB-CHC
ENSG00000152583	SPARCL1	4	86473335	88531061	3063	44	0.019139	8.5928e-05	0.000593443	EUR Subclass-IN PVALB-CHC
ENSG00000118785	SPP1	4	86975667	88983532	2972	64	0.010939	0.0031826	0.0170046	EUR Subclass-IN PVALB-CHC
ENSG00000118762	PKD2	4	87007635	89077777	3128	49	0.0676167	7.05864e-14	1.42756e-12	EUR Subclass-IN PVALB-CHC
ENSG00000138640	FAM13A	4	87725955	90111398	3630	50	0.131308	1.06534e-26	4.87981e-25	EUR Subclass-IN PVALB-CHC
ENSG00000185477	GPRIN3	4	88236383	90307800	2842	45	0.0812546	1.56905e-16	3.89915e-15	EUR Subclass-IN PVALB-CHC
ENSG00000152208	GRID2	4	91303966	94810157	4486	33	0.0451328	1.24332e-09	1.72438e-08	EUR Subclass-IN PVALB-CHC
ENSG00000182168	UNC5C	4	94162504	96549206	3357	36	0.0173497	0.000196986	0.00129008	EUR Subclass-IN PVALB-CHC
ENSG00000245384	CXXC4-AS1	4	103490849	105734546	2848	45	0.0153173	0.000467944	0.00289865	EUR Subclass-IN PVALB-CHC
ENSG00000138777	PPA2	4	104369077	106474067	2741	62	0.0278658	2.00676e-06	1.78815e-05	EUR Subclass-IN PVALB-CHC
ENSG00000168743	NPNT	4	104894775	107004027	2708	49	0.182171	1.04347e-37	8.18734e-36	EUR Subclass-IN PVALB-CHC
ENSG00000145348	TBCK	4	105041599	107316683	2896	101	0.011508	0.00245498	0.0135088	EUR Subclass-IN PVALB-CHC
ENSG00000138795	LEF1	4	107047545	109168956	2858	26	0.0124772	0.00160681	0.00904127	EUR Subclass-IN PVALB-CHC
ENSG00000188517	COL25A1	4	107808725	110302752	3391	32	0.0155587	0.000420985	0.00262697	EUR Subclass-IN PVALB-CHC
ENSG00000164100	NDST3	4	117033618	119258634	3472	3	0.0691192	3.78998e-14	7.75756e-13	EUR Subclass-IN PVALB-CHC
ENSG00000164099	PRSS12	4	117280038	119353003	3255	20	0.08295	5.03961e-17	1.302e-15	EUR Subclass-IN PVALB-CHC
ENSG00000245958	SEPTIN7P14	4	118454791	120552025	3190	24	0.013799	0.000898167	0.00531128	EUR Subclass-IN PVALB-CHC
ENSG00000138735	PDE5A	4	118494397	120628804	3337	29	0.0507751	1.17485e-10	1.80684e-09	EUR Subclass-IN PVALB-CHC
ENSG00000164111	ANXA5	4	120667946	122696995	3489	44	0.143665	2.59847e-29	1.42061e-27	EUR Subclass-IN PVALB-CHC
ENSG00000138741	TRPC3	4	120874481	122952060	3457	44	0.0881049	7.10979e-18	1.97536e-16	EUR Subclass-IN PVALB-CHC
ENSG00000138688	KIAA1109	4	121152331	123362758	3691	33	0.0466963	5.93921e-10	8.45863e-09	EUR Subclass-IN PVALB-CHC
ENSG00000145375	SPATA5	4	121923070	124319433	3495	6	0.0251182	5.90425e-06	4.86698e-05	EUR Subclass-IN PVALB-CHC
ENSG00000151458	ANKRD50	4	123664048	125712732	3417	65	0.019356	7.43317e-05	0.000518426	EUR Subclass-IN PVALB-CHC
ENSG00000196159	FAT4	4	124314918	126492932	3801	60	0.0284543	1.64202e-06	1.48659e-05	EUR Subclass-IN PVALB-CHC
ENSG00000164066	INTU	4	126623271	128726737	2396	21	0.0913632	1.3391e-18	3.82071e-17	EUR Subclass-IN PVALB-CHC
ENSG00000085871	MGST2	4	138665768	140740745	2492	24	0.0358133	6.23416e-08	6.86081e-07	EUR Subclass-IN PVALB-CHC
ENSG00000109452	INPP4B	4	141023160	143847432	3926	10	0.035913	6.0069e-08	6.63657e-07	EUR Subclass-IN PVALB-CHC
ENSG00000250326	ENSG00000250326	4	141933195	144184861	3015	30	0.088361	6.35681e-18	1.77781e-16	EUR Subclass-IN PVALB-CHC
ENSG00000251600	ENSG00000251600	4	142559457	145343750	3104	95	0.103563	4.56237e-21	1.53419e-19	EUR Subclass-IN PVALB-CHC
ENSG00000164167	LSM6	4	145175703	147200000	2509	35	0.0266306	3.02568e-06	2.63782e-05	EUR Subclass-IN PVALB-CHC
ENSG00000287292	ENSG00000287292	4	147445703	150024624	2977	9	0.0134052	0.000979769	0.00575368	EUR Subclass-IN PVALB-CHC
ENSG00000109686	SH3D19	4	150102751	152325605	2890	79	0.0438237	2.08301e-09	2.79738e-08	EUR Subclass-IN PVALB-CHC
ENSG00000164144	ARFIP1	4	151779937	153918463	3314	34	0.0871916	1.1823e-17	3.22148e-16	EUR Subclass-IN PVALB-CHC
ENSG00000121210	TMEM131L	4	152466346	154636711	3316	13	0.0193903	7.28655e-05	0.000509458	EUR Subclass-IN PVALB-CHC
ENSG00000145428	RNF175	4	152710160	154760024	3140	30	0.0440449	1.94259e-09	2.63021e-08	EUR Subclass-IN PVALB-CHC
ENSG00000197410	DCHS2	4	153231742	155491799	3314	60	0.219488	2.7741e-46	3.31094e-44	EUR Subclass-IN PVALB-CHC
ENSG00000164116	GUCY1A1	4	154666726	156737059	3535	6	0.0188804	9.99441e-05	0.00068577	EUR Subclass-IN PVALB-CHC
ENSG00000145431	PDGFC	4	155760454	157971799	3792	28	0.0267301	3.30113e-06	2.85447e-05	EUR Subclass-IN PVALB-CHC
ENSG00000171503	ETFDH	4	157671968	159710742	2679	17	0.0780093	7.25128e-16	1.69276e-14	EUR Subclass-IN PVALB-CHC
ENSG00000145416	MARCHF1	4	162524298	165384050	4474	9	0.0477394	3.67374e-10	5.32159e-09	EUR Subclass-IN PVALB-CHC
ENSG00000196104	SPOCK3	4	165733384	168234796	3839	55	0.0550863	1.3168e-11	2.2184e-10	EUR Subclass-IN PVALB-CHC
ENSG00000137601	NEK1	4	168392809	170612627	3332	29	0.0279474	2.08554e-06	1.85276e-05	EUR Subclass-IN PVALB-CHC
ENSG00000174473	GALNTL6	4	170812254	174041559	4510	46	0.0283221	1.80329e-06	1.6222e-05	EUR Subclass-IN PVALB-CHC
ENSG00000245213	ENSG00000245213	4	172094868	174169652	2664	42	0.0295466	1.02591e-06	9.60619e-06	EUR Subclass-IN PVALB-CHC
ENSG00000150625	GPM6A	4	174632934	177002664	3733	55	0.0108857	0.00317065	0.0169622	EUR Subclass-IN PVALB-CHC
ENSG00000150627	WDR17	4	175065841	177182818	3143	31	0.040129	9.85505e-09	1.21207e-07	EUR Subclass-IN PVALB-CHC
ENSG00000232648	ENSG00000232648	4	182494884	184504494	3649	20	0.0256306	5.23115e-06	4.37167e-05	EUR Subclass-IN PVALB-CHC
ENSG00000164306	PRIMPOL	4	183649667	185694963	3525	37	0.0793153	2.5437e-16	6.2119e-15	EUR Subclass-IN PVALB-CHC
ENSG00000109762	SNX25	4	184204237	186370185	3999	73	0.0402032	1.09116e-08	1.33043e-07	EUR Subclass-IN PVALB-CHC
ENSG00000109771	LRP2BP	4	184363872	186395924	3691	10	0.0332079	2.04619e-07	2.13015e-06	EUR Subclass-IN PVALB-CHC
ENSG00000109775	UFSP2	4	184399537	186425979	3689	16	0.0339093	1.55114e-07	1.63082e-06	EUR Subclass-IN PVALB-CHC
ENSG00000154556	SORBS2	4	184585444	186956652	4488	13	0.105988	1.67258e-21	5.93033e-20	EUR Subclass-IN PVALB-CHC
ENSG00000145476	CYP4V2	4	185191567	187213463	3763	14	0.16137	1.32321e-33	8.69219e-32	EUR Subclass-IN PVALB-CHC
ENSG00000164344	KLKB1	4	185208979	187258471	3805	91	0.216007	1.21846e-45	1.3953e-43	EUR Subclass-IN PVALB-CHC
ENSG00000245685	FRG1-DT	4	188764391	190940733	1985	13	0.0501573	1.47418e-10	2.22677e-09	EUR Subclass-IN PVALB-CHC
ENSG00000206077	ZDHHC11B	5	0	1784729	2585	69	0.056325	9.14485e-12	1.54987e-10	EUR Subclass-IN PVALB-CHC
ENSG00000188818	ZDHHC11	5	0	1850986	2729	65	0.0485148	2.38457e-10	3.51423e-09	EUR Subclass-IN PVALB-CHC
ENSG00000028310	BRD9	5	0	1892801	2819	15	0.0217408	2.84677e-05	0.000209587	EUR Subclass-IN PVALB-CHC
ENSG00000153395	LPCAT1	5	456480	2523962	3679	22	0.0201381	5.77623e-05	0.000408921	EUR Subclass-IN PVALB-CHC
ENSG00000185986	SDHAP3	5	567495	2594620	3619	21	0.0132826	0.000985182	0.00578146	EUR Subclass-IN PVALB-CHC
ENSG00000188002	ENSG00000188002	5	598920	2634005	3614	14	0.0960942	1.4266e-19	4.33298e-18	EUR Subclass-IN PVALB-CHC
ENSG00000248994	ENSG00000248994	5	931064	3119926	4320	14	0.21639	8.86478e-46	1.02904e-43	EUR Subclass-IN PVALB-CHC
ENSG00000133398	MED10	5	5371874	7378571	3698	4	0.0206572	4.53217e-05	0.000325471	EUR Subclass-IN PVALB-CHC
ENSG00000037474	NSUN2	5	5599239	7633291	3696	29	0.182361	1.13248e-37	8.80428e-36	EUR Subclass-IN PVALB-CHC
ENSG00000250974	LINC02196	5	5839460	8219291	4397	44	0.0980018	6.97775e-20	2.13464e-18	EUR Subclass-IN PVALB-CHC
ENSG00000169862	CTNND2	5	9971836	12904446	4324	15	0.0593572	1.76856e-12	3.18868e-11	EUR Subclass-IN PVALB-CHC
ENSG00000039139	DNAH5	5	12690328	15011818	3492	47	0.0233219	1.49334e-05	0.000115566	EUR Subclass-IN PVALB-CHC
ENSG00000154122	ANKH	5	13704800	15871778	2783	7	0.0127288	0.00142107	0.00811467	EUR Subclass-IN PVALB-CHC
ENSG00000145526	CDH18	5	18471296	21575873	3959	81	0.0545955	2.21658e-11	3.67579e-10	EUR Subclass-IN PVALB-CHC
ENSG00000183666	GUSBP1	5	20341833	22589372	2574	78	0.30692	7.45731e-69	1.91495e-66	EUR Subclass-IN PVALB-CHC
ENSG00000253766	ENSG00000253766	5	20616262	22779522	2407	43	0.0225592	1.96374e-05	0.000148578	EUR Subclass-IN PVALB-CHC
ENSG00000154162	CDH12	5	20750673	23853344	4064	113	0.0816607	1.19895e-16	3.0148e-15	EUR Subclass-IN PVALB-CHC
ENSG00000040731	CDH10	5	23487100	25644978	3518	23	0.0228289	1.84315e-05	0.000140457	EUR Subclass-IN PVALB-CHC
ENSG00000113100	CDH9	5	25880597	28121150	3534	12	0.0317055	4.28921e-07	4.24612e-06	EUR Subclass-IN PVALB-CHC
ENSG00000113384	GOLPH3	5	31124716	33174319	3293	20	0.014376	0.000650549	0.00393768	EUR Subclass-IN PVALB-CHC
ENSG00000273294	C1QTNF3-AMACR	5	32987174	35124528	3152	54	0.0307393	6.1419e-07	5.94765e-06	EUR Subclass-IN PVALB-CHC
ENSG00000215158	ENSG00000215158	5	33164698	35244796	3120	10	0.0247539	8.18704e-06	6.6326e-05	EUR Subclass-IN PVALB-CHC
ENSG00000285967	NIPBL-DT	5	35864425	37876700	2339	7	0.0217336	2.32213e-05	0.000174294	EUR Subclass-IN PVALB-CHC
ENSG00000113594	LIFR	5	37474668	39608354	2937	42	0.057165	6.07198e-12	1.04794e-10	EUR Subclass-IN PVALB-CHC
ENSG00000112964	GHR	5	41423439	43721878	2882	51	0.182551	8.94408e-38	7.08338e-36	EUR Subclass-IN PVALB-CHC
ENSG00000151881	TMEM267	5	42444252	44483893	2653	18	0.0124369	0.00161727	0.00909403	EUR Subclass-IN PVALB-CHC
ENSG00000213949	ITGA1	5	51787916	53959209	3599	54	0.476261	3.35279e-129	4.73526e-126	EUR Subclass-IN PVALB-CHC
ENSG00000185305	ARL15	5	52883942	55310582	4243	34	0.0171494	0.00020619	0.00134611	EUR Subclass-IN PVALB-CHC
ENSG00000039123	MTREX	5	54307989	56425579	3633	17	0.0329079	2.29876e-07	2.37268e-06	EUR Subclass-IN PVALB-CHC
ENSG00000113448	PDE4D	5	57969038	61522120	4897	23	0.0736606	4.48994e-15	9.83146e-14	EUR Subclass-IN PVALB-CHC
ENSG00000164181	ELOVL7	5	59751791	61844274	2464	23	0.0507471	8.94124e-11	1.41095e-09	EUR Subclass-IN PVALB-CHC
ENSG00000249437	NAIP	5	69968166	72025339	814	23	0.0157951	0.000366948	0.00231019	EUR Subclass-IN PVALB-CHC
ENSG00000131844	MCCC2	5	70579531	72658706	1562	25	0.0353194	7.63921e-08	8.29931e-07	EUR Subclass-IN PVALB-CHC
ENSG00000145685	LHFPL2	5	77485215	79770021	3187	53	0.141871	2.39428e-29	1.31748e-27	EUR Subclass-IN PVALB-CHC
ENSG00000113273	ARSB	5	77777209	79986087	3028	30	0.0292116	1.0215e-06	9.57541e-06	EUR Subclass-IN PVALB-CHC
ENSG00000164300	SERINC5	5	79111651	81256048	3304	12	0.0484168	2.63546e-10	3.87724e-09	EUR Subclass-IN PVALB-CHC
ENSG00000189127	ANKRD34B	5	79556755	81570280	3180	56	0.0655267	1.51058e-13	2.96999e-12	EUR Subclass-IN PVALB-CHC
ENSG00000113318	MSH3	5	79654652	81876815	3458	74	0.0862547	9.63627e-18	2.65123e-16	EUR Subclass-IN PVALB-CHC
ENSG00000247572	CKMT2-AS1	5	80201341	82301565	3048	93	0.109096	3.319e-22	1.22817e-20	EUR Subclass-IN PVALB-CHC
ENSG00000152348	ATG10	5	80972023	83276857	3078	33	0.221109	9.13766e-47	1.12221e-44	EUR Subclass-IN PVALB-CHC
ENSG00000186468	RPS23	5	81273320	83278396	2586	10	0.0534811	3.18152e-11	5.19464e-10	EUR Subclass-IN PVALB-CHC
ENSG00000205464	ATP6AP1L	5	81279462	83386977	2684	45	0.21642	1.25567e-45	1.41874e-43	EUR Subclass-IN PVALB-CHC
ENSG00000250320	EDIL3-DT	5	83382424	85490765	3184	36	0.0606581	1.4019e-12	2.55477e-11	EUR Subclass-IN PVALB-CHC
ENSG00000145715	RASA1	5	86267883	88391931	2319	33	0.0428698	3.24162e-09	4.25884e-08	EUR Subclass-IN PVALB-CHC
ENSG00000287862	ENSG00000287862	5	86863703	89144455	2210	37	0.106224	1.73225e-21	6.06575e-20	EUR Subclass-IN PVALB-CHC
ENSG00000247828	TMEM161B-AS1	5	87268891	89439337	1814	12	0.0120381	0.0018998	0.0105914	EUR Subclass-IN PVALB-CHC
ENSG00000118985	ELL2	5	94885098	96961851	2832	17	0.0119281	0.00203962	0.0113262	EUR Subclass-IN PVALB-CHC
ENSG00000164307	ERAP1	5	95760810	97808100	3149	2	0.0136113	0.000994088	0.00582969	EUR Subclass-IN PVALB-CHC
ENSG00000247121	ENSG00000247121	5	95814028	97935809	3436	16	0.0109944	0.00292882	0.015778	EUR Subclass-IN PVALB-CHC
ENSG00000251513	LIX1-AS1	5	96089075	98437217	3834	8	0.0225033	1.94649e-05	0.000147536	EUR Subclass-IN PVALB-CHC
ENSG00000248489	LINC02062	5	97929171	99995013	3060	9	0.0406087	9.59318e-09	1.1833e-07	EUR Subclass-IN PVALB-CHC
ENSG00000145730	PAM	5	101753981	104029730	3438	38	0.0268021	3.37498e-06	2.90646e-05	EUR Subclass-IN PVALB-CHC
ENSG00000184349	EFNA5	5	106376894	108670937	3489	11	0.0303805	7.43493e-07	7.095e-06	EUR Subclass-IN PVALB-CHC
ENSG00000151422	FER	5	107747841	110196841	3875	5	0.018214	0.000124799	0.000841996	EUR Subclass-IN PVALB-CHC
ENSG00000112893	MAN2A1	5	108689927	110869625	3397	16	0.0214179	3.18707e-05	0.000233626	EUR Subclass-IN PVALB-CHC
ENSG00000186952	TMEM232	5	109289233	111738956	3343	18	0.0189093	9.96795e-05	0.000684509	EUR Subclass-IN PVALB-CHC
ENSG00000134987	WDR36	5	110091716	112130502	2514	8	0.0146035	0.000606867	0.00368909	EUR Subclass-IN PVALB-CHC
ENSG00000164211	STARD4	5	110496033	112512590	2666	41	0.0108911	0.00318885	0.0170273	EUR Subclass-IN PVALB-CHC
ENSG00000047188	YTHDC2	5	112513694	114595285	3799	10	0.0235762	1.35227e-05	0.00010513	EUR Subclass-IN PVALB-CHC
ENSG00000080709	KCNN2	5	113055926	115496500	4306	6	0.0137442	0.000919801	0.00542407	EUR Subclass-IN PVALB-CHC
ENSG00000145782	ATG12	5	114828200	116841837	3515	45	0.0256685	4.88101e-06	4.10159e-05	EUR Subclass-IN PVALB-CHC
ENSG00000145781	COMMD10	5	115085016	117412762	4219	36	0.0339403	1.6517e-07	1.7301e-06	EUR Subclass-IN PVALB-CHC
ENSG00000133835	HSD17B4	5	118452465	120637199	3422	39	0.0121865	0.00179766	0.0100418	EUR Subclass-IN PVALB-CHC
ENSG00000168944	CEP120	5	122344890	124423592	3013	32	0.0502941	1.37196e-10	2.09101e-09	EUR Subclass-IN PVALB-CHC
ENSG00000230561	CCDC192	5	126703391	128941507	3280	36	0.0394397	1.13571e-08	1.37485e-07	EUR Subclass-IN PVALB-CHC
ENSG00000053108	FSTL4	5	132196455	134612541	2655	14	0.0706519	1.10549e-14	2.35375e-13	EUR Subclass-IN PVALB-CHC
ENSG00000164615	CAMLG	5	133738495	135752157	2293	15	0.0507427	9.20648e-11	1.45011e-09	EUR Subclass-IN PVALB-CHC
ENSG00000113621	TXNDC15	5	133874371	135901635	2357	32	0.292296	4.02982e-65	8.98649e-63	EUR Subclass-IN PVALB-CHC
ENSG00000112981	NME5	5	137115175	139139443	2101	24	0.0808154	1.07581e-16	2.71322e-15	EUR Subclass-IN PVALB-CHC
ENSG00000170464	DNAJC18	5	138408588	140444491	1643	13	0.0153529	0.000461628	0.00286162	EUR Subclass-IN PVALB-CHC
ENSG00000213523	SRA1	5	139537340	141557677	1937	37	0.0607689	1.06722e-12	1.96601e-11	EUR Subclass-IN PVALB-CHC
ENSG00000170445	HARS1	5	139673035	141691537	1990	6	0.0244928	8.97492e-06	7.23629e-05	EUR Subclass-IN PVALB-CHC
ENSG00000280029	ENSG00000280029	5	140136683	142245380	2479	5	0.0194168	7.61043e-05	0.000529916	EUR Subclass-IN PVALB-CHC
ENSG00000287726	ENSG00000287726	5	140882815	142907939	2824	14	0.0122481	0.00170312	0.00955778	EUR Subclass-IN PVALB-CHC
ENSG00000081791	DELE1	5	140923855	142942047	2832	36	0.0205369	4.43218e-05	0.000318831	EUR Subclass-IN PVALB-CHC
ENSG00000145819	ARHGAP26	5	141770377	144229011	3536	15	0.0538543	2.96332e-11	4.84772e-10	EUR Subclass-IN PVALB-CHC
ENSG00000186314	PRELID2	5	144471799	146835369	3329	34	0.0814987	9.1003e-17	2.31579e-15	EUR Subclass-IN PVALB-CHC
ENSG00000173261	PLAC8L1	5	145084313	147105577	2701	7	0.0126812	0.00145789	0.00827581	EUR Subclass-IN PVALB-CHC
ENSG00000251556	ENSG00000251556	5	145099406	147120412	2691	9	0.0228689	1.88464e-05	0.000143233	EUR Subclass-IN PVALB-CHC
ENSG00000037749	MFAP3	5	153038959	155220478	3487	45	0.0180261	0.000146207	0.000974788	EUR Subclass-IN PVALB-CHC
ENSG00000170624	SGCD	5	154870344	157767788	4937	22	0.0384716	2.10586e-08	2.47272e-07	EUR Subclass-IN PVALB-CHC
ENSG00000135074	ADAM19	5	156395534	158575775	3686	60	0.0424699	4.3027e-09	5.56658e-08	EUR Subclass-IN PVALB-CHC
ENSG00000135083	CCNJL	5	159249083	161345396	3473	9	0.079222	4.05106e-16	9.67004e-15	EUR Subclass-IN PVALB-CHC
ENSG00000145861	C1QTNF2	5	159347754	161370641	3383	27	0.0154314	0.000432802	0.0026908	EUR Subclass-IN PVALB-CHC
ENSG00000204767	INSYN2B	5	168861303	170980495	3810	64	0.010644	0.00361251	0.0192289	EUR Subclass-IN PVALB-CHC
ENSG00000182132	KCNIP1	5	169353487	171736632	3562	49	0.192694	1.06615e-40	1.00384e-38	EUR Subclass-IN PVALB-CHC
ENSG00000204764	RANBP17	5	169861870	172300015	3078	47	0.154056	2.17692e-31	1.34651e-29	EUR Subclass-IN PVALB-CHC
ENSG00000168246	UBTD2	5	171209646	173283764	2203	3	0.0122842	0.00175786	0.00983893	EUR Subclass-IN PVALB-CHC
ENSG00000246596	ENSG00000246596	5	176619059	178672209	2508	41	0.0594346	2.03103e-12	3.62336e-11	EUR Subclass-IN PVALB-CHC
ENSG00000170074	FAM153A	5	176707981	178783398	2610	49	0.356558	1.41512e-83	5.71036e-81	EUR Subclass-IN PVALB-CHC
ENSG00000250101	ENSG00000250101	5	176939622	178983054	2955	52	0.0527626	4.83313e-11	7.80114e-10	EUR Subclass-IN PVALB-CHC
ENSG00000204677	FAM153CP	5	177006348	179086529	3020	53	0.223068	1.81208e-47	2.3624e-45	EUR Subclass-IN PVALB-CHC
ENSG00000175309	PHYKPL	5	177208471	179232802	2995	2	0.0103038	0.0041708	0.02194	EUR Subclass-IN PVALB-CHC
ENSG00000146090	RASGEF1C	5	179100795	181209211	3354	28	0.0258423	5.08682e-06	4.26367e-05	EUR Subclass-IN PVALB-CHC
ENSG00000131459	GFPT2	5	179300698	181353336	3121	41	0.064148	3.44184e-13	6.55519e-12	EUR Subclass-IN PVALB-CHC
ENSG00000112685	EXOC2	6	0	1693139	2590	40	0.0222245	2.43819e-05	0.000181877	EUR Subclass-IN PVALB-CHC
ENSG00000124535	WRNIP1	6	1765393	3786952	3127	18	0.0126512	0.00149153	0.00844483	EUR Subclass-IN PVALB-CHC
ENSG00000124570	SERPINB6	6	1948159	3972165	3163	12	0.0285618	1.51108e-06	1.38282e-05	EUR Subclass-IN PVALB-CHC
ENSG00000124588	NQO2	6	1987987	4019755	3198	49	0.0925112	8.6162e-19	2.46668e-17	EUR Subclass-IN PVALB-CHC
ENSG00000288612	ENSG00000288612	6	2023472	4027426	3166	52	0.270286	3.45954e-59	5.86323e-57	EUR Subclass-IN PVALB-CHC
ENSG00000137275	RIPK1	6	2063824	4115187	3241	32	0.036216	5.53316e-08	6.15328e-07	EUR Subclass-IN PVALB-CHC
ENSG00000137274	BPHL	6	2118374	4153578	3256	1	0.0109027	0.00307077	0.0164798	EUR Subclass-IN PVALB-CHC
ENSG00000198721	ECI2	6	3115693	5135597	3285	24	0.0951212	3.25174e-19	9.5678e-18	EUR Subclass-IN PVALB-CHC
ENSG00000145982	FARS2	6	4261044	6829192	4393	24	0.0430253	2.513e-09	3.35357e-08	EUR Subclass-IN PVALB-CHC
ENSG00000285219	HULC	6	7435568	10294133	4451	48	0.0945964	2.09804e-19	6.28226e-18	EUR Subclass-IN PVALB-CHC
ENSG00000247925	ENSG00000247925	6	10173452	12259099	3213	28	0.0503798	1.38242e-10	2.10316e-09	EUR Subclass-IN PVALB-CHC
ENSG00000111859	NEDD9	6	10183298	12382348	3370	31	0.0434481	2.68878e-09	3.57128e-08	EUR Subclass-IN PVALB-CHC
ENSG00000112137	PHACTR1	6	11716554	14287843	3618	22	0.0209655	3.70644e-05	0.000270063	EUR Subclass-IN PVALB-CHC
ENSG00000137177	KIF13A	6	16759183	18987635	3792	18	0.018082	0.000138081	0.000924245	EUR Subclass-IN PVALB-CHC
ENSG00000152954	NRSN1	6	23126186	25154900	3632	33	0.0573656	5.06984e-12	8.78565e-11	EUR Subclass-IN PVALB-CHC
ENSG00000124532	MRS2	6	23402908	25426194	3793	26	0.0237177	1.15987e-05	9.17243e-05	EUR Subclass-IN PVALB-CHC
ENSG00000137261	KIAA0319	6	23544104	25646191	3610	9	0.0470441	5.63837e-10	8.07087e-09	EUR Subclass-IN PVALB-CHC
ENSG00000112308	C6orf62	6	23704861	25719998	3325	41	0.0229884	1.70961e-05	0.000130988	EUR Subclass-IN PVALB-CHC
ENSG00000246982	ENSG00000246982	6	35146698	37197205	2851	34	0.0368144	4.77925e-08	5.37841e-07	EUR Subclass-IN PVALB-CHC
ENSG00000112130	RNF8	6	36353979	38394734	3220	33	0.0583085	4.16197e-12	7.25691e-11	EUR Subclass-IN PVALB-CHC
ENSG00000156639	ZFAND3	6	36819727	39154624	3804	19	0.0294001	1.1284e-06	1.04732e-05	EUR Subclass-IN PVALB-CHC
ENSG00000164627	KIF6	6	38329990	40725408	4265	22	0.282284	3.72466e-62	6.44139e-60	EUR Subclass-IN PVALB-CHC
ENSG00000112576	CCND3	6	40934934	43050357	2744	19	0.0167341	0.000237048	0.0015334	EUR Subclass-IN PVALB-CHC
ENSG00000231113	ENSG00000231113	6	41940364	43948360	2375	22	0.0429668	2.06572e-09	2.77856e-08	EUR Subclass-IN PVALB-CHC
ENSG00000124587	PEX6	6	41963865	43979181	2397	9	0.0181694	0.000135927	0.000911268	EUR Subclass-IN PVALB-CHC
ENSG00000096401	CDC5L	6	43387706	45450425	2935	13	0.0391715	1.62285e-08	1.92876e-07	EUR Subclass-IN PVALB-CHC
ENSG00000196284	SUPT3H	6	43809317	46377953	3669	25	0.0186207	0.000110941	0.000753293	EUR Subclass-IN PVALB-CHC
ENSG00000124813	RUNX2	6	44328157	46664349	3234	74	0.0282972	1.81139e-06	1.62603e-05	EUR Subclass-IN PVALB-CHC
ENSG00000242973	ENSG00000242973	6	45670444	47688165	2865	14	0.032569	2.93449e-07	2.97451e-06	EUR Subclass-IN PVALB-CHC
ENSG00000180113	TDRD6	6	45687875	47704319	2893	8	0.100247	2.34449e-20	7.46889e-19	EUR Subclass-IN PVALB-CHC
ENSG00000244694	PTCHD4	6	46856673	49111197	3512	40	0.126875	9.90667e-26	4.26138e-24	EUR Subclass-IN PVALB-CHC
ENSG00000096093	EFHC1	6	51362123	53529886	3280	9	0.023109	1.52104e-05	0.000117496	EUR Subclass-IN PVALB-CHC
ENSG00000012660	ELOVL5	6	52267398	54349179	2926	28	0.0127344	0.00145411	0.00826435	EUR Subclass-IN PVALB-CHC
ENSG00000124749	COL21A1	6	55056590	57394094	3275	80	0.236638	4.18527e-51	6.2221e-49	EUR Subclass-IN PVALB-CHC
ENSG00000225096	ENSG00000225096	6	56961438	59438364	424	15	0.0145299	0.000654054	0.00395607	EUR Subclass-IN PVALB-CHC
ENSG00000250686	KHDRBS2-OT1	6	60630233	62681049	2542	25	0.0300304	7.15792e-07	6.84607e-06	EUR Subclass-IN PVALB-CHC
ENSG00000112232	KHDRBS2	6	60679961	63286225	3489	61	0.178362	8.83509e-37	6.51031e-35	EUR Subclass-IN PVALB-CHC
ENSG00000287679	ENSG00000287679	6	60870097	62893882	2771	15	0.010373	0.00404245	0.0213431	EUR Subclass-IN PVALB-CHC
ENSG00000188107	EYS	6	62719980	66707226	6723	51	0.129715	2.76764e-26	1.2279e-24	EUR Subclass-IN PVALB-CHC
ENSG00000135298	ADGRB3	6	67635282	70390571	5065	20	0.0186319	0.000112409	0.000761436	EUR Subclass-IN PVALB-CHC
ENSG00000168216	LMBRD1	6	68672757	70867236	3446	13	0.0262142	4.25313e-06	3.6099e-05	EUR Subclass-IN PVALB-CHC
ENSG00000082293	COL19A1	6	68866556	71212468	3793	25	0.0237874	1.18102e-05	9.32709e-05	EUR Subclass-IN PVALB-CHC
ENSG00000185760	KCNQ5	6	71621792	74198853	4170	25	0.0932536	5.87853e-19	1.70016e-17	EUR Subclass-IN PVALB-CHC
ENSG00000111799	COL12A1	6	74084326	76206267	2558	17	0.040444	8.89587e-09	1.1021e-07	EUR Subclass-IN PVALB-CHC
ENSG00000196586	MYO6	6	74749192	76919537	2537	22	0.0615868	7.31206e-13	1.36181e-11	EUR Subclass-IN PVALB-CHC
ENSG00000168830	HTR1E	6	85937528	88016679	3200	49	0.0332098	2.08266e-07	2.16546e-06	EUR Subclass-IN PVALB-CHC
ENSG00000025039	RRAGD	6	88364616	90412273	2604	3	0.0112831	0.00259153	0.014159	EUR Subclass-IN PVALB-CHC
ENSG00000287578	ENSG00000287578	6	94917143	97015391	2945	14	0.128351	1.59727e-26	7.23812e-25	EUR Subclass-IN PVALB-CHC
ENSG00000112234	FBXL4	6	97868535	99948006	2745	53	0.0155378	0.000386541	0.00242633	EUR Subclass-IN PVALB-CHC
ENSG00000279170	TSTD3	6	98520976	100589899	2688	17	0.0409015	6.77749e-09	8.53379e-08	EUR Subclass-IN PVALB-CHC
ENSG00000187772	LIN28B	6	103936616	106083332	2909	30	0.0176735	0.000169731	0.00112192	EUR Subclass-IN PVALB-CHC
ENSG00000286084	ENSG00000286084	6	104403207	106588802	3144	9	0.0607796	1.22991e-12	2.25102e-11	EUR Subclass-IN PVALB-CHC
ENSG00000057657	PRDM1	6	104993463	107109939	3163	46	0.0265963	3.33107e-06	2.87742e-05	EUR Subclass-IN PVALB-CHC
ENSG00000118690	ARMC2	6	107848416	109974476	2658	10	0.14738	2.52264e-30	1.46417e-28	EUR Subclass-IN PVALB-CHC
ENSG00000185250	PPIL6	6	108390215	110441171	2755	17	0.0754692	2.16422e-15	4.80093e-14	EUR Subclass-IN PVALB-CHC
ENSG00000155111	CDK19	6	109609978	111815958	3182	12	0.0233832	1.37915e-05	0.000107121	EUR Subclass-IN PVALB-CHC
ENSG00000197498	RPF2	6	109982015	112028263	3044	42	0.0185502	0.000114996	0.000777095	EUR Subclass-IN PVALB-CHC
ENSG00000231889	TRAF3IP2-AS1	6	110483511	112598302	2965	31	0.103642	2.67524e-21	9.25305e-20	EUR Subclass-IN PVALB-CHC
ENSG00000056972	TRAF3IP2	6	110555381	112606906	2842	18	0.0566921	7.95037e-12	1.35972e-10	EUR Subclass-IN PVALB-CHC
ENSG00000010810	FYN	6	110660332	112873452	3028	34	0.0187675	0.000101505	0.000694234	EUR Subclass-IN PVALB-CHC
ENSG00000112769	LAMA4	6	111107931	113254939	2766	11	0.017324	0.000196998	0.00129008	EUR Subclass-IN PVALB-CHC
ENSG00000288560	ENSG00000288560	6	111988311	114084454	2743	39	0.0113652	0.00248421	0.0136364	EUR Subclass-IN PVALB-CHC
ENSG00000196376	SLC35F1	6	116907264	119317676	3744	41	0.0753329	1.553e-15	3.52433e-14	EUR Subclass-IN PVALB-CHC
ENSG00000146352	CLVS2	6	121996235	124072925	3049	27	0.0275548	2.50418e-06	2.20586e-05	EUR Subclass-IN PVALB-CHC
ENSG00000188580	NKAIN2	6	122803865	125825640	4009	87	0.0346117	1.19935e-07	1.27679e-06	EUR Subclass-IN PVALB-CHC
ENSG00000111906	HDDC2	6	124219962	126302078	2283	23	0.0803369	2.19793e-16	5.39862e-15	EUR Subclass-IN PVALB-CHC
ENSG00000286215	ENSG00000286215	6	125304223	128213609	2688	25	0.0206609	4.54489e-05	0.000325834	EUR Subclass-IN PVALB-CHC
ENSG00000146374	RSPO3	6	126118671	128199481	1935	13	0.0283887	1.70278e-06	1.53831e-05	EUR Subclass-IN PVALB-CHC
ENSG00000152894	PTPRK	6	126968785	129520616	3136	20	0.0215807	2.83735e-05	0.000209076	EUR Subclass-IN PVALB-CHC
ENSG00000226149	ENSG00000226149	6	128439485	130576047	3506	37	0.044351	1.7193e-09	2.35369e-08	EUR Subclass-IN PVALB-CHC
ENSG00000146376	ARHGAP18	6	128576132	130710177	3543	54	0.0564103	7.95869e-12	1.35972e-10	EUR Subclass-IN PVALB-CHC
ENSG00000079819	EPB41L2	6	129839347	132063322	3522	13	0.0125616	0.00146819	0.00832759	EUR Subclass-IN PVALB-CHC
ENSG00000118507	AKAP7	6	130135467	132283535	3316	42	0.0399509	1.23067e-08	1.48135e-07	EUR Subclass-IN PVALB-CHC
ENSG00000118514	ALDH8A1	6	133917393	135950115	2574	17	0.0722395	1.00578e-14	2.14684e-13	EUR Subclass-IN PVALB-CHC
ENSG00000112339	HBS1L	6	133960378	136103056	2621	7	0.0255649	5.84271e-06	4.82565e-05	EUR Subclass-IN PVALB-CHC
ENSG00000135541	AHI1	6	134283407	136498434	2363	38	0.086679	6.8796e-18	1.91769e-16	EUR Subclass-IN PVALB-CHC
ENSG00000197442	MAP3K5	6	135557046	137792477	2597	19	0.0340935	1.44351e-07	1.52143e-06	EUR Subclass-IN PVALB-CHC
ENSG00000024862	CCDC28A	6	137773769	139793319	2776	95	0.0303015	6.96556e-07	6.68473e-06	EUR Subclass-IN PVALB-CHC
ENSG00000203734	ECT2L	6	137795911	139904070	2757	58	0.050916	7.71897e-11	1.22035e-09	EUR Subclass-IN PVALB-CHC
ENSG00000235652	FBXO30-DT	6	144799409	146887430	2681	64	0.0546015	1.42337e-11	2.39318e-10	EUR Subclass-IN PVALB-CHC
ENSG00000164506	STXBP5	6	146204425	148390476	3147	5	0.0166089	0.000271417	0.00174242	EUR Subclass-IN PVALB-CHC
ENSG00000227681	ENSG00000227681	6	146660703	148953937	3597	20	0.0454967	7.73121e-10	1.08647e-08	EUR Subclass-IN PVALB-CHC
ENSG00000287976	ENSG00000287976	6	147001716	149018985	3294	35	0.0360864	5.93702e-08	6.58511e-07	EUR Subclass-IN PVALB-CHC
ENSG00000131023	LATS1	6	148658153	150718105	3584	11	0.049899	1.4054e-10	2.13429e-09	EUR Subclass-IN PVALB-CHC
ENSG00000131016	AKAP12	6	150239967	152358559	4046	41	0.0264819	3.83665e-06	3.2807e-05	EUR Subclass-IN PVALB-CHC
ENSG00000112031	MTRF1L	6	151987362	154002709	3624	33	0.0103302	0.00412502	0.0217384	EUR Subclass-IN PVALB-CHC
ENSG00000091844	RGS17	6	152004459	154131282	3806	26	0.0160914	0.000288189	0.00184311	EUR Subclass-IN PVALB-CHC
ENSG00000029639	TFB1M	6	154256134	156314493	3463	20	0.0279973	1.85237e-06	1.6558e-05	EUR Subclass-IN PVALB-CHC
ENSG00000078269	SYNJ2	6	156981863	159099176	3673	41	0.0358206	6.31159e-08	6.93702e-07	EUR Subclass-IN PVALB-CHC
ENSG00000130338	TULP4	6	157232236	159511828	4117	6	0.0241104	1.03561e-05	8.26341e-05	EUR Subclass-IN PVALB-CHC
ENSG00000130363	RSPH3	6	157972871	160000202	3646	34	0.0194491	7.57711e-05	0.00052803	EUR Subclass-IN PVALB-CHC
ENSG00000286533	ENSG00000286533	6	158468601	160662627	3664	17	0.143385	2.13414e-29	1.18979e-27	EUR Subclass-IN PVALB-CHC
ENSG00000146477	SLC22A3	6	159348378	161452577	3231	54	0.016277	0.000313456	0.00198968	EUR Subclass-IN PVALB-CHC
ENSG00000112530	PACRG	6	161727132	164315492	4448	29	0.0814775	1.51171e-16	3.76771e-15	EUR Subclass-IN PVALB-CHC
ENSG00000112562	SMOC2	6	167441151	169673445	4188	73	0.0934902	4.27855e-19	1.25455e-17	EUR Subclass-IN PVALB-CHC
ENSG00000112584	FAM120B	6	169290703	171407067	2105	20	0.0361975	4.00041e-08	4.53202e-07	EUR Subclass-IN PVALB-CHC
ENSG00000164880	INTS1	7	470277	2504389	3304	50	0.0501188	1.56697e-10	2.35434e-09	EUR Subclass-IN PVALB-CHC
ENSG00000106266	SNX8	7	1251770	3354318	4007	8	0.0662582	1.29006e-13	2.5496e-12	EUR Subclass-IN PVALB-CHC
ENSG00000174945	AMZ1	7	1679522	3775500	4010	52	0.12806	6.60943e-26	2.87222e-24	EUR Subclass-IN PVALB-CHC
ENSG00000136297	MMD2	7	3905989	5959213	3608	36	0.0115516	0.0023527	0.0129936	EUR Subclass-IN PVALB-CHC
ENSG00000235944	ZNF815P	7	4823160	6854365	3153	22	0.0238261	1.10087e-05	8.75118e-05	EUR Subclass-IN PVALB-CHC
ENSG00000122674	CCZ1	7	4898725	6926550	3060	19	0.0641633	3.44236e-13	6.55519e-12	EUR Subclass-IN PVALB-CHC
ENSG00000228010	ENSG00000228010	7	5663974	7708901	3195	9	0.0216563	2.90728e-05	0.000213671	EUR Subclass-IN PVALB-CHC
ENSG00000146574	CCZ1B	7	5794134	7826770	3267	42	0.0662034	1.10634e-13	2.21001e-12	EUR Subclass-IN PVALB-CHC
ENSG00000106392	C1GALT1	7	6156934	8248616	3555	17	0.0761733	1.52791e-15	3.48467e-14	EUR Subclass-IN PVALB-CHC
ENSG00000215018	COL28A1	7	6356203	8535873	3748	19	0.053749	2.4993e-11	4.11243e-10	EUR Subclass-IN PVALB-CHC
ENSG00000122584	NXPH1	7	7433609	9752961	4462	20	0.0551877	1.62457e-11	2.70996e-10	EUR Subclass-IN PVALB-CHC
ENSG00000005108	THSD7A	7	10370365	12832198	5219	6	0.0403635	1.04279e-08	1.27512e-07	EUR Subclass-IN PVALB-CHC
ENSG00000136243	NUP42	7	22181841	24201011	2959	20	0.0606519	1.60568e-12	2.90118e-11	EUR Subclass-IN PVALB-CHC
ENSG00000188732	FAM221A	7	22680130	24703249	3219	13	0.0105416	0.00357998	0.0190677	EUR Subclass-IN PVALB-CHC
ENSG00000105926	MPP6	7	23573268	25694193	3766	39	0.041841	4.86106e-09	6.20371e-08	EUR Subclass-IN PVALB-CHC
ENSG00000086300	SNX10	7	25291862	27374383	2982	17	0.0102684	0.00418302	0.0219758	EUR Subclass-IN PVALB-CHC
ENSG00000234336	JAZF1-AS1	7	27180322	29243917	3112	7	0.0377734	2.86685e-08	3.29629e-07	EUR Subclass-IN PVALB-CHC
ENSG00000225264	ZNRF2P2	7	28598795	30685255	3081	68	0.429365	5.57755e-108	3.37601e-105	EUR Subclass-IN PVALB-CHC
ENSG00000227855	DPY19L2P3	7	28650227	30742594	3074	32	0.0735907	4.8895e-15	1.06513e-13	EUR Subclass-IN PVALB-CHC
ENSG00000122574	WIPF3	7	28806486	30917066	3201	20	0.0437679	2.3559e-09	3.15386e-08	EUR Subclass-IN PVALB-CHC
ENSG00000196295	GARS1-DT	7	29516309	31595286	3034	28	0.0369348	3.95479e-08	4.48633e-07	EUR Subclass-IN PVALB-CHC
ENSG00000154678	PDE1C	7	30751179	33428131	4359	38	0.133821	4.28437e-27	2.01699e-25	EUR Subclass-IN PVALB-CHC
ENSG00000229358	DPY19L1P1	7	31580949	33761787	3520	22	0.0156395	0.000395086	0.00247082	EUR Subclass-IN PVALB-CHC
ENSG00000237004	ZNRF2P1	7	31728569	33753744	3301	59	0.0674709	7.89606e-14	1.58557e-12	EUR Subclass-IN PVALB-CHC
ENSG00000122507	BBS9	7	32109557	34877180	4210	41	0.0526512	4.84535e-11	7.80598e-10	EUR Subclass-IN PVALB-CHC
ENSG00000164619	BMPER	7	32904308	35156427	3138	35	0.0387966	1.82665e-08	2.16491e-07	EUR Subclass-IN PVALB-CHC
ENSG00000187258	NPSR1	7	33658218	35878332	3206	55	0.112682	7.54544e-23	2.86727e-21	EUR Subclass-IN PVALB-CHC
ENSG00000173852	DPY19L1	7	33928876	36038271	3016	19	0.0175572	0.000178998	0.00117675	EUR Subclass-IN PVALB-CHC
ENSG00000189212	DPY19L2P1	7	34079989	36186041	3233	61	0.0420998	4.62368e-09	5.91859e-08	EUR Subclass-IN PVALB-CHC
ENSG00000122547	EEPD1	7	35153254	37301538	3328	18	0.0322094	2.66016e-07	2.71266e-06	EUR Subclass-IN PVALB-CHC
ENSG00000155849	ELMO1	7	35852906	38449223	4295	9	0.0399612	1.13508e-08	1.37485e-07	EUR Subclass-IN PVALB-CHC
ENSG00000106483	SFRP4	7	36905932	39025695	3766	26	0.0663991	1.13489e-13	2.25752e-12	EUR Subclass-IN PVALB-CHC
ENSG00000078053	AMPH	7	37383704	39631420	3969	12	0.0112456	0.00272405	0.0147972	EUR Subclass-IN PVALB-CHC
ENSG00000232006	ENSG00000232006	7	41954135	44113931	3127	6	0.0147336	0.000561529	0.00342824	EUR Subclass-IN PVALB-CHC
ENSG00000106603	COA1	7	42608456	44729717	2643	33	0.0544071	2.32483e-11	3.84777e-10	EUR Subclass-IN PVALB-CHC
ENSG00000158683	PKD1L1	7	46740202	48948466	3885	28	0.187553	3.39151e-39	3.02523e-37	EUR Subclass-IN PVALB-CHC
ENSG00000183696	UPP1	7	47088628	49108736	3517	9	0.0106189	0.00352657	0.0187951	EUR Subclass-IN PVALB-CHC
ENSG00000106078	COBL	7	50016212	52316818	3709	74	0.0301826	7.53566e-07	7.17849e-06	EUR Subclass-IN PVALB-CHC
ENSG00000284461	ENSG00000284461	7	65628958	67811189	1765	27	0.0197038	6.64325e-05	0.000466403	EUR Subclass-IN PVALB-CHC
ENSG00000067601	PMS2P4	7	66287541	68302419	2815	25	0.0203478	5.30365e-05	0.000376408	EUR Subclass-IN PVALB-CHC
ENSG00000106610	STAG3L4	7	66302621	68362950	2967	24	0.0477009	4.53296e-10	6.5327e-09	EUR Subclass-IN PVALB-CHC
ENSG00000185274	GALNT17	7	70132144	72713600	3365	30	0.0470105	5.34597e-10	7.66527e-09	EUR Subclass-IN PVALB-CHC
ENSG00000183166	CALN1	7	70779491	73447151	2762	69	0.0593626	1.9485e-12	3.49083e-11	EUR Subclass-IN PVALB-CHC
ENSG00000277149	TYW1B	7	71558744	73828200	1728	52	0.0629619	2.99414e-13	5.75336e-12	EUR Subclass-IN PVALB-CHC
ENSG00000106665	CLIP2	7	73289407	75405935	1322	5	0.0207477	3.90473e-05	0.000283536	EUR Subclass-IN PVALB-CHC
ENSG00000272391	POM121C	7	74416786	76486299	1656	7	0.0281662	1.71798e-06	1.55039e-05	EUR Subclass-IN PVALB-CHC
ENSG00000127946	HIP1	7	74533298	76738962	1602	58	0.0138116	0.000885237	0.0052458	EUR Subclass-IN PVALB-CHC
ENSG00000170027	YWHAG	7	75326799	77358991	1916	53	0.0103642	0.00402567	0.0212678	EUR Subclass-IN PVALB-CHC
ENSG00000205485	ENSG00000205485	7	75549360	77627982	2206	15	0.285632	1.69147e-63	3.25761e-61	EUR Subclass-IN PVALB-CHC
ENSG00000146707	POMZP3	7	75609986	77627279	2137	16	0.134533	1.4572e-27	7.05616e-26	EUR Subclass-IN PVALB-CHC
ENSG00000259628	ENSG00000259628	7	76043721	78198626	2320	43	0.168477	1.33951e-34	9.15402e-33	EUR Subclass-IN PVALB-CHC
ENSG00000214439	FAM185BP	7	76083787	78122116	2089	20	0.0188436	9.1408e-05	0.000629749	EUR Subclass-IN PVALB-CHC
ENSG00000135205	CCDC146	7	76122434	78329533	2463	15	0.0991229	5.24901e-20	1.62931e-18	EUR Subclass-IN PVALB-CHC
ENSG00000186088	GSAP	7	76310751	78416349	2474	13	0.109652	4.26338e-22	1.55724e-20	EUR Subclass-IN PVALB-CHC
ENSG00000127947	PTPN12	7	76537295	78640069	2763	12	0.0495235	1.73737e-10	2.58742e-09	EUR Subclass-IN PVALB-CHC
ENSG00000187391	MAGI2	7	77017055	80453667	5005	100	0.0326978	2.34924e-07	2.42183e-06	EUR Subclass-IN PVALB-CHC
ENSG00000182348	ZNF804B	7	87759700	90338528	3576	64	0.207787	7.35098e-44	7.50509e-42	EUR Subclass-IN PVALB-CHC
ENSG00000227646	STEAP2-AS1	7	88882353	91211635	3691	15	0.0150513	0.000507708	0.00312215	EUR Subclass-IN PVALB-CHC
ENSG00000157214	STEAP2	7	89167590	91238137	3260	19	0.01257	0.00152859	0.00864128	EUR Subclass-IN PVALB-CHC
ENSG00000105810	CDK6	7	91604921	93836573	2130	21	0.0143673	0.000688882	0.00414602	EUR Subclass-IN PVALB-CHC
ENSG00000158560	DYNC1I1	7	94772506	97110322	2866	54	0.198258	1.14233e-41	1.11266e-39	EUR Subclass-IN PVALB-CHC
ENSG00000146833	TRIM4	7	98876958	100919531	1951	14	0.0398036	9.63595e-09	1.18685e-07	EUR Subclass-IN PVALB-CHC
ENSG00000106261	ZKSCAN1	7	99015572	101041689	1955	14	0.0461689	7.37753e-10	1.04022e-08	EUR Subclass-IN PVALB-CHC
ENSG00000160963	COL26A1	7	100362875	102559024	3230	45	0.0202696	5.36096e-05	0.000380157	EUR Subclass-IN PVALB-CHC
ENSG00000161048	NAPEPLD	7	102099776	104149560	2393	18	0.0934468	5.13421e-19	1.49509e-17	EUR Subclass-IN PVALB-CHC
ENSG00000187416	LHFPL3	7	103328603	105908561	3985	28	0.0500869	1.56111e-10	2.34971e-09	EUR Subclass-IN PVALB-CHC
ENSG00000106013	ANKRD7	7	117214669	119496171	2535	25	0.0122492	0.00176317	0.00986209	EUR Subclass-IN PVALB-CHC
ENSG00000184408	KCND2	7	119273175	121750337	2835	57	0.0672755	5.69901e-14	1.15535e-12	EUR Subclass-IN PVALB-CHC
ENSG00000106034	CPED1	7	119988697	122297442	2930	51	0.10644	1.69697e-21	5.99172e-20	EUR Subclass-IN PVALB-CHC
ENSG00000002745	WNT16	7	120325367	122341104	2732	34	0.181491	2.18494e-37	1.6832e-35	EUR Subclass-IN PVALB-CHC
ENSG00000196937	FAM3C	7	120348878	122396364	2810	26	0.0274175	2.70119e-06	2.37201e-05	EUR Subclass-IN PVALB-CHC
ENSG00000224897	POT1-AS1	7	123929873	126482966	4489	39	0.0511131	7.3263e-11	1.16479e-09	EUR Subclass-IN PVALB-CHC
ENSG00000106459	NRF1	7	128611720	130757082	3172	25	0.0134966	0.000962834	0.00566601	EUR Subclass-IN PVALB-CHC
ENSG00000146856	AGBL3	7	133986508	136147963	3451	36	0.0119925	0.00198699	0.0110556	EUR Subclass-IN PVALB-CHC
ENSG00000122783	CYREN	7	134092363	136170795	3371	14	0.0100611	0.00460309	0.0239745	EUR Subclass-IN PVALB-CHC
ENSG00000080802	CNOT4	7	134361795	136510127	3427	64	0.0104859	0.00379076	0.0201271	EUR Subclass-IN PVALB-CHC
ENSG00000243317	STMP1	7	134662496	136693418	3052	20	0.0129008	0.00134259	0.00769765	EUR Subclass-IN PVALB-CHC
ENSG00000146963	LUC7L2	7	138340359	140423457	2838	7	0.0303774	5.9794e-07	5.82407e-06	EUR Subclass-IN PVALB-CHC
ENSG00000236279	CLEC2L	7	138523685	140544985	2762	14	0.0100819	0.00452611	0.0235881	EUR Subclass-IN PVALB-CHC
ENSG00000064393	HIPK2	7	138561570	140777998	2957	23	0.215549	5.59585e-46	6.58601e-44	EUR Subclass-IN PVALB-CHC
ENSG00000253882	ENSG00000253882	7	142761790	144836933	2104	67	0.0372289	2.78125e-08	3.21095e-07	EUR Subclass-IN PVALB-CHC
ENSG00000197362	ZNF786	7	148069641	150090782	2615	44	0.0240392	8.77617e-06	7.08954e-05	EUR Subclass-IN PVALB-CHC
ENSG00000181220	ZNF746	7	148472696	150497817	2093	4	0.0101352	0.00446249	0.0233139	EUR Subclass-IN PVALB-CHC
ENSG00000171130	ATP6V0E2	7	148872968	150891204	2652	3	0.0191268	9.11763e-05	0.000628664	EUR Subclass-IN PVALB-CHC
ENSG00000117868	ESYT2	7	157730995	159830253	2292	30	0.0370964	3.86851e-08	4.39434e-07	EUR Subclass-IN PVALB-CHC
ENSG00000223508	RPL23AP53	8	0	1232231	1792	17	0.0192144	7.8255e-05	0.000543106	EUR Subclass-IN PVALB-CHC
ENSG00000180190	TDRP	8	0	1545781	2505	27	0.0330587	2.09935e-07	2.18014e-06	EUR Subclass-IN PVALB-CHC
ENSG00000104714	ERICH1	8	0	1738106	2845	37	0.121361	9.59185e-25	3.9457e-23	EUR Subclass-IN PVALB-CHC
ENSG00000185053	SGCZ	8	13084845	16238431	4123	47	0.078757	5.48841e-16	1.29191e-14	EUR Subclass-IN PVALB-CHC
ENSG00000155970	MICU3	8	16027238	18122642	4271	18	0.138694	2.81548e-28	1.42865e-26	EUR Subclass-IN PVALB-CHC
ENSG00000104219	ZDHHC2	8	16156482	18224799	4271	16	0.0771266	9.2535e-16	2.13662e-14	EUR Subclass-IN PVALB-CHC
ENSG00000003987	MTMR7	8	16296794	18413528	4600	17	0.018701	0.000109873	0.000746644	EUR Subclass-IN PVALB-CHC
ENSG00000003989	SLC7A2	8	16497088	18570573	4680	67	0.0758386	1.61124e-15	3.64098e-14	EUR Subclass-IN PVALB-CHC
ENSG00000104213	PDGFRL	8	16576433	18644071	4682	107	0.0126904	0.00145808	0.00827581	EUR Subclass-IN PVALB-CHC
ENSG00000129422	MTUS1	8	16643795	18800917	4948	21	0.0172546	0.000191435	0.00125559	EUR Subclass-IN PVALB-CHC
ENSG00000253944	ENSG00000253944	8	16801345	18861069	4808	11	0.0207688	4.47621e-05	0.000321725	EUR Subclass-IN PVALB-CHC
ENSG00000078674	PCM1	8	16922840	19027975	4987	25	0.164705	9.39158e-34	6.21752e-32	EUR Subclass-IN PVALB-CHC
ENSG00000104763	ASAH1	8	17055992	19084998	4805	49	0.159258	1.35527e-32	8.83428e-31	EUR Subclass-IN PVALB-CHC
ENSG00000104613	INTS10	8	18817391	20852083	4032	11	0.0105954	0.00361638	0.0192374	EUR Subclass-IN PVALB-CHC
ENSG00000168546	GFRA2	8	20690398	22812357	3381	4	0.0535621	2.9507e-11	4.83641e-10	EUR Subclass-IN PVALB-CHC
ENSG00000253535	ENSG00000253535	8	23295814	25912073	4126	15	0.178717	2.54182e-37	1.92316e-35	EUR Subclass-IN PVALB-CHC
ENSG00000277586	NEFL	8	23950955	25956721	2804	30	0.0117349	0.00221302	0.0122569	EUR Subclass-IN PVALB-CHC
ENSG00000240694	PNMA2	8	25504701	27514092	3959	74	0.0299707	8.77612e-07	8.29084e-06	EUR Subclass-IN PVALB-CHC
ENSG00000120899	PTK2B	8	26311482	28459391	4031	12	0.0236867	1.23843e-05	9.72351e-05	EUR Subclass-IN PVALB-CHC
ENSG00000147419	CCDC25	8	26733316	28772653	3475	6	0.0328412	2.38807e-07	2.45887e-06	EUR Subclass-IN PVALB-CHC
ENSG00000104290	FZD3	8	27494205	29574267	2708	16	0.0162695	0.000313379	0.00198968	EUR Subclass-IN PVALB-CHC
ENSG00000172728	FUT10	8	32370824	34473146	2735	16	0.0408116	8.60211e-09	1.06883e-07	EUR Subclass-IN PVALB-CHC
ENSG00000286693	ENSG00000286693	8	34672195	36707734	1683	8	0.0162857	0.000310919	0.00197654	EUR Subclass-IN PVALB-CHC
ENSG00000085788	DDHD2	8	37225218	39275558	1929	13	0.0142088	0.000753264	0.00451426	EUR Subclass-IN PVALB-CHC
ENSG00000077782	FGFR1	8	37400215	39468834	1798	23	0.0173143	0.000164452	0.00108872	EUR Subclass-IN PVALB-CHC
ENSG00000197140	ADAM32	8	38106990	40284917	2561	27	0.0123237	0.00157245	0.00887145	EUR Subclass-IN PVALB-CHC
ENSG00000147481	SNTG1	8	48909789	51796692	4223	77	0.0852544	1.86773e-17	4.97709e-16	EUR Subclass-IN PVALB-CHC
ENSG00000147485	PXDNL	8	50319577	52809445	3702	37	0.188397	5.22428e-39	4.56398e-37	EUR Subclass-IN PVALB-CHC
ENSG00000137574	TGS1	8	54773446	56826445	2956	18	0.0186537	0.000106907	0.000728237	EUR Subclass-IN PVALB-CHC
ENSG00000169122	FAM110B	8	56994509	59204279	3667	17	0.0731427	5.91554e-15	1.28205e-13	EUR Subclass-IN PVALB-CHC
ENSG00000253116	ENSG00000253116	8	57091442	59106294	3365	17	0.0136956	0.000946957	0.00557645	EUR Subclass-IN PVALB-CHC
ENSG00000178538	CA8	8	59185412	61281400	2738	77	0.246327	2.71745e-53	4.11209e-51	EUR Subclass-IN PVALB-CHC
ENSG00000185942	NKAIN3	8	61248591	64014000	3932	22	0.0648179	1.4353e-13	2.82855e-12	EUR Subclass-IN PVALB-CHC
ENSG00000172817	CYP7B1	8	63587763	65798737	1761	40	0.031917	3.15585e-07	3.17609e-06	EUR Subclass-IN PVALB-CHC
ENSG00000147571	CRH	8	65176376	67178464	129	13	0.0104002	0.0039313	0.0208211	EUR Subclass-IN PVALB-CHC
ENSG00000104381	GDAP1	8	73320613	75518007	3394	28	0.157051	4.7841e-32	3.003e-30	EUR Subclass-IN PVALB-CHC
ENSG00000254349	MIR2052HG	8	73599775	75823313	3550	9	0.0175466	0.000170143	0.00112289	EUR Subclass-IN PVALB-CHC
ENSG00000104427	ZC2HC1A	8	77666089	79719765	3005	24	0.0243533	9.69167e-06	7.76984e-05	EUR Subclass-IN PVALB-CHC
ENSG00000076554	TPD52	8	79034745	81231232	2634	38	0.178043	1.23123e-36	8.84191e-35	EUR Subclass-IN PVALB-CHC
ENSG00000104231	ZFAND1	8	80701334	82732903	2777	3	0.0433806	2.70456e-09	3.58661e-08	EUR Subclass-IN PVALB-CHC
ENSG00000184672	RALYL	8	83182787	85921844	3589	19	0.042259	4.3655e-09	5.63063e-08	EUR Subclass-IN PVALB-CHC
ENSG00000123124	WWP1	8	85342547	87478420	2559	22	0.0281579	1.69291e-06	1.53103e-05	EUR Subclass-IN PVALB-CHC
ENSG00000085719	CPNE3	8	85514435	87561498	2541	30	0.0264441	3.78813e-06	3.24248e-05	EUR Subclass-IN PVALB-CHC
ENSG00000156103	MMP16	8	87032011	89328025	3309	29	0.0427355	3.19077e-09	4.20507e-08	EUR Subclass-IN PVALB-CHC
ENSG00000251136	ENSG00000251136	8	88585872	90757812	2864	30	0.0890141	4.67835e-18	1.31709e-16	EUR Subclass-IN PVALB-CHC
ENSG00000164823	OSGIN2	8	88901849	90927888	2644	24	0.0486359	2.0627e-10	3.05049e-09	EUR Subclass-IN PVALB-CHC
ENSG00000104325	DECR1	8	89001405	91053633	2552	21	0.0474004	3.99333e-10	5.77466e-09	EUR Subclass-IN PVALB-CHC
ENSG00000253738	OTUD6B-AS1	8	90059318	92070583	1995	39	0.096442	1.44897e-19	4.38519e-18	EUR Subclass-IN PVALB-CHC
ENSG00000156471	PTDSS1	8	95261902	97336995	2828	78	0.011341	0.00263606	0.0143838	EUR Subclass-IN PVALB-CHC
ENSG00000104324	CPQ	8	95645242	98149654	3237	26	0.0860137	1.42313e-17	3.81634e-16	EUR Subclass-IN PVALB-CHC
ENSG00000104375	STK3	8	97371228	99942827	2567	50	0.0253686	5.80749e-06	4.80593e-05	EUR Subclass-IN PVALB-CHC
ENSG00000104450	SPAG1	8	99157906	101259278	2141	33	0.0308087	5.4631e-07	5.35195e-06	EUR Subclass-IN PVALB-CHC
ENSG00000174226	SNX31	8	99572889	101663415	2356	3	0.0147651	0.000554272	0.00338638	EUR Subclass-IN PVALB-CHC
ENSG00000104490	NCALD	8	100686542	103124907	3514	32	0.0827771	8.09789e-17	2.07316e-15	EUR Subclass-IN PVALB-CHC
ENSG00000253320	MAILR	8	101864271	104002424	3525	4	0.0297075	1.01731e-06	9.54673e-06	EUR Subclass-IN PVALB-CHC
ENSG00000285982	ENSG00000285982	8	102398658	104501895	3513	17	0.0165714	0.00027394	0.00175728	EUR Subclass-IN PVALB-CHC
ENSG00000104447	TRPS1	8	114408496	116809673	753	4	0.0130099	0.00122516	0.00706259	EUR Subclass-IN PVALB-CHC
ENSG00000147679	UTP23	8	115766505	117849463	2012	16	0.0109169	0.00319359	0.0170419	EUR Subclass-IN PVALB-CHC
ENSG00000286282	ENSG00000286282	8	118350291	120416947	3311	47	0.119575	3.71297e-24	1.51268e-22	EUR Subclass-IN PVALB-CHC
ENSG00000172167	MTBP	8	119445400	121542133	3220	26	0.0324568	3.09423e-07	3.12272e-06	EUR Subclass-IN PVALB-CHC
ENSG00000131773	KHDRBS3	8	134457456	136656722	3257	87	0.0948051	2.88048e-19	8.56464e-18	EUR Subclass-IN PVALB-CHC
ENSG00000172785	CBWD1	9	0	1179147	1949	11	0.0329548	2.49469e-07	2.55933e-06	EUR Subclass-IN PVALB-CHC
ENSG00000107104	KANK1	9	0	1746106	2715	61	0.13249	6.90794e-27	3.19879e-25	EUR Subclass-IN PVALB-CHC
ENSG00000147852	VLDLR	9	1621182	3660056	3119	6	0.0111463	0.0028836	0.0155641	EUR Subclass-IN PVALB-CHC
ENSG00000080608	PUM3	9	1720469	3844095	3244	33	0.0336871	1.76044e-07	1.83719e-06	EUR Subclass-IN PVALB-CHC
ENSG00000232104	RFX3-AS1	9	2526723	4691814	3455	32	0.0514073	6.27191e-11	1.00468e-09	EUR Subclass-IN PVALB-CHC
ENSG00000106686	SPATA6L	9	3553386	5666674	3321	5	0.0321167	3.52884e-07	3.53468e-06	EUR Subclass-IN PVALB-CHC
ENSG00000147853	AK3	9	3709556	5742043	3237	43	0.0622584	6.65982e-13	1.24581e-11	EUR Subclass-IN PVALB-CHC
ENSG00000287759	ENSG00000287759	9	3741741	5759639	3183	14	0.184123	1.80645e-38	1.51563e-36	EUR Subclass-IN PVALB-CHC
ENSG00000153707	PTPRD	9	7314246	11613002	8557	27	0.191951	5.86017e-40	5.33969e-38	EUR Subclass-IN PVALB-CHC
ENSG00000175893	ZDHHC21	9	13611071	15693432	3313	52	0.0815611	1.31229e-16	3.29004e-15	EUR Subclass-IN PVALB-CHC
ENSG00000164946	FREM1	9	13737152	15910995	3353	10	0.0406395	5.33106e-09	6.78309e-08	EUR Subclass-IN PVALB-CHC
ENSG00000232000	CLCN3P1	9	13921013	16146401	3334	18	0.0307768	6.04191e-07	5.87146e-06	EUR Subclass-IN PVALB-CHC
ENSG00000164989	CCDC171	9	14553043	17061663	4162	16	0.0171531	0.000212173	0.00138304	EUR Subclass-IN PVALB-CHC
ENSG00000044459	CNTLN	9	16134982	18503923	4081	42	0.0385691	2.17739e-08	2.54499e-07	EUR Subclass-IN PVALB-CHC
ENSG00000107295	SH3GL2	9	16579066	18797124	3842	11	0.019121	8.23441e-05	0.000570085	EUR Subclass-IN PVALB-CHC
ENSG00000147894	C9orf72	9	26535640	28573866	3533	21	0.136409	1.11298e-27	5.45166e-26	EUR Subclass-IN PVALB-CHC
ENSG00000122729	ACO1	9	31384603	33454769	3692	6	0.0482276	3.11174e-10	4.54636e-09	EUR Subclass-IN PVALB-CHC
ENSG00000107185	RGP1	9	34749287	36758585	2266	31	0.0114312	0.00258234	0.0141179	EUR Subclass-IN PVALB-CHC
ENSG00000180071	ANKRD18A	9	37571358	39620596	1701	11	0.10352	3.06992e-21	1.05322e-19	EUR Subclass-IN PVALB-CHC
ENSG00000107242	PIP5K1B	9	67705240	70009176	2363	10	0.0132458	0.00116579	0.00675714	EUR Subclass-IN PVALB-CHC
ENSG00000107282	APBA1	9	68427532	70672371	3255	20	0.0162998	0.000310417	0.00197483	EUR Subclass-IN PVALB-CHC
ENSG00000198887	SMC5	9	69258978	71354873	3192	1	0.0209471	3.37086e-05	0.000246247	EUR Subclass-IN PVALB-CHC
ENSG00000106733	NMRK1	9	74060573	76088217	2997	15	0.1458	1.89301e-30	1.11399e-28	EUR Subclass-IN PVALB-CHC
ENSG00000099139	PCSK5	9	74890644	77362975	4347	1	0.051191	7.41833e-11	1.17721e-09	EUR Subclass-IN PVALB-CHC
ENSG00000197969	VPS13A	9	76177445	78421537	3473	8	0.0312582	4.53142e-07	4.47544e-06	EUR Subclass-IN PVALB-CHC
ENSG00000156049	GNA14	9	76423079	78648322	3309	18	0.0750069	2.65686e-15	5.87839e-14	EUR Subclass-IN PVALB-CHC
ENSG00000172159	FRMD3	9	82242990	84538546	2998	70	0.0237765	1.25183e-05	9.80404e-05	EUR Subclass-IN PVALB-CHC
ENSG00000135049	AGTPBP1	9	84546539	86742029	2918	47	0.0256315	5.64326e-06	4.68374e-05	EUR Subclass-IN PVALB-CHC
ENSG00000196730	DAPK1	9	86497228	88708634	3536	39	0.0276434	2.41672e-06	2.13326e-05	EUR Subclass-IN PVALB-CHC
ENSG00000230537	ENSG00000230537	9	90104327	92213046	3873	18	0.0234264	1.39869e-05	0.000108539	EUR Subclass-IN PVALB-CHC
ENSG00000188312	CENPP	9	91325953	93620529	3993	56	0.320579	6.05031e-73	1.65388e-70	EUR Subclass-IN PVALB-CHC
ENSG00000127080	IPPK	9	91613183	93670131	3609	11	0.0204236	5.07229e-05	0.000361806	EUR Subclass-IN PVALB-CHC
ENSG00000288271	ENSG00000288271	9	91809388	93888693	3623	21	0.0999347	3.00353e-20	9.46169e-19	EUR Subclass-IN PVALB-CHC
ENSG00000127081	ZNF484	9	91844182	93878038	3514	9	0.0418038	5.54302e-09	7.03167e-08	EUR Subclass-IN PVALB-CHC
ENSG00000204352	C9orf129	9	92318199	94346414	3270	37	0.0141549	0.000761411	0.00455985	EUR Subclass-IN PVALB-CHC
ENSG00000188938	FAM120AOS	9	92431441	94453581	3196	27	0.0543546	2.48099e-11	4.09026e-10	EUR Subclass-IN PVALB-CHC
ENSG00000175611	LINC00476	9	94759231	96876049	2607	57	0.187667	8.14664e-39	7.04435e-37	EUR Subclass-IN PVALB-CHC
ENSG00000224848	ENSG00000224848	9	95687050	97774318	2380	55	0.18651	9.46367e-39	8.01952e-37	EUR Subclass-IN PVALB-CHC
ENSG00000136943	CTSV	9	96029677	98156556	2329	45	0.304497	2.84454e-68	6.88703e-66	EUR Subclass-IN PVALB-CHC
ENSG00000159712	ANKRD18CP	9	96156570	98221235	2261	49	0.224955	1.23816e-47	1.66542e-45	EUR Subclass-IN PVALB-CHC
ENSG00000119509	INVS	9	99099243	101302175	2633	28	0.018145	0.000137165	0.000918842	EUR Subclass-IN PVALB-CHC
ENSG00000136824	SMC2	9	103094260	105141419	4030	19	0.118414	5.58938e-24	2.26624e-22	EUR Subclass-IN PVALB-CHC
ENSG00000136783	NIPSNAP3A	9	103747683	105760120	3566	47	0.0432336	2.48553e-09	3.32214e-08	EUR Subclass-IN PVALB-CHC
ENSG00000260230	FRRS1L	9	108130293	110167249	2973	14	0.0365118	5.29252e-08	5.90354e-07	EUR Subclass-IN PVALB-CHC
ENSG00000157654	PALM2AKAP2	9	108498325	111172512	3601	11	0.011149	0.00285906	0.0154612	EUR Subclass-IN PVALB-CHC
ENSG00000165181	SHOC1	9	110686171	112795008	1831	24	0.0717325	9.47545e-15	2.03794e-13	EUR Subclass-IN PVALB-CHC
ENSG00000228623	ZNF883	9	111957722	114012227	1672	36	0.0296673	8.3426e-07	7.90774e-06	EUR Subclass-IN PVALB-CHC
ENSG00000157657	ZNF618	9	112876282	115056591	2324	9	0.0157027	0.000391863	0.0024561	EUR Subclass-IN PVALB-CHC
ENSG00000148219	ASTN2	9	115423112	118415070	3782	26	0.0364885	4.51246e-08	5.08491e-07	EUR Subclass-IN PVALB-CHC
ENSG00000136861	CDK5RAP2	9	119388869	121580170	2404	22	0.0213897	3.20307e-05	0.000234596	EUR Subclass-IN PVALB-CHC
ENSG00000226752	CUTALP	9	119824828	121854385	2216	12	0.471368	1.22575e-123	1.15411e-120	EUR Subclass-IN PVALB-CHC
ENSG00000136950	ARPC5L	9	123862130	125877733	1982	8	0.0170347	0.000214916	0.00139877	EUR Subclass-IN PVALB-CHC
ENSG00000136935	GOLGA1	9	123878275	125948492	1994	36	0.0105282	0.00383048	0.0203253	EUR Subclass-IN PVALB-CHC
ENSG00000196814	MVB12B	9	125326829	127507041	2587	5	0.0609659	1.03356e-12	1.90814e-11	EUR Subclass-IN PVALB-CHC
ENSG00000106976	DNM1	9	127191655	129255248	1905	3	0.0156584	0.000407266	0.00254511	EUR Subclass-IN PVALB-CHC
ENSG00000107164	FUBP3	9	129578965	131638352	3163	8	0.0133435	0.0010957	0.00639458	EUR Subclass-IN PVALB-CHC
ENSG00000130714	POMT1	9	130502789	132523806	2612	20	0.0222532	2.21999e-05	0.000166923	EUR Subclass-IN PVALB-CHC
ENSG00000165699	TSC1	9	131891348	133946874	3262	33	0.0202598	5.29947e-05	0.000376408	EUR Subclass-IN PVALB-CHC
ENSG00000107147	KCNT1	9	134702185	136795508	3642	36	0.0631159	4.59126e-13	8.66511e-12	EUR Subclass-IN PVALB-CHC
ENSG00000130560	UBAC1	9	134932969	136961373	3314	7	0.0193063	8.49672e-05	0.000587285	EUR Subclass-IN PVALB-CHC
ENSG00000165661	QSOX2	9	135206333	137245812	2940	8	0.151437	6.34983e-31	3.84346e-29	EUR Subclass-IN PVALB-CHC
ENSG00000176978	DPP7	9	136110546	138115177	2100	38	0.0111904	0.00279449	0.0151477	EUR Subclass-IN PVALB-CHC
ENSG00000130653	PNPLA7	9	136459952	138550402	1541	34	0.214041	3.12155e-45	3.34835e-43	EUR Subclass-IN PVALB-CHC
ENSG00000182154	MRPL41	9	136551879	138552555	1384	57	0.22466	1.48154e-47	1.96165e-45	EUR Subclass-IN PVALB-CHC
ENSG00000131591	C1orf159	1	81818	2116361	626	8	0.0511794	1.49773e-11	1.31429e-10	EUR Subclass-IN SST
ENSG00000078808	SDF4	1	216909	2232067	708	16	0.02828	6.46875e-07	3.66941e-06	EUR Subclass-IN SST
ENSG00000157933	SKI	1	1228319	3310213	1878	8	0.0157397	0.000210569	0.000864348	EUR Subclass-IN SST
ENSG00000149527	PLCH2	1	1425980	3505532	2056	55	0.0767882	5.34609e-17	6.61572e-16	EUR Subclass-IN SST
ENSG00000116198	CEP104	1	2812086	4857396	4208	32	0.0587924	3.88655e-13	3.77867e-12	EUR Subclass-IN SST
ENSG00000169598	DFFB	1	2857267	4885429	4205	13	0.0351808	2.43778e-08	1.59561e-07	EUR Subclass-IN SST
ENSG00000198912	C1orf174	1	2889125	4900293	4201	31	0.0416041	1.15259e-09	8.5697e-09	EUR Subclass-IN SST
ENSG00000069424	KCNAB2	1	4990927	7101193	3310	27	0.0190415	4.70969e-05	0.000211802	EUR Subclass-IN SST
ENSG00000238290	ENSG00000238290	1	7026738	9122702	2776	9	0.044654	2.8578e-10	2.23692e-09	EUR Subclass-IN SST
ENSG00000049239	H6PD	1	8234774	10271337	2104	33	0.071867	7.89533e-16	8.98557e-15	EUR Subclass-IN SST
ENSG00000171608	PIK3CD	1	8651731	10729114	2049	15	0.020114	2.60815e-05	0.000121361	EUR Subclass-IN SST
ENSG00000130939	UBE4B	1	9032832	11181239	2000	9	0.0404301	1.88663e-09	1.37756e-08	EUR Subclass-IN SST
ENSG00000054523	KIF1B	1	9210570	11381603	1933	10	0.0515964	1.21394e-11	1.07272e-10	EUR Subclass-IN SST
ENSG00000171824	EXOSC10	1	10066618	12099869	2003	28	0.0354033	1.96951e-08	1.3037e-07	EUR Subclass-IN SST
ENSG00000177000	MTHFR	1	10785723	12806455	2219	1	0.0181149	6.38362e-05	0.00028215	EUR Subclass-IN SST
ENSG00000083444	PLOD1	1	10934205	12975538	2075	26	0.012678	0.000867154	0.0032739	EUR Subclass-IN SST
ENSG00000116731	PRDM2	1	12700198	14825079	2649	31	0.0406814	1.70881e-09	1.25572e-08	EUR Subclass-IN SST
ENSG00000189337	KAZN	1	12892792	16118043	4836	32	0.0493603	3.55621e-11	3.02182e-10	EUR Subclass-IN SST
ENSG00000287756	ENSG00000287756	1	13774469	15777727	3635	26	0.0367699	1.18394e-08	7.98365e-08	EUR Subclass-IN SST
ENSG00000215704	CELA2B	1	14465909	16491395	3414	29	0.0131389	0.000733422	0.00279494	EUR Subclass-IN SST
ENSG00000116138	DNAJC16	1	14526813	16592379	3347	25	0.0290894	3.57347e-07	2.08425e-06	EUR Subclass-IN SST
ENSG00000162461	SLC25A34	1	14736258	16741392	3028	7	0.132347	5.0295e-29	1.16157e-27	EUR Subclass-IN SST
ENSG00000037637	FBXO42	1	15246840	17352480	2799	26	0.098429	1.62669e-21	2.66052e-20	EUR Subclass-IN SST
ENSG00000080947	CROCCP3	1	15467436	17499257	2686	10	0.0108256	0.00222178	0.00794799	EUR Subclass-IN SST
ENSG00000219481	NBPF1	1	15562319	17613562	2632	89	0.100949	1.7636e-22	3.0216e-21	EUR Subclass-IN SST
ENSG00000215908	CROCCP2	1	15618253	17657232	2542	66	0.0727283	3.92261e-16	4.58287e-15	EUR Subclass-IN SST
ENSG00000058453	CROCC	1	15740273	17972964	2819	87	0.106363	2.74694e-23	4.88559e-22	EUR Subclass-IN SST
ENSG00000226526	ENSG00000226526	1	15978926	18005091	2587	59	0.0210469	1.6355e-05	7.8298e-05	EUR Subclass-IN SST
ENSG00000159363	ATP13A2	1	15985958	18011928	2594	17	0.0148494	0.000322176	0.00128605	EUR Subclass-IN SST
ENSG00000230424	EMC1-AS1	1	18210501	20240704	3447	24	0.0335291	5.44398e-08	3.45489e-07	EUR Subclass-IN SST
ENSG00000040487	SLC66A1	1	18312326	20329300	3453	2	0.0113147	0.00168464	0.0061167	EUR Subclass-IN SST
ENSG00000169914	OTUD3	1	18882395	20912945	3206	24	0.243414	2.14081e-57	1.56952e-55	EUR Subclass-IN SST
ENSG00000117245	KIF17	1	19664014	21718017	3088	11	0.0831321	2.43276e-18	3.28801e-17	EUR Subclass-IN SST
ENSG00000142794	NBPF3	1	20440128	22485005	3340	26	0.0202796	2.56487e-05	0.000119479	EUR Subclass-IN SST
ENSG00000070831	CDC42	1	21025511	23101360	3211	23	0.0322837	9.76136e-08	6.03091e-07	EUR Subclass-IN SST
ENSG00000204219	TCEA3	1	22380909	24424748	2562	36	0.224935	1.12172e-51	6.86646e-50	EUR Subclass-IN SST
ENSG00000088280	ASAP3	1	22428563	24484568	2558	11	0.0262754	1.54253e-06	8.39141e-06	EUR Subclass-IN SST
ENSG00000185436	IFNLR1	1	23154168	25187959	2731	15	0.0256025	2.17987e-06	1.1574e-05	EUR Subclass-IN SST
ENSG00000117616	RSRP1	1	24242249	26338213	2332	23	0.36703	1.52208e-94	2.59371e-92	EUR Subclass-IN SST
ENSG00000187010	RHD	1	24272393	26330445	2281	63	0.425135	1.02771e-115	2.81727e-113	EUR Subclass-IN SST
ENSG00000182749	PAQR7	1	24861484	26875708	1987	12	0.0272838	8.60467e-07	4.8203e-06	EUR Subclass-IN SST
ENSG00000158006	PAFAH2	1	24959767	26998117	1942	9	0.0203637	2.42064e-05	0.000113221	EUR Subclass-IN SST
ENSG00000175087	PDIK1L	1	25111165	27125555	1715	10	0.0131825	0.000720818	0.00275023	EUR Subclass-IN SST
ENSG00000117748	RPA2	1	26891524	28914746	1937	13	0.0962026	5.48678e-21	8.76911e-20	EUR Subclass-IN SST
ENSG00000130770	ATP5IF1	1	27236109	29246906	2043	24	0.0462691	1.34453e-10	1.07991e-09	EUR Subclass-IN SST
ENSG00000204138	PHACTR4	1	27369582	29500364	2283	24	0.259956	1.82403e-62	1.57541e-60	EUR Subclass-IN SST
ENSG00000180198	RCC1	1	27505943	29539300	2264	37	0.0119911	0.00122956	0.00454683	EUR Subclass-IN SST
ENSG00000120656	TAF12	1	27589323	29643085	2370	4	0.0161191	0.000182236	0.000754175	EUR Subclass-IN SST
ENSG00000116329	OPRD1	1	27812142	29871267	2586	23	0.0692516	2.6981e-15	2.9871e-14	EUR Subclass-IN SST
ENSG00000159023	EPB41	1	27887091	30120046	2959	11	0.0144722	0.000389725	0.00153913	EUR Subclass-IN SST
ENSG00000116350	SRSF4	1	28147743	30181900	2750	18	0.0149095	0.000287703	0.00115613	EUR Subclass-IN SST
ENSG00000162512	SDC3	1	29869466	31908758	2912	32	0.0501797	2.31638e-11	1.99791e-10	EUR Subclass-IN SST
ENSG00000176261	ZBTB8OS	1	31600172	33650903	1536	15	0.029694	3.29794e-07	1.93158e-06	EUR Subclass-IN SST
ENSG00000162520	SYNC	1	31679906	33703596	1464	15	0.0199547	2.94222e-05	0.000135654	EUR Subclass-IN SST
ENSG00000134686	PHC2	1	32323623	34431095	1993	60	0.0381514	6.44364e-09	4.44741e-08	EUR Subclass-IN SST
ENSG00000121904	CSMD2	1	32513998	35165842	2786	45	0.0123988	0.000994369	0.00372077	EUR Subclass-IN SST
ENSG00000116819	TFAP2E	1	34573314	36595328	1746	13	0.0176413	9.06429e-05	0.000391173	EUR Subclass-IN SST
ENSG00000116885	OSCP1	1	35415827	37450451	2081	8	0.0353965	2.10561e-08	1.38651e-07	EUR Subclass-IN SST
ENSG00000163875	MEAF6	1	36489993	38514766	2744	30	0.0198975	3.02043e-05	0.000138904	EUR Subclass-IN SST
ENSG00000163879	DNALI1	1	36556919	38566857	2640	25	0.0338717	4.21294e-08	2.69808e-07	EUR Subclass-IN SST
ENSG00000204084	INPP5B	1	36860697	38947057	2759	14	0.0673042	7.38703e-15	7.95478e-14	EUR Subclass-IN SST
ENSG00000243970	PPIEL	1	38522280	40559671	2480	34	0.153478	5.95038e-34	1.80371e-32	EUR Subclass-IN SST
ENSG00000084072	PPIE	1	38692182	40763914	2564	21	0.0129119	0.000800205	0.00303203	EUR Subclass-IN SST
ENSG00000117000	RLF	1	39161387	41240921	2739	50	0.0110239	0.00200669	0.0072195	EUR Subclass-IN SST
ENSG00000238287	ENSG00000238287	1	39493157	41508661	2920	8	0.0110091	0.00201552	0.00724715	EUR Subclass-IN SST
ENSG00000186409	CCDC30	1	41463221	43657190	2887	22	0.0105379	0.00249412	0.00886938	EUR Subclass-IN SST
ENSG00000227533	SLC2A1-AS1	1	41959049	43996814	2511	24	0.174962	4.13905e-39	1.52612e-37	EUR Subclass-IN SST
ENSG00000117425	PTCH2	1	43819844	45843253	2092	41	0.0366666	1.13144e-08	7.64602e-08	EUR Subclass-IN SST
ENSG00000070785	EIF2B3	1	43850522	45986722	2230	17	0.0330426	7.17922e-08	4.50622e-07	EUR Subclass-IN SST
ENSG00000079277	MKNK1	1	45557407	47616843	2330	23	0.2417	3.38888e-56	2.36098e-54	EUR Subclass-IN SST
ENSG00000123472	ATPAF1	1	45632737	47673867	2339	1	0.0283028	6.26957e-07	3.56123e-06	EUR Subclass-IN SST
ENSG00000186160	CYP4Z1	1	46067231	48118318	1959	51	0.0396682	3.31495e-09	2.36702e-08	EUR Subclass-IN SST
ENSG00000225506	CYP4A22-AS1	1	46096653	48179271	1936	27	0.0738583	2.63943e-16	3.12225e-15	EUR Subclass-IN SST
ENSG00000121310	ECHDC2	1	51895910	53927212	2491	15	0.0776304	4.61003e-17	5.73299e-16	EUR Subclass-IN SST
ENSG00000162384	CZIB	1	52214099	54220634	2578	11	0.0259493	1.62592e-06	8.82224e-06	EUR Subclass-IN SST
ENSG00000116205	TCEANC2	1	53053584	55112519	3196	62	0.0126072	0.000921917	0.0034713	EUR Subclass-IN SST
ENSG00000116221	MRPL37	1	53184041	55225464	2964	53	0.0122971	0.00105272	0.00392745	EUR Subclass-IN SST
ENSG00000162390	ACOT11	1	53542257	55639192	3314	21	0.0946548	1.17296e-20	1.83057e-19	EUR Subclass-IN SST
ENSG00000162409	PRKAA2	1	55645314	57715335	3318	33	0.0454893	2.1121e-10	1.67507e-09	EUR Subclass-IN SST
ENSG00000173406	DAB1	1	55994778	59546734	5496	17	0.0481764	5.71876e-11	4.7412e-10	EUR Subclass-IN SST
ENSG00000226759	DAB1-AS1	1	56860532	58880905	3274	33	0.0232506	6.64971e-06	3.34075e-05	EUR Subclass-IN SST
ENSG00000162601	MYSM1	1	57643440	59700077	2990	21	0.0199841	2.99914e-05	0.000137976	EUR Subclass-IN SST
ENSG00000132849	PATJ	1	60742477	63178675	1513	15	0.203683	1.43461e-46	7.63308e-45	EUR Subclass-IN SST
ENSG00000088035	ALG6	1	62367575	64438553	200	12	0.128687	3.89111e-29	9.03626e-28	EUR Subclass-IN SST
ENSG00000142856	ITGB3BP	1	62440770	64593721	193	12	0.47206	5.6808e-135	2.04671e-132	EUR Subclass-IN SST
ENSG00000203965	EFCAB7	1	62523372	64572693	190	7	0.0304188	2.37977e-07	1.40887e-06	EUR Subclass-IN SST
ENSG00000185483	ROR1	1	62774017	65181498	186	15	0.150401	2.63794e-33	7.75395e-32	EUR Subclass-IN SST
ENSG00000116675	DNAJC6	1	64248219	66415871	167	20	0.061245	1.06726e-13	1.07066e-12	EUR Subclass-IN SST
ENSG00000116678	LEPR	1	64420652	66641559	183	19	0.0260615	1.70122e-06	9.19127e-06	EUR Subclass-IN SST
ENSG00000248458	ENSG00000248458	1	65665864	67677027	437	6	0.0238607	4.66503e-06	2.3952e-05	EUR Subclass-IN SST
ENSG00000152760	DYNLT5	1	65752459	67779047	477	16	0.0283649	5.70078e-07	3.25722e-06	EUR Subclass-IN SST
ENSG00000152763	DNAI4	1	65812885	67924856	563	7	0.0378646	6.95197e-09	4.78517e-08	EUR Subclass-IN SST
ENSG00000116704	SLC35D1	1	65999350	68054148	634	5	0.0199965	2.9016e-05	0.000133977	EUR Subclass-IN SST
ENSG00000081985	IL12RB2	1	66307364	68398724	1138	17	0.0634503	3.44178e-14	3.54582e-13	EUR Subclass-IN SST
ENSG00000162595	DIRAS3	1	67045886	69051631	1934	30	0.0208222	2.04686e-05	9.65979e-05	EUR Subclass-IN SST
ENSG00000033122	LRRC7	1	68567922	71151945	3123	31	0.0162286	0.00016523	0.000688227	EUR Subclass-IN SST
ENSG00000116754	SRSF11	1	69205682	71253052	2457	26	0.0161592	0.000166254	0.000691676	EUR Subclass-IN SST
ENSG00000050628	PTGER3	1	69852353	72047808	2326	68	0.0725102	5.02065e-16	5.80829e-15	EUR Subclass-IN SST
ENSG00000286863	ENSG00000286863	1	71283170	73753772	2852	15	0.339797	1.86075e-85	2.63641e-83	EUR Subclass-IN SST
ENSG00000225087	ENSG00000225087	1	71636547	73899240	2819	66	0.102268	2.43706e-22	4.11947e-21	EUR Subclass-IN SST
ENSG00000227016	LINC02796	1	71765031	73791282	2506	48	0.0606047	1.53975e-13	1.52764e-12	EUR Subclass-IN SST
ENSG00000285808	LINC02797	1	71793104	73854475	2567	30	0.0483374	4.91664e-11	4.10316e-10	EUR Subclass-IN SST
ENSG00000162620	LRRIQ3	1	73026015	75198187	2755	70	0.133228	2.62453e-29	6.19763e-28	EUR Subclass-IN SST
ENSG00000162623	TYW3	1	73733152	75766678	2473	25	0.125592	1.04772e-27	2.27789e-26	EUR Subclass-IN SST
ENSG00000117054	ACADM	1	74724431	76787575	3080	33	0.111746	1.91157e-24	3.64673e-23	EUR Subclass-IN SST
ENSG00000057468	MSH4	1	74796882	76913242	3052	30	0.18469	2.17128e-41	8.77558e-40	EUR Subclass-IN SST
ENSG00000225605	ENSG00000225605	1	74926454	77019356	3025	13	0.0545554	1.94576e-12	1.8081e-11	EUR Subclass-IN SST
ENSG00000184005	ST6GALNAC3	1	75074746	77634603	3656	26	0.0477723	4.50325e-11	3.77818e-10	EUR Subclass-IN SST
ENSG00000162618	ADGRL4	1	77889764	80282124	3905	8	0.0824863	3.35122e-18	4.48609e-17	EUR Subclass-IN SST
ENSG00000117114	ADGRL2	1	80306147	82992436	4191	30	0.0531011	5.49414e-12	4.94865e-11	EUR Subclass-IN SST
ENSG00000233008	LINC01725	1	82575776	84861023	2942	118	0.146707	1.4003e-32	3.94146e-31	EUR Subclass-IN SST
ENSG00000285851	ENSG00000285851	1	83498350	85556688	2997	28	0.0555984	1.84191e-12	1.71921e-11	EUR Subclass-IN SST
ENSG00000122432	SPATA1	1	83506300	85566194	2999	27	0.0759929	1.0384e-16	1.26514e-15	EUR Subclass-IN SST
ENSG00000117151	CTBS	1	83549611	85574480	2963	43	0.0326018	8.44869e-08	5.24818e-07	EUR Subclass-IN SST
ENSG00000117155	SSX2IP	1	83643706	85690803	2949	12	0.0164431	0.000150518	0.000630577	EUR Subclass-IN SST
ENSG00000162643	DNAI3	1	83999147	86133138	3208	29	0.0257208	2.12011e-06	1.12804e-05	EUR Subclass-IN SST
ENSG00000097096	SYDE2	1	84156889	86201016	3161	18	0.0273678	8.73056e-07	4.88648e-06	EUR Subclass-IN SST
ENSG00000223653	ENSG00000223653	1	84276388	86448124	3558	5	0.0179215	7.97189e-05	0.000346281	EUR Subclass-IN SST
ENSG00000285210	LINC02795	1	85288704	87320711	3052	20	0.178933	1.01324e-40	3.90734e-39	EUR Subclass-IN SST
ENSG00000122417	ODF2L	1	85346824	87396342	3035	11	0.103782	5.88129e-23	1.03435e-21	EUR Subclass-IN SST
ENSG00000236915	CLCA4-AS1	1	85571181	87696311	3122	42	0.16484	1.20825e-36	4.09571e-35	EUR Subclass-IN SST
ENSG00000183291	SELENOF	1	85862445	87914424	2995	1	0.0595633	8.02258e-14	8.09966e-13	EUR Subclass-IN SST
ENSG00000237505	PKN2-AS1	1	86620803	89685204	3804	12	0.0184423	5.72864e-05	0.000254808	EUR Subclass-IN SST
ENSG00000065243	PKN2	1	87684222	89836255	2677	17	0.028389	5.32709e-07	3.05339e-06	EUR Subclass-IN SST
ENSG00000137944	KYAT3	1	87935773	89992953	2499	28	0.0119309	0.00115675	0.0042965	EUR Subclass-IN SST
ENSG00000286548	ENSG00000286548	1	88427533	90525472	2558	72	0.112329	1.16465e-24	2.24218e-23	EUR Subclass-IN SST
ENSG00000197147	LRRC8B	1	88524829	90597861	2534	41	0.085154	5.76134e-19	8.15382e-18	EUR Subclass-IN SST
ENSG00000271949	ENSG00000271949	1	88633140	90933250	2840	10	0.148269	1.25627e-32	3.55192e-31	EUR Subclass-IN SST
ENSG00000162669	HFM1	1	90260766	92404856	2960	58	0.159602	2.26239e-35	7.35278e-34	EUR Subclass-IN SST
ENSG00000097046	CDC7	1	90500851	92525764	2721	34	0.150082	3.35748e-33	9.82315e-32	EUR Subclass-IN SST
ENSG00000069702	TGFBR3	1	90680343	92906335	2892	50	0.162694	3.58869e-36	1.19402e-34	EUR Subclass-IN SST
ENSG00000172031	EPHX4	1	91029985	93063538	2636	10	0.0374235	7.83085e-09	5.36961e-08	EUR Subclass-IN SST
ENSG00000154511	DIPK1A	1	91832737	93961522	2497	17	0.0293951	3.83004e-07	2.22668e-06	EUR Subclass-IN SST
ENSG00000117500	TMED5	1	92149742	94180516	2478	7	0.011372	0.00164587	0.00598454	EUR Subclass-IN SST
ENSG00000223745	CCDC18-AS1	1	92262186	94346025	2545	75	0.210571	7.98992e-48	4.60059e-46	EUR Subclass-IN SST
ENSG00000137936	BCAR3	1	92561741	94847150	3002	9	0.0235773	5.07919e-06	2.59201e-05	EUR Subclass-IN SST
ENSG00000224081	SLC44A3-AS1	1	93613814	95855426	3415	16	0.0186976	5.37129e-05	0.000239759	EUR Subclass-IN SST
ENSG00000162688	AGL	1	98850361	100924023	3024	76	0.0153873	0.000237216	0.000966327	EUR Subclass-IN SST
ENSG00000122477	LRRC39	1	99148448	101178273	2681	11	0.0297547	2.7041e-07	1.59563e-06	EUR Subclass-IN SST
ENSG00000162694	EXTL2	1	99872372	101895179	2877	21	0.0271332	8.81131e-07	4.92949e-06	EUR Subclass-IN SST
ENSG00000233184	ENSG00000233184	1	100025844	102090513	2936	12	0.0222938	1.00009e-05	4.91853e-05	EUR Subclass-IN SST
ENSG00000118733	OLFM3	1	100802560	102996926	3616	47	0.0545697	2.3607e-12	2.18565e-11	EUR Subclass-IN SST
ENSG00000185946	RNPC3	1	102525691	104555239	3070	75	0.0901388	6.72074e-20	1.00413e-18	EUR Subclass-IN SST
ENSG00000240038	AMY2B	1	102553815	104579534	3140	119	0.0351867	2.26268e-08	1.48607e-07	EUR Subclass-IN SST
ENSG00000085491	SLC25A24	1	107134043	109200849	2906	69	0.141612	2.6935e-31	7.04669e-30	EUR Subclass-IN SST
ENSG00000116266	STXBP3	1	107746674	109809523	2747	4	0.0213736	1.54432e-05	7.4158e-05	EUR Subclass-IN SST
ENSG00000116299	ELAPOR1	1	108113679	110206781	2423	8	0.0391758	4.10524e-09	2.89849e-08	EUR Subclass-IN SST
ENSG00000162650	ATXN7L2	1	108483479	110492804	2549	7	0.0151446	0.000286072	0.00115067	EUR Subclass-IN SST
ENSG00000134202	GSTM3	1	108733932	110741038	2615	23	0.182038	1.14853e-40	4.41555e-39	EUR Subclass-IN SST
ENSG00000197106	SLC6A17	1	109150494	111202202	2638	36	0.0175704	9.08594e-05	0.000391973	EUR Subclass-IN SST
ENSG00000259834	ENSG00000259834	1	109653560	111657040	3029	40	0.0416782	1.17534e-09	8.73366e-09	EUR Subclass-IN SST
ENSG00000156171	DRAM2	1	110117163	112140203	3366	25	0.0907217	6.08422e-20	9.11188e-19	EUR Subclass-IN SST
ENSG00000171385	KCND3	1	110770662	112989668	3430	29	0.0334589	5.43796e-08	3.4528e-07	EUR Subclass-IN SST
ENSG00000134245	WNT2B	1	111466541	113530165	2684	37	0.019486	3.64974e-05	0.000165969	EUR Subclass-IN SST
ENSG00000007341	ST7L	1	111523514	113620825	2699	22	0.0495461	2.31132e-11	1.99492e-10	EUR Subclass-IN SST
ENSG00000224167	LINC01357	1	111849821	113877871	2404	19	0.057736	5.7089e-13	5.50376e-12	EUR Subclass-IN SST
ENSG00000081026	MAGI3	1	112390515	114685923	2647	13	0.0241574	4.27974e-06	2.20636e-05	EUR Subclass-IN SST
ENSG00000116793	PHTF1	1	112696831	114759489	2390	31	0.0323448	8.50649e-08	5.28148e-07	EUR Subclass-IN SST
ENSG00000134198	TSPAN2	1	114048011	116089503	3129	36	0.278913	1.6037e-66	1.54372e-64	EUR Subclass-IN SST
ENSG00000228035	NGF-AS1	1	114283034	116368072	3106	6	0.0172182	0.000110111	0.000469624	EUR Subclass-IN SST
ENSG00000163393	SLC22A15	1	114976513	117070054	2974	48	0.025715	1.91829e-06	1.02891e-05	EUR Subclass-IN SST
ENSG00000116830	TTF2	1	116060326	118107453	2518	25	0.0146438	0.000356207	0.00141562	EUR Subclass-IN SST
ENSG00000198162	MAN1A2	1	116367449	118528872	2605	27	0.0161614	0.000175902	0.000728688	EUR Subclass-IN SST
ENSG00000065183	WDR3	1	116929720	118966543	2886	7	0.0163982	0.00014058	0.000591693	EUR Subclass-IN SST
ENSG00000155761	SPAG17	1	116953590	119185228	3174	13	0.0137837	0.000529059	0.00205338	EUR Subclass-IN SST
ENSG00000231365	WARS2-AS1	1	118140391	120275973	2512	38	0.36559	1.37824e-93	2.25709e-91	EUR Subclass-IN SST
ENSG00000274642	ENSG00000274642	1	119197085	121319680	942	97	0.0852379	9.84313e-19	1.36849e-17	EUR Subclass-IN SST
ENSG00000223804	ENSG00000223804	1	119267334	121341871	847	77	0.0485331	4.9786e-11	4.14938e-10	EUR Subclass-IN SST
ENSG00000275131	PDE4DIPP2	1	119489860	121701289	527	31	0.0559115	1.40542e-12	1.32355e-11	EUR Subclass-IN SST
ENSG00000131791	PRKAB2	1	146155106	148172550	1624	17	0.0224726	8.76045e-06	4.34235e-05	EUR Subclass-IN SST
ENSG00000237188	ENSG00000237188	1	146172755	148295734	1647	12	0.0174009	9.69312e-05	0.000416884	EUR Subclass-IN SST
ENSG00000131781	FMO5	1	146175351	148243050	1624	15	0.0176093	8.59214e-05	0.000371943	EUR Subclass-IN SST
ENSG00000162836	ACP6	1	146629652	148670524	1736	6	0.0605653	1.25532e-13	1.25433e-12	EUR Subclass-IN SST
ENSG00000274020	LINC01138	1	147290889	149519604	1188	65	0.0134701	0.000583029	0.002249	EUR Subclass-IN SST
ENSG00000215861	ENSG00000215861	1	148197992	150321732	468	24	0.0237848	4.55066e-06	2.33933e-05	EUR Subclass-IN SST
ENSG00000285184	ENSG00000285184	1	149045660	151067701	1285	27	0.0213937	1.40181e-05	6.76029e-05	EUR Subclass-IN SST
ENSG00000163125	RPRD2	1	149363091	151476566	1590	32	0.0284351	5.72887e-07	3.27179e-06	EUR Subclass-IN SST
ENSG00000143369	ECM1	1	149508062	151513789	1621	74	0.0419423	9.05768e-10	6.8027e-09	EUR Subclass-IN SST
ENSG00000163131	CTSS	1	149730079	151765957	1843	21	0.0630743	3.79393e-14	3.90223e-13	EUR Subclass-IN SST
ENSG00000143387	CTSK	1	149794880	151809577	1905	19	0.0446817	2.72831e-10	2.14355e-09	EUR Subclass-IN SST
ENSG00000143418	CERS2	1	149960583	151975003	2064	17	0.0170718	0.000112364	0.0004782	EUR Subclass-IN SST
ENSG00000143434	SEMA6C	1	150131685	152146664	2062	41	0.0297657	2.90986e-07	1.71304e-06	EUR Subclass-IN SST
ENSG00000163156	SCNM1	1	150156664	152170296	2057	14	0.026702	1.31484e-06	7.21187e-06	EUR Subclass-IN SST
ENSG00000143367	TUFT1	1	150540305	152583583	2125	10	0.0119073	0.00127483	0.00470184	EUR Subclass-IN SST
ENSG00000182134	TDRKH	1	150770107	152791416	2136	26	0.0732198	3.92506e-16	4.58287e-15	EUR Subclass-IN SST
ENSG00000159445	THEM4	1	150870866	152909637	2107	25	0.0677822	5.66939e-15	6.15241e-14	EUR Subclass-IN SST
ENSG00000285651	ENSG00000285651	1	150885251	152899333	2088	23	0.0177414	8.01912e-05	0.000348213	EUR Subclass-IN SST
ENSG00000237975	FLG-AS1	1	151168125	153445456	2567	73	0.477927	3.19911e-137	1.39106e-134	EUR Subclass-IN SST
ENSG00000143552	NUP210L	1	152992685	155155116	2450	29	0.149308	9.96665e-34	2.97819e-32	EUR Subclass-IN SST
ENSG00000160710	ADAR	1	153581695	155628013	1839	10	0.0213224	1.5845e-05	7.59718e-05	EUR Subclass-IN SST
ENSG00000143603	KCNN3	1	153697455	155870281	1863	17	0.0454928	1.9493e-10	1.54985e-09	EUR Subclass-IN SST
ENSG00000143537	ADAM15	1	154050566	156062775	1741	4	0.0100601	0.00313861	0.0110368	EUR Subclass-IN SST
ENSG00000163382	NAXE	1	155591756	157609507	2472	22	0.074905	1.89943e-16	2.26602e-15	EUR Subclass-IN SST
ENSG00000143319	ISG20L2	1	155721891	157728766	2638	13	0.0335644	4.03661e-08	2.58778e-07	EUR Subclass-IN SST
ENSG00000132694	ARHGEF11	1	155934840	158045742	2911	10	0.0441713	3.83323e-10	2.9582e-09	EUR Subclass-IN SST
ENSG00000162729	IGSF8	1	159091340	161098943	2758	27	0.100888	2.3656e-22	4.00406e-21	EUR Subclass-IN SST
ENSG00000122218	COPA	1	159288594	161343273	2864	15	0.0288136	4.31226e-07	2.49668e-06	EUR Subclass-IN SST
ENSG00000270149	ENSG00000270149	1	159997957	162038962	2700	100	0.235675	1.27567e-54	8.55651e-53	EUR Subclass-IN SST
ENSG00000158773	USF1	1	160039251	162045977	2622	28	0.0496755	2.74843e-11	2.35127e-10	EUR Subclass-IN SST
ENSG00000248485	PCP4L1	1	160258745	162285450	2783	33	0.0171937	0.00010764	0.000459802	EUR Subclass-IN SST
ENSG00000118217	ATF6	1	160766298	162977574	3100	77	0.0186227	5.526e-05	0.000246403	EUR Subclass-IN SST
ENSG00000132196	HSD17B7	1	161790702	163812823	3182	20	0.0563424	1.00339e-12	9.5062e-12	EUR Subclass-IN SST
ENSG00000117152	RGS4	1	162068775	164076802	3149	17	0.0135408	0.000618971	0.00238109	EUR Subclass-IN SST
ENSG00000143248	RGS5	1	162111121	164321791	3498	24	0.0447227	3.09589e-10	2.41429e-09	EUR Subclass-IN SST
ENSG00000143198	MGST3	1	164631213	166661796	3101	1	0.0431264	5.31461e-10	4.05428e-09	EUR Subclass-IN SST
ENSG00000143149	ALDH9A1	1	164662216	166698863	3158	19	0.0398531	2.80578e-09	2.01371e-08	EUR Subclass-IN SST
ENSG00000143194	MAEL	1	165975582	168022214	2992	23	0.260659	6.57851e-62	5.53034e-60	EUR Subclass-IN SST
ENSG00000198821	CD247	1	166430640	168518610	2998	112	0.138979	1.51272e-30	3.82273e-29	EUR Subclass-IN SST
ENSG00000143199	ADCY10	1	166809386	168914215	2911	26	0.0688108	2.94186e-15	3.24557e-14	EUR Subclass-IN SST
ENSG00000143147	GPR161	1	167079542	169137667	2960	21	0.0151773	0.000263994	0.00106903	EUR Subclass-IN SST
ENSG00000143153	ATP1B1	1	168105697	170132722	3483	37	0.0122227	0.0010794	0.00402223	EUR Subclass-IN SST
ENSG00000143156	NME7	1	168132531	170367948	3819	51	0.0651577	2.04727e-14	2.14598e-13	EUR Subclass-IN SST
ENSG00000117475	BLZF1	1	168367970	170396540	3595	18	0.0497052	2.45698e-11	2.11485e-10	EUR Subclass-IN SST
ENSG00000198734	F5	1	168511951	170586588	3592	7	0.0115419	0.001567	0.0057159	EUR Subclass-IN SST
ENSG00000120370	GORAB	1	169532131	171553834	3407	49	0.0207237	1.98017e-05	9.36958e-05	EUR Subclass-IN SST
ENSG00000197959	DNM3	1	170841498	173418466	3660	29	0.0503101	2.0709e-11	1.79478e-10	EUR Subclass-IN SST
ENSG00000224228	ENSG00000224228	1	171775905	174064015	2572	21	0.187684	3.4178e-42	1.48615e-40	EUR Subclass-IN SST
ENSG00000117586	TNFSF4	1	172183731	174207331	2146	5	0.0150419	0.000275469	0.00111122	EUR Subclass-IN SST
ENSG00000203739	PRDX6-AS1	1	172417793	174489407	2136	21	0.0182188	6.39582e-05	0.000282491	EUR Subclass-IN SST
ENSG00000116147	TNR	1	174315194	176743616	3044	17	0.0152263	0.000275061	0.00110993	EUR Subclass-IN SST
ENSG00000227740	LINC02803	1	174904762	176921057	2617	35	0.0204768	2.45386e-05	0.000114647	EUR Subclass-IN SST
ENSG00000236021	ENSG00000236021	1	175207648	177447919	2831	10	0.0127653	0.000836636	0.00316531	EUR Subclass-IN SST
ENSG00000116183	PAPPA2	1	175463171	177845601	2842	6	0.0163968	0.000153482	0.000642352	EUR Subclass-IN SST
ENSG00000143322	ABL2	1	178099330	180229684	3282	20	0.0129162	0.00079667	0.00301954	EUR Subclass-IN SST
ENSG00000143340	FAM163A	1	178743163	180816198	3380	25	0.0106634	0.00234037	0.00834855	EUR Subclass-IN SST
ENSG00000135823	STX6	1	179972712	182023121	2774	9	0.0177941	8.45676e-05	0.000366334	EUR Subclass-IN SST
ENSG00000135828	RNASEL	1	181573634	183589256	2792	50	0.128466	3.73814e-28	8.31357e-27	EUR Subclass-IN SST
ENSG00000135862	LAMC1	1	182023420	184145592	3045	70	0.143292	1.52471e-31	4.03233e-30	EUR Subclass-IN SST
ENSG00000198860	TSEN15	1	183051651	185123978	2635	13	0.0330199	6.05419e-08	3.81716e-07	EUR Subclass-IN SST
ENSG00000285847	ENSG00000285847	1	183607599	185672166	2478	23	0.0478312	6.09462e-11	5.03295e-10	EUR Subclass-IN SST
ENSG00000116406	EDEM3	1	183690237	185754907	2369	18	0.0197938	3.33251e-05	0.000152202	EUR Subclass-IN SST
ENSG00000135842	NIBAN1	1	183790724	185974508	2385	8	0.0375998	6.75546e-09	4.65499e-08	EUR Subclass-IN SST
ENSG00000229739	PDC-AS1	1	185423481	187521147	2707	34	0.0883445	1.00376e-19	1.49087e-18	EUR Subclass-IN SST
ENSG00000116703	PDC	1	185443566	187461114	2575	100	0.0219158	1.15771e-05	5.64749e-05	EUR Subclass-IN SST
ENSG00000226486	LINC01035	1	187905688	190037564	3710	8	0.0140502	0.000473008	0.00184893	EUR Subclass-IN SST
ENSG00000134371	CDC73	1	192121983	194254815	3080	45	0.0267694	1.30057e-06	7.13981e-06	EUR Subclass-IN SST
ENSG00000162687	KCNT2	1	195225779	197609225	2657	15	0.0331625	6.01868e-08	3.79858e-07	EUR Subclass-IN SST
ENSG00000151414	NEK7	1	197156994	199322420	2539	34	0.0179443	6.86737e-05	0.000301209	EUR Subclass-IN SST
ENSG00000118197	DDX59	1	199623896	201669907	3567	44	0.198443	5.66849e-45	2.81416e-43	EUR Subclass-IN SST
ENSG00000116852	KIF21B	1	199969390	202023714	3399	15	0.019562	3.65513e-05	0.000166154	EUR Subclass-IN SST
ENSG00000143858	SYT2	1	201590596	203710454	2550	9	0.0160662	0.000171947	0.000713475	EUR Subclass-IN SST
ENSG00000058668	ATP2B4	1	202626787	204744081	2868	82	0.047766	6.40529e-11	5.28258e-10	EUR Subclass-IN SST
ENSG00000240710	ENSG00000240710	1	203603035	205616565	3054	31	0.192744	4.9081e-44	2.33552e-42	EUR Subclass-IN SST
ENSG00000163531	NFASC	1	203828651	206022822	3381	14	0.0216012	1.43683e-05	6.91279e-05	EUR Subclass-IN SST
ENSG00000184144	CNTN2	1	204042937	206078289	3119	8	0.0323419	9.66688e-08	5.97611e-07	EUR Subclass-IN SST
ENSG00000174514	MFSD4A	1	204568885	206602918	2735	16	0.0290592	4.44032e-07	2.5661e-06	EUR Subclass-IN SST
ENSG00000286619	ENSG00000286619	1	204813322	206896082	2768	12	0.601727	1.10797e-202	4.65716e-199	EUR Subclass-IN SST
ENSG00000266094	RASSF5	1	205507531	207589448	2333	28	0.0110388	0.00200954	0.00722769	EUR Subclass-IN SST
ENSG00000196352	CD55	1	206321532	208386804	2632	34	0.193548	8.49377e-44	3.95227e-42	EUR Subclass-IN SST
ENSG00000117335	CD46	1	206752054	208795513	2674	33	0.119724	2.66951e-26	5.42069e-25	EUR Subclass-IN SST
ENSG00000143473	KCNH1	1	209676823	212134165	4079	10	0.0252717	1.91826e-06	1.02891e-05	EUR Subclass-IN SST
ENSG00000082512	TRAF5	1	210326615	212374946	3627	17	0.158264	4.39161e-35	1.40554e-33	EUR Subclass-IN SST
ENSG00000123684	LPGAT1	1	210743457	212830763	3715	17	0.0142479	0.000432997	0.00170202	EUR Subclass-IN SST
ENSG00000234915	ENSG00000234915	1	211299495	213331713	3418	7	0.0192324	4.06094e-05	0.000183741	EUR Subclass-IN SST
ENSG00000065600	PACC1	1	211363928	213414901	3446	13	0.048585	4.53477e-11	3.80209e-10	EUR Subclass-IN SST
ENSG00000117697	NSL1	1	211726153	213791782	3252	15	0.0389057	2.11132e-09	1.53628e-08	EUR Subclass-IN SST
ENSG00000203705	TATDN3	1	211791828	213816830	3174	15	0.10784	1.23347e-23	2.22202e-22	EUR Subclass-IN SST
ENSG00000174606	ANGEL2	1	211992182	214015867	3054	15	0.0344051	3.5681e-08	2.30029e-07	EUR Subclass-IN SST
ENSG00000143499	SMYD2	1	213281102	215337131	3244	23	0.0189806	4.37831e-05	0.000197674	EUR Subclass-IN SST
ENSG00000067533	RRP15	1	217285293	219337983	3467	22	0.189095	4.75183e-43	2.14002e-41	EUR Subclass-IN SST
ENSG00000092969	TGFB2	1	217345336	219444619	3549	52	0.0352148	2.40377e-08	1.57545e-07	EUR Subclass-IN SST
ENSG00000143353	LYPLAL1	1	218173869	220212865	3150	6	0.0180581	7.31937e-05	0.000319921	EUR Subclass-IN SST
ENSG00000136628	EPRS1	1	218968600	221046530	2984	5	0.0197029	3.23742e-05	0.00014802	EUR Subclass-IN SST
ENSG00000286231	ENSG00000286231	1	219786990	221884503	3029	41	0.142859	1.08956e-31	2.91249e-30	EUR Subclass-IN SST
ENSG00000154309	DISP1	1	221815022	224005995	2370	8	0.0504702	1.22828e-11	1.08463e-10	EUR Subclass-IN SST
ENSG00000185495	SEPTIN7P13	1	222992743	225010612	2544	13	0.108239	5.80334e-24	1.06366e-22	EUR Subclass-IN SST
ENSG00000203685	STUM	1	225548764	227609230	2998	29	0.0326704	8.30881e-08	5.16383e-07	EUR Subclass-IN SST
ENSG00000143772	ITPKB	1	225631690	227739323	3061	33	0.0182016	6.73469e-05	0.000296111	EUR Subclass-IN SST
ENSG00000143776	CDC42BPA	1	225989865	228318502	3313	69	0.119304	2.50992e-26	5.11309e-25	EUR Subclass-IN SST
ENSG00000143761	ARF1	1	227082660	229099212	2910	27	0.0117685	0.00123957	0.00457982	EUR Subclass-IN SST
ENSG00000154358	OBSCN	1	227208044	229378876	2966	16	0.0789879	1.45259e-17	1.8615e-16	EUR Subclass-IN SST
ENSG00000177614	PGBD5	1	229314490	231426332	3344	8	0.0540554	3.92312e-12	3.57446e-11	EUR Subclass-IN SST
ENSG00000182118	FAM89A	1	230018958	232040254	3414	42	0.0158026	0.000206916	0.000850185	EUR Subclass-IN SST
ENSG00000119283	TRIM67	1	230162058	232221565	3537	47	0.0546011	2.96278e-12	2.71714e-11	EUR Subclass-IN SST
ENSG00000162946	DISC1	1	230626790	233041272	3996	14	0.055338	1.44406e-12	1.35791e-11	EUR Subclass-IN SST
ENSG00000135778	NTPCR	1	231950605	233983882	3789	15	0.0379517	6.55007e-09	4.5184e-08	EUR Subclass-IN SST
ENSG00000135750	KCNK1	1	232614106	234672514	3931	10	0.0399369	2.12741e-09	1.54442e-08	EUR Subclass-IN SST
ENSG00000183780	SLC35F3	1	232904676	235324511	4110	28	0.0836831	2.76978e-18	3.71959e-17	EUR Subclass-IN SST
ENSG00000285053	TBCE-1	1	234328570	236448952	3118	26	0.192082	1.76847e-43	8.07985e-42	EUR Subclass-IN SST
ENSG00000162885	B3GALNT2	1	234447190	236504452	3030	18	0.0250556	2.57658e-06	1.3566e-05	EUR Subclass-IN SST
ENSG00000143669	LYST	1	234661041	236883640	3383	12	0.0495513	3.20105e-11	2.72554e-10	EUR Subclass-IN SST
ENSG00000077585	GPR137B	1	235142505	237221865	3228	31	0.0499388	2.57904e-11	2.21537e-10	EUR Subclass-IN SST
ENSG00000086619	ERO1B	1	235215101	237281958	3252	50	0.0437562	4.23863e-10	3.26307e-09	EUR Subclass-IN SST
ENSG00000186197	EDARADD	1	235348257	237502915	3491	48	0.0145039	0.000331311	0.00132126	EUR Subclass-IN SST
ENSG00000116984	MTR	1	235795260	237921278	3719	6	0.0276511	6.74035e-07	3.81318e-06	EUR Subclass-IN SST
ENSG00000155816	FMN2	1	239014348	241475187	3917	31	0.0675718	4.49914e-15	4.91631e-14	EUR Subclass-IN SST
ENSG00000180875	GREM2	1	239489573	241612155	3390	50	0.0449948	2.39542e-10	1.89026e-09	EUR Subclass-IN SST
ENSG00000180287	PLD5	1	241082986	243524697	3647	11	0.0110822	0.00196949	0.0070877	EUR Subclass-IN SST
ENSG00000054282	SDCCAG8	1	242256034	244500091	2628	21	0.0224631	9.63005e-06	4.74912e-05	EUR Subclass-IN SST
ENSG00000179397	CATSPERE	1	243454377	245641177	2819	17	0.0170209	0.000119377	0.000506681	EUR Subclass-IN SST
ENSG00000121644	DESI2	1	243653103	245709033	2817	39	0.0318409	1.18298e-07	7.23089e-07	EUR Subclass-IN SST
ENSG00000203666	EFCAB2	1	243969705	246127164	3513	39	0.134126	2.12911e-29	5.05613e-28	EUR Subclass-IN SST
ENSG00000185420	SMYD3	1	244749342	247507312	5280	45	0.0753649	1.23142e-16	1.4888e-15	EUR Subclass-IN SST
ENSG00000227953	LINC01341	1	245775880	247792385	4214	31	0.0687146	3.77553e-15	4.14355e-14	EUR Subclass-IN SST
ENSG00000196418	ZNF124	1	246121975	248172020	4152	34	0.121736	6.2161e-27	1.31298e-25	EUR Subclass-IN SST
ENSG00000259865	ENSG00000259865	1	246187281	248188526	4074	17	0.0158006	0.000200751	0.000825657	EUR Subclass-IN SST
ENSG00000227671	ZNF731P	1	246189851	248210856	4123	61	0.107891	5.23805e-24	9.64259e-23	EUR Subclass-IN SST
ENSG00000162714	ZNF496	1	246297412	248331867	3926	28	0.073011	3.17136e-16	3.73398e-15	EUR Subclass-IN SST
ENSG00000224227	OR2L1P	1	246980872	248991204	3305	85	0.148807	5.51423e-33	1.59118e-31	EUR Subclass-IN SST
ENSG00000197454	OR2L5	1	247013660	249024276	3232	109	0.233022	4.74862e-54	3.15158e-52	EUR Subclass-IN SST
ENSG00000203663	OR2L2	1	247030070	249042305	3177	84	0.174314	2.84159e-39	1.05081e-37	EUR Subclass-IN SST
ENSG00000198128	OR2L3	1	247046836	249063407	3134	69	0.206745	5.75087e-47	3.13933e-45	EUR Subclass-IN SST
ENSG00000175137	SH3BP5L	1	247810446	249825915	1453	3	0.0141469	0.000459001	0.00179752	EUR Subclass-IN SST
ENSG00000205740	ENSG00000205740	10	0	1988341	2816	60	0.0222238	9.91598e-06	4.87868e-05	EUR Subclass-IN SST
ENSG00000232656	IDI2-AS1	10	22630	2045425	2960	38	0.031818	1.25487e-07	7.65549e-07	EUR Subclass-IN SST
ENSG00000067057	PFKP	10	2066333	4137718	3939	7	0.0228656	7.75809e-06	3.86525e-05	EUR Subclass-IN SST
ENSG00000107959	PITRM1	10	2137728	4172841	3798	18	0.0523172	6.40807e-12	5.73904e-11	EUR Subclass-IN SST
ENSG00000165568	AKR1E2	10	3786629	5848062	3811	56	0.094407	3.92898e-21	6.34372e-20	EUR Subclass-IN SST
ENSG00000187134	AKR1C1	10	3963253	5983283	3836	29	0.146806	2.85264e-32	7.88855e-31	EUR Subclass-IN SST
ENSG00000151632	AKR1C2	10	3987400	6018031	3840	127	0.130593	8.10169e-29	1.84742e-27	EUR Subclass-IN SST
ENSG00000196139	AKR1C3	10	4035354	6107686	3955	41	0.0861095	2.68449e-19	3.8776e-18	EUR Subclass-IN SST
ENSG00000196372	ASB13	10	4638867	6666595	3942	24	0.013229	0.000664421	0.00254352	EUR Subclass-IN SST
ENSG00000108021	TASOR2	10	4684838	6763740	4115	7	0.0821002	1.28314e-18	1.77417e-17	EUR Subclass-IN SST
ENSG00000134461	ANKRD16	10	4861616	6889906	3951	17	0.0153972	0.000259239	0.00105045	EUR Subclass-IN SST
ENSG00000065675	PRKCQ	10	5427143	7580301	4080	69	0.0835546	2.16874e-18	2.95652e-17	EUR Subclass-IN SST
ENSG00000151657	KIN	10	6750962	8787993	4036	43	0.0136988	0.00051785	0.00201297	EUR Subclass-IN SST
ENSG00000165609	NUDT5	10	11165330	13196144	3385	6	0.0106686	0.00240336	0.00856352	EUR Subclass-IN SST
ENSG00000165626	BEND7	10	12438484	14528974	3894	19	0.0108219	0.00211068	0.00757417	EUR Subclass-IN SST
ENSG00000151474	FRMD4A	10	12643706	15462142	5179	69	0.0314595	1.49749e-07	9.02215e-07	EUR Subclass-IN SST
ENSG00000065809	FAM107B	10	13518557	15774897	4195	40	0.0450665	2.66643e-10	2.09624e-09	EUR Subclass-IN SST
ENSG00000152465	NMT2	10	14102584	16168693	3313	23	0.0338896	4.62269e-08	2.95449e-07	EUR Subclass-IN SST
ENSG00000148468	FAM171A1	10	14211643	16371289	3399	33	0.0141601	0.000448273	0.00175769	EUR Subclass-IN SST
ENSG00000077943	ITGA8	10	14513954	16719922	3301	51	0.326266	7.44762e-81	9.78276e-79	EUR Subclass-IN SST
ENSG00000148484	RSU1	10	15590611	17817463	3420	7	0.0605672	1.60002e-13	1.58246e-12	EUR Subclass-IN SST
ENSG00000107611	CUBN	10	15823966	18129811	3698	5	0.0315461	1.09069e-07	6.70578e-07	EUR Subclass-IN SST
ENSG00000136738	STAM	10	16644151	18716824	3946	10	0.0179168	7.0553e-05	0.000309022	EUR Subclass-IN SST
ENSG00000165995	CACNB2	10	17140424	19543557	4827	21	0.0116652	0.00146427	0.00536133	EUR Subclass-IN SST
ENSG00000204740	MALRD1	10	18048801	20790401	5528	47	0.196757	1.82446e-44	8.81472e-43	EUR Subclass-IN SST
ENSG00000120594	PLXDC2	10	18816239	21289856	4657	28	0.016616	0.000145596	0.000611579	EUR Subclass-IN SST
ENSG00000078114	NEBL	10	19779973	22293011	3572	47	0.0109029	0.00206692	0.0074277	EUR Subclass-IN SST
ENSG00000228219	NPM1P30	10	20110682	22113388	2698	18	0.192894	1.30748e-43	6.01727e-42	EUR Subclass-IN SST
ENSG00000107863	ARHGAP21	10	23583609	25723887	3302	71	0.0238481	4.97385e-06	2.54031e-05	EUR Subclass-IN SST
ENSG00000099256	PRTFDC1	10	23848614	25952606	3337	18	0.0153604	0.00024177	0.000983457	EUR Subclass-IN SST
ENSG00000285859	ENSG00000285859	10	23952350	26161236	3744	10	0.0183085	6.42183e-05	0.000283442	EUR Subclass-IN SST
ENSG00000151025	GPR158	10	24174802	26602229	4213	36	0.0150638	0.00030406	0.00121774	EUR Subclass-IN SST
ENSG00000095777	MYO3A	10	24934229	27212532	4241	36	0.049253	2.4963e-11	2.14576e-10	EUR Subclass-IN SST
ENSG00000148459	PDSS1	10	25697701	27746798	3839	20	0.0155554	0.000225801	0.000922968	EUR Subclass-IN SST
ENSG00000283709	FAM238C	10	25931206	27944418	3566	57	0.165635	1.62038e-37	5.61347e-36	EUR Subclass-IN SST
ENSG00000107890	ANKRD26	10	25973793	28100494	3729	62	0.21281	7.13522e-49	4.20444e-47	EUR Subclass-IN SST
ENSG00000285737	LINC02680	10	26564430	28594588	3400	42	0.0201122	2.43943e-05	0.000114015	EUR Subclass-IN SST
ENSG00000150051	MKX	10	26672874	28746060	3476	28	0.0505271	1.69164e-11	1.47623e-10	EUR Subclass-IN SST
ENSG00000254635	WAC-AS1	10	27522652	29533066	3546	10	0.0891898	1.71953e-19	2.52131e-18	EUR Subclass-IN SST
ENSG00000224597	SVIL-AS1	10	28409402	30487745	3535	85	0.096375	4.38345e-21	7.05043e-20	EUR Subclass-IN SST
ENSG00000107968	MAP3K8	10	29434021	31461833	3081	23	0.073319	4.0431e-16	4.71633e-15	EUR Subclass-IN SST
ENSG00000183621	ZNF438	10	29820207	32031937	2953	12	0.0144136	0.000403242	0.00158952	EUR Subclass-IN SST
ENSG00000287564	ENSG00000287564	10	30033089	32143813	2847	29	0.0567343	1.01861e-12	9.64312e-12	EUR Subclass-IN SST
ENSG00000165322	ARHGAP12	10	30805398	32928876	3042	53	0.0443979	3.63922e-10	2.81883e-09	EUR Subclass-IN SST
ENSG00000216937	CCDC7	10	31446140	33882874	4045	47	0.274226	1.92174e-65	1.82204e-63	EUR Subclass-IN SST
ENSG00000150093	ITGB1	10	31887273	34005792	3737	27	0.0297343	3.15453e-07	1.85103e-06	EUR Subclass-IN SST
ENSG00000148498	PARD3	10	33109560	35815325	3687	25	0.105037	5.60532e-23	9.87193e-22	EUR Subclass-IN SST
ENSG00000108100	CCNY	10	34247025	36572669	2948	17	0.0491636	3.73536e-11	3.15703e-10	EUR Subclass-IN SST
ENSG00000271335	CCNY-AS1	10	34314552	36336401	2518	16	0.140964	3.08189e-31	7.99643e-30	EUR Subclass-IN SST
ENSG00000215146	ENSG00000215146	10	41331866	43367974	265	33	0.0397945	2.73383e-09	1.96655e-08	EUR Subclass-IN SST
ENSG00000198915	RASGEF1A	10	42194535	44267065	2212	28	0.0115114	0.00156572	0.00571453	EUR Subclass-IN SST
ENSG00000224812	TMEM72-AS1	10	43793119	45959709	3537	22	0.173374	1.22401e-38	4.39735e-37	EUR Subclass-IN SST
ENSG00000165406	MARCHF8	10	44454585	46594906	2186	4	0.0119837	0.00121734	0.00450343	EUR Subclass-IN SST
ENSG00000172671	ZFAND4	10	44615500	46672780	1869	35	0.0895726	9.30542e-20	1.38538e-18	EUR Subclass-IN SST
ENSG00000188234	AGAP4	10	44825613	46853875	1522	25	0.0259184	1.92925e-06	1.03303e-05	EUR Subclass-IN SST
ENSG00000239883	PARGP1	10	44854093	46972154	1489	47	0.0608829	1.47641e-13	1.46826e-12	EUR Subclass-IN SST
ENSG00000231187	ENSG00000231187	10	45580708	47598150	516	38	0.0876626	2.01079e-19	2.92121e-18	EUR Subclass-IN SST
ENSG00000265366	GLUD1P2	10	45759019	47786770	330	27	0.0778414	4.66195e-17	5.79184e-16	EUR Subclass-IN SST
ENSG00000204177	BMS1P1	10	45786674	47811989	328	33	0.103249	7.70663e-23	1.34599e-21	EUR Subclass-IN SST
ENSG00000204179	PTPN20	10	45911396	48002488	313	28	0.0391126	4.05424e-09	2.86569e-08	EUR Subclass-IN SST
ENSG00000266524	GDF10	10	46300197	48313577	270	10	0.0100642	0.00312473	0.010991	EUR Subclass-IN SST
ENSG00000204172	AGAP9	10	46501854	48523638	557	37	0.150001	3.54446e-33	1.03462e-31	EUR Subclass-IN SST
ENSG00000254929	ENSG00000254929	10	46517816	48553514	600	42	0.078597	1.19489e-17	1.5454e-16	EUR Subclass-IN SST
ENSG00000128805	ARHGAP22	10	47446036	49656265	2443	52	0.129084	1.86396e-28	4.21984e-27	EUR Subclass-IN SST
ENSG00000235939	ENSG00000235939	10	48419277	50472903	2973	84	0.105608	3.08733e-23	5.48327e-22	EUR Subclass-IN SST
ENSG00000227345	PARG	10	48818279	50970203	2726	13	0.0187778	5.15575e-05	0.000230628	EUR Subclass-IN SST
ENSG00000285803	ENSG00000285803	10	48981420	50988899	2477	21	0.0557118	1.5046e-12	1.41273e-11	EUR Subclass-IN SST
ENSG00000099290	WASHC2A	10	49067888	51133509	2565	27	0.0327952	7.77101e-08	4.86074e-07	EUR Subclass-IN SST
ENSG00000204147	ASAH2B	10	49739318	51816495	2531	41	0.0721801	6.62014e-16	7.58909e-15	EUR Subclass-IN SST
ENSG00000185532	PRKG1	10	49990888	53298423	5025	77	0.172678	1.86407e-38	6.6589e-37	EUR Subclass-IN SST
ENSG00000151151	IPMK	10	57191517	59267894	3198	23	0.017872	7.84516e-05	0.000341129	EUR Subclass-IN SST
ENSG00000122870	BICC1	10	57512872	59831435	3472	34	0.0315809	1.36313e-07	8.25602e-07	EUR Subclass-IN SST
ENSG00000165443	PHYHIPL	10	58176643	60247774	2749	20	0.0527002	5.73871e-12	5.16157e-11	EUR Subclass-IN SST
ENSG00000165449	SLC16A9	10	58650764	60736002	2909	14	0.0175746	9.02418e-05	0.000389709	EUR Subclass-IN SST
ENSG00000151150	ANK3	10	59026298	61733490	4033	22	0.0215686	1.40192e-05	6.76029e-05	EUR Subclass-IN SST
ENSG00000072422	RHOBTB1	10	59869438	62001440	3424	12	0.0142198	0.000417237	0.0016411	EUR Subclass-IN SST
ENSG00000183346	CABCOCO1	10	60662929	62766766	3108	19	0.249853	1.21482e-58	9.39808e-57	EUR Subclass-IN SST
ENSG00000228065	LINC01515	10	64570338	66880289	4739	15	0.0944243	8.43586e-21	1.32804e-19	EUR Subclass-IN SST
ENSG00000148634	HERC4	10	66921899	69075301	3094	7	0.0386077	4.86601e-09	3.40513e-08	EUR Subclass-IN SST
ENSG00000138346	DNA2	10	67414064	69472121	3131	35	0.089709	1.26196e-19	1.86121e-18	EUR Subclass-IN SST
ENSG00000165730	STOX1	10	67827531	69895432	3584	23	0.0855445	9.81504e-19	1.36609e-17	EUR Subclass-IN SST
ENSG00000156502	SUPV3L1	10	68180234	70209099	3623	25	0.0752413	7.25514e-17	8.91689e-16	EUR Subclass-IN SST
ENSG00000224222	LINC02636	10	68994276	71019496	3996	20	0.0288984	4.57767e-07	2.64185e-06	EUR Subclass-IN SST
ENSG00000042286	AIFM2	10	69098223	71132934	4038	12	0.151897	1.81449e-33	5.37107e-32	EUR Subclass-IN SST
ENSG00000156521	TYSND1	10	69137981	71146700	4006	7	0.0350217	2.54349e-08	1.66183e-07	EUR Subclass-IN SST
ENSG00000079332	SAR1A	10	69147289	71170523	4028	2	0.0111749	0.00179042	0.00647468	EUR Subclass-IN SST
ENSG00000180817	PPA1	10	69202835	71233911	4027	10	0.0673718	5.49181e-15	5.96483e-14	EUR Subclass-IN SST
ENSG00000172731	LRRC20	10	69298970	71382650	4170	5	0.0100424	0.00310897	0.0109387	EUR Subclass-IN SST
ENSG00000198246	SLC29A3	10	70319259	72381423	3559	29	0.0298301	3.08965e-07	1.81634e-06	EUR Subclass-IN SST
ENSG00000107745	MICU1	10	71367327	73626191	2431	14	0.0403921	1.72082e-09	1.26234e-08	EUR Subclass-IN SST
ENSG00000156110	ADK	10	73151202	75709963	2388	11	0.0567701	8.4589e-13	8.0564e-12	EUR Subclass-IN SST
ENSG00000224596	ZMIZ1-AS1	10	77943328	80067895	3033	60	0.0145602	0.000358873	0.00142487	EUR Subclass-IN SST
ENSG00000225484	NUTM2B-AS1	10	78661394	80826594	3569	80	0.308465	3.90677e-75	4.64758e-73	EUR Subclass-IN SST
ENSG00000228570	NUTM2E	10	78826739	80850878	3340	41	0.030921	1.8012e-07	1.07543e-06	EUR Subclass-IN SST
ENSG00000283913	ENSG00000283913	10	78904898	80951029	3362	13	0.0785517	2.97643e-17	3.74579e-16	EUR Subclass-IN SST
ENSG00000230091	TMEM254-AS1	10	79046860	81078912	3398	27	0.0689257	2.87407e-15	3.17634e-14	EUR Subclass-IN SST
ENSG00000133678	TMEM254	10	79078646	81092557	3356	35	0.0312791	1.53083e-07	9.20102e-07	EUR Subclass-IN SST
ENSG00000122378	PRXL2A	10	79407829	81437115	3426	16	0.0681942	4.74087e-15	5.16702e-14	EUR Subclass-IN SST
ENSG00000108219	TSPAN14	10	79454166	81533124	3585	33	0.0263954	1.35291e-06	7.40458e-06	EUR Subclass-IN SST
ENSG00000148672	GLUD1	10	86050202	88094843	2404	8	0.0425769	7.05499e-10	5.34315e-09	EUR Subclass-IN SST
ENSG00000122376	SHLD2	10	86094161	88191465	2497	15	0.0319956	1.15849e-07	7.09499e-07	EUR Subclass-IN SST
ENSG00000223482	NUTM2A-AS1	10	86201647	88342612	2505	89	0.0563198	8.44759e-13	8.05171e-12	EUR Subclass-IN SST
ENSG00000224914	LINC00863	10	86341685	88357882	2240	29	0.0336428	5.28355e-08	3.35814e-07	EUR Subclass-IN SST
ENSG00000198682	PAPSS2	10	86659613	88747705	2224	37	0.0899569	1.07458e-19	1.59417e-18	EUR Subclass-IN SST
ENSG00000107798	LIPA	10	88213569	90414557	3261	57	0.058791	3.75566e-13	3.65705e-12	EUR Subclass-IN SST
ENSG00000185745	IFIT1	10	88392546	90406487	3049	63	0.103292	1.057e-22	1.82836e-21	EUR Subclass-IN SST
ENSG00000152782	PANK1	10	88582988	90645418	3214	40	0.136607	3.99852e-30	9.90597e-29	EUR Subclass-IN SST
ENSG00000235100	ENSG00000235100	10	88667181	90701274	3300	16	0.111139	2.60512e-24	4.93251e-23	EUR Subclass-IN SST
ENSG00000138182	KIF20B	10	88701590	90774939	3338	105	0.110178	5.02776e-24	9.26901e-23	EUR Subclass-IN SST
ENSG00000280560	LINC01374	10	88853595	91225443	3712	9	0.0938432	1.74936e-20	2.69346e-19	EUR Subclass-IN SST
ENSG00000148680	HTR7	10	89740823	91858039	3140	17	0.0379885	6.94364e-09	4.78205e-08	EUR Subclass-IN SST
ENSG00000107854	TNKS2	10	90798426	92865475	2573	16	0.0547461	2.4331e-12	2.25102e-11	EUR Subclass-IN SST
ENSG00000138160	KIF11	10	91574105	93655395	3133	15	0.117382	6.24015e-26	1.24507e-24	EUR Subclass-IN SST
ENSG00000138190	EXOC6	10	91826831	94059493	3232	59	0.0618024	6.94095e-14	7.04147e-13	EUR Subclass-IN SST
ENSG00000186188	FFAR4	10	92566665	94604480	3023	36	0.0121054	0.00119901	0.00444298	EUR Subclass-IN SST
ENSG00000148690	FRA10AC1	10	92667883	94702592	2932	26	0.122287	2.78911e-27	5.941e-26	EUR Subclass-IN SST
ENSG00000280485	ENSG00000280485	10	92772681	94788605	2884	19	0.0138253	0.000533522	0.00206816	EUR Subclass-IN SST
ENSG00000173145	NOC3L	10	93333226	95362959	2796	27	0.0290467	4.32068e-07	2.5004e-06	EUR Subclass-IN SST
ENSG00000108239	TBC1D12	10	93402541	95536332	2984	34	0.0310899	1.64099e-07	9.83503e-07	EUR Subclass-IN SST
ENSG00000119969	HELLS	10	93501434	95613905	2938	20	0.0153587	0.000257686	0.00104449	EUR Subclass-IN SST
ENSG00000173124	ACSM6	10	94194200	96228928	2899	34	0.0295454	3.50466e-07	2.04696e-06	EUR Subclass-IN SST
ENSG00000119977	TCTN3	10	94659823	96694143	3091	60	0.045584	1.95092e-10	1.55016e-09	EUR Subclass-IN SST
ENSG00000226688	ENTPD1-AS1	10	94732976	97090250	3340	78	0.127183	3.3944e-28	7.58926e-27	EUR Subclass-IN SST
ENSG00000188649	CC2D2B	10	94907603	97033745	3070	30	0.0458794	9.98912e-11	8.1005e-10	EUR Subclass-IN SST
ENSG00000177853	ZNF518A	10	95129715	97205288	2950	17	0.0213127	1.56139e-05	7.49205e-05	EUR Subclass-IN SST
ENSG00000095587	TLL2	10	95364608	97513926	3018	53	0.114697	3.29306e-25	6.43807e-24	EUR Subclass-IN SST
ENSG00000077147	TM9SF3	10	95518110	97587452	2855	23	0.0445845	2.35534e-10	1.85979e-09	EUR Subclass-IN SST
ENSG00000187122	SLIT1	10	95998038	98185959	2691	17	0.0101784	0.00293436	0.010359	EUR Subclass-IN SST
ENSG00000155229	MMS19	10	96458324	98498794	2528	5	0.0103948	0.00262465	0.00930695	EUR Subclass-IN SST
ENSG00000095713	CRTAC1	10	96865000	99030828	2655	19	0.0348139	3.0089e-08	1.95076e-07	EUR Subclass-IN SST
ENSG00000119943	PYROXD2	10	97383565	99415182	2428	22	0.0575527	6.82633e-13	6.53607e-12	EUR Subclass-IN SST
ENSG00000285932	ENSG00000285932	10	98651595	100732112	2439	12	0.0951451	7.04658e-21	1.1177e-19	EUR Subclass-IN SST
ENSG00000095485	CWF19L1	10	99232298	101267680	2562	34	0.161848	5.62898e-36	1.85815e-34	EUR Subclass-IN SST
ENSG00000099194	SCD	10	99347233	101364826	2565	16	0.0175431	9.13539e-05	0.000393837	EUR Subclass-IN SST
ENSG00000075826	SEC31B	10	99486646	101519864	2605	13	0.0490346	3.59648e-11	3.05398e-10	EUR Subclass-IN SST
ENSG00000186862	PDZD7	10	100007679	102032295	2258	28	0.0326408	8.00087e-08	4.9946e-07	EUR Subclass-IN SST
ENSG00000120029	ARMH3	10	100845599	103056193	2376	14	0.0104149	0.00260349	0.00924529	EUR Subclass-IN SST
ENSG00000138111	MFSD13A	10	101461395	103477045	1975	38	0.0882384	2.58055e-19	3.73173e-18	EUR Subclass-IN SST
ENSG00000138175	ARL3	10	101673731	103714397	2064	16	0.0642134	2.76654e-14	2.87839e-13	EUR Subclass-IN SST
ENSG00000076685	NT5C2	10	102087185	104277605	2570	26	0.0438719	4.23668e-10	3.26307e-09	EUR Subclass-IN SST
ENSG00000065613	SLK	10	102967140	105029233	2609	45	0.0124725	0.00101261	0.00378481	EUR Subclass-IN SST
ENSG00000148834	GSTO1	10	103235356	105267459	2657	5	0.0140889	0.000456628	0.00178933	EUR Subclass-IN SST
ENSG00000065621	GSTO2	10	103268873	105304950	2690	17	0.32767	1.11952e-81	1.53447e-79	EUR Subclass-IN SST
ENSG00000108039	XPNPEP1	10	108864766	110923553	2705	8	0.0222706	1.05116e-05	5.1516e-05	EUR Subclass-IN SST
ENSG00000148700	ADD3	10	108996368	111135565	2736	18	0.0786092	1.83438e-17	2.34362e-16	EUR Subclass-IN SST
ENSG00000119950	MXI1	10	109207605	111287365	2746	32	0.0239388	4.6065e-06	2.36611e-05	EUR Subclass-IN SST
ENSG00000119927	GPAM	10	111149865	113215377	2714	29	0.0634638	4.68122e-14	4.79531e-13	EUR Subclass-IN SST
ENSG00000232934	ENSG00000232934	10	111395813	113425589	2618	23	0.0349738	2.61148e-08	1.70449e-07	EUR Subclass-IN SST
ENSG00000023041	ZDHHC6	10	111424428	113447572	2574	20	0.0156399	0.000230915	0.000942951	EUR Subclass-IN SST
ENSG00000165813	CCDC186	10	113120862	115174232	2855	5	0.013508	0.000617401	0.00237578	EUR Subclass-IN SST
ENSG00000099204	ABLIM1	10	113431113	115768061	3145	22	0.0253153	2.52269e-06	1.32879e-05	EUR Subclass-IN SST
ENSG00000107518	ATRNL1	10	114093365	116948999	3535	14	0.0514431	1.14854e-11	1.01564e-10	EUR Subclass-IN SST
ENSG00000285582	ENSG00000285582	10	114123482	116218819	2510	31	0.0254643	2.11451e-06	1.12554e-05	EUR Subclass-IN SST
ENSG00000165868	HSPA12A	10	115671192	117850251	2561	10	0.155756	1.5219e-34	4.7037e-33	EUR Subclass-IN SST
ENSG00000188316	ENO4	10	115849499	117911788	2412	6	0.0644089	2.55966e-14	2.6764e-13	EUR Subclass-IN SST
ENSG00000187164	SHTN1	10	115881477	118126586	2573	8	0.136002	7.71155e-30	1.86288e-28	EUR Subclass-IN SST
ENSG00000229272	ENSG00000229272	10	117784563	120029544	3214	53	0.0908845	5.75836e-20	8.6547e-19	EUR Subclass-IN SST
ENSG00000119979	DENND10	10	118104086	120137984	3088	9	0.0226499	8.38883e-06	4.16633e-05	EUR Subclass-IN SST
ENSG00000183605	SFXN4	10	118140767	120165714	3054	13	0.140075	8.49645e-31	2.15574e-29	EUR Subclass-IN SST
ENSG00000151923	TIAL1	10	118571802	120597029	3154	35	0.014082	0.00046356	0.00181368	EUR Subclass-IN SST
ENSG00000107651	SEC23IP	10	118892730	120944657	3359	96	0.0119967	0.00121746	0.00450343	EUR Subclass-IN SST
ENSG00000274461	ENSG00000274461	10	119608580	121825317	3590	71	0.0862625	7.69752e-19	1.07971e-17	EUR Subclass-IN SST
ENSG00000227165	WDR11-AS1	10	119759898	121851457	3384	46	0.161281	9.33313e-36	3.07286e-34	EUR Subclass-IN SST
ENSG00000120008	WDR11	10	119851305	121909524	3388	36	0.142413	2.75848e-31	7.20174e-30	EUR Subclass-IN SST
ENSG00000226864	ATE1-AS1	10	120928312	122951965	3318	57	0.346405	2.75112e-87	3.94224e-85	EUR Subclass-IN SST
ENSG00000107679	PLEKHA1	10	121374696	123442602	3426	29	0.063518	2.57269e-14	2.68779e-13	EUR Subclass-IN SST
ENSG00000285955	ENSG00000285955	10	121435924	123461383	3368	2	0.114279	4.19968e-25	8.15994e-24	EUR Subclass-IN SST
ENSG00000166033	HTRA1	10	121458551	123514907	3484	46	0.0350225	2.74183e-08	1.78587e-07	EUR Subclass-IN SST
ENSG00000107902	LHPP	10	123461823	125617888	3572	13	0.0511532	9.59283e-12	8.50074e-11	EUR Subclass-IN SST
ENSG00000203780	FANK1	10	124896564	127009592	3235	5	0.0206299	2.25547e-05	0.000105849	EUR Subclass-IN SST
ENSG00000170430	MGMT	10	128467190	130770983	4052	64	0.158575	1.89113e-35	6.16206e-34	EUR Subclass-IN SST
ENSG00000283141	LINC02666	10	128784983	130806971	3695	80	0.104241	9.15477e-23	1.58792e-21	EUR Subclass-IN SST
ENSG00000236303	LINC02646	10	129213488	131483193	4833	16	0.0722218	4.47322e-16	5.19883e-15	EUR Subclass-IN SST
ENSG00000176769	TCERG1L	10	130092391	132311721	5184	31	0.0254873	2.40009e-06	1.26739e-05	EUR Subclass-IN SST
ENSG00000188385	JAKMIP3	10	131036336	133184858	4424	7	0.0442385	2.87462e-10	2.24869e-09	EUR Subclass-IN SST
ENSG00000171811	CFAP46	10	131808392	133942823	3092	55	0.0222488	1.04185e-05	5.10996e-05	EUR Subclass-IN SST
ENSG00000232903	LINC01166	10	131943967	133965289	2991	46	0.179103	8.90665e-41	3.47718e-39	EUR Subclass-IN SST
ENSG00000171798	KNDC1	10	132160219	134226412	2505	11	0.0146101	0.000335673	0.00133824	EUR Subclass-IN SST
ENSG00000130643	CALY	10	132324072	134336935	2166	44	0.0290553	4.51816e-07	2.6087e-06	EUR Subclass-IN SST
ENSG00000214279	SCART1	10	132453928	134523558	1946	52	0.125521	1.54699e-27	3.34034e-26	EUR Subclass-IN SST
ENSG00000130649	CYP2E1	10	132520406	134561220	1808	57	0.0386517	4.64486e-09	3.25942e-08	EUR Subclass-IN SST
ENSG00000171772	SYCE1	10	132553901	134569835	1766	53	0.0622403	6.09989e-14	6.2082e-13	EUR Subclass-IN SST
ENSG00000288107	ENSG00000288107	10	132565797	134629507	1752	30	0.061022	1.49932e-13	1.48869e-12	EUR Subclass-IN SST
ENSG00000142082	SIRT3	11	0	1236931	1719	31	0.0757305	1.03762e-16	1.26514e-15	EUR Subclass-IN SST
ENSG00000185627	PSMD13	11	0	1252984	1739	33	0.237517	4.30898e-56	2.98551e-54	EUR Subclass-IN SST
ENSG00000182272	B4GALNT4	11	0	1382117	2015	12	0.0199099	2.97246e-05	0.000136948	EUR Subclass-IN SST
ENSG00000174915	PTDSS2	11	0	1491399	2251	39	0.0817782	3.68708e-18	4.90962e-17	EUR Subclass-IN SST
ENSG00000023191	RNH1	11	0	1507300	2278	6	0.0334986	5.18662e-08	3.29986e-07	EUR Subclass-IN SST
ENSG00000177030	DEAF1	11	0	1707118	2760	24	0.247401	1.97873e-58	1.50312e-56	EUR Subclass-IN SST
ENSG00000255158	ENSG00000255158	11	0	1678391	2697	49	0.0759489	8.64409e-17	1.0593e-15	EUR Subclass-IN SST
ENSG00000177106	EPS8L2	11	0	1727727	2789	36	0.0754033	1.35005e-16	1.62754e-15	EUR Subclass-IN SST
ENSG00000255284	ENSG00000255284	11	0	1784297	2875	51	0.154338	3.00902e-34	9.20965e-33	EUR Subclass-IN SST
ENSG00000177830	CHID1	11	0	1915058	3068	35	0.0465229	1.27915e-10	1.0287e-09	EUR Subclass-IN SST
ENSG00000183020	AP2A2	11	0	2012245	3104	19	0.0506096	1.87427e-11	1.62997e-10	EUR Subclass-IN SST
ENSG00000233930	KRTAP5-AS1	11	571353	2599184	3311	22	0.0164286	0.000158146	0.000660121	EUR Subclass-IN SST
ENSG00000238184	CD81-AS1	11	1328749	3377992	3237	7	0.0367624	1.01568e-08	6.87984e-08	EUR Subclass-IN SST
ENSG00000053918	KCNQ1	11	1444684	3849105	3359	41	0.0317141	1.33001e-07	8.06707e-07	EUR Subclass-IN SST
ENSG00000269821	KCNQ1OT1	11	1608328	3699994	2896	69	0.0901305	1.17569e-19	1.74008e-18	EUR Subclass-IN SST
ENSG00000132256	TRIM5	11	4663195	6938619	4552	24	0.0223799	8.59893e-06	4.26396e-05	EUR Subclass-IN SST
ENSG00000283977	ENSG00000283977	11	5481485	7508978	3721	16	0.0378229	7.12422e-09	4.89839e-08	EUR Subclass-IN SST
ENSG00000179532	DNHD1	11	5497260	7593758	3858	80	0.0328783	7.67453e-08	4.80277e-07	EUR Subclass-IN SST
ENSG00000254838	GVINP1	11	5713536	7746439	3573	59	0.0781873	3.27456e-17	4.1046e-16	EUR Subclass-IN SST
ENSG00000283415	ENSG00000283415	11	5821942	7926878	3694	95	0.183668	3.26108e-41	1.30547e-39	EUR Subclass-IN SST
ENSG00000149054	ZNF215	11	5926404	8001004	3534	84	0.0490378	3.6158e-11	3.06832e-10	EUR Subclass-IN SST
ENSG00000149050	ZNF214	11	5997085	8020346	3426	89	0.0360221	1.76237e-08	1.17274e-07	EUR Subclass-IN SST
ENSG00000166387	PPFIBP2	11	6513298	8657127	3691	50	0.0213501	1.54592e-05	7.42067e-05	EUR Subclass-IN SST
ENSG00000166444	DENND2B	11	7693351	9910951	3271	33	0.0273594	8.9541e-07	5.00493e-06	EUR Subclass-IN SST
ENSG00000254860	TMEM9B-AS1	11	7964510	9977527	2879	11	0.0441038	4.04831e-10	3.12036e-09	EUR Subclass-IN SST
ENSG00000253973	ENSG00000253973	11	8004093	10067776	2966	47	0.14823	7.22143e-33	2.0696e-31	EUR Subclass-IN SST
ENSG00000166471	TMEM41B	11	8280654	10314636	2907	18	0.0948296	8.89123e-21	1.39451e-19	EUR Subclass-IN SST
ENSG00000177112	IRAG1-AS1	11	9541258	11599936	3686	7	0.184129	1.34795e-41	5.53671e-40	EUR Subclass-IN SST
ENSG00000110321	EIF4G2	11	9797050	11808940	3655	61	0.0282273	5.84637e-07	3.33436e-06	EUR Subclass-IN SST
ENSG00000236287	ZBED5	11	9812074	11858796	3723	12	0.0431105	6.38823e-10	4.85567e-09	EUR Subclass-IN SST
ENSG00000050165	DKK3	11	10956207	13009769	3514	29	0.0364303	1.51608e-08	1.01367e-07	EUR Subclass-IN SST
ENSG00000133816	MICAL2	11	11094008	13359144	3972	15	0.0151129	0.000284241	0.0011444	EUR Subclass-IN SST
ENSG00000197702	PARVA	11	11377563	13535356	3512	67	0.190387	8.612e-43	3.85097e-41	EUR Subclass-IN SST
ENSG00000133794	ARNTL	11	12276652	14387266	3144	20	0.015895	0.000199789	0.000822239	EUR Subclass-IN SST
ENSG00000262655	SPON1	11	12962723	15268133	3044	87	0.209721	6.38972e-48	3.7131e-46	EUR Subclass-IN SST
ENSG00000254418	SPON1-AS1	11	13262846	15273691	2324	5	0.0632435	4.01705e-14	4.12836e-13	EUR Subclass-IN SST
ENSG00000133818	RRAS2	11	13277922	15364506	2448	36	0.0580031	6.06885e-13	5.84184e-12	EUR Subclass-IN SST
ENSG00000152270	PDE3B	11	13643804	15872044	2582	50	0.0277921	7.40502e-07	4.16677e-06	EUR Subclass-IN SST
ENSG00000254946	LINC02751	11	14552855	16604169	2170	26	0.185844	1.17223e-41	4.83066e-40	EUR Subclass-IN SST
ENSG00000254695	ENSG00000254695	11	14605484	16705376	2218	24	0.11479	3.32404e-25	6.48857e-24	EUR Subclass-IN SST
ENSG00000110696	C11orf58	11	15613132	17758340	2526	25	0.0200212	2.79447e-05	0.000129648	EUR Subclass-IN SST
ENSG00000166689	PLEKHA7	11	15777297	18014414	2610	27	0.0207446	1.9536e-05	9.25777e-05	EUR Subclass-IN SST
ENSG00000188211	NCR3LG1	11	16351800	18377341	2525	12	0.0743144	1.59149e-16	1.90949e-15	EUR Subclass-IN SST
ENSG00000260196	ENSG00000260196	11	16380649	18383531	2500	9	0.09183	3.12121e-20	4.77073e-19	EUR Subclass-IN SST
ENSG00000006071	ABCC8	11	16392498	18476894	2645	98	0.0540063	3.31354e-12	3.03e-11	EUR Subclass-IN SST
ENSG00000166788	SAAL1	11	17069935	19106087	2880	40	0.0184882	5.86281e-05	0.000260592	EUR Subclass-IN SST
ENSG00000166800	LDHAL6A	11	17455824	19479601	2963	26	0.0252472	2.32331e-06	1.22942e-05	EUR Subclass-IN SST
ENSG00000165973	NELL1	11	19669551	22575686	4776	88	0.0750866	1.26777e-16	1.52981e-15	EUR Subclass-IN SST
ENSG00000171714	ANO5	11	20782659	23283567	4194	19	0.149194	4.56334e-33	1.32589e-31	EUR Subclass-IN SST
ENSG00000148935	GAS2	11	21625509	23813055	3836	110	0.142668	1.03153e-31	2.77347e-30	EUR Subclass-IN SST
ENSG00000198168	SVIP	11	21813799	23830299	3566	26	0.041983	1.06359e-09	7.94074e-09	EUR Subclass-IN SST
ENSG00000255418	LINC02718	11	22154683	24203161	3467	70	0.01158	0.00143117	0.00524623	EUR Subclass-IN SST
ENSG00000187398	LUZP2	11	23496970	26082638	5465	17	0.026747	1.30458e-06	7.15874e-06	EUR Subclass-IN SST
ENSG00000254560	BBOX1-AS1	11	26047186	28220113	3443	62	0.0263867	1.5543e-06	8.44813e-06	EUR Subclass-IN SST
ENSG00000205213	LGR4	11	26365961	28472790	2812	34	0.0121155	0.00116288	0.00431799	EUR Subclass-IN SST
ENSG00000169519	METTL15	11	27108248	29527041	2756	33	0.0544626	2.89451e-12	2.65646e-11	EUR Subclass-IN SST
ENSG00000254530	LINC02755	11	28335878	30989328	3296	36	0.191779	2.87014e-43	1.30659e-41	EUR Subclass-IN SST
ENSG00000254532	ENSG00000254532	11	29044053	31322988	2591	25	0.564392	9.98559e-181	1.39909e-177	EUR Subclass-IN SST
ENSG00000152219	ARL14EP	11	29323104	31338223	2247	14	0.076163	3.80046e-17	4.74963e-16	EUR Subclass-IN SST
ENSG00000170959	DCDC1	11	29830369	32369810	2654	28	0.0527973	5.48375e-12	4.94282e-11	EUR Subclass-IN SST
ENSG00000170946	DNAJC24	11	30369840	32432835	2103	17	0.0152761	0.000272872	0.00110286	EUR Subclass-IN SST
ENSG00000148950	IMMP1L	11	30432401	32509645	2181	17	0.0410071	1.57642e-09	1.16113e-08	EUR Subclass-IN SST
ENSG00000149089	APIP	11	33853094	35916379	2850	99	0.450203	1.24652e-126	4.03043e-124	EUR Subclass-IN SST
ENSG00000110436	SLC1A2	11	34251205	36420063	3334	24	0.18559	4.3244e-42	1.86084e-40	EUR Subclass-IN SST
ENSG00000166326	TRIM44	11	34662775	36818007	3312	27	0.0618281	7.41891e-14	7.52029e-13	EUR Subclass-IN SST
ENSG00000166352	IFTAP	11	35594369	37675695	3085	79	0.0287438	5.0239e-07	2.88588e-06	EUR Subclass-IN SST
ENSG00000110455	ACCS	11	43065925	45084237	3038	13	0.0312703	1.25673e-07	7.66316e-07	EUR Subclass-IN SST
ENSG00000151348	EXT2	11	43095648	45251962	3215	17	0.0776623	3.98916e-17	4.97561e-16	EUR Subclass-IN SST
ENSG00000019505	SYT13	11	44240302	46286341	2974	25	0.0270715	1.04471e-06	5.79831e-06	EUR Subclass-IN SST
ENSG00000254427	LINC02696	11	44355371	46367490	2891	35	0.0145348	0.000357228	0.00141923	EUR Subclass-IN SST
ENSG00000149179	C11orf49	11	45936689	48164385	1948	6	0.0119755	0.00127328	0.00469888	EUR Subclass-IN SST
ENSG00000134574	DDB2	11	46214465	48239217	1804	21	0.0364557	1.25935e-08	8.47856e-08	EUR Subclass-IN SST
ENSG00000025434	NR1H3	11	46248300	48269033	1825	27	0.0124373	0.000931287	0.00350135	EUR Subclass-IN SST
ENSG00000149187	CELF1	11	46465933	48565569	2075	7	0.0201428	2.8274e-05	0.000130983	EUR Subclass-IN SST
ENSG00000172247	C1QTNF4	11	46589667	48594411	2074	28	0.0673206	6.59941e-15	7.13098e-14	EUR Subclass-IN SST
ENSG00000109919	MTCH2	11	46617315	48642607	2143	35	0.165835	3.7079e-37	1.27056e-35	EUR Subclass-IN SST
ENSG00000030066	NUP160	11	46778087	48848555	2315	10	0.0155054	0.000235985	0.000961789	EUR Subclass-IN SST
ENSG00000149177	PTPRJ	11	46980558	49170841	2567	13	0.04701	1.07145e-10	8.66644e-10	EUR Subclass-IN SST
ENSG00000086205	FOLH1	11	48145092	50208638	2786	20	0.0306741	2.01035e-07	1.19409e-06	EUR Subclass-IN SST
ENSG00000205035	ENSG00000205035	11	48558546	50810419	3134	41	0.0445426	2.89832e-10	2.26583e-09	EUR Subclass-IN SST
ENSG00000254487	ENSG00000254487	11	48817778	50825553	2726	24	0.0391855	4.03685e-09	2.855e-08	EUR Subclass-IN SST
ENSG00000288177	ENSG00000288177	11	48852096	50884421	2699	32	0.173906	7.63466e-39	2.77444e-37	EUR Subclass-IN SST
ENSG00000110031	LPXN	11	57526871	59578220	2912	4	0.0106645	0.00221728	0.00793415	EUR Subclass-IN SST
ENSG00000156689	GLYATL2	11	57834065	59904215	2939	9	0.028159	6.24426e-07	3.54845e-06	EUR Subclass-IN SST
ENSG00000149485	FADS1	11	60799627	62829318	2405	20	0.0350769	2.76698e-08	1.79947e-07	EUR Subclass-IN SST
ENSG00000162174	ASRGL1	11	61337448	63393412	2488	33	0.0550553	2.23668e-12	2.07387e-11	EUR Subclass-IN SST
ENSG00000149541	B3GAT3	11	61615296	63622154	2506	54	0.0101706	0.00302956	0.0106711	EUR Subclass-IN SST
ENSG00000089597	GANAB	11	61624826	63646726	2513	6	0.0157	0.000224663	0.000918613	EUR Subclass-IN SST
ENSG00000255717	SNHG1	11	61851984	63855953	2444	14	0.0144175	0.000396813	0.00156663	EUR Subclass-IN SST
ENSG00000168003	SLC3A2	11	61856004	63888880	2470	9	0.018465	6.05683e-05	0.000268648	EUR Subclass-IN SST
ENSG00000173511	VEGFB	11	63234584	65239264	1886	5	0.0192202	4.05309e-05	0.000183451	EUR Subclass-IN SST
ENSG00000168071	CCDC88B	11	63340204	65357534	1845	27	0.106036	2.4434e-23	4.35188e-22	EUR Subclass-IN SST
ENSG00000172922	RNASEH2C	11	64714005	66720818	1841	19	0.0259719	1.78562e-06	9.61431e-06	EUR Subclass-IN SST
ENSG00000255557	ENSG00000255557	11	64745729	66771585	1838	9	0.1232	3.27582e-27	6.96594e-26	EUR Subclass-IN SST
ENSG00000254470	AP5B1	11	64773898	66780976	1825	9	0.0160646	0.000172175	0.000714188	EUR Subclass-IN SST
ENSG00000087365	SF3B2	11	65050729	67069308	1767	10	0.0295269	3.52466e-07	2.05769e-06	EUR Subclass-IN SST
ENSG00000175115	PACS1	11	65070272	67244744	1812	11	0.0433163	6.11405e-10	4.65007e-09	EUR Subclass-IN SST
ENSG00000255468	ENSG00000255468	11	65347950	67364804	1668	10	0.0775283	4.68733e-17	5.81764e-16	EUR Subclass-IN SST
ENSG00000174669	SLC29A2	11	65362521	67372214	1662	19	0.0391494	4.05997e-09	2.86814e-08	EUR Subclass-IN SST
ENSG00000174165	ZDHHC24	11	65520637	67546235	1678	12	0.0139473	0.000493478	0.00192238	EUR Subclass-IN SST
ENSG00000174080	CTSF	11	65563464	67568879	1669	30	0.0215092	1.4079e-05	6.78655e-05	EUR Subclass-IN SST
ENSG00000173914	RBM4B	11	65664998	67677887	1775	10	0.0158024	0.000207166	0.000850932	EUR Subclass-IN SST
ENSG00000172613	RAD9A	11	66317871	68398410	1747	4	0.0218934	1.19292e-05	5.80574e-05	EUR Subclass-IN SST
ENSG00000084207	GSTP1	11	66583742	68586656	1737	54	0.0384663	5.7896e-09	4.0202e-08	EUR Subclass-IN SST
ENSG00000167792	NDUFV1	11	66605653	68612554	1752	14	0.0228501	7.28196e-06	3.63665e-05	EUR Subclass-IN SST
ENSG00000273819	ENPP7P7	11	66812557	68873367	2009	69	0.0536774	4.78279e-12	4.32958e-11	EUR Subclass-IN SST
ENSG00000197345	MRPL21	11	67891276	69903835	2729	9	0.0263216	1.51352e-06	8.24425e-06	EUR Subclass-IN SST
ENSG00000132740	IGHMBP2	11	67903863	69940602	2769	16	0.0529338	5.48061e-12	4.94282e-11	EUR Subclass-IN SST
ENSG00000287725	ENSG00000287725	11	68072915	70162440	3256	28	0.197427	9.57684e-45	4.6627e-43	EUR Subclass-IN SST
ENSG00000261070	ENSG00000261070	11	68147228	70171564	3219	34	0.0760881	6.77754e-17	8.34617e-16	EUR Subclass-IN SST
ENSG00000131626	PPFIA1	11	69270690	71385312	3239	24	0.0890973	1.59791e-19	2.34571e-18	EUR Subclass-IN SST
ENSG00000254604	ENSG00000254604	11	69282367	71363368	3180	14	0.0420546	1.06096e-09	7.92581e-09	EUR Subclass-IN SST
ENSG00000172893	DHCR7	11	70428193	72452868	2600	9	0.0138355	0.000524499	0.00203756	EUR Subclass-IN SST
ENSG00000254682	ENSG00000254682	11	70448674	72452157	2570	13	0.0463672	1.24756e-10	1.00394e-09	EUR Subclass-IN SST
ENSG00000248671	ALG1L9P	11	70673885	72818238	2787	105	0.108305	3.50557e-24	6.52958e-23	EUR Subclass-IN SST
ENSG00000186635	ARAP1	11	71685069	73793599	2258	16	0.0133797	0.000637875	0.0024471	EUR Subclass-IN SST
ENSG00000285693	ENSG00000285693	11	71793624	73814054	2206	7	0.010143	0.00299431	0.0105544	EUR Subclass-IN SST
ENSG00000137478	FCHSD2	11	71836745	74142318	2626	12	0.0143014	0.000406662	0.0016015	EUR Subclass-IN SST
ENSG00000175581	MRPL48	11	72787872	74865133	2374	14	0.133379	1.23869e-29	2.97522e-28	EUR Subclass-IN SST
ENSG00000165434	PGM2L1	11	73330316	75398433	2613	23	0.0688049	3.34686e-15	3.67951e-14	EUR Subclass-IN SST
ENSG00000077514	POLD3	11	73493851	75669117	2796	12	0.0714045	8.79554e-16	9.95617e-15	EUR Subclass-IN SST
ENSG00000166439	RNF169	11	73748849	75842413	2699	45	0.0379677	7.52885e-09	5.16814e-08	EUR Subclass-IN SST
ENSG00000166435	XRRA1	11	73807739	75949200	2695	27	0.584137	3.64479e-192	7.66013e-189	EUR Subclass-IN SST
ENSG00000158636	EMSY	11	75444923	77553025	2765	42	0.0684486	4.03778e-15	4.42367e-14	EUR Subclass-IN SST
ENSG00000078124	ACER3	11	75860859	78026797	2706	75	0.0480178	5.58409e-11	4.63259e-10	EUR Subclass-IN SST
ENSG00000149260	CAPN5	11	76066961	78126155	2785	27	0.0106803	0.0023321	0.00832139	EUR Subclass-IN SST
ENSG00000149269	PAK1	11	76322017	78474635	2744	37	0.0181543	6.99334e-05	0.000306521	EUR Subclass-IN SST
ENSG00000074201	CLNS1A	11	76514936	78637794	2648	49	0.063246	4.29597e-14	4.40783e-13	EUR Subclass-IN SST
ENSG00000254459	ENSG00000254459	11	76829654	78872262	2450	46	0.259189	3.00049e-61	2.47296e-59	EUR Subclass-IN SST
ENSG00000159063	ALG8	11	77095244	79139660	2420	12	0.105816	4.91486e-23	8.68016e-22	EUR Subclass-IN SST
ENSG00000033327	GAB2	11	77215293	79418348	2676	6	0.0361209	1.74189e-08	1.16034e-07	EUR Subclass-IN SST
ENSG00000137513	NARS2	11	77435968	79574874	2645	46	0.18585	5.4534e-42	2.3154e-40	EUR Subclass-IN SST
ENSG00000149256	TENM4	11	77652829	80441030	3576	35	0.053121	3.82952e-12	3.4917e-11	EUR Subclass-IN SST
ENSG00000246067	RAB30-DT	11	82072052	84107789	3158	7	0.024863	3.08512e-06	1.61024e-05	EUR Subclass-IN SST
ENSG00000137500	CCDC90B	11	82259097	84286407	3129	15	0.0957942	7.15093e-21	1.13283e-19	EUR Subclass-IN SST
ENSG00000137501	SYTL2	11	84694224	86811159	2979	50	0.0661573	1.10699e-14	1.17998e-13	EUR Subclass-IN SST
ENSG00000149201	CCDC81	11	85374736	87423109	3367	24	0.0448875	2.79163e-10	2.18649e-09	EUR Subclass-IN SST
ENSG00000151376	ME3	11	85441108	87672636	3774	19	0.0313519	1.4614e-07	8.81313e-07	EUR Subclass-IN SST
ENSG00000254731	ENSG00000254731	11	85703099	87714092	3569	44	0.0397866	2.82344e-09	2.02523e-08	EUR Subclass-IN SST
ENSG00000255250	ENSG00000255250	11	85727355	87765467	3620	26	0.0419307	9.24918e-10	6.93826e-09	EUR Subclass-IN SST
ENSG00000150687	PRSS23	11	85791059	87952910	3848	10	0.0149849	0.000285225	0.00114764	EUR Subclass-IN SST
ENSG00000165323	FAT3	11	91224818	93896473	3926	20	0.0446754	2.26028e-10	1.78809e-09	EUR Subclass-IN SST
ENSG00000180773	SLC36A4	11	92144174	94197991	2877	14	0.020224	2.56718e-05	0.000119542	EUR Subclass-IN SST
ENSG00000165325	DEUP1	11	92329971	94438487	3018	22	0.0216756	1.11998e-05	5.47615e-05	EUR Subclass-IN SST
ENSG00000166002	SMCO4	11	92478472	94543391	3007	27	0.0988369	1.2047e-21	1.9832e-20	EUR Subclass-IN SST
ENSG00000250519	ENSG00000250519	11	93185439	95282203	3081	13	0.0103933	0.00270482	0.00958353	EUR Subclass-IN SST
ENSG00000123901	GPR83	11	93377316	95401419	2919	52	0.0596361	2.06588e-13	2.0384e-12	EUR Subclass-IN SST
ENSG00000020922	MRE11	11	93415570	95493885	2937	13	0.0635147	3.50308e-14	3.60603e-13	EUR Subclass-IN SST
ENSG00000255929	ENSG00000255929	11	93545330	95740355	3147	26	0.414715	2.64997e-112	6.68323e-110	EUR Subclass-IN SST
ENSG00000087053	MTMR2	11	94821766	96925315	3090	8	0.0907204	5.90002e-20	8.85705e-19	EUR Subclass-IN SST
ENSG00000149231	CCDC82	11	95349241	97389956	2946	25	0.376901	5.94451e-99	1.20904e-96	EUR Subclass-IN SST
ENSG00000149972	CNTN5	11	98020949	101358885	5694	5	0.021635	1.3198e-05	6.38875e-05	EUR Subclass-IN SST
ENSG00000165895	ARHGAP42	11	99687288	101993941	3554	44	0.280357	6.79159e-67	6.63891e-65	EUR Subclass-IN SST
ENSG00000137672	TRPC6	11	100451564	102872562	3589	50	0.0901013	6.13944e-20	9.18367e-19	EUR Subclass-IN SST
ENSG00000110318	CEP126	11	100915010	103001062	3042	37	0.0857071	5.20711e-19	7.39433e-18	EUR Subclass-IN SST
ENSG00000285878	ENSG00000285878	11	102252217	104293705	3451	10	0.0199348	3.0477e-05	0.000140107	EUR Subclass-IN SST
ENSG00000152402	GUCY1A2	11	105674019	108018476	3269	61	0.0382787	6.20886e-09	4.29242e-08	EUR Subclass-IN SST
ENSG00000261098	ENSG00000261098	11	106312132	108316271	2894	25	0.0420316	1.07068e-09	7.98891e-09	EUR Subclass-IN SST
ENSG00000152404	CWF19L2	11	106326345	108457844	3000	60	0.0373362	9.16403e-09	6.23629e-08	EUR Subclass-IN SST
ENSG00000137760	ALKBH8	11	106502727	108565742	2851	13	0.0271299	1.04026e-06	5.77618e-06	EUR Subclass-IN SST
ENSG00000110675	ELMOD1	11	106591091	108666779	2859	34	0.0157267	0.000197893	0.000815501	EUR Subclass-IN SST
ENSG00000075239	ACAT1	11	107116695	109147603	2712	15	0.012294	0.00108182	0.00403006	EUR Subclass-IN SST
ENSG00000285696	ENSG00000285696	11	107142458	109150381	2679	53	0.0721508	4.35605e-16	5.072e-15	EUR Subclass-IN SST
ENSG00000178202	POGLUT3	11	107472112	109498384	2246	12	0.0793465	1.30453e-17	1.68201e-16	EUR Subclass-IN SST
ENSG00000185742	C11orf87	11	108422190	110429167	1999	37	0.0259955	1.88198e-06	1.01072e-05	EUR Subclass-IN SST
ENSG00000197580	BCO2	11	111175510	113224699	2457	9	0.0812705	6.40644e-18	8.4327e-17	EUR Subclass-IN SST
ENSG00000250303	LINC02762	11	111270749	113362534	2479	9	0.0218349	1.17267e-05	5.71604e-05	EUR Subclass-IN SST
ENSG00000149292	TTC12	11	112314579	114383544	3056	17	0.287232	7.36972e-69	7.49453e-67	EUR Subclass-IN SST
ENSG00000182985	CADM1	11	114169218	116504957	3317	13	0.0234144	5.62146e-06	2.84685e-05	EUR Subclass-IN SST
ENSG00000149591	TAGLN	11	116199370	118207464	3580	15	0.0723801	5.59464e-16	6.44866e-15	EUR Subclass-IN SST
ENSG00000186318	BACE1	11	116285232	118316259	3638	5	0.0174167	9.95804e-05	0.000427112	EUR Subclass-IN SST
ENSG00000110274	CEP164	11	116314557	118413266	3679	14	0.1121	1.03388e-24	1.99651e-23	EUR Subclass-IN SST
ENSG00000250699	ENSG00000250699	11	116316362	118328038	3600	17	0.103472	1.22887e-22	2.11405e-21	EUR Subclass-IN SST
ENSG00000254528	ENSG00000254528	11	116833719	118838942	3084	11	0.0169282	0.000124068	0.000525174	EUR Subclass-IN SST
ENSG00000149582	TMEM25	11	117531041	119547280	2583	13	0.0122273	0.00109532	0.00407675	EUR Subclass-IN SST
ENSG00000186174	BCL9L	11	117893875	119925926	2611	40	0.0230833	6.91574e-06	3.47025e-05	EUR Subclass-IN SST
ENSG00000186166	CENATAC	11	117998138	120015793	2662	28	0.041074	1.61962e-09	1.19226e-08	EUR Subclass-IN SST
ENSG00000149403	GRIK4	11	119511746	121988906	3418	31	0.0269762	1.18472e-06	6.53515e-06	EUR Subclass-IN SST
ENSG00000137642	SORL1	11	120452314	122633763	2701	26	0.0190452	4.1364e-05	0.000187088	EUR Subclass-IN SST
ENSG00000255248	MIR100HG	11	121028325	123556721	3388	14	0.0137202	0.000555196	0.00214755	EUR Subclass-IN SST
ENSG00000154127	UBASH3B	11	121655722	123814473	3086	11	0.0128511	0.000853926	0.00322589	EUR Subclass-IN SST
ENSG00000285909	ENSG00000285909	11	121751147	123851617	3087	8	0.0487978	3.83416e-11	3.23836e-10	EUR Subclass-IN SST
ENSG00000109944	JHY	11	121882683	123963862	3133	38	0.0229663	7.23764e-06	3.61882e-05	EUR Subclass-IN SST
ENSG00000166250	CLMP	11	122069872	124195248	3318	30	0.0809895	7.34859e-18	9.63261e-17	EUR Subclass-IN SST
ENSG00000023171	GRAMD1B	11	122358428	124627774	3820	58	0.0104669	0.00262528	0.00930695	EUR Subclass-IN SST
ENSG00000166257	SCN3B	11	122629187	124655244	3504	52	0.0103685	0.00271612	0.00961546	EUR Subclass-IN SST
ENSG00000166261	ZNF202	11	122723914	124741675	3426	16	0.0328157	6.31578e-08	3.97415e-07	EUR Subclass-IN SST
ENSG00000110002	VWA5A	11	123115404	125147721	3497	7	0.0119857	0.00128581	0.00473818	EUR Subclass-IN SST
ENSG00000149557	FEZ1	11	124442881	126592568	3494	11	0.0246164	3.49699e-06	1.81544e-05	EUR Subclass-IN SST
ENSG00000064309	CDON	11	124955796	127063335	3670	15	0.140419	3.36368e-31	8.70966e-30	EUR Subclass-IN SST
ENSG00000110074	FOXRED1	11	125269055	127278131	3474	13	0.0385348	4.42626e-09	3.11121e-08	EUR Subclass-IN SST
ENSG00000110063	DCPS	11	125304060	127350005	3481	38	0.0371035	1.07806e-08	7.297e-08	EUR Subclass-IN SST
ENSG00000120451	SNX19	11	129866250	131916479	3023	43	0.117685	7.93834e-26	1.5814e-24	EUR Subclass-IN SST
ENSG00000080854	IGSF9B	11	132896438	134956968	3613	54	0.0141078	0.000459232	0.00179786	EUR Subclass-IN SST
ENSG00000166086	JAM3	11	133069071	135152001	3620	9	0.0152165	0.000277175	0.00111703	EUR Subclass-IN SST
ENSG00000166105	GLB1L3	11	133274245	135319564	3377	27	0.117074	1.45212e-25	2.87913e-24	EUR Subclass-IN SST
ENSG00000255545	B3GAT1-DT	11	133412284	135505665	3146	11	0.0954961	6.80415e-21	1.08061e-19	EUR Subclass-IN SST
ENSG00000261799	ENSG00000261799	12	0	1277123	1712	18	0.0130116	0.00077318	0.00293669	EUR Subclass-IN SST
ENSG00000120647	CCDC77	12	0	1442642	2074	86	0.115336	2.36773e-25	4.6434e-24	EUR Subclass-IN SST
ENSG00000139044	B4GALNT3	12	0	1563509	2330	44	0.0126794	0.000922554	0.00347266	EUR Subclass-IN SST
ENSG00000060237	WNK1	12	0	1911452	2832	51	0.108729	8.62781e-24	1.56317e-22	EUR Subclass-IN SST
ENSG00000002016	RAD52	12	0	1990053	2978	10	0.0305813	1.6996e-07	1.01766e-06	EUR Subclass-IN SST
ENSG00000082805	ERC1	12	0	2495933	3677	20	0.193924	6.96054e-44	3.26292e-42	EUR Subclass-IN SST
ENSG00000151067	CACNA1C	12	970772	3697950	4278	11	0.0210136	1.8081e-05	8.60058e-05	EUR Subclass-IN SST
ENSG00000111203	ITFG2	12	1812622	3859791	3161	9	0.0159196	0.000194261	0.000801318	EUR Subclass-IN SST
ENSG00000011105	TSPAN9	12	2077355	4286564	3220	31	0.0733127	3.23684e-16	3.80396e-15	EUR Subclass-IN SST
ENSG00000111224	PARP11	12	2791047	4873448	3151	32	0.11075	1.91139e-24	3.64673e-23	EUR Subclass-IN SST
ENSG00000255920	CCND2-AS1	12	3247981	5276252	2942	25	0.0876218	3.45948e-19	4.97991e-18	EUR Subclass-IN SST
ENSG00000130035	GALNT8	12	3720400	5851927	3040	25	0.111833	2.24672e-24	4.26032e-23	EUR Subclass-IN SST
ENSG00000256654	ENSG00000256654	12	3909867	6026012	3013	2	0.0277168	7.89866e-07	4.43267e-06	EUR Subclass-IN SST
ENSG00000215039	CD27-AS1	12	5439001	7451567	2652	66	0.0557089	1.6863e-12	1.57864e-11	EUR Subclass-IN SST
ENSG00000139190	VAMP1	12	5462237	7470677	2636	4	0.0179069	7.81443e-05	0.00033991	EUR Subclass-IN SST
ENSG00000111640	GAPDH	12	5534512	7538374	2605	23	0.019155	4.35455e-05	0.000196743	EUR Subclass-IN SST
ENSG00000159335	PTMS	12	5765516	7770952	2711	6	0.0225532	9.08678e-06	4.49923e-05	EUR Subclass-IN SST
ENSG00000111664	GNB3	12	5839954	7847393	2751	20	0.185598	5.99259e-42	2.51889e-40	EUR Subclass-IN SST
ENSG00000182326	C1S	12	5988259	8071032	2723	10	0.0174661	9.50091e-05	0.000409315	EUR Subclass-IN SST
ENSG00000139197	PEX5	12	6188685	8218574	2481	31	0.0139278	0.000507727	0.00197545	EUR Subclass-IN SST
ENSG00000177675	CD163L1	12	6346685	8479897	2436	21	0.0140797	0.000460345	0.00180166	EUR Subclass-IN SST
ENSG00000284697	ENSG00000284697	12	7082269	9138548	2354	13	0.0189715	4.86873e-05	0.000218331	EUR Subclass-IN SST
ENSG00000226711	FAM66C	12	7180209	9216151	2342	18	0.0198051	3.10891e-05	0.000142765	EUR Subclass-IN SST
ENSG00000286895	ENSG00000286895	12	7243147	9342048	2474	105	0.0644197	2.93971e-14	3.05352e-13	EUR Subclass-IN SST
ENSG00000226091	LINC00937	12	7295986	9396803	2475	24	0.0234492	5.71631e-06	2.88909e-05	EUR Subclass-IN SST
ENSG00000166532	RIMKLB	12	7681600	9783095	2370	18	0.0512731	1.31696e-11	1.15889e-10	EUR Subclass-IN SST
ENSG00000003056	M6PR	12	7940361	9949761	2243	19	0.0436878	4.90894e-10	3.75617e-09	EUR Subclass-IN SST
ENSG00000126838	PZP	12	8148840	10208395	2539	20	0.0576619	6.09477e-13	5.85989e-12	EUR Subclass-IN SST
ENSG00000284634	ENSG00000284634	12	8448295	10658392	3175	91	0.102803	2.00849e-22	3.42258e-21	EUR Subclass-IN SST
ENSG00000069493	CLEC2D	12	8664969	10699553	2977	59	0.0471745	9.03414e-11	7.36396e-10	EUR Subclass-IN SST
ENSG00000134539	KLRD1	12	9226058	11329608	3370	47	0.102092	1.81998e-22	3.11397e-21	EUR Subclass-IN SST
ENSG00000060140	STYK1	12	9618923	11674318	3359	101	0.135827	4.80086e-30	1.17928e-28	EUR Subclass-IN SST
ENSG00000231887	PRH1	12	9824960	12171608	3578	24	0.0253701	2.0863e-06	1.11099e-05	EUR Subclass-IN SST
ENSG00000256537	SMIM10L1	12	10171194	12176016	2994	20	0.0353209	1.96491e-08	1.30134e-07	EUR Subclass-IN SST
ENSG00000275119	ENSG00000275119	12	10212219	12251389	2975	30	0.438355	8.9271e-121	2.61792e-118	EUR Subclass-IN SST
ENSG00000251655	PRB1	12	10351823	12395566	3041	56	0.110873	2.64097e-24	4.9929e-23	EUR Subclass-IN SST
ENSG00000256237	ENSG00000256237	12	10541395	12555838	2950	37	0.0435122	4.93713e-10	3.77545e-09	EUR Subclass-IN SST
ENSG00000247157	LINC01252	12	10548030	12590369	2961	49	0.263254	2.05929e-62	1.76651e-60	EUR Subclass-IN SST
ENSG00000121380	BCL2L14	12	11049844	13211084	2840	19	0.0234995	5.6773e-06	2.87052e-05	EUR Subclass-IN SST
ENSG00000070018	LRP6	12	11116025	13267044	2862	8	0.0281702	6.97173e-07	3.93701e-06	EUR Subclass-IN SST
ENSG00000165714	BORCS5	12	11357078	13471233	2822	15	0.103794	9.83152e-23	1.70296e-21	EUR Subclass-IN SST
ENSG00000111266	DUSP16	12	11473282	13562863	2868	33	0.0513687	1.25944e-11	1.10982e-10	EUR Subclass-IN SST
ENSG00000255670	ENSG00000255670	12	11485353	13491581	2733	48	0.093464	1.43472e-20	2.22258e-19	EUR Subclass-IN SST
ENSG00000178878	APOLD1	12	11725917	13829975	3034	25	0.384674	2.08605e-100	4.31231e-98	EUR Subclass-IN SST
ENSG00000247498	GPRC5D-AS1	12	11927726	13984645	3049	31	0.0472748	9.44461e-11	7.67869e-10	EUR Subclass-IN SST
ENSG00000084444	FAM234B	12	12044381	14142521	3063	10	0.0390979	4.2636e-09	3.00358e-08	EUR Subclass-IN SST
ENSG00000182993	C12orf60	12	13803666	15906586	2497	14	0.206772	1.9676e-47	1.10273e-45	EUR Subclass-IN SST
ENSG00000134533	RERG	12	14107783	16348675	2564	15	0.0197066	3.14852e-05	0.000144322	EUR Subclass-IN SST
ENSG00000048540	LMO3	12	15548372	17610594	1987	38	0.0153469	0.000250058	0.00101488	EUR Subclass-IN SST
ENSG00000139154	AEBP2	12	18404045	20720801	4120	3	0.106501	7.29801e-24	1.32988e-22	EUR Subclass-IN SST
ENSG00000255910	ENSG00000255910	12	18775451	21012261	4231	22	0.0259569	1.85096e-06	9.95336e-06	EUR Subclass-IN SST
ENSG00000256287	LINC02398	12	19014780	21098868	4009	112	0.216042	1.93888e-49	1.14785e-47	EUR Subclass-IN SST
ENSG00000172572	PDE3A	12	19368537	21688583	4544	4	0.0105898	0.00244865	0.00871507	EUR Subclass-IN SST
ENSG00000111711	GOLT1B	12	20501781	22518408	3217	7	0.0487774	3.66587e-11	3.10038e-10	EUR Subclass-IN SST
ENSG00000111731	C2CD5	12	21448583	23544546	2579	10	0.0344816	2.93146e-08	1.90251e-07	EUR Subclass-IN SST
ENSG00000246695	RASSF8-AS1	12	24936683	26959765	3473	4	0.0262697	1.64464e-06	8.91614e-06	EUR Subclass-IN SST
ENSG00000255968	ENSG00000255968	12	25318953	27421462	3480	23	0.0390618	4.15535e-09	2.93223e-08	EUR Subclass-IN SST
ENSG00000123104	ITPR2	12	25335352	27833194	4123	50	0.242992	2.27074e-56	1.59078e-54	EUR Subclass-IN SST
ENSG00000152944	MED21	12	26022546	28066343	3283	25	0.0157237	0.000223102	0.000912527	EUR Subclass-IN SST
ENSG00000110841	PPFIBP1	12	26523431	28695564	3429	19	0.0284707	4.9488e-07	2.84691e-06	EUR Subclass-IN SST
ENSG00000123106	CCDC91	12	27133249	29581511	3863	30	0.0684651	3.25852e-15	3.58864e-14	EUR Subclass-IN SST
ENSG00000064763	FAR2	12	28149103	30340980	3995	10	0.0211708	1.7415e-05	8.30886e-05	EUR Subclass-IN SST
ENSG00000257176	ENSG00000257176	12	28277955	30317848	3696	53	0.036423	1.49976e-08	1.00329e-07	EUR Subclass-IN SST
ENSG00000110888	CAPRIN2	12	29709552	31754951	3753	12	0.0308939	1.75433e-07	1.04894e-06	EUR Subclass-IN SST
ENSG00000245614	DDX11-AS1	12	30019434	32073847	4048	18	0.0310403	1.77775e-07	1.06244e-06	EUR Subclass-IN SST
ENSG00000013573	DDX11	12	30073860	32104799	3997	19	0.361726	1.18285e-92	1.88807e-90	EUR Subclass-IN SST
ENSG00000170456	DENND5B	12	30382226	32591136	3993	22	0.0798882	1.33162e-17	1.71344e-16	EUR Subclass-IN SST
ENSG00000151746	BICD1	12	31106835	33383633	3406	29	0.0486966	4.64696e-11	3.89098e-10	EUR Subclass-IN SST
ENSG00000139132	FGD4	12	31399558	33646050	3208	29	0.0372947	8.73424e-09	5.95666e-08	EUR Subclass-IN SST
ENSG00000151233	GXYLT1	12	41081845	43144874	2937	11	0.0279954	6.59751e-07	3.73573e-06	EUR Subclass-IN SST
ENSG00000015153	YAF2	12	41157104	43238349	3121	20	0.0127035	0.000910215	0.00343031	EUR Subclass-IN SST
ENSG00000134283	PPHLN1	12	41238447	43459715	3515	66	0.0836551	2.09715e-18	2.86202e-17	EUR Subclass-IN SST
ENSG00000139168	ZCRB1	12	41312086	43326257	3293	10	0.0300648	2.51737e-07	1.48754e-06	EUR Subclass-IN SST
ENSG00000173157	ADAMTS20	12	42353866	44552203	3483	34	0.412796	6.91222e-111	1.64459e-108	EUR Subclass-IN SST
ENSG00000129317	PUS7L	12	42718992	44758793	3043	64	0.0538712	4.14581e-12	3.76376e-11	EUR Subclass-IN SST
ENSG00000139173	TMEM117	12	42835967	45389762	3449	2	0.0204148	2.0354e-05	9.6093e-05	EUR Subclass-IN SST
ENSG00000184613	NELL2	12	43508275	45921848	2813	25	0.0143946	0.000400641	0.00158026	EUR Subclass-IN SST
ENSG00000257261	ENSG00000257261	12	45383652	47876784	3385	39	0.200134	8.60079e-46	4.48165e-44	EUR Subclass-IN SST
ENSG00000179715	PCED1B	12	46079603	48236662	3291	34	0.0208281	1.97767e-05	9.36478e-05	EUR Subclass-IN SST
ENSG00000061273	HDAC7	12	46782722	48833132	3342	3	0.0403107	2.12618e-09	1.54442e-08	EUR Subclass-IN SST
ENSG00000134291	TMEM106C	12	46963569	48968878	3270	8	0.0339796	3.92861e-08	2.52239e-07	EUR Subclass-IN SST
ENSG00000177981	ASB8	12	47147789	49181213	3100	12	0.0222446	9.50946e-06	4.697e-05	EUR Subclass-IN SST
ENSG00000269514	ENSG00000269514	12	47198357	49230275	3052	40	0.197562	6.72511e-45	3.29975e-43	EUR Subclass-IN SST
ENSG00000167528	ZNF641	12	47337180	49351414	2927	19	0.0237462	4.87095e-06	2.49078e-05	EUR Subclass-IN SST
ENSG00000257735	ENSG00000257735	12	47350945	49442411	2980	9	0.0174814	9.63461e-05	0.000414508	EUR Subclass-IN SST
ENSG00000272822	ENSG00000272822	12	47903503	49957365	2601	22	0.0292979	3.92864e-07	2.27981e-06	EUR Subclass-IN SST
ENSG00000139537	CCDC65	12	47904110	49931840	2566	14	0.0149288	0.000312385	0.00124974	EUR Subclass-IN SST
ENSG00000123352	SPATS2	12	48366584	50527425	2304	43	0.055274	1.86692e-12	1.73998e-11	EUR Subclass-IN SST
ENSG00000110844	PRPF40B	12	48568218	50644666	2040	12	0.0961838	4.8566e-21	7.79156e-20	EUR Subclass-IN SST
ENSG00000272368	ENSG00000272368	12	49112197	51165618	2168	23	0.101687	3.8012e-22	6.34877e-21	EUR Subclass-IN SST
ENSG00000139624	CERS5	12	49129289	51167533	2166	49	0.35646	9.10012e-91	1.39942e-88	EUR Subclass-IN SST
ENSG00000066084	DIP2B	12	49504985	51748657	2410	23	0.140203	8.21733e-31	2.08912e-29	EUR Subclass-IN SST
ENSG00000110911	SLC11A2	12	49979401	52028566	2224	4	0.0256988	1.97532e-06	1.05546e-05	EUR Subclass-IN SST
ENSG00000110925	CSRNP2	12	50061205	52083664	2217	3	0.0137281	0.00051448	0.00200049	EUR Subclass-IN SST
ENSG00000184271	POU6F1	12	50186936	52217708	2347	35	0.0113544	0.00164796	0.00598868	EUR Subclass-IN SST
ENSG00000111077	TNS2	12	52046969	54064379	3175	7	0.111001	2.05335e-24	3.90539e-23	EUR Subclass-IN SST
ENSG00000135390	ATP5MC2	12	52632726	54677408	2565	9	0.396233	1.15755e-105	2.56082e-103	EUR Subclass-IN SST
ENSG00000286069	ENSG00000286069	12	52739611	54898976	2697	35	0.0673936	4.94424e-15	5.37937e-14	EUR Subclass-IN SST
ENSG00000123415	SMUG1	12	53121277	55189008	2476	45	0.18776	3.26567e-42	1.42492e-40	EUR Subclass-IN SST
ENSG00000197728	RPS26	12	55041351	57044697	1844	20	0.125233	1.62593e-27	3.50479e-26	EUR Subclass-IN SST
ENSG00000144785	ENSG00000144785	12	55285916	57316059	1717	44	0.0213796	1.53264e-05	7.36531e-05	EUR Subclass-IN SST
ENSG00000076067	RBMS2	12	55521820	57596193	1610	20	0.0189657	4.62194e-05	0.000208152	EUR Subclass-IN SST
ENSG00000166881	NEMP1	12	56055643	58088063	1746	14	0.0378131	7.66277e-09	5.25721e-08	EUR Subclass-IN SST
ENSG00000166888	STAT6	12	56095408	58132139	1747	21	0.0328748	7.93203e-08	4.95408e-07	EUR Subclass-IN SST
ENSG00000166986	MARS1	12	56475445	58517569	2081	5	0.0341619	4.2932e-08	2.74808e-07	EUR Subclass-IN SST
ENSG00000166896	ATP23	12	56906039	58959148	2268	4	0.0168699	0.000123563	0.000523213	EUR Subclass-IN SST
ENSG00000257698	GIHCG	12	56930115	58936345	2212	21	0.0202266	2.651e-05	0.000123264	EUR Subclass-IN SST
ENSG00000286402	ENSG00000286402	12	60668302	62702771	2933	26	0.0177153	7.66162e-05	0.000333724	EUR Subclass-IN SST
ENSG00000198673	TAFA2	12	60708273	63279150	3784	29	0.0521348	7.81173e-12	6.95663e-11	EUR Subclass-IN SST
ENSG00000061987	MON2	12	61466817	63600476	3093	19	0.0389074	3.89609e-09	2.7601e-08	EUR Subclass-IN SST
ENSG00000177990	DPY19L2	12	62558913	64668939	2758	43	0.0689731	1.80064e-15	2.00762e-14	EUR Subclass-IN SST
ENSG00000255693	LINC02389	12	63883394	65990646	2035	15	0.0587413	3.74793e-13	3.65235e-12	EUR Subclass-IN SST
ENSG00000248995	LINC02231	12	63920845	65982524	1975	29	0.0330792	6.93479e-08	4.35714e-07	EUR Subclass-IN SST
ENSG00000156076	WIF1	12	64050626	66121305	2051	47	0.028726	5.02569e-07	2.88588e-06	EUR Subclass-IN SST
ENSG00000174106	LEMD3	12	64169583	66248355	2084	25	0.0209101	1.89947e-05	9.0182e-05	EUR Subclass-IN SST
ENSG00000111554	MDM1	12	67272443	69332381	3090	12	0.0138883	0.00048949	0.00190862	EUR Subclass-IN SST
ENSG00000111581	NUP107	12	67686951	69745809	3213	2	0.0566036	1.06868e-12	1.0102e-11	EUR Subclass-IN SST
ENSG00000175782	SLC35E3	12	67746125	69793964	3201	62	0.0435435	5.08961e-10	3.88734e-09	EUR Subclass-IN SST
ENSG00000111605	CPSF6	12	68239569	70274358	3262	33	0.0923527	3.17782e-20	4.85137e-19	EUR Subclass-IN SST
ENSG00000127337	YEATS4	12	68359710	70390870	3279	56	0.0399658	2.29335e-09	1.66011e-08	EUR Subclass-IN SST
ENSG00000166226	CCT2	12	68585426	70601570	3334	6	0.0211378	1.70288e-05	8.13383e-05	EUR Subclass-IN SST
ENSG00000127328	RAB3IP	12	68738860	70823204	3546	9	0.013918	0.000483548	0.00188837	EUR Subclass-IN SST
ENSG00000166268	MYRFL	12	68825227	70959097	3643	78	0.44016	1.98516e-122	5.96022e-120	EUR Subclass-IN SST
ENSG00000257815	PRANCR	12	68901918	71243379	3937	70	0.560306	3.11637e-179	3.92975e-176	EUR Subclass-IN SST
ENSG00000257139	LINC02821	12	69180338	71202004	3368	42	0.202785	8.9545e-46	4.64676e-44	EUR Subclass-IN SST
ENSG00000111596	CNOT2	12	69243002	71354993	3453	32	0.0307207	1.87757e-07	1.11944e-06	EUR Subclass-IN SST
ENSG00000135643	KCNMB4	12	69366290	71434292	3456	33	0.0140439	0.00049034	0.00191134	EUR Subclass-IN SST
ENSG00000139292	LGR5	12	70439798	72586310	2954	30	0.0798491	1.47774e-17	1.8918e-16	EUR Subclass-IN SST
ENSG00000173451	THAP2	12	70664301	72680644	2565	37	0.0128803	0.000838187	0.00317023	EUR Subclass-IN SST
ENSG00000139287	TPH2	12	70938845	73186618	3002	3	0.0110933	0.00185283	0.00668145	EUR Subclass-IN SST
ENSG00000236333	TRHDE-AS1	12	71249964	73276954	2702	32	0.0173693	9.86154e-05	0.000423694	EUR Subclass-IN SST
ENSG00000251138	LINC02882	12	72820315	75402600	3674	19	0.0911425	4.14988e-20	6.27458e-19	EUR Subclass-IN SST
ENSG00000253719	ATXN7L3B	12	73537835	75545430	2806	27	0.0180045	6.35142e-05	0.000280924	EUR Subclass-IN SST
ENSG00000180881	CAPS2	12	74275979	76390928	2847	44	0.101652	3.232e-22	5.42684e-21	EUR Subclass-IN SST
ENSG00000173401	GLIPR1L1	12	74334670	76370560	2736	31	0.0265399	1.38476e-06	7.56905e-06	EUR Subclass-IN SST
ENSG00000180481	GLIPR1L2	12	74391089	76432688	2702	65	0.49967	2.82324e-147	1.61823e-144	EUR Subclass-IN SST
ENSG00000139278	GLIPR1	12	74480753	76503863	2651	22	0.130252	7.92835e-29	1.81117e-27	EUR Subclass-IN SST
ENSG00000111615	KRR1	12	74490863	76511636	2647	29	0.0577662	6.65107e-13	6.37795e-12	EUR Subclass-IN SST
ENSG00000258077	ENSG00000258077	12	74563202	76984015	3174	29	0.145591	4.19541e-32	1.1486e-30	EUR Subclass-IN SST
ENSG00000091039	OSBPL8	12	75351797	77559809	3274	16	0.03833	5.46071e-09	3.81282e-08	EUR Subclass-IN SST
ENSG00000257526	ENSG00000257526	12	75562294	77615567	3130	61	0.0317117	1.129e-07	6.92782e-07	EUR Subclass-IN SST
ENSG00000067798	NAV3	12	76324641	79213010	4129	10	0.0183406	6.53611e-05	0.000288183	EUR Subclass-IN SST
ENSG00000257191	ENSG00000257191	12	77960258	80045644	2053	31	0.0270173	1.10473e-06	6.10456e-06	EUR Subclass-IN SST
ENSG00000257894	ENSG00000257894	12	78341205	80503396	1968	93	0.035248	2.35963e-08	1.54812e-07	EUR Subclass-IN SST
ENSG00000177425	PAWR	12	78574979	80690964	1882	60	0.172409	2.27591e-38	8.08428e-37	EUR Subclass-IN SST
ENSG00000133773	CCDC59	12	81223681	83358805	3019	31	0.128661	3.00446e-28	6.74132e-27	EUR Subclass-IN SST
ENSG00000179104	TMTC2	12	81686880	84134870	3790	76	0.0409249	1.89179e-09	1.38053e-08	EUR Subclass-IN SST
ENSG00000182050	MGAT4C	12	84955666	87838904	3850	52	0.0306295	1.84689e-07	1.10167e-06	EUR Subclass-IN SST
ENSG00000198707	CEP290	12	87049016	89142099	2384	24	0.0316322	1.3867e-07	8.38668e-07	EUR Subclass-IN SST
ENSG00000049130	KITLG	12	87492793	89580851	2026	36	0.0938166	7.58782e-21	1.19753e-19	EUR Subclass-IN SST
ENSG00000270344	POC1B-AS1	12	88524594	90548005	1960	13	0.0574484	5.74931e-13	5.53849e-12	EUR Subclass-IN SST
ENSG00000258302	ENSG00000258302	12	88561129	90594878	1941	14	0.104532	8.92454e-23	1.55012e-21	EUR Subclass-IN SST
ENSG00000258216	ENSG00000258216	12	88712048	91100763	2571	32	0.0557371	1.60243e-12	1.50347e-11	EUR Subclass-IN SST
ENSG00000257242	LINC01619	12	90984976	93142914	3070	27	0.0246904	3.1748e-06	1.65499e-05	EUR Subclass-IN SST
ENSG00000198015	MRPL42	12	92467514	94516214	3029	10	0.0168063	0.000133992	0.000565476	EUR Subclass-IN SST
ENSG00000169372	CRADD	12	92677375	94894840	3467	8	0.0331476	5.91933e-08	3.74337e-07	EUR Subclass-IN SST
ENSG00000136040	PLXNC1	12	93148577	95307675	3683	11	0.0141984	0.000446303	0.00175051	EUR Subclass-IN SST
ENSG00000120798	NR2C1	12	94020229	96073628	3888	10	0.0190585	4.70785e-05	0.000211795	EUR Subclass-IN SST
ENSG00000139343	SNRPF	12	94858928	96903828	3429	19	0.239229	6.68243e-57	4.76076e-55	EUR Subclass-IN SST
ENSG00000165972	CCDC38	12	94867048	96942635	3440	13	0.0638322	3.32248e-14	3.42851e-13	EUR Subclass-IN SST
ENSG00000111666	CHPT1	12	100696947	102744140	2174	46	0.299408	7.26355e-73	8.17797e-71	EUR Subclass-IN SST
ENSG00000120860	WASHC3	12	101012840	103062149	2182	22	0.0855721	5.28885e-19	7.50195e-18	EUR Subclass-IN SST
ENSG00000171759	PAH	12	101836889	103958410	2933	16	0.202131	4.92095e-46	2.57482e-44	EUR Subclass-IN SST
ENSG00000136011	STAB2	12	102587273	104766719	3473	54	0.0731071	4.46729e-16	5.19673e-15	EUR Subclass-IN SST
ENSG00000257681	ENSG00000257681	12	102746315	104768858	3205	31	0.116893	1.60121e-25	3.16478e-24	EUR Subclass-IN SST
ENSG00000111696	NT5DC3	12	102770453	104841234	3284	27	0.228338	5.93782e-53	3.8202e-51	EUR Subclass-IN SST
ENSG00000204954	C12orf73	12	102940763	104965708	3265	4	0.0145721	0.000374155	0.00148135	EUR Subclass-IN SST
ENSG00000120820	GLT8D2	12	102988987	105064183	3405	50	0.0510208	1.467e-11	1.28912e-10	EUR Subclass-IN SST
ENSG00000171310	CHST11	12	103455295	105762014	3918	6	0.0150595	0.000295248	0.00118418	EUR Subclass-IN SST
ENSG00000136010	ALDH1L2	12	104019784	106107643	3302	17	0.0201646	2.81218e-05	0.000130374	EUR Subclass-IN SST
ENSG00000136051	WASHC4	12	104107324	106169130	3217	42	0.0220235	1.09941e-05	5.37974e-05	EUR Subclass-IN SST
ENSG00000136044	APPL2	12	104173297	106236203	3229	16	0.0132196	0.000676832	0.00258867	EUR Subclass-IN SST
ENSG00000075035	WSCD2	12	107129288	109250537	3177	40	0.0189786	4.55215e-05	0.000205156	EUR Subclass-IN SST
ENSG00000110880	CORO1C	12	107645109	109731526	3262	13	0.0131808	0.000689352	0.00263496	EUR Subclass-IN SST
ENSG00000135093	USP30	12	108023089	110088023	3039	6	0.0205943	2.12783e-05	0.000100157	EUR Subclass-IN SST
ENSG00000139436	GIT2	12	108929802	110996389	2497	8	0.0232654	6.07468e-06	3.0604e-05	EUR Subclass-IN SST
ENSG00000174437	ATP2A2	12	109280756	111351093	2250	43	0.0193945	3.51077e-05	0.000160227	EUR Subclass-IN SST
ENSG00000196668	LINC00173	12	115533422	117536518	3035	58	0.0354461	1.85803e-08	1.23315e-07	EUR Subclass-IN SST
ENSG00000174989	FBXW8	12	115910950	118031148	3202	11	0.0308938	1.8892e-07	1.12531e-06	EUR Subclass-IN SST
ENSG00000135108	FBXO21	12	116141991	118190471	3198	9	0.0103704	0.0027039	0.00958296	EUR Subclass-IN SST
ENSG00000176834	VSIG10	12	117063593	119136026	3241	63	0.0659851	1.05951e-14	1.13128e-13	EUR Subclass-IN SST
ENSG00000111707	SUDS3	12	117376555	119418033	3156	20	0.0298345	2.44808e-07	1.44795e-06	EUR Subclass-IN SST
ENSG00000135127	BICDL1	12	118989869	121094494	2979	22	0.0374619	7.90539e-09	5.41777e-08	EUR Subclass-IN SST
ENSG00000257218	GATC	12	119446444	121463749	2952	24	0.0239633	4.74393e-06	2.43373e-05	EUR Subclass-IN SST
ENSG00000022840	RNF10	12	119533480	121577588	2930	18	0.0362557	1.23631e-08	8.32792e-08	EUR Subclass-IN SST
ENSG00000157837	SPPL3	12	119762510	121904358	3006	37	0.04994	1.86072e-11	1.62042e-10	EUR Subclass-IN SST
ENSG00000089041	P2RX7	12	120132819	122188032	2970	64	0.0812992	8.84714e-18	1.1525e-16	EUR Subclass-IN SST
ENSG00000135124	P2RX4	12	120209861	122234106	2951	8	0.0246916	3.20654e-06	1.67084e-05	EUR Subclass-IN SST
ENSG00000188735	TMEM120B	12	120712752	122783001	2781	68	0.147973	1.32053e-32	3.72524e-31	EUR Subclass-IN SST
ENSG00000139725	RHOF	12	120777754	122803403	2719	44	0.0228101	7.90949e-06	3.93913e-05	EUR Subclass-IN SST
ENSG00000130921	C12orf65	12	122233385	124258079	2487	30	0.0837425	2.55806e-18	3.44996e-17	EUR Subclass-IN SST
ENSG00000111364	DDX55	12	122602077	124620943	2733	41	0.083453	2.34852e-18	3.18097e-17	EUR Subclass-IN SST
ENSG00000168778	TCTN2	12	122671110	124708399	2874	6	0.0160913	0.000158637	0.000661949	EUR Subclass-IN SST
ENSG00000185344	ATP6V0A2	12	122712353	124761755	2906	29	0.0134971	0.000566637	0.00219047	EUR Subclass-IN SST
ENSG00000073060	SCARB1	12	123776856	125882668	3476	16	0.0237573	4.37916e-06	2.25393e-05	EUR Subclass-IN SST
ENSG00000275212	LINC02826	12	124983702	127043485	3327	14	0.121135	9.48676e-27	1.98388e-25	EUR Subclass-IN SST
ENSG00000255595	ENSG00000255595	12	125191151	127434227	3558	39	0.0552948	1.76694e-12	1.65168e-11	EUR Subclass-IN SST
ENSG00000249345	LINC02405	12	125915199	128060565	3407	7	0.0157038	0.000212074	0.000869674	EUR Subclass-IN SST
ENSG00000151948	GLT1D1	12	127853427	129984968	3738	26	0.0170966	0.000110318	0.000470287	EUR Subclass-IN SST
ENSG00000151952	TMEM132D	12	128071725	130904025	5131	21	0.0783825	2.3967e-17	3.03742e-16	EUR Subclass-IN SST
ENSG00000198598	MMP17	12	130828393	132851783	3093	5	0.0162562	0.000154115	0.000644786	EUR Subclass-IN SST
ENSG00000185684	EP400P1	12	131084283	133131639	2906	19	0.0673311	6.64721e-15	7.17648e-14	EUR Subclass-IN SST
ENSG00000185163	DDX51	12	131136594	133144319	2813	14	0.0810733	3.91678e-18	5.20449e-17	EUR Subclass-IN SST
ENSG00000177084	POLE	12	131623753	133687376	2072	41	0.0253435	1.72975e-06	9.33739e-06	EUR Subclass-IN SST
ENSG00000196387	ZNF140	12	132080474	134107526	1578	21	0.0132083	0.000645104	0.00247407	EUR Subclass-IN SST
ENSG00000227879	PSPC1P1	13	18201637	20227432	2282	29	0.156503	1.45095e-34	4.50653e-33	EUR Subclass-IN SST
ENSG00000237636	ANKRD26P3	13	18262797	20344973	2571	33	0.131571	3.22519e-29	7.55942e-28	EUR Subclass-IN SST
ENSG00000132958	TPTE2	13	18422877	20536762	2888	15	0.0543208	3.28246e-12	3.00376e-11	EUR Subclass-IN SST
ENSG00000196199	MPHOSPH8	13	18633659	20673441	3056	38	0.0317026	1.17291e-07	7.17629e-07	EUR Subclass-IN SST
ENSG00000165475	CRYL1	13	19403666	21525873	2977	9	0.0737504	2.78916e-16	3.29628e-15	EUR Subclass-IN SST
ENSG00000032742	IFT88	13	19567138	21691444	3022	18	0.125221	2.51323e-27	5.37149e-26	EUR Subclass-IN SST
ENSG00000150456	EEF1AKMT1	13	19728731	21773961	3010	23	0.013435	0.00062564	0.00240381	EUR Subclass-IN SST
ENSG00000180776	ZDHHC20	13	20372571	22459370	3003	93	0.0762956	8.6749e-17	1.06204e-15	EUR Subclass-IN SST
ENSG00000262619	LINC00621	13	21859050	23916369	3834	49	0.107951	1.11738e-23	2.02155e-22	EUR Subclass-IN SST
ENSG00000027001	MIPEP	13	22730189	24889400	4370	11	0.0371637	9.46924e-09	6.43357e-08	EUR Subclass-IN SST
ENSG00000151849	CENPJ	13	23882279	25922889	3533	30	0.310714	4.59137e-76	5.56704e-74	EUR Subclass-IN SST
ENSG00000253771	TPTE2P1	13	23924677	25968487	3541	72	0.154307	1.1219e-34	3.50176e-33	EUR Subclass-IN SST
ENSG00000132970	WASF3	13	25557683	27688948	3732	17	0.0257908	1.92411e-06	1.03115e-05	EUR Subclass-IN SST
ENSG00000285935	ENSG00000285935	13	25685640	27698804	3468	8	0.0164438	0.000145914	0.000612507	EUR Subclass-IN SST
ENSG00000275294	LINC02340	13	26178263	28251288	3488	35	0.0113635	0.00165997	0.00603062	EUR Subclass-IN SST
ENSG00000122025	FLT3	13	27003274	29100592	3349	85	0.211348	1.46908e-48	8.61634e-47	EUR Subclass-IN SST
ENSG00000139508	SLC46A3	13	27700064	29718970	3067	40	0.0110935	0.00185272	0.00668145	EUR Subclass-IN SST
ENSG00000132938	MTUS2	13	27820339	30505947	4186	9	0.0112204	0.00177885	0.00643838	EUR Subclass-IN SST
ENSG00000122042	UBL3	13	28764371	30850617	3332	34	0.0234072	5.44295e-06	2.76422e-05	EUR Subclass-IN SST
ENSG00000102781	KATNAL1	13	29202630	31307551	3300	18	0.136641	5.35875e-30	1.30957e-28	EUR Subclass-IN SST
ENSG00000189403	HMGB1	13	29456704	31617597	3222	14	0.0164291	0.000152319	0.000637698	EUR Subclass-IN SST
ENSG00000187676	B3GLCT	13	30199975	32332276	2823	60	0.0436936	4.74629e-10	3.64055e-09	EUR Subclass-IN SST
ENSG00000073910	FRY	13	30846713	33299125	3163	67	0.0444289	3.52447e-10	2.73667e-09	EUR Subclass-IN SST
ENSG00000270008	ENSG00000270008	13	31425358	33432954	2512	62	0.0509266	1.4941e-11	1.31202e-10	EUR Subclass-IN SST
ENSG00000244754	N4BP2L2	13	31432417	33538885	2620	21	0.0791011	2.11018e-17	2.6851e-16	EUR Subclass-IN SST
ENSG00000083642	PDS5B	13	31586452	33778019	2788	64	0.0417593	1.14954e-09	8.55205e-09	EUR Subclass-IN SST
ENSG00000133121	STARD13	13	32103137	34350630	2989	36	0.0457799	1.75945e-10	1.40422e-09	EUR Subclass-IN SST
ENSG00000236581	STARD13-AS	13	32180401	34281584	2723	4	0.0270164	1.06677e-06	5.91035e-06	EUR Subclass-IN SST
ENSG00000230490	ENSG00000230490	13	32355206	34676796	3021	34	0.0133313	0.000625454	0.00240381	EUR Subclass-IN SST
ENSG00000133119	RFC3	13	32818069	34966558	3023	19	0.070664	1.23984e-15	1.39219e-14	EUR Subclass-IN SST
ENSG00000133083	DCLK1	13	34768652	37131382	3136	7	0.0206166	2.098e-05	9.88632e-05	EUR Subclass-IN SST
ENSG00000133104	SPART	13	35301638	37370180	2930	18	0.0777305	3.87522e-17	4.83827e-16	EUR Subclass-IN SST
ENSG00000180440	SERTM1	13	35674020	37697839	3005	2	0.011384	0.00168426	0.0061167	EUR Subclass-IN SST
ENSG00000133111	RFXAP	13	35819222	37829104	2895	2	0.034875	3.08271e-08	1.99348e-07	EUR Subclass-IN SST
ENSG00000120693	SMAD9	13	35844831	37920765	3009	34	0.0606904	1.30076e-13	1.29749e-12	EUR Subclass-IN SST
ENSG00000102710	SUPT20H	13	36009312	38059713	3002	12	0.0172126	0.000106927	0.000456911	EUR Subclass-IN SST
ENSG00000133110	POSTN	13	36562583	38598844	2814	13	0.134928	1.17723e-29	2.83298e-28	EUR Subclass-IN SST
ENSG00000133107	TRPC4	13	36632063	38869802	3090	11	0.0129785	0.000769294	0.00292281	EUR Subclass-IN SST
ENSG00000168852	TPTE2P5	13	39812309	41921749	2665	30	0.109015	7.64507e-24	1.39112e-22	EUR Subclass-IN SST
ENSG00000120688	WBP4	13	40061509	42084006	2514	12	0.0361337	1.33843e-08	8.97747e-08	EUR Subclass-IN SST
ENSG00000172766	NAA16	13	40311267	42377030	2618	49	0.0252245	2.58216e-06	1.35898e-05	EUR Subclass-IN SST
ENSG00000288598	ENSG00000288598	13	40517168	42590462	2568	6	0.0146367	0.000350506	0.00139428	EUR Subclass-IN SST
ENSG00000102763	VWA8	13	40566835	42961120	3012	26	0.0129992	0.000775888	0.00294609	EUR Subclass-IN SST
ENSG00000102780	DGKH	13	41040036	43256578	2820	62	0.0357859	1.94246e-08	1.2885e-07	EUR Subclass-IN SST
ENSG00000023516	AKAP11	13	41272152	43323261	2702	20	0.0910402	6.06278e-20	9.09057e-19	EUR Subclass-IN SST
ENSG00000120675	DNAJC15	13	42023203	44114213	2830	27	0.363652	7.52989e-94	1.26603e-91	EUR Subclass-IN SST
ENSG00000120658	ENOX1	13	42213518	44786908	3226	89	0.0942878	1.33698e-20	2.07371e-19	EUR Subclass-IN SST
ENSG00000151773	CCDC122	13	42823909	44879740	2534	59	0.0859438	7.80941e-19	1.09418e-17	EUR Subclass-IN SST
ENSG00000170919	TPT1-AS1	13	44341345	46417975	2576	21	0.110236	2.67507e-24	5.04224e-23	EUR Subclass-IN SST
ENSG00000136152	COG3	13	44464898	46536701	2597	32	0.0119973	0.00127466	0.00470184	EUR Subclass-IN SST
ENSG00000123200	ZC3H13	13	44954465	47052759	2826	29	0.0205605	2.33662e-05	0.000109575	EUR Subclass-IN SST
ENSG00000136141	LRCH1	13	45553168	47753040	3366	18	0.0924222	3.07582e-20	4.70706e-19	EUR Subclass-IN SST
ENSG00000139684	ESD	13	45771256	47797420	3147	53	0.0236439	5.5067e-06	2.79322e-05	EUR Subclass-IN SST
ENSG00000136143	SUCLA2	13	46745736	49037968	3442	44	0.0173882	9.91358e-05	0.000425495	EUR Subclass-IN SST
ENSG00000136146	MED4	13	47053323	49095131	3019	33	0.12497	2.01227e-27	4.32278e-26	EUR Subclass-IN SST
ENSG00000139687	RB1	13	47303744	49599436	3321	19	0.0123879	0.000992974	0.00371665	EUR Subclass-IN SST
ENSG00000102543	CDADC1	13	48247925	50293485	2534	22	0.0108712	0.00214504	0.00769091	EUR Subclass-IN SST
ENSG00000136144	RCBTB1	13	48531946	50585558	2778	15	0.0268989	1.05403e-06	5.84233e-06	EUR Subclass-IN SST
ENSG00000123179	EBPL	13	48660674	50691486	2739	29	0.121039	1.19951e-26	2.4919e-25	EUR Subclass-IN SST
ENSG00000186047	DLEU7	13	49519364	51843939	3075	39	0.10034	5.68961e-22	9.45269e-21	EUR Subclass-IN SST
ENSG00000233672	RNASEH2B-AS1	13	49862172	51910764	2488	10	0.185352	1.1033e-41	4.5615e-40	EUR Subclass-IN SST
ENSG00000136104	RNASEH2B	13	49909747	52024120	2532	103	0.327029	5.27379e-81	7.00026e-79	EUR Subclass-IN SST
ENSG00000123191	ATP7B	13	50930436	53012125	2269	17	0.0584641	4.06601e-13	3.9501e-12	EUR Subclass-IN SST
ENSG00000253710	ALG11	13	51012391	53079232	2308	23	0.0165708	0.000147217	0.000617772	EUR Subclass-IN SST
ENSG00000136098	NEK3	13	51132639	53159861	2218	12	0.0350078	2.76565e-08	1.79947e-07	EUR Subclass-IN SST
ENSG00000136108	CKAP2	13	51455429	53476628	2287	15	0.186696	5.31509e-42	2.2643e-40	EUR Subclass-IN SST
ENSG00000287722	ENSG00000287722	13	52207831	54801489	3458	26	0.143859	1.09016e-31	2.91249e-30	EUR Subclass-IN SST
ENSG00000136111	TBC1D4	13	74283503	76482169	3669	39	0.0385165	5.5317e-09	3.85423e-08	EUR Subclass-IN SST
ENSG00000188243	COMMD6	13	74525214	76549439	3215	14	0.524862	1.75561e-159	1.22991e-156	EUR Subclass-IN SST
ENSG00000261553	ENSG00000261553	13	74549773	76807120	3577	25	0.0407941	1.79724e-09	1.31609e-08	EUR Subclass-IN SST
ENSG00000136153	LMO7	13	74620434	76859870	3534	13	0.02092	1.76141e-05	8.39751e-05	EUR Subclass-IN SST
ENSG00000139746	RBM26	13	78311824	80406477	2462	57	0.0711403	8.67204e-16	9.82519e-15	EUR Subclass-IN SST
ENSG00000227354	RBM26-AS1	13	78406293	80427317	2358	21	0.220535	9.12018e-51	5.50265e-49	EUR Subclass-IN SST
ENSG00000288016	ENSG00000288016	13	83086802	85448603	3811	28	0.0478622	5.16502e-11	4.29907e-10	EUR Subclass-IN SST
ENSG00000183098	GPC6	13	92226807	95408020	5184	89	0.0163475	0.000166351	0.000691848	EUR Subclass-IN SST
ENSG00000080166	DCT	13	93436811	95479682	3319	37	0.115324	2.67868e-25	5.24505e-24	EUR Subclass-IN SST
ENSG00000088451	TGDS	13	93574054	95596242	3297	12	0.0271013	1.08275e-06	5.99362e-06	EUR Subclass-IN SST
ENSG00000134874	DZIP1	13	94578202	96644706	3094	6	0.0154808	0.000229073	0.000935733	EUR Subclass-IN SST
ENSG00000102595	UGGT2	13	94801580	97053482	3204	39	0.0481675	4.01497e-11	3.38202e-10	EUR Subclass-IN SST
ENSG00000185352	HS6ST3	13	95090107	97839562	3579	20	0.104535	7.16888e-23	1.25555e-21	EUR Subclass-IN SST
ENSG00000102572	STK24	13	97445185	99577940	3282	13	0.0250449	2.76569e-06	1.45132e-05	EUR Subclass-IN SST
ENSG00000088387	DOCK9	13	97793429	100086625	3635	37	0.0832444	3.38358e-18	4.52459e-17	EUR Subclass-IN SST
ENSG00000125246	CLYBL	13	98606669	100897134	3419	66	0.0261054	1.70965e-06	9.23286e-06	EUR Subclass-IN SST
ENSG00000125247	TMTC4	13	99603625	101675093	3086	31	0.0482735	4.89191e-11	4.08523e-10	EUR Subclass-IN SST
ENSG00000102452	NALCN	13	100053776	102416508	3431	42	0.0713858	1.02462e-15	1.15671e-14	EUR Subclass-IN SST
ENSG00000134900	TPP2	13	101596986	103679958	3342	22	0.0289728	4.05786e-07	2.35155e-06	EUR Subclass-IN SST
ENSG00000250878	METTL21EP	13	101880099	103896033	3264	53	0.125027	1.46973e-27	3.17896e-26	EUR Subclass-IN SST
ENSG00000272274	LINC00551	13	105568261	107716679	3204	61	0.477746	1.23978e-137	5.58343e-135	EUR Subclass-IN SST
ENSG00000174405	LIG4	13	107207439	109218368	3513	101	0.0180562	7.45426e-05	0.000325141	EUR Subclass-IN SST
ENSG00000102524	TNFSF13B	13	107251240	109308484	3622	11	0.0449731	2.45456e-10	1.9345e-09	EUR Subclass-IN SST
ENSG00000041515	MYO16	13	107596152	110208005	4620	81	0.0242838	3.82082e-06	1.97623e-05	EUR Subclass-IN SST
ENSG00000134871	COL4A2	13	109305812	111513209	4320	45	0.0524215	6.53473e-12	5.84418e-11	EUR Subclass-IN SST
ENSG00000134905	CARS2	13	109641412	111713603	4046	80	0.0745943	2.27305e-16	2.70152e-15	EUR Subclass-IN SST
ENSG00000150403	TMCO3	13	112491021	114554590	2659	14	0.0577258	4.34843e-13	4.21473e-12	EUR Subclass-IN SST
ENSG00000183087	GAS6	13	112820549	114864076	2139	8	0.0182376	6.72415e-05	0.000295853	EUR Subclass-IN SST
ENSG00000185989	RASA3	13	112977783	115132623	1898	5	0.0295957	3.31775e-07	1.94228e-06	EUR Subclass-IN SST
ENSG00000130177	CDC16	13	113234887	115272723	1568	30	0.0633946	4.08606e-14	4.19587e-13	EUR Subclass-IN SST
ENSG00000169062	UPF3A	13	113281601	115305817	1523	34	0.025693	1.95915e-06	1.04726e-05	EUR Subclass-IN SST
ENSG00000136319	TTC5	14	19256558	21305960	2180	10	0.0251384	2.35786e-06	1.24561e-05	EUR Subclass-IN SST
ENSG00000100814	CCNB1IP1	14	19311368	21333312	2219	60	0.0652249	1.93645e-14	2.03412e-13	EUR Subclass-IN SST
ENSG00000092094	OSGEP	14	19446401	21455089	2336	9	0.0758223	1.21999e-16	1.4764e-15	EUR Subclass-IN SST
ENSG00000258441	LINC00641	14	20200079	22206900	3435	42	0.0104651	0.00260978	0.00926241	EUR Subclass-IN SST
ENSG00000258458	ENSG00000258458	14	21701476	23766562	3344	10	0.177945	4.73003e-40	1.7858e-38	EUR Subclass-IN SST
ENSG00000100461	RBM23	14	21893204	23919182	3140	8	0.040193	2.28368e-09	1.65406e-08	EUR Subclass-IN SST
ENSG00000100804	PSMB5	14	22016543	24035230	3002	51	0.197077	6.09498e-45	3.01403e-43	EUR Subclass-IN SST
ENSG00000092068	SLC7A8	14	22125295	24183674	2919	7	0.254021	6.02025e-60	4.77455e-58	EUR Subclass-IN SST
ENSG00000100908	EMC9	14	23138959	25141591	2767	51	0.013204	0.000675188	0.00258317	EUR Subclass-IN SST
ENSG00000100918	REC8	14	23171853	25180257	2784	93	0.0259852	1.77974e-06	9.58673e-06	EUR Subclass-IN SST
ENSG00000157379	DHRS1	14	23290598	25299780	2857	59	0.0495179	3.05344e-11	2.60161e-10	EUR Subclass-IN SST
ENSG00000205978	NYNRIN	14	23399003	25419283	2987	17	0.0230995	5.65602e-06	2.86123e-05	EUR Subclass-IN SST
ENSG00000258081	ENSG00000258081	14	25599755	28295516	3409	19	0.0256987	2.08195e-06	1.10961e-05	EUR Subclass-IN SST
ENSG00000184304	PRKD1	14	28576479	31191898	2858	43	0.0549276	1.85115e-12	1.72655e-11	EUR Subclass-IN SST
ENSG00000092108	SCFD1	14	29622291	31737694	2484	14	0.105537	4.43433e-23	7.84248e-22	EUR Subclass-IN SST
ENSG00000258558	ENSG00000258558	14	29734926	31822702	2512	23	0.0154329	0.000241557	0.000983224	EUR Subclass-IN SST
ENSG00000203546	ENSG00000203546	14	30334312	32457441	2708	12	0.026775	1.25498e-06	6.90159e-06	EUR Subclass-IN SST
ENSG00000151413	NUBPL	14	30489956	32861224	3137	50	0.0125046	0.000970643	0.00363739	EUR Subclass-IN SST
ENSG00000129521	EGLN3	14	32924227	35462774	4164	11	0.0849821	1.26965e-18	1.75937e-17	EUR Subclass-IN SST
ENSG00000129518	EAPP	14	33515938	35539711	3308	10	0.0273212	8.83351e-07	4.93972e-06	EUR Subclass-IN SST
ENSG00000198604	BAZ1A	14	33752731	35875647	3218	54	0.0122484	0.0010784	0.00401971	EUR Subclass-IN SST
ENSG00000258704	SRP54-AS1	14	33920858	35982532	3103	52	0.0115173	0.00157078	0.00572638	EUR Subclass-IN SST
ENSG00000151327	FAM177A1	14	34044907	36113130	3096	40	0.0492236	3.00679e-11	2.56533e-10	EUR Subclass-IN SST
ENSG00000092020	PPP2R3C	14	34085467	36122517	3050	18	0.0355279	2.01585e-08	1.33158e-07	EUR Subclass-IN SST
ENSG00000174373	RALGAPA1	14	34538352	36809304	3166	17	0.0120255	0.00123666	0.00457043	EUR Subclass-IN SST
ENSG00000151332	MBIP	14	35298564	37320637	2514	28	0.0161241	0.000177981	0.000737056	EUR Subclass-IN SST
ENSG00000283098	ENSG00000283098	14	35320753	37656163	2741	37	0.0314008	1.41741e-07	8.56421e-07	EUR Subclass-IN SST
ENSG00000151338	MIPOL1	14	36197913	38552361	2830	43	0.0380857	6.61179e-09	4.55848e-08	EUR Subclass-IN SST
ENSG00000259048	ENSG00000259048	14	37034287	39194281	2724	16	0.0438603	4.78534e-10	3.66604e-09	EUR Subclass-IN SST
ENSG00000100934	SEC23A	14	38031919	40109646	3159	12	0.0297998	3.09792e-07	1.82035e-06	EUR Subclass-IN SST
ENSG00000251363	LINC02315	14	39954693	42149309	3794	96	0.0235818	5.62862e-06	2.84934e-05	EUR Subclass-IN SST
ENSG00000165379	LRFN5	14	40606876	42904549	3551	69	0.0389678	4.30137e-09	3.02849e-08	EUR Subclass-IN SST
ENSG00000258394	ENSG00000258394	14	41362983	43703655	3601	6	0.0276681	8.17948e-07	4.58823e-06	EUR Subclass-IN SST
ENSG00000129534	MIS18BP1	14	44203190	46253540	2481	30	0.0223969	9.55394e-06	4.71695e-05	EUR Subclass-IN SST
ENSG00000100479	POLE2	14	48643555	50688422	2607	34	0.181585	7.12972e-41	2.80956e-39	EUR Subclass-IN SST
ENSG00000197776	KLHDC1	14	48693105	50753150	2583	31	0.0104279	0.00261616	0.00928244	EUR Subclass-IN SST
ENSG00000214900	LINC01588	14	48927571	51105043	2880	39	0.061512	6.71362e-14	6.81632e-13	EUR Subclass-IN SST
ENSG00000087299	L2HGDH	14	49237563	51312229	2747	49	0.177752	9.99098e-41	3.8765e-39	EUR Subclass-IN SST
ENSG00000125375	DMAC2L	14	49312324	51335558	2672	29	0.0855222	9.46577e-19	1.31893e-17	EUR Subclass-IN SST
ENSG00000100490	CDKL1	14	49326265	51416461	2779	25	0.0225436	9.09682e-06	4.502e-05	EUR Subclass-IN SST
ENSG00000151748	SAV1	14	49632058	51668306	2851	46	0.0162909	0.000166082	0.000691412	EUR Subclass-IN SST
ENSG00000100504	PYGL	14	49857891	51944483	3130	53	0.128065	2.36809e-28	5.34198e-27	EUR Subclass-IN SST
ENSG00000186469	GNG2	14	50826195	52979342	3525	8	0.0179435	7.62685e-05	0.000332324	EUR Subclass-IN SST
ENSG00000100522	GNPNAT1	14	51775193	53791668	3126	35	0.0199314	2.88401e-05	0.000133263	EUR Subclass-IN SST
ENSG00000285664	ENSG00000285664	14	51791756	53930185	3265	8	0.0161441	0.000170264	0.000706723	EUR Subclass-IN SST
ENSG00000073712	FERMT2	14	51857268	53952435	3127	3	0.0218007	1.16949e-05	5.70272e-05	EUR Subclass-IN SST
ENSG00000237356	ENSG00000237356	14	52169010	54883740	3597	29	0.0373846	8.76803e-09	5.97648e-08	EUR Subclass-IN SST
ENSG00000131979	GCH1	14	53842008	55902826	2687	11	0.0295932	2.8618e-07	1.68632e-06	EUR Subclass-IN SST
ENSG00000126777	KTN1	14	54559072	56701526	3081	10	0.0144178	0.00040578	0.00159853	EUR Subclass-IN SST
ENSG00000139946	PELI2	14	55117814	57301524	3105	32	0.0210133	1.66893e-05	7.98073e-05	EUR Subclass-IN SST
ENSG00000053770	AP5M1	14	56268924	58298742	2723	19	0.0104681	0.00254345	0.00904227	EUR Subclass-IN SST
ENSG00000151812	SLC35F4	14	56563920	58982194	3277	70	0.0333638	5.9965e-08	3.78837e-07	EUR Subclass-IN SST
ENSG00000100592	DAAM1	14	58188646	60371405	3171	17	0.0351882	2.28472e-08	1.49975e-07	EUR Subclass-IN SST
ENSG00000181619	GPR135	14	58429022	60465342	3142	40	0.0352568	2.53192e-08	1.65513e-07	EUR Subclass-IN SST
ENSG00000151838	CCDC175	14	58504539	60576812	3242	50	0.0157715	0.000208171	0.000854784	EUR Subclass-IN SST
ENSG00000131951	LRRC9	14	58919713	61063559	2819	30	0.0176563	9.03273e-05	0.000389944	EUR Subclass-IN SST
ENSG00000258553	ENSG00000258553	14	58969116	61091783	2748	29	0.0571992	4.27695e-13	4.14864e-12	EUR Subclass-IN SST
ENSG00000126773	PCNX4	14	59091911	61169133	2503	54	0.0519499	9.05329e-12	8.03958e-11	EUR Subclass-IN SST
ENSG00000100614	PPM1A	14	59245752	61299087	2368	31	0.0425007	8.72563e-10	6.56114e-09	EUR Subclass-IN SST
ENSG00000139974	SLC38A6	14	59981114	62083733	2430	12	0.0148427	0.000322694	0.00128771	EUR Subclass-IN SST
ENSG00000027075	PRKCH	14	60187559	62550976	2991	12	0.0874091	3.34263e-19	4.8172e-18	EUR Subclass-IN SST
ENSG00000126804	ZBTB1	14	63503712	65533690	2204	35	0.0625884	5.43969e-14	5.55871e-13	EUR Subclass-IN SST
ENSG00000259116	ENSG00000259116	14	63513952	65540368	2188	33	0.0772409	5.7616e-17	7.11594e-16	EUR Subclass-IN SST
ENSG00000070182	SPTB	14	63746283	65879907	2300	10	0.0215917	1.36161e-05	6.58609e-05	EUR Subclass-IN SST
ENSG00000125954	CHURC1-FNTB	14	63914485	66061803	2300	4	0.0278873	7.1418e-07	4.02225e-06	EUR Subclass-IN SST
ENSG00000100564	PIGH	14	66581955	68600286	2667	14	0.0213544	1.57225e-05	7.5413e-05	EUR Subclass-IN SST
ENSG00000081181	ARG2	14	66619920	68651708	2718	10	0.0128392	0.000813704	0.00308132	EUR Subclass-IN SST
ENSG00000100626	GALNT16	14	68259277	70357033	3147	15	0.0315864	1.28198e-07	7.79449e-07	EUR Subclass-IN SST
ENSG00000139985	ADAM21	14	69417107	71460427	3060	4	0.0150186	0.000291628	0.00117004	EUR Subclass-IN SST
ENSG00000257759	ENSG00000257759	14	69425812	71547464	3107	20	0.0720196	6.20652e-16	7.1214e-15	EUR Subclass-IN SST
ENSG00000259153	ENSG00000259153	14	69809841	71815994	2919	28	0.0195064	3.70256e-05	0.00016825	EUR Subclass-IN SST
ENSG00000100731	PCNX1	14	69907405	72115382	3269	13	0.0187696	5.30768e-05	0.000237088	EUR Subclass-IN SST
ENSG00000182732	RGS6	14	70932429	73566530	3433	30	0.171291	4.73978e-38	1.66024e-36	EUR Subclass-IN SST
ENSG00000286333	ENSG00000286333	14	71515407	73544622	2708	24	0.0195861	3.59286e-05	0.000163501	EUR Subclass-IN SST
ENSG00000119599	DCAF4	14	71926377	73959703	2962	28	0.0336747	5.15635e-08	3.28226e-07	EUR Subclass-IN SST
ENSG00000133961	NUMB	14	72275107	74458617	3066	13	0.0283246	5.63167e-07	3.21919e-06	EUR Subclass-IN SST
ENSG00000187105	HEATR4	14	72478484	74558947	2895	32	0.0481049	5.73528e-11	4.75177e-10	EUR Subclass-IN SST
ENSG00000258603	ENSG00000258603	14	72555115	74633941	2911	69	0.129057	3.45027e-28	7.70051e-27	EUR Subclass-IN SST
ENSG00000205669	ACOT6	14	72610945	74619888	2808	27	0.0497175	2.37899e-11	2.04911e-10	EUR Subclass-IN SST
ENSG00000273711	ENSG00000273711	14	72873689	74885555	2658	18	0.0138439	0.000506721	0.00197215	EUR Subclass-IN SST
ENSG00000119689	DLST	14	73881891	75903743	2467	21	0.0482787	6.02791e-11	4.98439e-10	EUR Subclass-IN SST
ENSG00000140044	JDP2	14	74427716	76474111	2542	31	0.0193936	3.87164e-05	0.00017549	EUR Subclass-IN SST
ENSG00000089916	GPATCH2L	14	75151916	77254342	3106	19	0.0166559	0.00013357	0.000563882	EUR Subclass-IN SST
ENSG00000259124	ENSG00000259124	14	75495363	77726712	3548	51	0.0284937	5.50368e-07	3.14746e-06	EUR Subclass-IN SST
ENSG00000165548	TMEM63C	14	76116568	78259495	3898	41	0.0668385	6.77164e-15	7.29832e-14	EUR Subclass-IN SST
ENSG00000100596	SPTLC2	14	76505997	78616637	3668	33	0.0123749	0.00101331	0.00378604	EUR Subclass-IN SST
ENSG00000063761	ADCK1	14	76800109	78935014	3571	24	0.0149525	0.00027756	0.00111822	EUR Subclass-IN SST
ENSG00000259106	ENSG00000259106	14	78611418	80633311	2608	20	0.0866333	4.56101e-19	6.51352e-18	EUR Subclass-IN SST
ENSG00000258766	DIO2-AS1	14	79211419	81455469	3114	8	0.0266759	1.35206e-06	7.40314e-06	EUR Subclass-IN SST
ENSG00000100629	CEP128	14	79476983	81959517	3696	16	0.0787865	2.52652e-17	3.18594e-16	EUR Subclass-IN SST
ENSG00000165409	TSHR	14	79954989	82146306	3259	25	0.0437268	3.5499e-10	2.75472e-09	EUR Subclass-IN SST
ENSG00000284959	ENSG00000284959	14	80012099	82170429	3165	15	0.0975686	2.32595e-21	3.78943e-20	EUR Subclass-IN SST
ENSG00000140022	STON2	14	80260656	82436465	3195	4	0.0326634	8.06023e-08	5.02917e-07	EUR Subclass-IN SST
ENSG00000185070	FLRT2	14	84530144	86654428	3312	57	0.0222883	9.91164e-06	4.87845e-05	EUR Subclass-IN SST
ENSG00000258733	LINC02328	14	84911438	87161500	3391	50	0.0313984	1.28886e-07	7.83252e-07	EUR Subclass-IN SST
ENSG00000054983	GALC	14	86837820	88993665	3336	79	0.104263	7.90016e-23	1.37598e-21	EUR Subclass-IN SST
ENSG00000100433	KCNK10	14	87180103	89326907	3360	18	0.0139862	0.000489412	0.00190862	EUR Subclass-IN SST
ENSG00000042317	SPATA7	14	87384924	89470350	3269	83	0.369707	1.92258e-95	3.36719e-93	EUR Subclass-IN SST
ENSG00000070778	PTPN21	14	87465778	89555007	3233	25	0.0245599	2.62146e-06	1.37851e-05	EUR Subclass-IN SST
ENSG00000100722	ZC3H14	14	87562970	89627596	3152	22	0.0244493	3.01832e-06	1.57864e-05	EUR Subclass-IN SST
ENSG00000165521	EML5	14	87612431	89792752	3315	6	0.0198783	2.91866e-05	0.000134716	EUR Subclass-IN SST
ENSG00000042088	TDP1	14	88954939	91044764	3018	5	0.0478091	5.76583e-11	4.77394e-10	EUR Subclass-IN SST
ENSG00000100815	TRIP11	14	90965991	93040896	3339	32	0.0138151	0.000526539	0.00204486	EUR Subclass-IN SST
ENSG00000066427	ATXN3	14	91044496	93106621	3322	46	0.0384744	5.71564e-09	3.97103e-08	EUR Subclass-IN SST
ENSG00000140090	SLC24A4	14	91322581	93501481	3568	55	0.0310356	1.71095e-07	1.02397e-06	EUR Subclass-IN SST
ENSG00000100599	RIN3	14	91513781	93688994	3464	36	0.0468812	1.10362e-10	8.91519e-10	EUR Subclass-IN SST
ENSG00000133958	UNC79	14	92333219	94707876	3992	51	0.161196	2.41206e-36	8.08938e-35	EUR Subclass-IN SST
ENSG00000119698	PPP4R4	14	93146128	95279734	3559	3	0.0225664	8.09229e-06	4.02857e-05	EUR Subclass-IN SST
ENSG00000176438	SYNE3	14	94407266	96516650	3930	20	0.0731282	3.68446e-16	4.32196e-15	EUR Subclass-IN SST
ENSG00000247092	SNHG10	14	94521943	96534889	3713	6	0.0152098	0.000266684	0.00107889	EUR Subclass-IN SST
ENSG00000227051	C14orf132	14	95039362	97093971	3604	32	0.0280173	7.13587e-07	4.0207e-06	EUR Subclass-IN SST
ENSG00000066739	ATG2B	14	95279195	97363341	3645	12	0.024427	3.55701e-06	1.84584e-05	EUR Subclass-IN SST
ENSG00000258702	ENSG00000258702	14	95592399	97605974	3235	16	0.181197	3.05352e-41	1.23019e-39	EUR Subclass-IN SST
ENSG00000140105	WARS1	14	99333790	101376805	2862	26	0.0163699	0.000144564	0.00060765	EUR Subclass-IN SST
ENSG00000131323	TRAF3	14	101777449	103911500	2860	22	0.109559	3.98656e-24	7.40361e-23	EUR Subclass-IN SST
ENSG00000185215	TNFAIP2	14	102121476	104137439	2779	43	0.12773	4.197e-28	9.30126e-27	EUR Subclass-IN SST
ENSG00000075413	MARK3	14	102385377	104503831	3091	50	0.311365	1.25793e-77	1.57054e-75	EUR Subclass-IN SST
ENSG00000166170	BAG5	14	102556545	104562657	2968	16	0.0172486	9.89569e-05	0.000425016	EUR Subclass-IN SST
ENSG00000088808	PPP1R13B	14	102733195	104847575	3124	17	0.0116467	0.00147991	0.00541232	EUR Subclass-IN SST
ENSG00000156414	TDRD9	14	102928456	105052667	3224	31	0.0295944	3.26142e-07	1.91108e-06	EUR Subclass-IN SST
ENSG00000258986	TMEM179	14	103474678	105605647	2756	27	0.0613933	1.14203e-13	1.14294e-12	EUR Subclass-IN SST
ENSG00000184990	SIVA1	14	103753147	105768494	2433	8	0.0427623	7.63128e-10	5.76921e-09	EUR Subclass-IN SST
ENSG00000140104	CLBA1	14	103985775	106010482	2062	26	0.0958175	5.76439e-21	9.1895e-20	EUR Subclass-IN SST
ENSG00000184887	BTBD6	14	104248533	106251093	1628	16	0.0140848	0.000474196	0.00185299	EUR Subclass-IN SST
ENSG00000179455	MKRN3	15	22565674	24630075	2034	10	0.0118535	0.00132811	0.00488834	EUR Subclass-IN SST
ENSG00000260232	PWRN4	15	22912411	25090821	2786	24	0.243297	6.17626e-57	4.42515e-55	EUR Subclass-IN SST
ENSG00000259905	PWRN1	15	23101827	25823365	3992	39	0.162988	2.003e-36	6.73542e-35	EUR Subclass-IN SST
ENSG00000128739	SNRPN	15	23823637	25978723	3971	61	0.178	5.93844e-40	2.22868e-38	EUR Subclass-IN SST
ENSG00000257647	ENSG00000257647	15	24027736	26032047	3545	49	0.023682	5.40209e-06	2.74568e-05	EUR Subclass-IN SST
ENSG00000287482	ENSG00000287482	15	24091786	26107469	3508	6	0.0346566	2.80941e-08	1.82611e-07	EUR Subclass-IN SST
ENSG00000114062	UBE3A	15	24333728	26439051	3563	4	0.0135971	0.000585355	0.00225659	EUR Subclass-IN SST
ENSG00000104044	OCA2	15	26754875	29099315	2388	34	0.122198	8.38847e-27	1.76592e-25	EUR Subclass-IN SST
ENSG00000128731	HERC2	15	27111040	29322179	2134	8	0.019339	3.8134e-05	0.000173037	EUR Subclass-IN SST
ENSG00000206149	HERC2P9	15	27589492	29685264	2017	45	0.145174	4.21767e-32	1.15119e-30	EUR Subclass-IN SST
ENSG00000261377	PDCD6IPP2	15	27789664	29859007	1778	61	0.0127424	0.000894921	0.00337469	EUR Subclass-IN SST
ENSG00000104059	FAM189A1	15	28120252	30570979	1623	21	0.192476	3.29291e-43	1.49365e-41	EUR Subclass-IN SST
ENSG00000104067	TJP1	15	28699367	30968915	1822	101	0.0216178	1.41762e-05	6.82816e-05	EUR Subclass-IN SST
ENSG00000215302	ENSG00000215302	15	29470779	31507623	1843	94	0.0621923	7.49267e-14	7.58896e-13	EUR Subclass-IN SST
ENSG00000198690	FAN1	15	29890559	31943108	1876	38	0.0308498	1.89939e-07	1.13084e-06	EUR Subclass-IN SST
ENSG00000166912	MTMR10	15	29938941	31991628	1817	27	0.202606	9.28313e-46	4.79755e-44	EUR Subclass-IN SST
ENSG00000169926	KLF13	15	30326835	32435665	1818	4	0.0111146	0.00191462	0.00690007	EUR Subclass-IN SST
ENSG00000175344	CHRNA7	15	30923438	33173018	2615	19	0.0161889	0.000169384	0.000703537	EUR Subclass-IN SST
ENSG00000223509	ENSG00000223509	15	31519848	33536926	2366	18	0.016712	0.000130352	0.000550852	EUR Subclass-IN SST
ENSG00000261064	LINC02256	15	31536047	33587613	2472	15	0.0409909	1.57501e-09	1.16078e-08	EUR Subclass-IN SST
ENSG00000262728	ENSG00000262728	15	31585524	33615158	2484	16	0.0151656	0.000274647	0.00110861	EUR Subclass-IN SST
ENSG00000248905	FMN1	15	31765544	34194714	3292	61	0.0317155	1.13151e-07	6.93987e-07	EUR Subclass-IN SST
ENSG00000259408	ENSG00000259408	15	32851785	34856809	3397	8	0.0181409	6.73401e-05	0.000296111	EUR Subclass-IN SST
ENSG00000169857	AVEN	15	32858782	35075155	3688	23	0.0812435	2.58564e-18	3.48343e-17	EUR Subclass-IN SST
ENSG00000175265	GOLGA8A	15	33379068	35437808	3093	77	0.203561	4.384e-46	2.30343e-44	EUR Subclass-IN SST
ENSG00000215252	GOLGA8B	15	33525095	35588503	3001	84	0.257143	6.10011e-61	4.99496e-59	EUR Subclass-IN SST
ENSG00000250007	ENSG00000250007	15	33755084	35813505	2690	45	0.0682038	3.83853e-15	4.20904e-14	EUR Subclass-IN SST
ENSG00000259336	ENSG00000259336	15	34099022	36169698	2650	26	0.0220163	1.18064e-05	5.75041e-05	EUR Subclass-IN SST
ENSG00000259345	ENSG00000259345	15	37865322	40427195	3515	15	0.0110343	0.00180651	0.00652725	EUR Subclass-IN SST
ENSG00000166073	GPR176	15	38799008	40920266	2702	13	0.0115321	0.00148114	0.00541526	EUR Subclass-IN SST
ENSG00000128829	EIF2AK4	15	38934115	41035591	2585	39	0.0206475	2.19015e-05	0.000102936	EUR Subclass-IN SST
ENSG00000248508	SRP14-AS1	15	39039242	41076539	2425	14	0.0331052	5.57964e-08	3.53742e-07	EUR Subclass-IN SST
ENSG00000137843	PAK6	15	39217428	41277487	2473	42	0.0147937	0.000313938	0.00125555	EUR Subclass-IN SST
ENSG00000128944	KNSTRN	15	39382721	41394246	2251	32	0.0487129	4.40232e-11	3.70088e-10	EUR Subclass-IN SST
ENSG00000128928	IVD	15	39405485	41435947	2271	35	0.0687919	2.93833e-15	3.24451e-14	EUR Subclass-IN SST
ENSG00000259536	ENSG00000259536	15	39488041	41558019	2324	19	0.192924	1.43527e-43	6.58135e-42	EUR Subclass-IN SST
ENSG00000128891	CCDC32	15	39528683	41565057	2275	24	0.300119	3.38019e-73	3.84002e-71	EUR Subclass-IN SST
ENSG00000137815	RTF1	15	40408408	42483563	2349	59	0.011726	0.00140275	0.00514803	EUR Subclass-IN SST
ENSG00000159433	STARD9	15	41575606	43720998	1837	24	0.0144191	0.000407075	0.00160263	EUR Subclass-IN SST
ENSG00000128881	TTBK2	15	41738730	43920809	1770	16	0.0188863	4.79001e-05	0.000214954	EUR Subclass-IN SST
ENSG00000285080	ENSG00000285080	15	42106225	44185779	1338	15	0.131996	3.83432e-29	8.92081e-28	EUR Subclass-IN SST
ENSG00000285117	ENSG00000285117	15	42179793	44206481	1244	9	0.0146354	0.000351958	0.00139918	EUR Subclass-IN SST
ENSG00000168803	ADAL	15	42330672	44354569	1184	27	0.128132	3.75574e-28	8.33801e-27	EUR Subclass-IN SST
ENSG00000137822	TUBGCP4	15	42369221	44409771	1133	23	0.0112408	0.00174703	0.00633411	EUR Subclass-IN SST
ENSG00000168781	PPIP5K1	15	42533462	44590253	1107	29	0.031655	1.33156e-07	8.07259e-07	EUR Subclass-IN SST
ENSG00000284772	ENSG00000284772	15	42614208	44632283	1066	18	0.0975395	2.38411e-21	3.87417e-20	EUR Subclass-IN SST
ENSG00000166762	CATSPER2	15	42628503	44668118	1071	21	0.0718593	7.35353e-16	8.39168e-15	EUR Subclass-IN SST
ENSG00000223572	CKMT1A	15	42692886	44699222	1035	25	0.0158614	0.000200225	0.000823764	EUR Subclass-IN SST
ENSG00000205771	CATSPER2P1	15	42726918	44747094	1050	15	0.0552794	1.88773e-12	1.75807e-11	EUR Subclass-IN SST
ENSG00000140264	SERF2	15	42777087	44804427	1108	3	0.0119088	0.00116587	0.00432783	EUR Subclass-IN SST
ENSG00000185880	TRIM69	15	43728988	45767829	1389	44	0.227803	9.95154e-53	6.30597e-51	EUR Subclass-IN SST
ENSG00000259520	ENSG00000259520	15	44235930	46279251	1544	16	0.414316	2.97304e-111	7.35099e-109	EUR Subclass-IN SST
ENSG00000171766	GATM	15	44361124	46402327	1568	36	0.012736	0.000904053	0.00340811	EUR Subclass-IN SST
ENSG00000137872	SEMA6D	15	46184101	48774228	1898	22	0.0332279	6.09089e-08	3.83839e-07	EUR Subclass-IN SST
ENSG00000128951	DUT	15	47331011	49343373	1477	21	0.0311766	1.47096e-07	8.86653e-07	EUR Subclass-IN SST
ENSG00000104047	DTWD1	15	48621037	50656232	2349	64	0.0257876	2.02382e-06	1.08091e-05	EUR Subclass-IN SST
ENSG00000104043	ATP8B4	15	48858238	51182817	2832	13	0.0207059	2.10912e-05	9.93499e-05	EUR Subclass-IN SST
ENSG00000140284	SLC27A2	15	49182196	51236385	2629	22	0.0219264	1.22632e-05	5.95909e-05	EUR Subclass-IN SST
ENSG00000244879	GABPB1-AS1	15	49354959	51372202	2655	40	0.582284	5.70856e-191	1.02836e-187	EUR Subclass-IN SST
ENSG00000138592	USP8	15	49424380	51514421	2768	21	0.0170493	9.62072e-05	0.000414052	EUR Subclass-IN SST
ENSG00000138600	SPPL2A	15	49702266	51765709	2708	14	0.0747123	2.07441e-16	2.46777e-15	EUR Subclass-IN SST
ENSG00000273674	ENSG00000273674	15	49839875	51908603	2752	44	0.243587	6.78064e-57	4.80359e-55	EUR Subclass-IN SST
ENSG00000081014	AP4E1	15	49908672	52005895	2774	16	0.0144087	0.000397287	0.00156801	EUR Subclass-IN SST
ENSG00000259240	MIR4713HG	15	50037488	52293912	2905	36	0.0484418	3.37696e-11	2.87338e-10	EUR Subclass-IN SST
ENSG00000186417	GLDN	15	50341655	52408005	2567	27	0.15973	2.38904e-35	7.72456e-34	EUR Subclass-IN SST
ENSG00000259678	ENSG00000259678	15	50414097	52498833	2675	11	0.0136885	0.000547203	0.00211858	EUR Subclass-IN SST
ENSG00000104112	SCG3	15	50681492	52721026	2572	27	0.0511384	1.51242e-11	1.32626e-10	EUR Subclass-IN SST
ENSG00000259296	ENSG00000259296	15	50707995	52715220	2516	26	0.0326215	8.17469e-08	5.09554e-07	EUR Subclass-IN SST
ENSG00000069966	GNB5	15	51115100	53191392	2808	25	0.0498836	2.11364e-11	1.83057e-10	EUR Subclass-IN SST
ENSG00000259709	ENSG00000259709	15	51124561	53140246	2691	9	0.0224683	7.71964e-06	3.84762e-05	EUR Subclass-IN SST
ENSG00000259577	CERNA1	15	51179999	53206915	2735	7	0.045303	2.14814e-10	1.70151e-09	EUR Subclass-IN SST
ENSG00000197535	MYO5A	15	51307283	53529050	2979	29	0.0775696	5.04682e-17	6.25766e-16	EUR Subclass-IN SST
ENSG00000137766	UNC13C	15	52978201	55628707	4929	53	0.115885	2.34521e-25	4.6064e-24	EUR Subclass-IN SST
ENSG00000069974	RAB27A	15	54202966	56319113	3874	63	0.269163	1.36348e-63	1.20965e-61	EUR Subclass-IN SST
ENSG00000069943	PIGB	15	54318960	56355648	3702	46	0.0403259	2.46695e-09	1.78169e-08	EUR Subclass-IN SST
ENSG00000260916	CCPG1	15	54340032	56408510	3701	3	0.0144323	0.000405341	0.0015973	EUR Subclass-IN SST
ENSG00000171016	PYGO1	15	54538884	56588947	3542	18	0.0122329	0.00113851	0.00422999	EUR Subclass-IN SST
ENSG00000166450	PRTG	15	54611544	56743152	3552	41	0.168461	1.14404e-37	3.97419e-36	EUR Subclass-IN SST
ENSG00000069869	NEDD4	15	54826922	56993660	3317	53	0.0575095	6.35086e-13	6.09934e-12	EUR Subclass-IN SST
ENSG00000128849	CGNL1	15	56375967	58550717	3148	48	0.145414	4.19909e-32	1.1486e-30	EUR Subclass-IN SST
ENSG00000128918	ALDH1A2	15	56953424	59497866	3699	26	0.141652	4.48705e-31	1.15946e-29	EUR Subclass-IN SST
ENSG00000166035	LIPC	15	57410569	59569844	3111	19	0.0656867	1.35828e-14	1.43812e-13	EUR Subclass-IN SST
ENSG00000128923	MINDY2	15	57771192	59861900	2872	13	0.0108252	0.00215491	0.00772193	EUR Subclass-IN SST
ENSG00000157470	FAM81A	15	58372693	60523555	2905	30	0.010015	0.00320401	0.0112511	EUR Subclass-IN SST
ENSG00000287508	ENSG00000287508	15	59642054	61659791	2983	23	0.0116002	0.0014995	0.00547601	EUR Subclass-IN SST
ENSG00000129003	VPS13C	15	60852389	63060473	3500	65	0.0598627	2.56772e-13	2.52369e-12	EUR Subclass-IN SST
ENSG00000171914	TLN2	15	61390526	63844631	3788	33	0.0725906	5.24351e-16	6.04947e-15	EUR Subclass-IN SST
ENSG00000185088	RPS27L	15	62125872	64158021	3149	40	0.14025	4.88871e-31	1.25553e-29	EUR Subclass-IN SST
ENSG00000166128	RAB8B	15	62189560	64267776	3188	37	0.0375688	8.01642e-09	5.49088e-08	EUR Subclass-IN SST
ENSG00000138613	APH1B	15	62276018	64309126	3127	39	0.0122873	0.00107176	0.00399612	EUR Subclass-IN SST
ENSG00000035664	DAPK2	15	62907036	65072033	3010	10	0.0598451	2.31779e-13	2.28517e-12	EUR Subclass-IN SST
ENSG00000166839	ANKDD1A	15	63911902	65958691	2255	8	0.0746312	2.02607e-16	2.41254e-15	EUR Subclass-IN SST
ENSG00000246922	UBAP1L	15	64092760	66115200	2142	22	0.0319203	1.11939e-07	6.87223e-07	EUR Subclass-IN SST
ENSG00000103742	IGDCC4	15	64381484	66422947	2458	38	0.0491	3.02592e-11	2.57991e-10	EUR Subclass-IN SST
ENSG00000261318	DIS3L-AS1	15	65278498	67293357	3016	1	0.0329238	6.02612e-08	3.80137e-07	EUR Subclass-IN SST
ENSG00000166938	DIS3L	15	65293217	67333898	3047	2	0.134258	3.56463e-30	8.86588e-29	EUR Subclass-IN SST
ENSG00000075131	TIPIN	15	65336191	67386746	3035	86	0.168595	9.01236e-38	3.14809e-36	EUR Subclass-IN SST
ENSG00000169032	MAP2K1	15	65386837	67491544	3041	16	0.0293773	3.91288e-07	2.27275e-06	EUR Subclass-IN SST
ENSG00000137764	MAP2K5	15	66542703	68807117	3222	47	0.147815	9.5488e-33	2.71807e-31	EUR Subclass-IN SST
ENSG00000245750	DRAIC	15	68462921	70843120	2978	3	0.0272268	9.49735e-07	5.2945e-06	EUR Subclass-IN SST
ENSG00000183324	REC114	15	72443164	74560013	2496	15	0.0208215	1.95193e-05	9.25331e-05	EUR Subclass-IN SST
ENSG00000067221	STOML1	15	72978926	74994622	2413	71	0.0220087	1.18741e-05	5.78119e-05	EUR Subclass-IN SST
ENSG00000198794	SCAMP5	15	73957219	76021495	1994	21	0.0307145	1.96343e-07	1.16786e-06	EUR Subclass-IN SST
ENSG00000138621	PPCDC	15	74023586	76117462	2001	6	0.0169951	0.000110602	0.000471338	EUR Subclass-IN SST
ENSG00000167196	FBXO22	15	74903876	76942511	1932	18	0.0145656	0.000380402	0.00150372	EUR Subclass-IN SST
ENSG00000169752	NRG4	15	74935969	77059795	2019	23	0.326213	4.20765e-81	5.64452e-79	EUR Subclass-IN SST
ENSG00000140386	SCAPER	15	75347904	77905444	2687	30	0.174368	4.72931e-39	1.73362e-37	EUR Subclass-IN SST
ENSG00000173517	PEAK1	15	76100656	78420144	2816	39	0.109814	4.12794e-24	7.64365e-23	EUR Subclass-IN SST
ENSG00000140382	HMG20A	15	76420412	78485607	2516	43	0.0280897	6.89651e-07	3.89803e-06	EUR Subclass-IN SST
ENSG00000140403	DNAJA4	15	77264086	79282196	2854	3	0.0403607	2.25431e-09	1.63561e-08	EUR Subclass-IN SST
ENSG00000166557	TMED3	15	78311112	80427432	3336	13	0.011219	0.00179924	0.00650286	EUR Subclass-IN SST
ENSG00000169330	MINAR1	15	78432336	80472304	3297	14	0.028405	6.02441e-07	3.43125e-06	EUR Subclass-IN SST
ENSG00000136371	MTHFS	15	78833585	80897379	3306	71	0.0582804	4.7281e-13	4.5757e-12	EUR Subclass-IN SST
ENSG00000259546	ENSG00000259546	15	79896190	81948867	2773	10	0.0394948	3.66466e-09	2.60492e-08	EUR Subclass-IN SST
ENSG00000172349	IL16	15	80159575	82314058	3014	82	0.0139104	0.00050604	0.0019701	EUR Subclass-IN SST
ENSG00000259343	TMC3-AS1	15	80324338	82518200	2745	40	0.0301877	2.72368e-07	1.60568e-06	EUR Subclass-IN SST
ENSG00000259692	ENSG00000259692	15	80633426	83013579	2820	58	0.0853713	8.62652e-19	1.20599e-17	EUR Subclass-IN SST
ENSG00000188659	SAXO2	15	81262810	83284930	2237	52	0.163841	1.29241e-36	4.36923e-35	EUR Subclass-IN SST
ENSG00000259429	UBE2Q2P2	15	81355142	83420075	2190	71	0.480859	1.68959e-138	8.19451e-136	EUR Subclass-IN SST
ENSG00000255769	GOLGA2P10	15	81472993	83513950	2231	48	0.121074	1.9323e-26	3.962e-25	EUR Subclass-IN SST
ENSG00000214575	CPEB1	15	81543201	83648861	2343	21	0.0369732	8.50137e-09	5.81042e-08	EUR Subclass-IN SST
ENSG00000169609	C15orf40	15	81988441	84011641	2327	10	0.0850412	1.33764e-18	1.84749e-17	EUR Subclass-IN SST
ENSG00000286872	ENSG00000286872	15	82095333	84108754	2238	10	0.0234506	6.10106e-06	3.07001e-05	EUR Subclass-IN SST
ENSG00000259986	ENSG00000259986	15	82179182	84439445	2178	25	0.0397931	2.70619e-09	1.94889e-08	EUR Subclass-IN SST
ENSG00000140600	SH3GL3	15	82447228	84618743	2006	42	0.0261529	1.58097e-06	8.5857e-06	EUR Subclass-IN SST
ENSG00000156218	ADAMTSL3	15	82654088	85039842	2472	56	0.194717	1.41921e-44	6.88317e-43	EUR Subclass-IN SST
ENSG00000259609	ENSG00000259609	15	83053113	85080097	2070	19	0.0839288	1.57112e-18	2.15815e-17	EUR Subclass-IN SST
ENSG00000259511	UBE2Q2L	15	83172493	85188379	2143	22	0.199665	1.70936e-45	8.72675e-44	EUR Subclass-IN SST
ENSG00000189136	UBE2Q2P1	15	83526781	85571216	2303	15	0.0361617	1.63485e-08	1.09019e-07	EUR Subclass-IN SST
ENSG00000275120	ENSG00000275120	15	83597809	85633988	2331	32	0.0177227	8.51111e-05	0.000368562	EUR Subclass-IN SST
ENSG00000176700	SCAND2P	15	83631451	85647478	2319	21	0.0465499	1.33203e-10	1.07055e-09	EUR Subclass-IN SST
ENSG00000177082	WDR73	15	83639285	85654343	2322	36	0.0424836	8.52706e-10	6.41948e-09	EUR Subclass-IN SST
ENSG00000229212	ENSG00000229212	15	84180200	86234795	2737	12	0.0267854	1.00698e-06	5.59878e-06	EUR Subclass-IN SST
ENSG00000259295	CSPG4P12	15	84191438	86213905	2703	16	0.12097	1.5767e-26	3.24343e-25	EUR Subclass-IN SST
ENSG00000170776	AKAP13	15	84380571	86749358	3599	24	0.0823461	4.30805e-18	5.71236e-17	EUR Subclass-IN SST
ENSG00000183655	KLHL25	15	84759326	86794925	3417	25	0.0280086	7.06903e-07	3.98839e-06	EUR Subclass-IN SST
ENSG00000273540	AGBL1	15	85079871	88049169	4565	23	0.118339	4.39824e-26	8.84558e-25	EUR Subclass-IN SST
ENSG00000259713	ENSG00000259713	15	88518523	90591956	2781	35	0.18228	9.73576e-41	3.78913e-39	EUR Subclass-IN SST
ENSG00000166821	PEX11A	15	88677764	90690783	2644	40	0.0102334	0.00275032	0.00972836	EUR Subclass-IN SST
ENSG00000275674	ENSG00000275674	15	89266317	91314499	2774	6	0.0302298	2.3617e-07	1.39883e-06	EUR Subclass-IN SST
ENSG00000196391	ZNF774	15	89352284	91369146	2773	16	0.0122584	0.00111838	0.00415765	EUR Subclass-IN SST
ENSG00000140575	IQGAP1	15	89388242	91502239	2935	15	0.0145851	0.000371492	0.00147173	EUR Subclass-IN SST
ENSG00000140577	CRTC3	15	89529923	91645345	2972	35	0.0212693	1.69567e-05	8.10245e-05	EUR Subclass-IN SST
ENSG00000258725	PRC1-AS1	15	89966340	91988625	2839	6	0.0356482	1.51929e-08	1.01528e-07	EUR Subclass-IN SST
ENSG00000176463	SLCO3A1	15	90853708	93172435	3838	12	0.0154886	0.000232972	0.000950736	EUR Subclass-IN SST
ENSG00000185442	FAM174B	15	91617448	93809884	3991	59	0.0284994	5.89558e-07	3.35939e-06	EUR Subclass-IN SST
ENSG00000257060	ENSG00000257060	15	92230034	94569483	4253	52	0.0306749	2.00512e-07	1.19155e-06	EUR Subclass-IN SST
ENSG00000258631	ENSG00000258631	15	92589867	94760886	3841	17	0.0308003	1.9422e-07	1.15579e-06	EUR Subclass-IN SST
ENSG00000248441	LINC01197	15	94186634	96327129	2936	47	0.130842	7.35823e-29	1.68398e-27	EUR Subclass-IN SST
ENSG00000259475	ENSG00000259475	15	97954149	100105824	3642	54	0.186719	5.66097e-42	2.39546e-40	EUR Subclass-IN SST
ENSG00000182253	SYNM	15	98098217	100135593	3414	8	0.0208604	1.97869e-05	9.36612e-05	EUR Subclass-IN SST
ENSG00000103852	TTC23	15	98136323	100251223	3573	17	0.0792115	1.6309e-17	2.08576e-16	EUR Subclass-IN SST
ENSG00000168904	LRRC28	15	98251362	100390729	3820	13	0.0507314	1.34734e-11	1.1848e-10	EUR Subclass-IN SST
ENSG00000183060	LYSMD4	15	98715697	100733561	3773	39	0.297961	4.7678e-72	5.228e-70	EUR Subclass-IN SST
ENSG00000259363	ENSG00000259363	15	98805793	100916818	3820	40	0.472386	3.59624e-137	1.51162e-134	EUR Subclass-IN SST
ENSG00000140470	ADAMTS17	15	98971437	101342005	4289	34	0.0184334	6.06985e-05	0.000269131	EUR Subclass-IN SST
ENSG00000140471	LINS1	15	99559369	101603230	3905	78	0.25063	7.4128e-59	5.80593e-57	EUR Subclass-IN SST
ENSG00000131873	CHSY1	15	100175727	102252048	3050	28	0.0972844	2.46637e-21	4.0027e-20	EUR Subclass-IN SST
ENSG00000140479	PCSK6	15	100289784	102525202	2770	7	0.0231443	6.93574e-06	3.47891e-05	EUR Subclass-IN SST
ENSG00000184277	TM2D3	15	100621444	102652391	1956	12	0.0976454	1.63674e-21	2.67349e-20	EUR Subclass-IN SST
ENSG00000185418	TARS3	15	100653596	102724473	1924	13	0.0696666	1.71141e-15	1.91319e-14	EUR Subclass-IN SST
ENSG00000185596	WASH3P	15	100961603	102976543	1499	15	0.0278443	7.86465e-07	4.41555e-06	EUR Subclass-IN SST
ENSG00000103148	NPRL3	16	0	1138677	1892	6	0.0323275	9.66793e-08	5.97611e-07	EUR Subclass-IN SST
ENSG00000242173	ARHGDIG	16	0	1283010	2119	13	0.0333847	5.66646e-08	3.5895e-07	EUR Subclass-IN SST
ENSG00000185615	PDIA2	16	0	1287215	2130	41	0.0177562	8.4357e-05	0.000365547	EUR Subclass-IN SST
ENSG00000103126	AXIN1	16	0	1352723	2245	10	0.0220546	1.07127e-05	5.24813e-05	EUR Subclass-IN SST
ENSG00000090565	RAB11FIP3	16	0	1523011	2623	50	0.0591407	3.22164e-13	3.14921e-12	EUR Subclass-IN SST
ENSG00000007541	PIGQ	16	0	1584109	2733	12	0.0228058	5.65665e-06	2.86123e-05	EUR Subclass-IN SST
ENSG00000140983	RHOT2	16	0	1674174	2822	11	0.0130115	0.000793307	0.0030077	EUR Subclass-IN SST
ENSG00000103269	RHBDL1	16	0	1678268	2826	3	0.0227218	6.96786e-06	3.49224e-05	EUR Subclass-IN SST
ENSG00000103260	METRN	16	0	1719655	2868	6	0.0315427	1.4524e-07	8.76302e-07	EUR Subclass-IN SST
ENSG00000103254	ANTKMT	16	0	1722590	2871	12	0.013689	0.000572784	0.00221287	EUR Subclass-IN SST
ENSG00000103245	CIAO3	16	0	1741329	2883	41	0.126581	8.50702e-28	1.85916e-26	EUR Subclass-IN SST
ENSG00000287855	ENSG00000287855	16	0	1862843	3247	30	0.0246102	3.26199e-06	1.69764e-05	EUR Subclass-IN SST
ENSG00000103227	LMF1	16	0	1981318	3518	18	0.0239159	4.83202e-06	2.47489e-05	EUR Subclass-IN SST
ENSG00000007516	BAIAP3	16	333638	2349441	3442	24	0.0617419	9.93158e-14	9.98702e-13	EUR Subclass-IN SST
ENSG00000103249	CLCN7	16	444934	2475084	3303	27	0.0277646	6.64901e-07	3.76319e-06	EUR Subclass-IN SST
ENSG00000100726	TELO2	16	493344	2510457	3254	11	0.0102063	0.0027844	0.00984335	EUR Subclass-IN SST
ENSG00000063854	HAGH	16	795620	2827157	2911	13	0.0726644	4.9337e-16	5.71819e-15	EUR Subclass-IN SST
ENSG00000162039	MEIOB	16	833986	2884294	2882	70	0.127874	5.45375e-28	1.20021e-26	EUR Subclass-IN SST
ENSG00000205937	RNPS1	16	1253116	3268397	2607	6	0.0354363	2.08739e-08	1.37595e-07	EUR Subclass-IN SST
ENSG00000140992	PDPK1	16	1537979	3603188	2460	60	0.229201	1.05292e-52	6.63868e-51	EUR Subclass-IN SST
ENSG00000261613	ENSG00000261613	16	1554060	3556060	2367	13	0.0172823	0.000106369	0.000454837	EUR Subclass-IN SST
ENSG00000260565	ERVK13-1	16	1660348	3682379	2381	20	0.0239919	4.16531e-06	2.15e-05	EUR Subclass-IN SST
ENSG00000059122	FLYWCH1	16	1911931	3951208	2049	9	0.0679575	4.78817e-15	5.21406e-14	EUR Subclass-IN SST
ENSG00000085644	ZNF213	16	2129777	4142804	2108	11	0.0120417	0.00123477	0.00456478	EUR Subclass-IN SST
ENSG00000262668	ENSG00000262668	16	2188204	4224779	2214	9	0.0393052	3.26593e-09	2.33334e-08	EUR Subclass-IN SST
ENSG00000006194	ZNF263	16	2263800	4301401	2226	5	0.0324659	9.20608e-08	5.7018e-07	EUR Subclass-IN SST
ENSG00000285329	ENSG00000285329	16	2365099	4479550	2364	15	0.0226448	8.34762e-06	4.14913e-05	EUR Subclass-IN SST
ENSG00000167984	NLRC3	16	2539033	4577403	2377	10	0.0171627	0.000111576	0.000475007	EUR Subclass-IN SST
ENSG00000162104	ADCY9	16	2953387	5116442	2860	26	0.0174133	9.71118e-05	0.000417518	EUR Subclass-IN SST
ENSG00000103423	DNAJA3	16	3425805	5456775	2900	12	0.0149352	0.000304096	0.00121774	EUR Subclass-IN SST
ENSG00000102858	MGRN1	16	3616493	5690974	3213	20	0.135084	1.31038e-29	3.14143e-28	EUR Subclass-IN SST
ENSG00000067365	METTL22	16	7621683	9649654	4531	52	0.0392594	3.42732e-09	2.4431e-08	EUR Subclass-IN SST
ENSG00000183044	ABAT	16	7674596	9784575	4671	2	0.0105249	0.00246045	0.00875461	EUR Subclass-IN SST
ENSG00000140650	PMM2	16	7788823	9862534	4468	7	0.0249147	3.04405e-06	1.59144e-05	EUR Subclass-IN SST
ENSG00000260071	ENSG00000260071	16	8365540	10518325	4274	34	0.0179217	7.68698e-05	0.000334713	EUR Subclass-IN SST
ENSG00000283003	ENSG00000283003	16	8541970	10614899	3919	26	0.0161897	0.00017269	0.000716085	EUR Subclass-IN SST
ENSG00000166669	ATF7IP2	16	9326434	11483638	4007	53	0.0320778	1.07829e-07	6.63278e-07	EUR Subclass-IN SST
ENSG00000038532	CLEC16A	16	9944564	12182186	4059	15	0.0700097	3.83102e-16	4.48553e-15	EUR Subclass-IN SST
ENSG00000234719	NPIPB2	16	10927259	12976643	3869	13	0.378342	4.94996e-98	9.60293e-96	EUR Subclass-IN SST
ENSG00000237515	SHISA9	16	11901598	14240416	4297	56	0.0145414	0.000377239	0.00149309	EUR Subclass-IN SST
ENSG00000183426	NPIPA1	16	13922802	15952060	1484	69	0.207364	4.49946e-47	2.46688e-45	EUR Subclass-IN SST
ENSG00000179889	PDXDC1	16	13974591	16139339	1759	97	0.265912	2.60605e-63	2.2821e-61	EUR Subclass-IN SST
ENSG00000188599	NPIPP1	16	14104312	16123498	1578	16	0.0694105	2.60291e-15	2.89441e-14	EUR Subclass-IN SST
ENSG00000183793	NPIPA5	16	14363628	16381047	1416	87	0.209004	1.5097e-47	8.53689e-46	EUR Subclass-IN SST
ENSG00000166780	BMERB1	16	14434475	16625028	1385	6	0.0118916	0.00133456	0.00490923	EUR Subclass-IN SST
ENSG00000103489	XYLT1	16	16101769	18470960	2234	47	0.0165604	0.000147391	0.000618295	EUR Subclass-IN SST
ENSG00000167186	COQ7	16	18067614	20080095	1638	16	0.0227027	8.25366e-06	4.10566e-05	EUR Subclass-IN SST
ENSG00000103550	KNOP1	16	18701937	20718235	2445	26	0.271088	2.17272e-64	1.97108e-62	EUR Subclass-IN SST
ENSG00000174628	IQCK	16	18716456	20858467	2569	40	0.012852	0.000831354	0.00314721	EUR Subclass-IN SST
ENSG00000167191	GPRC5B	16	18856691	20886167	2534	9	0.0662555	1.00677e-14	1.07588e-13	EUR Subclass-IN SST
ENSG00000066654	THUMPD1	16	19702816	21742084	1991	21	0.0229113	7.24895e-06	3.62248e-05	EUR Subclass-IN SST
ENSG00000180747	SMG1P3	16	20446683	22520444	1322	34	0.0118503	0.00132949	0.00489199	EUR Subclass-IN SST
ENSG00000248124	RRN3P1	16	20796106	22820410	1107	30	0.131925	2.9257e-29	6.87023e-28	EUR Subclass-IN SST
ENSG00000185864	NPIPB4	16	20834569	22880827	1189	57	0.0826326	3.8986e-18	5.18579e-17	EUR Subclass-IN SST
ENSG00000185716	MOSMO	16	21007638	23087534	1408	14	0.0172506	9.91304e-05	0.000425495	EUR Subclass-IN SST
ENSG00000122254	HS3ST2	16	21814162	23916338	2114	36	0.0189627	4.42135e-05	0.000199475	EUR Subclass-IN SST
ENSG00000103365	GGA2	16	22463542	24521995	2767	22	0.0226751	8.31648e-06	4.13529e-05	EUR Subclass-IN SST
ENSG00000103356	EARS2	16	22520754	24557731	2829	14	0.0484013	4.42873e-11	3.71813e-10	EUR Subclass-IN SST
ENSG00000166501	PRKCB	16	22835983	25220611	3356	23	0.0953751	4.85001e-21	7.79091e-20	EUR Subclass-IN SST
ENSG00000261669	ENSG00000261669	16	23803451	25819739	3069	3	0.0181345	6.84586e-05	0.00030037	EUR Subclass-IN SST
ENSG00000262587	ENSG00000262587	16	24031744	26058109	3142	28	0.0730919	4.53923e-16	5.27069e-15	EUR Subclass-IN SST
ENSG00000262155	LINC02175	16	24066937	26088618	3146	28	0.462443	5.79777e-131	1.92394e-128	EUR Subclass-IN SST
ENSG00000260448	LCMT1-AS1	16	24085168	26111555	3185	20	0.038302	6.10833e-09	4.22756e-08	EUR Subclass-IN SST
ENSG00000262700	ENSG00000262700	16	24093387	26095255	3151	31	0.150141	4.97582e-33	1.44242e-31	EUR Subclass-IN SST
ENSG00000182601	HS3ST4	16	24691959	27137685	4037	59	0.0302003	2.41389e-07	1.4284e-06	EUR Subclass-IN SST
ENSG00000288630	ENSG00000288630	16	27341434	30370272	1857	2	0.0190818	4.22333e-05	0.000190951	EUR Subclass-IN SST
ENSG00000261766	ENSG00000261766	16	27862166	29863340	1102	32	0.02365	5.00425e-06	2.5548e-05	EUR Subclass-IN SST
ENSG00000288632	ENSG00000288632	16	28442917	30613717	1033	57	0.147865	1.54479e-32	4.33848e-31	EUR Subclass-IN SST
ENSG00000103485	QPRT	16	28663279	30698699	924	23	0.0486526	3.99218e-11	3.36507e-10	EUR Subclass-IN SST
ENSG00000174939	ASPHD1	16	28900375	30919864	954	12	0.0160747	0.000187295	0.000773849	EUR Subclass-IN SST
ENSG00000174943	KCTD13	16	28905012	30926236	959	8	0.0164989	0.000150398	0.000630283	EUR Subclass-IN SST
ENSG00000169592	INO80E	16	28995715	31005793	936	14	0.0282189	5.83268e-07	3.32806e-06	EUR Subclass-IN SST
ENSG00000149927	DOC2A	16	29005514	31023270	940	3	0.0142219	0.000437897	0.00172021	EUR Subclass-IN SST
ENSG00000090238	YPEL3	16	29092314	31096915	975	9	0.0855923	7.66066e-19	1.07573e-17	EUR Subclass-IN SST
ENSG00000099385	BCL7C	16	29833626	31894302	1252	27	0.0443545	2.9529e-10	2.30564e-09	EUR Subclass-IN SST
ENSG00000197302	ZNF720	16	30713229	32794869	855	43	0.0106284	0.00228621	0.00816226	EUR Subclass-IN SST
ENSG00000261231	LINC02133	16	46724568	48908431	1562	25	0.0124607	0.00100184	0.0037476	EUR Subclass-IN SST
ENSG00000102910	LONP2	16	47244300	49363122	1882	33	0.0185489	5.80386e-05	0.000258063	EUR Subclass-IN SST
ENSG00000196470	SIAH1	16	47356364	49448402	1936	43	0.0738131	3.09528e-16	3.65464e-15	EUR Subclass-IN SST
ENSG00000155393	HEATR3	16	49065970	51107272	2576	14	0.0611467	1.29325e-13	1.29121e-12	EUR Subclass-IN SST
ENSG00000103460	TOX3	16	51436417	53547802	2772	16	0.017957	7.07803e-05	0.000309802	EUR Subclass-IN SST
ENSG00000103479	RBL2	16	52433977	54491648	2876	17	0.0694307	2.63392e-15	2.92117e-14	EUR Subclass-IN SST
ENSG00000140718	FTO	16	52701692	55158512	3446	21	0.0277373	7.62881e-07	4.28887e-06	EUR Subclass-IN SST
ENSG00000087253	LPCAT2	16	54509072	56586666	2989	9	0.0716783	7.80692e-16	8.89298e-15	EUR Subclass-IN SST
ENSG00000087263	OGFOD1	16	55451521	57479104	2997	14	0.0181601	6.63633e-05	0.000292295	EUR Subclass-IN SST
ENSG00000102900	NUP93	16	55730118	57850286	3128	46	0.0163817	0.000150127	0.000629355	EUR Subclass-IN SST
ENSG00000088682	COQ9	16	56447425	58461270	3112	17	0.0199976	2.85296e-05	0.000132021	EUR Subclass-IN SST
ENSG00000260927	ENSG00000260927	16	57129519	59163246	3109	24	0.0408248	1.55353e-09	1.14628e-08	EUR Subclass-IN SST
ENSG00000103034	NDRG4	16	57462846	59513628	3047	32	0.0402298	2.34266e-09	1.69483e-08	EUR Subclass-IN SST
ENSG00000103037	SETD6	16	57515479	59523842	2970	7	0.0582821	4.96224e-13	4.79493e-12	EUR Subclass-IN SST
ENSG00000125107	CNOT1	16	57519951	59629885	3103	17	0.0200014	2.95823e-05	0.000136342	EUR Subclass-IN SST
ENSG00000245768	ENSG00000245768	16	57733910	60199395	3638	61	0.0839092	4.90558e-19	6.974e-18	EUR Subclass-IN SST
ENSG00000265408	ENSG00000265408	16	65942712	67963256	1946	19	0.0439572	3.02554e-10	2.3609e-09	EUR Subclass-IN SST
ENSG00000196123	KIAA0895L	16	66175599	68184040	1661	32	0.0144218	0.000397883	0.00156987	EUR Subclass-IN SST
ENSG00000132600	PRMT7	16	67310974	69358584	1991	30	0.0154203	0.000228013	0.000931706	EUR Subclass-IN SST
ENSG00000039068	CDH1	16	67737292	69835537	2221	17	0.0499549	2.02692e-11	1.75788e-10	EUR Subclass-IN SST
ENSG00000141076	UTP4	16	68131291	70231130	2178	27	0.0313495	1.41474e-07	8.55217e-07	EUR Subclass-IN SST
ENSG00000261556	SMG1P7	16	69219574	71246612	1406	58	0.0954228	8.49762e-21	1.3361e-19	EUR Subclass-IN SST
ENSG00000223496	EXOSC6	16	69246778	71251940	1382	20	0.175294	1.495e-39	5.56103e-38	EUR Subclass-IN SST
ENSG00000157423	HYDIN	16	69802084	72230722	2112	10	0.0155264	0.000235289	0.000959571	EUR Subclass-IN SST
ENSG00000040199	PHLPP2	16	70637835	72724701	2057	25	0.0651639	9.63321e-15	1.03032e-13	EUR Subclass-IN SST
ENSG00000182149	IST1	16	70845996	72931199	1992	12	0.0188993	5.04807e-05	0.000225891	EUR Subclass-IN SST
ENSG00000259768	ENSG00000259768	16	71665123	73822781	2786	33	0.0116806	0.00138833	0.00509957	EUR Subclass-IN SST
ENSG00000261404	PSMD7-DT	16	72943078	75296762	3471	16	0.106631	1.7206e-23	3.0732e-22	EUR Subclass-IN SST
ENSG00000214331	PDPR2P	16	73332402	75368240	2958	39	0.0322185	1.03994e-07	6.40315e-07	EUR Subclass-IN SST
ENSG00000168411	RFWD3	16	73621399	75666877	2966	28	0.0737417	3.13978e-16	3.7037e-15	EUR Subclass-IN SST
ENSG00000166848	TERF2IP	16	74647773	76761872	3479	19	0.011974	0.00124701	0.00460598	EUR Subclass-IN SST
ENSG00000284484	ENSG00000284484	16	74660227	76677009	3324	46	0.0152664	0.000274578	0.00110861	EUR Subclass-IN SST
ENSG00000287694	ENSG00000287694	16	75277288	77819624	4911	23	0.0246622	2.98137e-06	1.55996e-05	EUR Subclass-IN SST
ENSG00000259995	ENSG00000259995	16	75736342	77928169	4370	53	0.0103309	0.00275185	0.00973103	EUR Subclass-IN SST
ENSG00000140873	ADAMTS18	16	76247813	78435034	5046	51	0.0739131	2.34988e-16	2.78858e-15	EUR Subclass-IN SST
ENSG00000140876	NUDT7	16	76722492	78742260	5139	5	0.0801369	1.05017e-17	1.36102e-16	EUR Subclass-IN SST
ENSG00000171724	VAT1L	16	76788564	78980107	5600	47	0.247618	4.06986e-58	3.07311e-56	EUR Subclass-IN SST
ENSG00000186153	WWOX	16	77099400	80212667	7417	58	0.525759	6.74576e-160	5.00377e-157	EUR Subclass-IN SST
ENSG00000260733	ENSG00000260733	16	77495926	79506568	5192	47	0.111548	2.23627e-24	4.24688e-23	EUR Subclass-IN SST
ENSG00000261722	ENSG00000261722	16	78212711	80229453	4563	2	0.0166145	0.000140499	0.000591551	EUR Subclass-IN SST
ENSG00000260876	LINC01229	16	78676048	80809716	4418	24	0.0218456	1.25122e-05	6.07077e-05	EUR Subclass-IN SST
ENSG00000261235	ENSG00000261235	16	81044336	83139631	4758	32	0.143405	1.04969e-31	2.81628e-30	EUR Subclass-IN SST
ENSG00000135698	MPHOSPH6	16	81147798	83170224	4594	38	0.0802606	1.31571e-17	1.69469e-16	EUR Subclass-IN SST
ENSG00000140943	MBTPS1	16	83053761	85116942	5500	24	0.129368	1.70276e-28	3.86183e-27	EUR Subclass-IN SST
ENSG00000103168	TAF1C	16	83177847	85187070	5319	12	0.075585	1.38639e-16	1.66657e-15	EUR Subclass-IN SST
ENSG00000064270	ATP2C2	16	83368527	85464187	5344	9	0.0607784	1.46777e-13	1.46082e-12	EUR Subclass-IN SST
ENSG00000140950	MEAK7	16	83476355	85554033	5165	35	0.0152857	0.000264477	0.00107064	EUR Subclass-IN SST
ENSG00000103248	MTHFSD	16	85530178	87555235	3914	14	0.016839	0.000126817	0.00053627	EUR Subclass-IN SST
ENSG00000260456	C16orf95	16	86083562	88317420	4267	14	0.0154988	0.000240345	0.00097861	EUR Subclass-IN SST
ENSG00000104731	KLHDC4	16	86696485	88765992	3740	37	0.287975	1.09033e-69	1.12698e-67	EUR Subclass-IN SST
ENSG00000172530	BANP	16	86949244	89077318	3912	17	0.0147486	0.000340834	0.00135795	EUR Subclass-IN SST
ENSG00000261744	ZFPM1-AS1	16	87512960	89531053	3510	4	0.0251914	2.66689e-06	1.40181e-05	EUR Subclass-IN SST
ENSG00000260630	SNAI3-AS1	16	87663298	89687278	3478	17	0.0344287	3.65843e-08	2.35371e-07	EUR Subclass-IN SST
ENSG00000197912	SPG7	16	88490719	90557766	2781	17	0.0653668	1.25043e-14	1.3295e-13	EUR Subclass-IN SST
ENSG00000275734	ENSG00000275734	16	88671568	90685304	2408	20	0.104258	8.13999e-23	1.4158e-21	EUR Subclass-IN SST
ENSG00000185324	CDK10	16	88680737	90696354	2396	13	0.101231	2.79652e-22	4.72077e-21	EUR Subclass-IN SST
ENSG00000075399	VPS9D1	16	88707134	90720898	2352	30	0.094271	1.52511e-20	2.35681e-19	EUR Subclass-IN SST
ENSG00000158805	ZNF276	16	88720400	90740925	2306	17	0.0247124	3.31834e-06	1.72625e-05	EUR Subclass-IN SST
ENSG00000204991	SPIRE2	16	88818179	90871319	2087	63	0.0135438	0.000611261	0.00235359	EUR Subclass-IN SST
ENSG00000141002	TCF25	16	88873570	90913627	1907	15	0.0839615	2.08018e-18	2.84194e-17	EUR Subclass-IN SST
ENSG00000141013	GAS8	16	89019629	91044975	1643	17	0.261479	9.77789e-62	8.16551e-60	EUR Subclass-IN SST
ENSG00000187624	C17orf97	17	0	1431062	2154	9	0.145045	3.314e-32	9.12435e-31	EUR Subclass-IN SST
ENSG00000141252	VPS53	17	0	1721717	2582	21	0.136744	4.4709e-30	1.10329e-28	EUR Subclass-IN SST
ENSG00000263300	ENSG00000263300	17	0	1540576	2338	11	0.01802	6.79114e-05	0.00029828	EUR Subclass-IN SST
ENSG00000177370	TIMM22	17	0	2003671	3011	20	0.0123557	0.00103728	0.00387099	EUR Subclass-IN SST
ENSG00000159842	ABR	17	3519	2229738	3321	41	0.0146177	0.000366504	0.00145288	EUR Subclass-IN SST
ENSG00000186532	SMYD4	17	779485	2830634	3215	24	0.013251	0.000682232	0.00260853	EUR Subclass-IN SST
ENSG00000108963	DPH1	17	1030137	3043898	3133	18	0.12885	3.53643e-28	7.87887e-27	EUR Subclass-IN SST
ENSG00000167720	SRR	17	1303383	3325260	3020	47	0.035502	1.7581e-08	1.17052e-07	EUR Subclass-IN SST
ENSG00000141258	SGSM2	17	1337498	3381058	3008	20	0.0202904	2.4569e-05	0.000114746	EUR Subclass-IN SST
ENSG00000183018	SPNS2	17	3498881	5539035	3331	7	0.0336652	4.90821e-08	3.12746e-07	EUR Subclass-IN SST
ENSG00000141480	ARRB2	17	3710596	5721499	3348	12	0.0313726	1.55278e-07	9.31962e-07	EUR Subclass-IN SST
ENSG00000129219	PLD2	17	3807152	5823434	3422	8	0.021607	1.39856e-05	6.74928e-05	EUR Subclass-IN SST
ENSG00000129250	KIF1C	17	3997950	6028401	3551	53	0.0462315	1.43516e-10	1.14977e-09	EUR Subclass-IN SST
ENSG00000261879	ZNF594-DT	17	4192027	6248182	3565	10	0.0129385	0.000780295	0.00296014	EUR Subclass-IN SST
ENSG00000161929	SCIMP	17	4208920	6234860	3536	11	0.0469519	7.16728e-11	5.88408e-10	EUR Subclass-IN SST
ENSG00000108561	C1QBP	17	4432777	6448830	3698	8	0.0151139	0.00028095	0.00113152	EUR Subclass-IN SST
ENSG00000285471	ENSG00000285471	17	4772926	7080792	3983	7	0.194144	7.65933e-44	3.57719e-42	EUR Subclass-IN SST
ENSG00000091622	PITPNM3	17	5451263	7556555	3591	26	0.0328887	7.32534e-08	4.59336e-07	EUR Subclass-IN SST
ENSG00000262943	ALOX12P2	17	5853861	7954107	3153	7	0.0335943	5.49139e-08	3.48322e-07	EUR Subclass-IN SST
ENSG00000215067	ALOX12-AS1	17	5875232	8012530	3206	12	0.13213	1.12428e-29	2.71074e-28	EUR Subclass-IN SST
ENSG00000132507	EIF5A	17	6306999	8312463	2931	33	0.0132094	0.000716409	0.00273506	EUR Subclass-IN SST
ENSG00000132522	GPS2	17	6311324	8315564	2929	5	0.131245	5.76365e-29	1.32627e-27	EUR Subclass-IN SST
ENSG00000174282	ZBTB4	17	6459366	8484263	2805	13	0.0132082	0.000717139	0.00273702	EUR Subclass-IN SST
ENSG00000141504	SAT2	17	6626234	8627876	2689	3	0.0499209	2.67927e-11	2.29677e-10	EUR Subclass-IN SST
ENSG00000170049	KCNAB3	17	6921859	8929856	2691	31	0.0709566	1.06435e-15	1.19942e-14	EUR Subclass-IN SST
ENSG00000184619	KRBA2	17	7356902	9376704	2867	6	0.0798228	1.34618e-17	1.73041e-16	EUR Subclass-IN SST
ENSG00000170310	STX8	17	8250471	10576591	3579	6	0.025257	2.4602e-06	1.29749e-05	EUR Subclass-IN SST
ENSG00000007237	GAS7	17	8910606	11198606	3534	61	0.0101286	0.0029645	0.0104595	EUR Subclass-IN SST
ENSG00000170222	ADPRM	17	9697594	11711558	3204	17	0.0423846	8.39508e-10	6.3239e-09	EUR Subclass-IN SST
ENSG00000187824	TMEM220	17	9699015	11730023	3229	40	0.231095	1.60771e-53	1.0559e-51	EUR Subclass-IN SST
ENSG00000236088	COX10-AS1	17	12755574	15069495	4493	21	0.371081	3.6599e-96	6.6886e-94	EUR Subclass-IN SST
ENSG00000006695	COX10	17	13069490	15231736	4172	60	0.0168316	0.000122351	0.000518602	EUR Subclass-IN SST
ENSG00000266667	ENSG00000266667	17	14379864	16417878	2981	35	0.154522	3.68232e-34	1.1216e-32	EUR Subclass-IN SST
ENSG00000221926	TRIM16	17	14627960	16684311	2908	9	0.0102506	0.00285406	0.0100783	EUR Subclass-IN SST
ENSG00000170425	ADORA2B	17	14945130	16975746	2460	11	0.031174	1.54325e-07	9.27126e-07	EUR Subclass-IN SST
ENSG00000011295	TTC19	17	14999784	17045015	2389	17	0.0500867	2.21262e-11	1.91366e-10	EUR Subclass-IN SST
ENSG00000175061	SNHG29	17	15438767	17478678	2222	9	0.0151892	0.000286586	0.00115237	EUR Subclass-IN SST
ENSG00000181350	LRRC75A	17	15441577	17492193	2233	38	0.0180299	7.30716e-05	0.000319498	EUR Subclass-IN SST
ENSG00000197566	ZNF624	17	15620734	17653856	2309	30	0.0269652	1.09499e-06	6.05874e-06	EUR Subclass-IN SST
ENSG00000266302	ENSG00000266302	17	15690261	17804453	2376	64	0.0332232	4.65818e-08	2.97416e-07	EUR Subclass-IN SST
ENSG00000171953	ATPAF2	17	16977409	19039209	1961	17	0.0398648	2.93166e-09	2.10166e-08	EUR Subclass-IN SST
ENSG00000091536	MYO15A	17	17108706	19179802	1795	12	0.186792	9.73017e-43	4.3356e-41	EUR Subclass-IN SST
ENSG00000177302	TOP3A	17	17271428	19315007	1583	19	0.0158633	0.000195053	0.000804322	EUR Subclass-IN SST
ENSG00000176974	SHMT1	17	17327860	19363563	1516	8	0.10179	3.11987e-22	5.25956e-21	EUR Subclass-IN SST
ENSG00000273018	FAM106A	17	17511221	19551705	1346	40	0.419074	5.28738e-113	1.36069e-110	EUR Subclass-IN SST
ENSG00000154874	CCDC144B	17	17537800	19625617	1364	36	0.0842198	1.65931e-18	2.27186e-17	EUR Subclass-IN SST
ENSG00000108448	TRIM16L	17	17697998	19736118	1276	13	0.0112407	0.00181445	0.00655032	EUR Subclass-IN SST
ENSG00000141127	PRPSAP2	17	17840085	19931287	1291	23	0.126441	1.32131e-27	2.86777e-26	EUR Subclass-IN SST
ENSG00000235979	ENSG00000235979	17	18417769	20492991	1130	3	0.0187004	4.66528e-05	0.000209954	EUR Subclass-IN SST
ENSG00000142494	SLC47A1	17	18495385	20579034	1133	25	0.02922	3.92703e-07	2.27981e-06	EUR Subclass-IN SST
ENSG00000228983	SLC47A1P1	17	18579943	20596058	1131	8	0.0146243	0.000361487	0.00143435	EUR Subclass-IN SST
ENSG00000231625	SLC47A1P2	17	18615789	20633825	1141	43	0.121566	4.67171e-27	9.90089e-26	EUR Subclass-IN SST
ENSG00000128487	SPECC1	17	19008865	21319026	1524	13	0.150333	8.39102e-34	2.52532e-32	EUR Subclass-IN SST
ENSG00000154898	CCDC144CP	17	19321164	21403557	1503	15	0.208878	1.45862e-47	8.32271e-46	EUR Subclass-IN SST
ENSG00000189423	USP32P3	17	19408311	21434286	1457	14	0.0840358	1.81553e-18	2.48307e-17	EUR Subclass-IN SST
ENSG00000205212	CCDC144NL	17	19836447	21896140	1217	26	0.151466	1.31313e-33	3.90534e-32	EUR Subclass-IN SST
ENSG00000233098	CCDC144NL-AS1	17	19868433	22002276	1197	22	0.0588265	2.94253e-13	2.88533e-12	EUR Subclass-IN SST
ENSG00000236819	LINC01563	17	20075362	22092351	1021	90	0.028675	5.33653e-07	3.05741e-06	EUR Subclass-IN SST
ENSG00000109016	DHRS7B	17	20123364	22193265	983	6	0.0198397	3.11524e-05	0.000142958	EUR Subclass-IN SST
ENSG00000235530	ENSG00000235530	17	20214322	22230035	956	3	0.0731885	3.14395e-16	3.70516e-15	EUR Subclass-IN SST
ENSG00000109046	WSB1	17	26294076	28315926	1440	28	0.0665275	8.36965e-15	8.98224e-14	EUR Subclass-IN SST
ENSG00000007171	NOS2	17	26756766	28800529	1776	11	0.0377258	6.38776e-09	4.41126e-08	EUR Subclass-IN SST
ENSG00000266202	ENSG00000266202	17	26798806	28893365	1857	43	0.244261	2.0342e-57	1.50008e-55	EUR Subclass-IN SST
ENSG00000109084	TMEM97	17	27319200	29328685	1789	33	0.0703503	1.33906e-15	1.50227e-14	EUR Subclass-IN SST
ENSG00000176927	EFCAB5	17	28929200	31108452	1707	37	0.128369	2.19132e-28	4.95208e-27	EUR Subclass-IN SST
ENSG00000126653	NSRP1	17	29115521	31186475	1603	18	0.0160462	0.000185453	0.000766491	EUR Subclass-IN SST
ENSG00000214719	ENSG00000214719	17	29576464	31672789	1772	14	0.0256711	1.94924e-06	1.04241e-05	EUR Subclass-IN SST
ENSG00000264538	SUZ12P1	17	29709299	31790908	2013	102	0.1483	1.15031e-32	3.25963e-31	EUR Subclass-IN SST
ENSG00000266490	ENSG00000266490	17	29792372	31792833	1972	23	0.0911543	4.92793e-20	7.42428e-19	EUR Subclass-IN SST
ENSG00000184060	ADAP2	17	29906344	31959322	2102	8	0.0318305	1.15399e-07	7.07086e-07	EUR Subclass-IN SST
ENSG00000196712	NF1	17	30094927	32382116	2345	35	0.015066	0.000284376	0.00114458	EUR Subclass-IN SST
ENSG00000178691	SUZ12	17	30937007	33001038	2276	19	0.0280835	7.0819e-07	3.99208e-06	EUR Subclass-IN SST
ENSG00000185158	LRRC37B	17	31007872	33053504	2347	42	0.0479607	6.46101e-11	5.32158e-10	EUR Subclass-IN SST
ENSG00000126858	RHOT1	17	31142454	33253374	2570	20	0.0369721	1.14687e-08	7.74613e-08	EUR Subclass-IN SST
ENSG00000141314	RHBDL3	17	31265832	33324659	2591	8	0.0153785	0.00024979	0.00101412	EUR Subclass-IN SST
ENSG00000108666	C17orf75	17	31324565	33350023	2586	3	0.029393	2.51514e-07	1.48691e-06	EUR Subclass-IN SST
ENSG00000108671	PSMD11	17	31444379	33483319	2754	54	0.0125134	0.000953036	0.00357746	EUR Subclass-IN SST
ENSG00000181291	TMEM132E	17	33579487	35639318	3247	14	0.0149095	0.000275975	0.0011129	EUR Subclass-IN SST
ENSG00000274767	ENSG00000274767	17	35183235	37196471	2430	55	0.181314	5.10613e-41	2.02479e-39	EUR Subclass-IN SST
ENSG00000278535	DHRS11	17	35591879	37600804	2177	9	0.0279951	7.07417e-07	3.9895e-06	EUR Subclass-IN SST
ENSG00000278540	ACACA	17	36084992	38406836	1874	13	0.0309586	1.54786e-07	9.29454e-07	EUR Subclass-IN SST
ENSG00000274487	NPEPPSP1	17	37195703	39257192	2025	22	0.0261745	1.65832e-06	8.98644e-06	EUR Subclass-IN SST
ENSG00000273559	CWC25	17	37800441	39825355	1973	5	0.0131619	0.000715328	0.00273177	EUR Subclass-IN SST
ENSG00000265460	ENSG00000265460	17	38238466	40250818	2326	25	0.0400523	2.75519e-09	1.97965e-08	EUR Subclass-IN SST
ENSG00000131748	STARD3	17	38637090	40664201	2270	10	0.0356103	1.99364e-08	1.31829e-07	EUR Subclass-IN SST
ENSG00000188895	MSL1	17	39121971	41136917	2600	4	0.0128483	0.000851107	0.0032162	EUR Subclass-IN SST
ENSG00000168610	STAT3	17	41313324	43388540	2062	15	0.0169326	0.000124721	0.000527761	EUR Subclass-IN SST
ENSG00000068137	PLEKHH3	17	41667914	43676994	1889	19	0.0180134	7.36283e-05	0.000321598	EUR Subclass-IN SST
ENSG00000236383	CCDC200	17	42216941	44305397	1981	86	0.145378	4.60036e-32	1.25023e-30	EUR Subclass-IN SST
ENSG00000188825	LINC00910	17	42338741	44389199	1959	30	0.0766945	6.42696e-17	7.92218e-16	EUR Subclass-IN SST
ENSG00000067596	DHX8	17	42483865	44610338	1985	20	0.101156	3.37327e-22	5.6565e-21	EUR Subclass-IN SST
ENSG00000175832	ETV4	17	42527844	44579620	1896	13	0.0531964	4.97356e-12	4.49581e-11	EUR Subclass-IN SST
ENSG00000108852	MPP2	17	42875357	44909711	2157	33	0.0673501	4.46279e-15	4.88081e-14	EUR Subclass-IN SST
ENSG00000267750	RUNDC3A-AS1	17	43299574	45315315	2354	31	0.15012	4.12818e-33	1.20222e-31	EUR Subclass-IN SST
ENSG00000013306	SLC25A39	17	43319625	45324870	2346	21	0.0238364	4.79728e-06	2.46003e-05	EUR Subclass-IN SST
ENSG00000186566	GPATCH8	17	43395281	45503430	2399	9	0.0155239	0.000222674	0.000911958	EUR Subclass-IN SST
ENSG00000161692	DBF4B	17	43708608	45752264	2047	53	0.207235	8.83515e-48	5.06415e-46	EUR Subclass-IN SST
ENSG00000108883	EFTUD2	17	43849948	45899445	1916	16	0.0142777	0.000436556	0.00171548	EUR Subclass-IN SST
ENSG00000131094	C1QL1	17	43959693	45968303	1763	29	0.0270568	1.09934e-06	6.0801e-06	EUR Subclass-IN SST
ENSG00000172992	DCAKD	17	44023340	46061109	1692	15	0.0928051	1.27561e-20	1.98096e-19	EUR Subclass-IN SST
ENSG00000006062	MAP3K14	17	44263119	46317029	1446	36	0.0168217	0.000131748	0.000556375	EUR Subclass-IN SST
ENSG00000225190	PLEKHM1	17	44435900	46490749	1295	26	0.0788826	2.09971e-17	2.67448e-16	EUR Subclass-IN SST
ENSG00000214425	LRRC37A4P	17	44506741	46551537	1237	29	0.586247	2.45961e-194	6.20314e-191	EUR Subclass-IN SST
ENSG00000267198	ENSG00000267198	17	44545804	46563230	1209	39	0.0906818	7.78561e-20	1.16048e-18	EUR Subclass-IN SST
ENSG00000263715	LINC02210-CRHR1	17	44620344	46835826	1200	24	0.0974375	2.37549e-21	3.86515e-20	EUR Subclass-IN SST
ENSG00000264589	MAPT-AS1	17	44799390	46895680	1083	24	0.128783	3.1078e-28	6.96082e-27	EUR Subclass-IN SST
ENSG00000186868	MAPT	17	44894527	47028334	1157	17	0.0394902	3.57003e-09	2.54196e-08	EUR Subclass-IN SST
ENSG00000120071	KANSL1	17	45029916	47225389	1187	70	0.660921	9.60115e-244	1.2107e-239	EUR Subclass-IN SST
ENSG00000228696	ARL17B	17	45274784	47361797	1151	69	0.629752	6.54184e-221	4.12463e-217	EUR Subclass-IN SST
ENSG00000176681	LRRC37A	17	45292733	47337794	1095	81	0.353834	2.67643e-90	4.06624e-88	EUR Subclass-IN SST
ENSG00000260075	NSFP1	17	45372855	47487141	1230	34	0.46794	1.61985e-133	5.67398e-131	EUR Subclass-IN SST
ENSG00000238083	LRRC37A2	17	45511511	47555650	1167	84	0.475495	7.50116e-138	3.50332e-135	EUR Subclass-IN SST
ENSG00000185829	ARL17A	17	45516702	47579691	1174	66	0.220945	7.72127e-51	4.68102e-49	EUR Subclass-IN SST
ENSG00000073969	NSF	17	45590669	47757464	1340	21	0.0685237	3.69912e-15	4.06324e-14	EUR Subclass-IN SST
ENSG00000262879	ENSG00000262879	17	45983287	48100323	1835	12	0.0292946	3.61935e-07	2.10808e-06	EUR Subclass-IN SST
ENSG00000178852	EFCAB13	17	46323290	48441312	2271	27	0.0289107	4.65018e-07	2.68247e-06	EUR Subclass-IN SST
ENSG00000253347	ENSG00000253347	17	46409322	48423526	2241	19	0.126634	1.03817e-27	2.26102e-26	EUR Subclass-IN SST
ENSG00000228782	MRPL45P2	17	46450568	48492492	2362	31	0.245717	1.95063e-57	1.44691e-55	EUR Subclass-IN SST
ENSG00000159111	MRPL10	17	46823272	48831541	2736	32	0.045676	1.93609e-10	1.54032e-09	EUR Subclass-IN SST
ENSG00000177369	FLJ40194	17	48230853	50318011	2692	18	0.0175801	8.81236e-05	0.000381164	EUR Subclass-IN SST
ENSG00000005884	ITGA3	17	49055968	51090481	2556	22	0.0135188	0.000566236	0.00218958	EUR Subclass-IN SST
ENSG00000015532	XYLT2	17	49346126	51363138	2524	6	0.0749903	1.39502e-16	1.67536e-15	EUR Subclass-IN SST
ENSG00000136444	RSAD1	17	49478860	51485974	2561	6	0.0163645	0.000155528	0.000650051	EUR Subclass-IN SST
ENSG00000229980	TOB1-AS1	17	49866679	51910774	2846	14	0.050604	1.975e-11	1.7152e-10	EUR Subclass-IN SST
ENSG00000285939	ENSG00000285939	17	52276760	55365634	4829	15	0.0311187	1.58129e-07	9.48174e-07	EUR Subclass-IN SST
ENSG00000141198	TOM1L1	17	53899387	55961956	3077	45	0.0992195	6.87452e-22	1.13614e-20	EUR Subclass-IN SST
ENSG00000166263	STXBP4	17	53968727	56173632	3284	12	0.077021	2.17049e-17	2.75905e-16	EUR Subclass-IN SST
ENSG00000141179	PCTP	17	54751051	56842830	2822	21	0.020449	2.42744e-05	0.000113496	EUR Subclass-IN SST
ENSG00000153930	ANKFN1	17	54882301	57517016	3446	51	0.127565	1.23604e-28	2.81343e-27	EUR Subclass-IN SST
ENSG00000214226	C17orf67	17	55791913	57838773	2713	58	0.0343189	3.52431e-08	2.27323e-07	EUR Subclass-IN SST
ENSG00000153933	DGKE	17	55834107	57869567	2666	23	0.0576153	6.09689e-13	5.85989e-12	EUR Subclass-IN SST
ENSG00000265542	ENSG00000265542	17	56771946	58834749	2455	54	0.0264755	1.49465e-06	8.14502e-06	EUR Subclass-IN SST
ENSG00000121101	TEX14	17	57556678	59692055	2263	45	0.0432316	6.07085e-10	4.62279e-09	EUR Subclass-IN SST
ENSG00000108384	RAD51C	17	57692573	59735611	2076	22	0.114368	4.67892e-25	9.0771e-24	EUR Subclass-IN SST
ENSG00000108395	TRIM37	17	57982638	60106921	1854	6	0.0122274	0.00113308	0.00421105	EUR Subclass-IN SST
ENSG00000189050	RNFT1	17	58952240	60964761	1379	8	0.0241176	3.75944e-06	1.94608e-05	EUR Subclass-IN SST
ENSG00000136492	BRIP1	17	60679139	62863559	1774	20	0.0102796	0.00274402	0.00970877	EUR Subclass-IN SST
ENSG00000008283	CYB561	17	62432304	64446354	1719	24	0.444536	1.37693e-124	4.34076e-122	EUR Subclass-IN SST
ENSG00000198909	MAP3K3	17	62622415	64696305	1884	7	0.0241468	4.26336e-06	2.19971e-05	EUR Subclass-IN SST
ENSG00000108654	DDX5	17	63498254	65508199	2066	3	0.0263409	1.46832e-06	8.00497e-06	EUR Subclass-IN SST
ENSG00000266076	ENSG00000266076	17	64538102	66641033	3260	10	0.0195992	3.51471e-05	0.000160291	EUR Subclass-IN SST
ENSG00000154240	CEP112	17	64635537	67192133	4113	59	0.0369131	1.11225e-08	7.52036e-08	EUR Subclass-IN SST
ENSG00000154229	PRKCA	17	65302613	67810743	4243	28	0.0856951	5.79314e-19	8.18366e-18	EUR Subclass-IN SST
ENSG00000278730	ENSG00000278730	17	67126666	69129586	2706	48	0.0284589	4.83917e-07	2.78639e-06	EUR Subclass-IN SST
ENSG00000196704	AMZ2	17	67205481	69257712	2773	23	0.0382064	5.88359e-09	4.08097e-08	EUR Subclass-IN SST
ENSG00000141337	ARSG	17	67259182	69422731	2906	7	0.0105091	0.00241734	0.00861092	EUR Subclass-IN SST
ENSG00000070540	WIPI1	17	67420948	69457513	2769	36	0.018318	6.54128e-05	0.00028831	EUR Subclass-IN SST
ENSG00000108950	FAM20A	17	67535113	69601367	2767	48	0.0855742	9.901e-19	1.37502e-17	EUR Subclass-IN SST
ENSG00000267659	LINC01482	17	67591796	69763882	2826	38	0.139029	5.3959e-31	1.37737e-29	EUR Subclass-IN SST
ENSG00000108984	MAP2K6	17	68414697	70553865	2794	27	0.0226216	8.5559e-06	4.24596e-05	EUR Subclass-IN SST
ENSG00000166685	COG1	17	72192632	74208507	3273	18	0.0174099	9.79724e-05	0.000421074	EUR Subclass-IN SST
ENSG00000172794	RAB37	17	73670578	75747335	3126	7	0.195156	5.97173e-44	2.82035e-42	EUR Subclass-IN SST
ENSG00000266714	MYO15B	17	74588058	76626849	2821	22	0.0375408	8.56034e-09	5.84756e-08	EUR Subclass-IN SST
ENSG00000141569	TRIM65	17	74880335	76896951	2889	3	0.0107269	0.00224648	0.0080295	EUR Subclass-IN SST
ENSG00000141576	RNF157	17	75142465	77240493	3288	25	0.0412773	1.53532e-09	1.13418e-08	EUR Subclass-IN SST
ENSG00000129646	QRICH2	17	75274049	77308276	3322	14	0.0179958	7.48435e-05	0.00032634	EUR Subclass-IN SST
ENSG00000161542	PRPSAP1	17	75309478	77384521	3412	16	0.215199	5.93545e-50	3.53047e-48	EUR Subclass-IN SST
ENSG00000163597	SNHG16	17	75557764	77565348	3320	56	0.0217152	1.30009e-05	6.29818e-05	EUR Subclass-IN SST
ENSG00000182534	MXRA7	17	75672551	77711004	3426	24	0.0381032	5.68089e-09	3.94906e-08	EUR Subclass-IN SST
ENSG00000167889	MGAT5B	17	75868404	77950393	3629	18	0.0652563	1.69587e-14	1.78804e-13	EUR Subclass-IN SST
ENSG00000129657	SEC14L1	17	76088749	78217101	3705	9	0.0714819	1.02271e-15	1.15558e-14	EUR Subclass-IN SST
ENSG00000184640	SEPTIN9	17	76280569	78500596	4075	4	0.0834478	2.7546e-18	3.70314e-17	EUR Subclass-IN SST
ENSG00000267506	ENSG00000267506	17	76546940	78563243	3823	4	0.0267292	9.96257e-07	5.5416e-06	EUR Subclass-IN SST
ENSG00000285535	ENSG00000285535	17	76590532	78680687	3917	35	0.107941	1.61628e-23	2.89097e-22	EUR Subclass-IN SST
ENSG00000187775	DNAH17	17	77423697	79577396	3850	9	0.0203028	2.59168e-05	0.000120639	EUR Subclass-IN SST
ENSG00000055483	USP36	17	77787381	79841441	3372	17	0.0186966	5.18105e-05	0.000231595	EUR Subclass-IN SST
ENSG00000167280	ENGASE	17	78074824	80088599	3486	11	0.0220766	1.08056e-05	5.29159e-05	EUR Subclass-IN SST
ENSG00000141519	CCDC40	17	79036632	81100613	3770	38	0.198201	8.94608e-45	4.37248e-43	EUR Subclass-IN SST
ENSG00000171298	GAA	17	79101556	81119881	3676	9	0.1409	4.52263e-31	1.16627e-29	EUR Subclass-IN SST
ENSG00000173821	RNF213	17	79260866	81398786	3795	44	0.0637973	2.62507e-14	2.73798e-13	EUR Subclass-IN SST
ENSG00000171246	NPTX1	17	79466834	81477843	3398	22	0.0410466	1.75703e-09	1.2874e-08	EUR Subclass-IN SST
ENSG00000141564	RPTOR	17	79544819	81966371	4103	26	0.0164819	0.000138474	0.000583413	EUR Subclass-IN SST
ENSG00000181409	AATK	17	80110487	82166221	3681	16	0.0342857	3.63937e-08	2.34385e-07	EUR Subclass-IN SST
ENSG00000141577	CEP131	17	80189593	82222999	3630	11	0.0181451	6.75318e-05	0.00029682	EUR Subclass-IN SST
ENSG00000224877	NDUFAF8	17	80239305	82241310	3536	75	0.0429818	6.69191e-10	5.08037e-09	EUR Subclass-IN SST
ENSG00000262877	ENSG00000262877	17	80388126	82390319	3446	11	0.121742	9.26858e-27	1.94147e-25	EUR Subclass-IN SST
ENSG00000184009	ACTG1	17	80509413	82523847	3436	25	0.0114353	0.0015692	0.00572226	EUR Subclass-IN SST
ENSG00000214087	ARL16	17	80681187	82683797	3379	11	0.0545715	3.04531e-12	2.7908e-11	EUR Subclass-IN SST
ENSG00000185624	P4HB	17	80843159	82860856	3355	8	0.0532279	5.16339e-12	4.66339e-11	EUR Subclass-IN SST
ENSG00000185269	NOTUM	17	80952507	82961840	3315	28	0.0799435	1.39757e-17	1.79281e-16	EUR Subclass-IN SST
ENSG00000169733	RFNG	17	81047902	83051831	3301	9	0.0234937	5.61314e-06	2.84378e-05	EUR Subclass-IN SST
ENSG00000178927	CYBC1	17	81442586	83450829	2747	8	0.0171396	0.00011124	0.000473738	EUR Subclass-IN SST
ENSG00000141562	NARF	17	81458180	83490537	2720	27	0.0366067	1.30419e-08	8.76643e-08	EUR Subclass-IN SST
ENSG00000141580	WDR45B	17	81614562	83648553	2400	18	0.0152391	0.00026642	0.00107816	EUR Subclass-IN SST
ENSG00000167363	FN3K	17	81735615	83751196	2095	38	0.104784	6.02576e-23	1.05828e-21	EUR Subclass-IN SST
ENSG00000141556	TBCD	17	81752042	83945914	2094	8	0.0137342	0.000536138	0.00207766	EUR Subclass-IN SST
ENSG00000175711	B3GNTL1	17	81942155	84051810	1979	45	0.0675654	6.28895e-15	6.80718e-14	EUR Subclass-IN SST
ENSG00000079101	CLUL1	18	0	1650334	2721	37	0.119858	1.24018e-26	2.56793e-25	EUR Subclass-IN SST
ENSG00000132199	ENOSF1	18	0	1712662	2839	34	0.0193449	3.9772e-05	0.000180081	EUR Subclass-IN SST
ENSG00000263745	ENSG00000263745	18	883524	3489426	4326	66	0.0814399	7.77532e-18	1.01708e-16	EUR Subclass-IN SST
ENSG00000132205	EMILIN2	18	1847006	3916003	3343	35	0.0994748	5.72222e-22	9.49437e-21	EUR Subclass-IN SST
ENSG00000101577	LPIN2	18	1916994	4013144	3463	16	0.147285	1.14365e-32	3.24806e-31	EUR Subclass-IN SST
ENSG00000265907	ENSG00000265907	18	1948238	3960756	3332	17	0.0412443	1.46321e-09	1.08217e-08	EUR Subclass-IN SST
ENSG00000101605	MYOM1	18	2066807	4219968	3773	56	0.0199036	3.09652e-05	0.000142248	EUR Subclass-IN SST
ENSG00000266268	ENSG00000266268	18	3775054	6004537	3545	28	0.0549198	2.51284e-12	2.32138e-11	EUR Subclass-IN SST
ENSG00000263753	LINC00667	18	4237826	6290608	2978	57	0.0263136	1.4125e-06	7.714e-06	EUR Subclass-IN SST
ENSG00000088756	ARHGAP28	18	5729716	7915716	3015	36	0.169388	4.66137e-38	1.63732e-36	EUR Subclass-IN SST
ENSG00000173482	PTPRM	18	6566782	9406861	4620	41	0.0190672	4.38762e-05	0.000198024	EUR Subclass-IN SST
ENSG00000206418	RAB12	18	7609437	9639383	3461	39	0.0243085	3.8298e-06	1.98007e-05	EUR Subclass-IN SST
ENSG00000265962	GACAT2	18	7695856	9707621	3520	16	0.0133853	0.000650164	0.00249197	EUR Subclass-IN SST
ENSG00000168461	RAB31	18	8708275	10862551	3765	37	0.0371323	9.41437e-09	6.39974e-08	EUR Subclass-IN SST
ENSG00000134265	NAPG	18	9525905	11552764	3461	28	0.205787	3.16582e-47	1.75092e-45	EUR Subclass-IN SST
ENSG00000154864	PIEZO2	18	9666483	12149569	4240	77	0.0595133	2.91144e-13	2.85707e-12	EUR Subclass-IN SST
ENSG00000154889	MPPE1	18	10882622	12908366	3203	21	0.226359	4.5488e-52	2.83962e-50	EUR Subclass-IN SST
ENSG00000134278	SPIRE1	18	11446512	13658134	3479	30	0.023856	5.08558e-06	2.59422e-05	EUR Subclass-IN SST
ENSG00000128789	PSMG2	18	11658043	13725740	3210	14	0.0137829	0.000528088	0.00205024	EUR Subclass-IN SST
ENSG00000168675	LDLRAD4	18	12217498	14652755	3141	45	0.0906757	6.87657e-20	1.0262e-18	EUR Subclass-IN SST
ENSG00000267136	ENSG00000267136	18	12514520	14522888	2667	28	0.0183603	6.29405e-05	0.000278484	EUR Subclass-IN SST
ENSG00000175322	ZNF519	18	13057457	15132490	2248	10	0.0472973	7.74066e-11	6.33418e-10	EUR Subclass-IN SST
ENSG00000186481	ANKRD20A5P	18	13179097	15252140	2056	15	0.0296909	3.14609e-07	1.84694e-06	EUR Subclass-IN SST
ENSG00000286593	ENSG00000286593	18	13404551	15430923	1794	55	0.0202726	2.55184e-05	0.00011896	EUR Subclass-IN SST
ENSG00000180777	ANKRD30B	18	13728272	15854038	1279	26	0.0428418	6.79509e-10	5.1525e-09	EUR Subclass-IN SST
ENSG00000286293	ENSG00000286293	18	14184016	16189760	530	34	0.0447337	3.13437e-10	2.44279e-09	EUR Subclass-IN SST
ENSG00000141449	GREB1L	18	20242242	22525417	1265	10	0.017226	0.000105485	0.000451362	EUR Subclass-IN SST
ENSG00000141446	ESCO1	18	20529284	22600884	1359	38	0.0265976	1.17578e-06	6.48868e-06	EUR Subclass-IN SST
ENSG00000101773	RBBP8	18	21798261	24026488	2629	15	0.0498979	1.97869e-11	1.71723e-10	EUR Subclass-IN SST
ENSG00000134490	TMEM241	18	22197144	24437961	2634	16	0.0234229	5.77763e-06	2.91531e-05	EUR Subclass-IN SST
ENSG00000168234	TTC39C	18	22992773	25135610	2774	17	0.0209244	1.82328e-05	8.6695e-05	EUR Subclass-IN SST
ENSG00000154040	CABYR	18	23138987	25161600	2569	29	0.0279399	7.17664e-07	4.04006e-06	EUR Subclass-IN SST
ENSG00000198795	ZNF521	18	24061924	26352190	3152	7	0.0200986	2.75571e-05	0.000127897	EUR Subclass-IN SST
ENSG00000141384	TAF4B	18	25226445	27391685	2972	3	0.0160739	0.000167006	0.000694346	EUR Subclass-IN SST
ENSG00000118276	B4GALT6	18	30622246	32685836	2840	8	0.015244	0.0002636	0.00106778	EUR Subclass-IN SST
ENSG00000197705	KLHL14	18	31672673	33773023	2584	35	0.0210812	1.79837e-05	8.55755e-05	EUR Subclass-IN SST
ENSG00000141429	GALNT1	18	34581117	36711834	2697	52	0.0876556	3.14616e-19	4.53925e-18	EUR Subclass-IN SST
ENSG00000134759	ELP2	18	35129444	37180557	2569	24	0.0174368	9.98075e-05	0.00042794	EUR Subclass-IN SST
ENSG00000134775	FHOD3	18	35297714	37780055	3113	62	0.083844	2.33783e-18	3.16989e-17	EUR Subclass-IN SST
ENSG00000134779	TPGS2	18	35777647	37829216	2573	21	0.0635267	3.24184e-14	3.35078e-13	EUR Subclass-IN SST
ENSG00000286716	ENSG00000286716	18	36960220	38992413	2782	21	0.0787204	2.44739e-17	3.09234e-16	EUR Subclass-IN SST
ENSG00000283503	LINC01902	18	38841709	40896298	2923	20	0.0437632	4.48691e-10	3.44789e-09	EUR Subclass-IN SST
ENSG00000078142	PIK3C3	18	40955234	43087830	2954	34	0.0220193	1.179e-05	5.74468e-05	EUR Subclass-IN SST
ENSG00000267586	LINC00907	18	41159283	43691422	3516	27	0.0341068	3.88412e-08	2.49637e-07	EUR Subclass-IN SST
ENSG00000152217	SETBP1	18	43680173	46068510	2840	25	0.0229234	7.51704e-06	3.75108e-05	EUR Subclass-IN SST
ENSG00000152223	EPG5	18	44847609	46967329	1909	6	0.015434	0.000252052	0.00102264	EUR Subclass-IN SST
ENSG00000152240	HAUS1	18	45104378	47128333	1679	9	0.0194727	3.78816e-05	0.000171953	EUR Subclass-IN SST
ENSG00000101638	ST8SIA5	18	45667821	47759257	975	42	0.0921394	1.85609e-20	2.85431e-19	EUR Subclass-IN SST
ENSG00000167216	KATNAL2	18	45917492	48102243	719	47	0.0735078	2.54266e-16	3.01343e-15	EUR Subclass-IN SST
ENSG00000267322	SNHG22	18	48814023	50851059	1872	28	0.0778845	4.39528e-17	5.47673e-16	EUR Subclass-IN SST
ENSG00000227115	LINC01630	18	50346249	52643939	2310	31	0.0477943	7.18763e-11	5.89694e-10	EUR Subclass-IN SST
ENSG00000187323	DCC	18	51340197	54535903	4243	34	0.0154341	0.000255793	0.00103749	EUR Subclass-IN SST
ENSG00000101751	POLI	18	53269517	55321266	3045	56	0.157426	6.26986e-35	1.98153e-33	EUR Subclass-IN SST
ENSG00000041353	RAB27B	18	53717860	55895516	2885	35	0.0279907	6.95378e-07	3.92864e-06	EUR Subclass-IN SST
ENSG00000177511	ST8SIA3	18	56352557	58371731	3064	54	0.158061	5.78748e-35	1.83367e-33	EUR Subclass-IN SST
ENSG00000267787	ENSG00000267787	18	56639455	58738603	3380	17	0.051769	1.09667e-11	9.70458e-11	EUR Subclass-IN SST
ENSG00000081923	ATP8B1	18	56646426	58803315	3488	101	0.0374984	8.35163e-09	5.71427e-08	EUR Subclass-IN SST
ENSG00000049759	NEDD4L	18	57044226	59401540	4032	60	0.0199379	3.13391e-05	0.000143704	EUR Subclass-IN SST
ENSG00000172175	MALT1	18	57671465	59754477	3587	8	0.0787827	2.27745e-17	2.89211e-16	EUR Subclass-IN SST
ENSG00000267476	ENSG00000267476	18	57672613	59752730	3582	14	0.0282243	6.40082e-07	3.63251e-06	EUR Subclass-IN SST
ENSG00000074695	LMAN1	18	58327823	60359265	3231	28	0.024906	2.83369e-06	1.48577e-05	EUR Subclass-IN SST
ENSG00000265533	DSEL-AS1	18	66516546	68899619	3591	7	0.016432	0.000159282	0.000664422	EUR Subclass-IN SST
ENSG00000206052	DOK6	18	68400888	70849087	3803	43	0.0140422	0.000445699	0.00174868	EUR Subclass-IN SST
ENSG00000176225	RTTN	18	69003031	71205726	3640	44	0.0158191	0.000198144	0.000816267	EUR Subclass-IN SST
ENSG00000286642	ENSG00000286642	18	69497923	71554100	3552	47	0.0210167	1.65779e-05	7.93049e-05	EUR Subclass-IN SST
ENSG00000166342	NETO1	18	71742314	73868146	3763	12	0.138112	2.15499e-30	5.41322e-29	EUR Subclass-IN SST
ENSG00000263655	ENSG00000263655	18	72914405	75034161	3538	18	0.0389022	4.47141e-09	3.1412e-08	EUR Subclass-IN SST
ENSG00000141665	FBXO15	18	73073353	75147843	3475	27	0.0330357	7.26655e-08	4.55877e-07	EUR Subclass-IN SST
ENSG00000166347	CYB5A	18	73250846	75291973	3451	41	0.139889	8.91289e-31	2.25686e-29	EUR Subclass-IN SST
ENSG00000180011	ZADH2	18	74195113	76209139	3563	16	0.0253357	2.33624e-06	1.23522e-05	EUR Subclass-IN SST
ENSG00000101493	ZNF516	18	75357682	77495242	4410	38	0.0246235	3.56764e-06	1.84907e-05	EUR Subclass-IN SST
ENSG00000266256	LINC00683	18	75528652	77670111	4546	32	0.0127114	0.000886991	0.00334579	EUR Subclass-IN SST
ENSG00000197971	MBP	18	75978827	78133683	4673	23	0.0111766	0.00178173	0.00644508	EUR Subclass-IN SST
ENSG00000122490	SLC66A2	18	78902420	80951657	2128	13	0.0116268	0.00148497	0.00542635	EUR Subclass-IN SST
ENSG00000141759	TXNL4A	18	78970813	81033949	1974	21	0.0360145	1.28561e-08	8.64613e-08	EUR Subclass-IN SST
ENSG00000129946	SHC2	19	0	1461033	1927	22	0.0353258	2.46586e-08	1.61279e-07	EUR Subclass-IN SST
ENSG00000065268	WDR18	19	0	1998438	2503	8	0.0181794	7.06083e-05	0.000309156	EUR Subclass-IN SST
ENSG00000182087	TMEM259	19	9648	2021179	2541	23	0.109953	3.00114e-24	5.63161e-23	EUR Subclass-IN SST
ENSG00000167468	GPX4	19	103926	2106791	2644	37	0.0218626	1.13531e-05	5.54895e-05	EUR Subclass-IN SST
ENSG00000160953	PWWP3A	19	354711	2378431	2935	27	0.145394	2.38008e-32	6.59623e-31	EUR Subclass-IN SST
ENSG00000115266	APC2	19	446302	2473244	3038	12	0.112976	1.08282e-24	2.08781e-23	EUR Subclass-IN SST
ENSG00000104899	AMH	19	1249309	3252073	2864	61	0.304359	4.08404e-74	4.72475e-72	EUR Subclass-IN SST
ENSG00000130332	LSM7	19	1321520	3328611	2936	4	0.0574985	6.79394e-13	6.51e-12	EUR Subclass-IN SST
ENSG00000253392	ENSG00000253392	19	1908371	3926817	3191	59	0.0468656	9.63822e-11	7.82601e-10	EUR Subclass-IN SST
ENSG00000065717	TLE2	19	1997639	4047635	3179	17	0.0135782	0.000576232	0.00222483	EUR Subclass-IN SST
ENSG00000267436	ENSG00000267436	19	2544199	4557569	2891	21	0.0289021	4.95918e-07	2.85159e-06	EUR Subclass-IN SST
ENSG00000105278	ZFR2	19	2804024	4869038	3005	19	0.0179016	7.70713e-05	0.000335474	EUR Subclass-IN SST
ENSG00000077463	SIRT6	19	3174109	5182566	2923	30	0.0568185	8.53194e-13	8.11983e-12	EUR Subclass-IN SST
ENSG00000178078	STAP2	19	3324043	5342786	2963	9	0.02401	4.48215e-06	2.30505e-05	EUR Subclass-IN SST
ENSG00000167670	CHAF1A	19	3402640	5445018	3021	14	0.136995	2.5298e-30	6.32953e-29	EUR Subclass-IN SST
ENSG00000167671	UBXN6	19	3444999	5457794	2955	18	0.0247713	3.06717e-06	1.60219e-05	EUR Subclass-IN SST
ENSG00000267769	ENSG00000267769	19	3454014	5455286	2934	21	0.0914924	3.47292e-20	5.27633e-19	EUR Subclass-IN SST
ENSG00000196365	LONP1	19	4691834	6720572	3473	66	0.0888386	2.01577e-19	2.92506e-18	EUR Subclass-IN SST
ENSG00000125651	GTF2F1	19	5379572	7393981	3516	46	0.0118676	0.00135308	0.00497298	EUR Subclass-IN SST
ENSG00000088247	KHSRP	19	5413102	7424811	3515	23	0.0149027	0.000318809	0.00127301	EUR Subclass-IN SST
ENSG00000181240	SLC25A41	19	5426037	7433779	3517	12	0.0532438	5.16634e-12	4.66339e-11	EUR Subclass-IN SST
ENSG00000268297	CLEC4GP1	19	6787549	8790621	3522	56	0.380024	6.42411e-99	1.28584e-96	EUR Subclass-IN SST
ENSG00000142459	EVI5L	19	6830233	8864976	3540	36	0.0246428	3.47516e-06	1.80485e-05	EUR Subclass-IN SST
ENSG00000104980	TIMM44	19	6926718	8943667	3467	32	0.0887185	2.08693e-19	3.02486e-18	EUR Subclass-IN SST
ENSG00000090661	CERS4	19	7206736	9262421	3527	9	0.0140878	0.000456208	0.00178824	EUR Subclass-IN SST
ENSG00000196110	ZNF699	19	8291140	10309838	2978	13	0.0172247	0.000109936	0.000469134	EUR Subclass-IN SST
ENSG00000270011	ZNF559-ZNF177	19	8324174	10382617	3061	8	0.209472	6.80173e-48	3.93439e-46	EUR Subclass-IN SST
ENSG00000174652	ZNF266	19	8412429	10435573	2932	36	0.188578	1.6046e-42	7.09963e-41	EUR Subclass-IN SST
ENSG00000171469	ZNF561	19	8604680	10621236	2972	84	0.0196905	3.42835e-05	0.000156523	EUR Subclass-IN SST
ENSG00000196605	ZNF846	19	8751993	10793180	2981	25	0.0686474	3.29613e-15	3.62689e-14	EUR Subclass-IN SST
ENSG00000129347	KRI1	19	9553085	11566031	2773	10	0.038182	5.99125e-09	4.15336e-08	EUR Subclass-IN SST
ENSG00000129351	ILF3	19	9654261	11692417	2852	7	0.0169837	0.000116944	0.000496521	EUR Subclass-IN SST
ENSG00000130158	DOCK6	19	10199295	12262524	2772	35	0.0194827	3.83783e-05	0.00017402	EUR Subclass-IN SST
ENSG00000197332	ENSG00000197332	19	10639754	12686569	2664	38	0.0315055	1.19581e-07	7.29873e-07	EUR Subclass-IN SST
ENSG00000197857	ZNF44	19	11224686	13294883	2473	5	0.0205782	2.13865e-05	0.000100628	EUR Subclass-IN SST
ENSG00000269755	ENSG00000269755	19	11433103	13484816	2549	23	0.159382	1.8637e-35	6.08839e-34	EUR Subclass-IN SST
ENSG00000269693	ENSG00000269693	19	11525720	13580975	2621	36	0.148953	6.44702e-33	1.8561e-31	EUR Subclass-IN SST
ENSG00000188033	ZNF490	19	11576100	13640098	2682	22	0.0188799	4.73306e-05	0.000212701	EUR Subclass-IN SST
ENSG00000037757	MRI1	19	12764522	14774282	2563	6	0.133362	6.88247e-30	1.669e-28	EUR Subclass-IN SST
ENSG00000267723	ENSG00000267723	19	13254189	15293205	3143	2	0.0328024	7.08609e-08	4.44998e-07	EUR Subclass-IN SST
ENSG00000105143	SLC1A6	19	13950033	16022990	3716	20	0.0258696	1.63703e-06	8.87871e-06	EUR Subclass-IN SST
ENSG00000105072	C19orf44	19	15496394	17521352	3642	5	0.0714939	8.33043e-16	9.45516e-15	EUR Subclass-IN SST
ENSG00000130518	IQCN	19	17257097	19274509	2793	13	0.0850129	1.04177e-18	1.44519e-17	EUR Subclass-IN SST
ENSG00000006016	CRLF1	19	17572220	19607741	2580	36	0.0772469	6.08073e-17	7.50274e-16	EUR Subclass-IN SST
ENSG00000105696	TMEM59L	19	17607430	19621039	2543	6	0.023464	5.77975e-06	2.91531e-05	EUR Subclass-IN SST
ENSG00000064607	SUGP2	19	17990888	20034023	2613	48	0.0225183	9.17279e-06	4.53603e-05	EUR Subclass-IN SST
ENSG00000250067	YJEFN3	19	18528861	20537581	2469	9	0.0202594	2.55727e-05	0.000119169	EUR Subclass-IN SST
ENSG00000105717	PBX4	19	18561707	20618693	2651	7	0.01081	0.00210167	0.007544	EUR Subclass-IN SST
ENSG00000105708	ZNF14	19	18710472	20733112	2692	15	0.0284317	5.48689e-07	3.13928e-06	EUR Subclass-IN SST
ENSG00000287533	ENSG00000287533	19	18757951	20774809	2729	26	0.013945	0.000495367	0.00192915	EUR Subclass-IN SST
ENSG00000267581	ENSG00000267581	19	18761038	20821716	2915	8	0.0435182	5.01655e-10	3.83386e-09	EUR Subclass-IN SST
ENSG00000267419	ZNF56	19	18776602	20836073	2953	9	0.0218796	1.24919e-05	6.06558e-05	EUR Subclass-IN SST
ENSG00000256771	ZNF253	19	18865882	20894674	3053	40	0.0760055	1.08896e-16	1.32291e-15	EUR Subclass-IN SST
ENSG00000197124	ZNF682	19	18997058	21039505	3258	10	0.0473348	8.81101e-11	7.18673e-10	EUR Subclass-IN SST
ENSG00000267383	ENSG00000267383	19	19122569	21321305	3559	64	0.0435754	4.52713e-10	3.47456e-09	EUR Subclass-IN SST
ENSG00000231205	ZNF826P	19	19340269	21424969	3505	39	0.278344	1.74432e-66	1.66635e-64	EUR Subclass-IN SST
ENSG00000237440	ZNF737	19	19535825	21565809	3525	15	0.0512878	1.23973e-11	1.09322e-10	EUR Subclass-IN SST
ENSG00000160229	ZNF66	19	19776304	21809995	3880	74	0.0448731	2.78972e-10	2.18649e-09	EUR Subclass-IN SST
ENSG00000118620	ZNF430	19	20020634	22060050	3884	12	0.0277153	8.44289e-07	4.73387e-06	EUR Subclass-IN SST
ENSG00000160352	ZNF714	19	20082159	22125270	3868	17	0.0569096	8.04077e-13	7.66975e-12	EUR Subclass-IN SST
ENSG00000182141	ZNF708	19	20291160	22329425	3832	11	0.0576962	6.44266e-13	6.18279e-12	EUR Subclass-IN SST
ENSG00000172687	ZNF738	19	20358930	22388582	3800	38	0.078694	2.52208e-17	3.18352e-16	EUR Subclass-IN SST
ENSG00000196268	ZNF493	19	20397119	22427577	3760	19	0.0211461	1.62711e-05	7.79257e-05	EUR Subclass-IN SST
ENSG00000269237	ENSG00000269237	19	20405159	22491266	3837	85	0.47893	1.47971e-138	7.46364e-136	EUR Subclass-IN SST
ENSG00000268119	ENSG00000268119	19	20444241	22463908	3797	37	0.179869	8.65324e-41	3.38874e-39	EUR Subclass-IN SST
ENSG00000197013	ZNF429	19	20496682	22556270	3958	64	0.240973	5.78522e-56	3.98643e-54	EUR Subclass-IN SST
ENSG00000268081	ENSG00000268081	19	20554640	22569237	3942	43	0.37153	3.97029e-96	7.1522e-94	EUR Subclass-IN SST
ENSG00000197020	ZNF100	19	20722771	22767579	3999	19	0.295591	9.8258e-72	1.059e-69	EUR Subclass-IN SST
ENSG00000167232	ZNF91	19	22304991	24395471	3244	17	0.0312227	1.52478e-07	9.16906e-07	EUR Subclass-IN SST
ENSG00000213967	ZNF726	19	22914876	24945159	2101	9	0.0345421	3.44093e-08	2.22058e-07	EUR Subclass-IN SST
ENSG00000269289	ENSG00000269289	19	22919081	24958035	2099	94	0.0109725	0.00196796	0.00708421	EUR Subclass-IN SST
ENSG00000213096	ZNF254	19	23033405	25129968	1923	7	0.078588	2.71122e-17	3.41543e-16	EUR Subclass-IN SST
ENSG00000261824	LINC00662	19	26681072	28794005	3021	61	0.0246807	3.36177e-06	1.74668e-05	EUR Subclass-IN SST
ENSG00000267575	ENSG00000267575	19	26793431	28984984	3554	40	0.377373	8.71601e-99	1.71733e-96	EUR Subclass-IN SST
ENSG00000264515	VSTM2B-DT	19	28287011	30525752	4217	85	0.0135671	0.000570472	0.00220461	EUR Subclass-IN SST
ENSG00000267777	LINC01791	19	30167457	32225143	2568	24	0.0401259	2.64175e-09	1.90357e-08	EUR Subclass-IN SST
ENSG00000267662	TSHZ3-AS1	19	30348881	32417794	2556	27	0.0358345	1.95502e-08	1.29615e-07	EUR Subclass-IN SST
ENSG00000267636	ENSG00000267636	19	30421997	32427302	2502	11	0.0340205	4.02668e-08	2.58273e-07	EUR Subclass-IN SST
ENSG00000105186	ANKRD27	19	31597006	33676597	3319	72	0.0410413	1.75185e-09	1.28435e-08	EUR Subclass-IN SST
ENSG00000021488	SLC7A9	19	31830509	33869767	3432	54	0.145889	1.82315e-32	5.08626e-31	EUR Subclass-IN SST
ENSG00000166359	WDR88	19	32132090	34175799	3497	14	0.0385122	4.40172e-09	3.09741e-08	EUR Subclass-IN SST
ENSG00000257103	LSM14A	19	33172504	35229288	3286	3	0.0231348	6.95305e-06	3.4862e-05	EUR Subclass-IN SST
ENSG00000105220	GPI	19	33359480	35402413	3240	41	0.0254058	2.49031e-06	1.31282e-05	EUR Subclass-IN SST
ENSG00000205209	SCGB2B2	19	33590644	35677159	3202	44	0.156913	9.68442e-35	3.0454e-33	EUR Subclass-IN SST
ENSG00000089335	ZNF302	19	33677639	35686397	3087	32	0.0454416	1.93075e-10	1.53704e-09	EUR Subclass-IN SST
ENSG00000168661	ZNF30	19	33926903	35945170	2939	7	0.0146038	0.000359337	0.00142626	EUR Subclass-IN SST
ENSG00000126267	COX6B1	19	34648323	36658782	2806	4	0.0107881	0.00223903	0.00800516	EUR Subclass-IN SST
ENSG00000225872	LINC01529	19	34785697	36797902	2774	7	0.0440757	3.39776e-10	2.64317e-09	EUR Subclass-IN SST
ENSG00000267698	ENSG00000267698	19	35014508	37045972	2857	26	0.0442808	3.7049e-10	2.86795e-09	EUR Subclass-IN SST
ENSG00000196357	ZNF565	19	35182276	37246257	2771	23	0.0153555	0.000249568	0.00101354	EUR Subclass-IN SST
ENSG00000232677	LINC00665	19	35259540	37331770	2646	47	0.0897427	1.2068e-19	1.78194e-18	EUR Subclass-IN SST
ENSG00000181007	ZFP82	19	35383120	37418644	2551	6	0.035638	2.16944e-08	1.42631e-07	EUR Subclass-IN SST
ENSG00000186017	ZNF566	19	35445119	37489902	2461	19	0.102533	2.15093e-22	3.66035e-21	EUR Subclass-IN SST
ENSG00000267254	ZNF790-AS1	19	35797502	37831596	2308	36	0.0124791	0.000988773	0.00370203	EUR Subclass-IN SST
ENSG00000198453	ZNF568	19	35916329	37998700	2397	17	0.0263299	1.51526e-06	8.25016e-06	EUR Subclass-IN SST
ENSG00000267605	ENSG00000267605	19	36235507	38304395	2468	99	0.0666503	9.36157e-15	1.00297e-13	EUR Subclass-IN SST
ENSG00000226686	LINC01535	19	36251885	38265535	2383	20	0.0147472	0.000341842	0.00136111	EUR Subclass-IN SST
ENSG00000188227	ZNF793	19	36506939	38548762	2628	21	0.052985	5.58623e-12	5.02801e-11	EUR Subclass-IN SST
ENSG00000189144	ZNF573	19	36735833	38817300	2719	10	0.023904	4.87809e-06	2.49342e-05	EUR Subclass-IN SST
ENSG00000267748	ENSG00000267748	19	37289151	39304910	2923	11	0.0201297	2.79749e-05	0.00012974	EUR Subclass-IN SST
ENSG00000269190	FBXO17	19	37941401	39975742	3223	33	0.0814038	5.46544e-18	7.22423e-17	EUR Subclass-IN SST
ENSG00000287271	ENSG00000287271	19	37975161	40014527	3214	23	0.153293	2.33357e-34	7.17715e-33	EUR Subclass-IN SST
ENSG00000161243	FBXO27	19	37990714	40032785	3214	16	0.151894	1.09292e-33	3.25809e-32	EUR Subclass-IN SST
ENSG00000160396	HIPK4	19	39379271	41390181	2688	13	0.0314402	1.27312e-07	7.75181e-07	EUR Subclass-IN SST
ENSG00000160460	SPTBN4	19	39466241	41576464	2803	25	0.059825	1.59291e-13	1.57789e-12	EUR Subclass-IN SST
ENSG00000268797	ENSG00000268797	19	39801297	41898282	2613	26	0.0274539	9.69763e-07	5.39661e-06	EUR Subclass-IN SST
ENSG00000255730	ENSG00000255730	19	40350853	42425001	2122	11	0.11224	1.38011e-24	2.64889e-23	EUR Subclass-IN SST
ENSG00000077348	EXOSC5	19	40386374	42397359	2073	11	0.0273988	9.36208e-07	5.22602e-06	EUR Subclass-IN SST
ENSG00000105341	DMAC2	19	40431318	42440717	2043	9	0.0182724	6.39849e-05	0.00028251	EUR Subclass-IN SST
ENSG00000285505	ENSG00000285505	19	40956879	42994232	1602	19	0.0350724	2.76579e-08	1.79947e-07	EUR Subclass-IN SST
ENSG00000028277	POU2F2	19	41086110	43196585	1417	16	0.0242453	3.86749e-06	1.99873e-05	EUR Subclass-IN SST
ENSG00000105429	MEGF8	19	41325609	43378769	1295	34	0.0148935	0.000318639	0.00127274	EUR Subclass-IN SST
ENSG00000282943	ENSG00000282943	19	41977463	44171515	1885	36	0.044782	2.0916e-10	1.65986e-09	EUR Subclass-IN SST
ENSG00000159871	LYPD5	19	42785874	44827206	2558	47	0.0114584	0.00157542	0.00574163	EUR Subclass-IN SST
ENSG00000167637	ZNF283	19	42827321	44852017	2590	29	0.0421064	1.0421e-09	7.78946e-09	EUR Subclass-IN SST
ENSG00000267191	ZNF45-AS1	19	42901909	44927767	2704	14	0.0399557	2.74973e-09	1.97686e-08	EUR Subclass-IN SST
ENSG00000159905	ZNF221	19	42951223	44967709	2753	29	0.076725	7.17745e-17	8.83002e-16	EUR Subclass-IN SST
ENSG00000159917	ZNF235	19	43228729	45305046	3214	6	0.0132274	0.000707436	0.00270244	EUR Subclass-IN SST
ENSG00000159915	ZNF233	19	43259880	45275317	3173	11	0.0131441	0.000735633	0.00280167	EUR Subclass-IN SST
ENSG00000186567	CEACAM19	19	43662278	45684359	3231	43	0.0546312	2.58943e-12	2.39039e-11	EUR Subclass-IN SST
ENSG00000104936	DMPK	19	44769709	46782552	3071	16	0.0335691	4.9581e-08	3.15766e-07	EUR Subclass-IN SST
ENSG00000204869	IGFL4	19	45039748	47077118	2856	76	0.250825	1.48462e-58	1.14153e-56	EUR Subclass-IN SST
ENSG00000268460	ENSG00000268460	19	45201552	47214838	2717	27	0.0190515	4.36304e-05	0.000197056	EUR Subclass-IN SST
ENSG00000245598	DACT3-AS1	19	45660364	47677447	2563	6	0.0483536	5.55852e-11	4.61442e-10	EUR Subclass-IN SST
ENSG00000105287	PRKD2	19	45674275	47717127	2600	14	0.0137763	0.000545873	0.00211408	EUR Subclass-IN SST
ENSG00000181027	FKRP	19	45746046	47776988	2655	19	0.120374	1.03988e-26	2.171e-25	EUR Subclass-IN SST
ENSG00000134815	DHX34	19	46349315	48382704	2868	39	0.0215186	1.45184e-05	6.98234e-05	EUR Subclass-IN SST
ENSG00000105419	MEIS3	19	46403124	48419527	2839	27	0.0236066	5.74835e-06	2.90179e-05	EUR Subclass-IN SST
ENSG00000105402	NAPA	19	46487637	48515091	2765	8	0.0172841	0.00010668	0.000456014	EUR Subclass-IN SST
ENSG00000105499	PLA2G4C	19	47047843	49110817	3055	93	0.130874	6.42072e-29	1.4721e-27	EUR Subclass-IN SST
ENSG00000185453	ZSWIM9	19	47170680	49197620	3136	7	0.0176345	8.93806e-05	0.000386254	EUR Subclass-IN SST
ENSG00000087076	HSD17B14	19	47813018	49836510	3107	60	0.138548	1.72763e-30	4.35709e-29	EUR Subclass-IN SST
ENSG00000177380	PPFIA3	19	48119544	50151026	2822	2	0.0168892	0.000119652	0.000507675	EUR Subclass-IN SST
ENSG00000130529	TRPM4	19	48157741	50211836	2835	56	0.0110644	0.00194709	0.00701109	EUR Subclass-IN SST
ENSG00000063127	SLC6A16	19	48289638	50325215	2862	31	0.0290537	4.51198e-07	2.60632e-06	EUR Subclass-IN SST
ENSG00000039650	PNKP	19	48859882	50878351	2802	24	0.0151385	0.000289175	0.00116131	EUR Subclass-IN SST
ENSG00000182310	SPACA6	19	50689128	52712387	3960	9	0.0225245	9.48812e-06	4.68829e-05	EUR Subclass-IN SST
ENSG00000267827	ENSG00000267827	19	51130548	53171533	4041	30	0.0411252	1.08857e-09	8.11759e-09	EUR Subclass-IN SST
ENSG00000221923	ZNF880	19	51369917	53385795	4069	16	0.0297008	2.89833e-07	1.70705e-06	EUR Subclass-IN SST
ENSG00000198633	ZNF534	19	51429148	53452315	4163	7	0.109688	5.4657e-24	1.00324e-22	EUR Subclass-IN SST
ENSG00000167766	ZNF83	19	51594060	53690496	4166	87	0.191589	3.74677e-43	1.69343e-41	EUR Subclass-IN SST
ENSG00000182986	ZNF320	19	51860851	53897693	3945	74	0.187673	3.50381e-42	1.51832e-40	EUR Subclass-IN SST
ENSG00000197937	ZNF347	19	52124072	54159075	3779	3	0.0159505	0.000182638	0.000755103	EUR Subclass-IN SST
ENSG00000197497	ZNF665	19	52159213	54193386	3741	32	0.0597962	2.60869e-13	2.56197e-12	EUR Subclass-IN SST
ENSG00000196417	ZNF765	19	52389793	54430413	3525	55	0.0372661	8.98943e-09	6.12077e-08	EUR Subclass-IN SST
ENSG00000160336	ZNF761	19	52431984	54461862	3540	66	0.0298394	3.06261e-07	1.80128e-06	EUR Subclass-IN SST
ENSG00000287608	ENSG00000287608	19	52434661	54473936	3539	25	0.0611842	9.80374e-14	9.86633e-13	EUR Subclass-IN SST
ENSG00000226696	LENG8-AS1	19	53444807	55449045	3153	2	0.019367	3.70732e-05	0.000168384	EUR Subclass-IN SST
ENSG00000267265	GP6-AS1	19	54006193	56048086	3403	77	0.137564	3.10207e-30	7.73064e-29	EUR Subclass-IN SST
ENSG00000088053	GP6	19	54013705	56038264	3350	5	0.0246195	2.70409e-06	1.42077e-05	EUR Subclass-IN SST
ENSG00000160439	RDH13	19	54039108	56071291	3396	33	0.0259623	1.91817e-06	1.02891e-05	EUR Subclass-IN SST
ENSG00000129990	SYT5	19	54171196	56180289	3362	79	0.0856862	7.60909e-19	1.06968e-17	EUR Subclass-IN SST
ENSG00000131848	ZSCAN5A	19	55219670	57368383	3733	31	0.0125868	0.000953232	0.00357746	EUR Subclass-IN SST
ENSG00000198046	ZNF667	19	55439325	57478065	3559	32	0.0698052	1.73142e-15	1.93386e-14	EUR Subclass-IN SST
ENSG00000166770	ZNF667-AS1	19	55477250	57504362	3560	62	0.16724	2.89568e-37	9.94946e-36	EUR Subclass-IN SST
ENSG00000196263	ZNF471	19	55507850	57530221	3577	14	0.0162539	0.000163123	0.000679769	EUR Subclass-IN SST
ENSG00000269696	ZNF470-DT	19	55545566	57567411	3530	23	0.0491175	2.94087e-11	2.51079e-10	EUR Subclass-IN SST
ENSG00000197016	ZNF470	19	55567468	57588911	3484	24	0.0190566	4.7164e-05	0.000212028	EUR Subclass-IN SST
ENSG00000269699	ZIM2	19	55774547	57840729	3568	45	0.0232118	6.75793e-06	3.39242e-05	EUR Subclass-IN SST
ENSG00000083844	ZNF264	19	56191500	58222846	3203	46	0.010781	0.0022318	0.00798157	EUR Subclass-IN SST
ENSG00000267871	ZNF460-AS1	19	56267211	58280334	3184	31	0.104733	6.86422e-23	1.20386e-21	EUR Subclass-IN SST
ENSG00000131845	ZNF304	19	56351271	58359898	3176	51	0.0639471	3.25188e-14	3.35841e-13	EUR Subclass-IN SST
ENSG00000268163	ENSG00000268163	19	56437970	58477536	3196	12	0.0596043	2.56661e-13	2.52369e-12	EUR Subclass-IN SST
ENSG00000276449	ENSG00000276449	19	56449689	58453011	3173	51	0.0501252	2.3204e-11	2.00002e-10	EUR Subclass-IN SST
ENSG00000121406	ZNF549	19	56527325	58557542	3089	21	0.0418538	1.10376e-09	8.22115e-09	EUR Subclass-IN SST
ENSG00000213762	ZNF134	19	56614233	58624724	2963	15	0.0314356	1.31982e-07	8.00914e-07	EUR Subclass-IN SST
ENSG00000083828	ZNF586	19	56769655	58819939	2650	52	0.0411875	1.28577e-09	9.54299e-09	EUR Subclass-IN SST
ENSG00000178935	ZNF552	19	56803841	58814913	2621	13	0.0286749	5.48194e-07	3.13787e-06	EUR Subclass-IN SST
ENSG00000270804	ENSG00000270804	19	56867885	58868834	2573	7	0.0103087	0.00273418	0.00967669	EUR Subclass-IN SST
ENSG00000176293	ZNF135	19	57059239	59086310	2230	37	0.101873	1.93442e-22	3.30082e-21	EUR Subclass-IN SST
ENSG00000121413	ZSCAN18	19	57083838	59118427	2186	50	0.0840047	2.1951e-18	2.98922e-17	EUR Subclass-IN SST
ENSG00000268516	ZNF8-DT	19	57257270	59278808	1882	21	0.0328519	7.56996e-08	4.74204e-07	EUR Subclass-IN SST
ENSG00000083838	ZNF446	19	57474017	59481230	1490	7	0.0189763	4.57541e-05	0.000206131	EUR Subclass-IN SST
ENSG00000228643	ENSG00000228643	2	0	1301515	2506	12	0.0402871	1.83998e-09	1.34505e-08	EUR Subclass-IN SST
ENSG00000237667	LINC01115	2	0	1868608	3621	14	0.185629	4.09534e-42	1.76857e-40	EUR Subclass-IN SST
ENSG00000172554	SNTG2	2	0	2367613	4249	6	0.0645316	2.04973e-14	2.14677e-13	EUR Subclass-IN SST
ENSG00000234423	LINC01250	2	1895048	4126026	3903	9	0.015123	0.000289651	0.00116285	EUR Subclass-IN SST
ENSG00000171853	TRAPPC12	2	2379675	4485094	3809	38	0.0365435	1.26066e-08	8.48286e-08	EUR Subclass-IN SST
ENSG00000232044	SILC1	2	4932543	7003510	3265	19	0.0132049	0.000632	0.00242751	EUR Subclass-IN SST
ENSG00000151692	RNF144A	2	5917412	8068286	3207	12	0.119757	2.63245e-26	5.35406e-25	EUR Subclass-IN SST
ENSG00000119185	ITGB1BP1	2	8403475	10423528	2984	51	0.0393517	3.04143e-09	2.17664e-08	EUR Subclass-IN SST
ENSG00000151694	ADAM17	2	8488486	10556732	3113	8	0.0274136	8.67404e-07	4.857e-06	EUR Subclass-IN SST
ENSG00000115750	TAF1B	2	8843443	10934416	3621	22	0.147496	1.81139e-32	5.06467e-31	EUR Subclass-IN SST
ENSG00000143870	PDIA6	2	9783391	11837977	4036	28	0.0450951	2.41101e-10	1.90137e-09	EUR Subclass-IN SST
ENSG00000196208	GREB1	2	10482341	12642788	3932	42	0.038187	5.47821e-09	3.82293e-08	EUR Subclass-IN SST
ENSG00000151779	NBAS	2	14166914	16561334	3763	45	0.148652	6.59718e-33	1.895e-31	EUR Subclass-IN SST
ENSG00000237633	ENSG00000237633	2	15523176	17555564	3086	4	0.0117822	0.00134672	0.0049525	EUR Subclass-IN SST
ENSG00000163032	VSNL1	2	16539126	18657018	3591	15	0.0473138	8.15932e-11	6.66811e-10	EUR Subclass-IN SST
ENSG00000163029	SMC6	2	16663812	18800242	3673	39	0.0387296	3.24427e-09	2.31918e-08	EUR Subclass-IN SST
ENSG00000178295	GEN1	2	16753858	18788946	3516	28	0.0436314	4.74919e-10	3.64057e-09	EUR Subclass-IN SST
ENSG00000236204	LINC01376	2	17986451	20348067	4227	8	0.0346029	3.0785e-08	1.99178e-07	EUR Subclass-IN SST
ENSG00000183891	TTC32	2	18896631	20901983	3353	7	0.0208003	1.79668e-05	8.55273e-05	EUR Subclass-IN SST
ENSG00000118965	WDR35	2	18910263	20990105	3477	4	0.0241756	4.34725e-06	2.23842e-05	EUR Subclass-IN SST
ENSG00000118960	HS1BP3	2	19560448	21651130	3144	58	0.0309242	1.88683e-07	1.12443e-06	EUR Subclass-IN SST
ENSG00000143869	GDF7	2	19667144	21679243	2900	54	0.0488272	3.92085e-11	3.30715e-10	EUR Subclass-IN SST
ENSG00000173960	UBXN2A	2	22927285	25004909	3058	40	0.0216012	1.38912e-05	6.70626e-05	EUR Subclass-IN SST
ENSG00000276087	ENSG00000276087	2	23124366	25190436	3006	14	0.0348947	2.83786e-08	1.84366e-07	EUR Subclass-IN SST
ENSG00000224165	DNAJC27-AS1	2	23971390	26039716	2511	13	0.0381603	5.59119e-09	3.89315e-08	EUR Subclass-IN SST
ENSG00000138101	DTNB	2	24377198	26673647	2673	24	0.0384003	5.62387e-09	3.91374e-08	EUR Subclass-IN SST
ENSG00000157833	GAREM2	2	25173088	27189663	2164	24	0.0167179	0.000139158	0.000586102	EUR Subclass-IN SST
ENSG00000138029	HADHB	2	25243170	27290465	2228	7	0.0146894	0.000341574	0.00136047	EUR Subclass-IN SST
ENSG00000115155	OTOF	2	25457203	27558756	2203	32	0.125526	1.71239e-27	3.68486e-26	EUR Subclass-IN SST
ENSG00000138074	SLC5A6	2	26199587	28212958	2024	12	0.0205577	2.14554e-05	0.000100915	EUR Subclass-IN SST
ENSG00000198522	GPN1	2	26628247	28651511	2110	17	0.0207857	2.124e-05	0.000100014	EUR Subclass-IN SST
ENSG00000163806	SPDYA	2	27782517	29850611	3055	18	0.0252506	2.42853e-06	1.28186e-05	EUR Subclass-IN SST
ENSG00000189350	TOGARAM2	2	27956611	30052230	3159	84	0.582826	1.06443e-190	1.6778e-187	EUR Subclass-IN SST
ENSG00000115295	CLIP4	2	28097705	30189643	3217	23	0.0319695	1.1722e-07	7.17544e-07	EUR Subclass-IN SST
ENSG00000172954	LCLAT1	2	29447226	31644225	3701	34	0.0412619	1.40872e-09	1.0431e-08	EUR Subclass-IN SST
ENSG00000115760	BIRC6	2	31357028	33618899	3394	7	0.0218619	1.2076e-05	5.87267e-05	EUR Subclass-IN SST
ENSG00000049323	LTBP1	2	31946953	34399509	4559	33	0.19599	3.10987e-44	1.49108e-42	EUR Subclass-IN SST
ENSG00000286415	ENSG00000286415	2	32599442	34657460	4130	47	0.118138	3.77657e-26	7.63181e-25	EUR Subclass-IN SST
ENSG00000228262	LINC01320	2	32706886	35738231	6049	18	0.185878	4.64803e-42	1.98684e-40	EUR Subclass-IN SST
ENSG00000150938	CRIM1	2	35355778	37551135	3954	25	0.0101532	0.00302263	0.0106497	EUR Subclass-IN SST
ENSG00000171055	FEZ2	2	35531805	37646087	3709	44	0.18487	8.62119e-42	3.61164e-40	EUR Subclass-IN SST
ENSG00000115828	QPCT	2	36342827	38373322	3442	35	0.0359356	1.62652e-08	1.08521e-07	EUR Subclass-IN SST
ENSG00000115841	RMDN2	2	36923187	39067142	3478	57	0.0495505	2.70709e-11	2.31748e-10	EUR Subclass-IN SST
ENSG00000235848	RMDN2-AS1	2	36949911	39067041	3442	3	0.0198109	3.17864e-05	0.000145649	EUR Subclass-IN SST
ENSG00000232973	CYP1B1-AS1	2	37073447	39231651	3483	14	0.0155803	0.0002319	0.00094667	EUR Subclass-IN SST
ENSG00000143891	GALM	2	37666081	39741237	2916	23	0.0101217	0.00298847	0.0105382	EUR Subclass-IN SST
ENSG00000115875	SRSF7	2	37743599	39751494	2774	33	0.0804159	9.76208e-18	1.26907e-16	EUR Subclass-IN SST
ENSG00000163214	DHX57	2	37797729	39875934	2845	11	0.0101165	0.00297271	0.0104855	EUR Subclass-IN SST
ENSG00000231312	MAP4K3-DT	2	38436530	40665343	3050	3	0.0320241	9.92081e-08	6.12342e-07	EUR Subclass-IN SST
ENSG00000152154	TMEM178A	2	38664982	40717963	2765	17	0.0120632	0.00121557	0.00449908	EUR Subclass-IN SST
ENSG00000143924	EML4	2	41169353	43332548	2891	6	0.0318257	1.11872e-07	6.87145e-07	EUR Subclass-IN SST
ENSG00000115944	COX7A2L	2	41333546	43425088	2749	17	0.0114835	0.00160308	0.00584076	EUR Subclass-IN SST
ENSG00000138036	DYNC2LI1	2	42774039	44810010	3153	14	0.111614	1.26094e-24	2.42384e-23	EUR Subclass-IN SST
ENSG00000143919	CAMKMT	2	43361947	45772592	3865	59	0.011075	0.00192331	0.00692743	EUR Subclass-IN SST
ENSG00000171132	PRKCE	2	44651345	47187990	4543	8	0.0232514	6.08472e-06	3.06423e-05	EUR Subclass-IN SST
ENSG00000250565	ATP6V1E2	2	45490750	47542577	3709	44	0.0710913	1.15886e-15	1.30475e-14	EUR Subclass-IN SST
ENSG00000151665	PIGF	2	45580937	47617055	3676	1	0.0425012	5.94041e-10	4.5262e-09	EUR Subclass-IN SST
ENSG00000119878	CRIPT	2	45616416	47630176	3649	15	0.101299	3.7717e-22	6.30784e-21	EUR Subclass-IN SST
ENSG00000222005	LINC01118	2	45698940	47822804	3790	11	0.012967	0.000721098	0.00275047	EUR Subclass-IN SST
ENSG00000234690	EPCAM-DT	2	46192405	48345074	3396	17	0.0485744	4.68936e-11	3.92388e-10	EUR Subclass-IN SST
ENSG00000184261	KCNK12	2	46509290	48570985	3168	42	0.0147859	0.000328441	0.00131023	EUR Subclass-IN SST
ENSG00000170802	FOXN2	2	47314637	49379295	3079	18	0.153295	2.28417e-34	7.04239e-33	EUR Subclass-IN SST
ENSG00000231918	ENSG00000231918	2	50032601	53407917	5545	22	0.15238	9.18877e-34	2.75227e-32	EUR Subclass-IN SST
ENSG00000115239	ASB3	2	52532672	54860160	3719	12	0.0317055	1.1854e-07	7.2422e-07	EUR Subclass-IN SST
ENSG00000170634	ACYP2	2	52970838	55305300	3557	59	0.180349	2.48181e-40	9.45488e-39	EUR Subclass-IN SST
ENSG00000214595	EML6	2	53723499	55972025	3422	47	0.20807	1.47368e-47	8.37077e-46	EUR Subclass-IN SST
ENSG00000285519	ENSG00000285519	2	53768492	55801540	3043	7	0.0268562	1.22062e-06	6.72437e-06	EUR Subclass-IN SST
ENSG00000115310	RTN4	2	53972187	56112621	3334	40	0.0522047	9.12252e-12	8.09535e-11	EUR Subclass-IN SST
ENSG00000162994	CLHC1	2	54172547	56232563	3295	74	0.402951	7.37997e-110	1.72336e-107	EUR Subclass-IN SST
ENSG00000115392	FANCL	2	57159243	59241372	2875	6	0.0371743	8.98866e-09	6.12077e-08	EUR Subclass-IN SST
ENSG00000162927	PUS10	2	59940222	62018259	2433	10	0.0289829	4.40154e-07	2.54486e-06	EUR Subclass-IN SST
ENSG00000173209	AHSA2P	2	60177418	62191203	2239	109	0.0822348	5.5827e-18	7.3715e-17	EUR Subclass-IN SST
ENSG00000169764	UGP2	2	62840952	64891562	2367	4	0.0291744	3.37714e-07	1.9743e-06	EUR Subclass-IN SST
ENSG00000237638	LINC02245	2	63901840	66056168	3244	37	0.0275881	8.49497e-07	4.76096e-06	EUR Subclass-IN SST
ENSG00000138069	RAB1A	2	64070696	66130331	3067	14	0.0498809	2.77728e-11	2.37273e-10	EUR Subclass-IN SST
ENSG00000273763	ENSG00000273763	2	64203502	66227605	2990	7	0.0747915	1.67936e-16	2.01108e-15	EUR Subclass-IN SST
ENSG00000138071	ACTR2	2	64227788	66271253	2972	19	0.0108809	0.00209112	0.00751039	EUR Subclass-IN SST
ENSG00000204929	ENSG00000204929	2	64436711	67200373	3883	61	0.271641	2.6755e-64	2.40986e-62	EUR Subclass-IN SST
ENSG00000143995	MEIS1	2	65433452	67573869	3084	16	0.0144032	0.000409567	0.00161194	EUR Subclass-IN SST
ENSG00000236780	LINC01829	2	66123357	68397980	3348	9	0.0434084	5.36918e-10	4.09343e-09	EUR Subclass-IN SST
ENSG00000197223	C1D	2	67041130	69110948	3514	8	0.030037	2.71519e-07	1.60143e-06	EUR Subclass-IN SST
ENSG00000196975	ANXA4	2	68644425	70827112	3069	17	0.0553554	1.8926e-12	1.76102e-11	EUR Subclass-IN SST
ENSG00000087338	GMCL1	2	68829660	70881384	2786	89	0.0945019	7.27551e-21	1.14991e-19	EUR Subclass-IN SST
ENSG00000179818	PCBP1-AS1	2	68960104	71103220	2937	27	0.0994434	1.09085e-21	1.79811e-20	EUR Subclass-IN SST
ENSG00000258881	ENSG00000258881	2	69939318	71995336	3272	70	0.170595	3.50046e-38	1.23644e-36	EUR Subclass-IN SST
ENSG00000075292	ZNF638	2	70276561	72435069	3470	26	0.108453	1.19195e-23	2.15029e-22	EUR Subclass-IN SST
ENSG00000135636	DYSF	2	70453561	72686763	3346	7	0.0322571	1.01985e-07	6.28868e-07	EUR Subclass-IN SST
ENSG00000144036	EXOC6B	2	71175984	73826041	3002	20	0.0195726	3.5133e-05	0.000160285	EUR Subclass-IN SST
ENSG00000135631	RAB11FIP5	2	72073382	74156721	2031	29	0.120649	1.19887e-26	2.4919e-25	EUR Subclass-IN SST
ENSG00000116127	ALMS1	2	72385758	74625166	1990	41	0.1097	2.94926e-24	5.5425e-23	EUR Subclass-IN SST
ENSG00000163016	ALMS1P1	2	72641083	74697509	1814	37	0.201974	1.19879e-45	6.14504e-44	EUR Subclass-IN SST
ENSG00000144034	TPRKB	2	72729104	74737400	1823	13	0.0247213	2.95183e-06	1.54579e-05	EUR Subclass-IN SST
ENSG00000225439	BOLA3-AS1	2	73148007	75151952	1944	17	0.0555707	9.29013e-13	8.82143e-12	EUR Subclass-IN SST
ENSG00000264324	ENSG00000264324	2	73211604	75363377	2259	9	0.0407462	1.51668e-09	1.12106e-08	EUR Subclass-IN SST
ENSG00000115364	MRPL19	2	74646783	76690851	3301	27	0.0954073	5.06263e-21	8.11178e-20	EUR Subclass-IN SST
ENSG00000005436	GCFC2	2	74652000	76710985	3338	14	0.0936087	1.74309e-20	2.68709e-19	EUR Subclass-IN SST
ENSG00000234653	LRRTM4-AS1	2	75985965	78009791	3549	29	0.0804919	5.21229e-18	6.89685e-17	EUR Subclass-IN SST
ENSG00000066032	CTNNA2	2	78185231	81648861	5138	40	0.0384711	5.86392e-09	4.06957e-08	EUR Subclass-IN SST
ENSG00000237031	ENSG00000237031	2	79572681	81618777	2989	45	0.0160916	0.000182252	0.000754175	EUR Subclass-IN SST
ENSG00000163541	SUCLG1	2	83423528	85460045	2864	48	0.015334	0.000247847	0.00100688	EUR Subclass-IN SST
ENSG00000115423	DNAH6	2	83516455	85819589	3333	21	0.0158146	0.000206344	0.00084811	EUR Subclass-IN SST
ENSG00000152291	TGOLN2	2	84318020	86328296	2341	14	0.0121018	0.00120959	0.00447959	EUR Subclass-IN SST
ENSG00000115486	GGCX	2	84544720	86561547	2100	5	0.0143743	0.000414386	0.00163039	EUR Subclass-IN SST
ENSG00000132305	IMMT	2	85143932	87195472	1314	61	0.0729146	5.19364e-16	6.00291e-15	EUR Subclass-IN SST
ENSG00000071082	RPL31	2	100002229	102024032	2182	20	0.0323272	8.23866e-08	5.12781e-07	EUR Subclass-IN SST
ENSG00000175874	CREG2	2	100345550	102387503	2806	6	0.025479	1.93741e-06	1.03675e-05	EUR Subclass-IN SST
ENSG00000196460	RFX8	2	100397359	102475112	3009	7	0.011597	0.00141756	0.00519937	EUR Subclass-IN SST
ENSG00000071054	MAP4K4	2	100696850	102894689	3184	24	0.0256654	2.20413e-06	1.16929e-05	EUR Subclass-IN SST
ENSG00000234177	LINC01114	2	103746638	105757719	2897	16	0.0108578	0.00216445	0.0077517	EUR Subclass-IN SST
ENSG00000269707	ENSG00000269707	2	103853285	105927722	3094	35	0.0219283	1.14752e-05	5.60427e-05	EUR Subclass-IN SST
ENSG00000224509	MRPS9-AS2	2	103936241	106038496	3324	26	0.052954	6.49363e-12	5.81155e-11	EUR Subclass-IN SST
ENSG00000234162	ENSG00000234162	2	104874509	106962386	3590	20	0.0236107	5.30412e-06	2.69915e-05	EUR Subclass-IN SST
ENSG00000135968	GCC2	2	107449191	109509415	2721	65	0.0477071	5.31302e-11	4.41466e-10	EUR Subclass-IN SST
ENSG00000186522	SEPTIN10	2	108542799	110614143	1642	9	0.0257847	1.68948e-06	9.13172e-06	EUR Subclass-IN SST
ENSG00000153208	MERTK	2	110898607	113029561	2157	40	0.0612893	1.11343e-13	1.1152e-12	EUR Subclass-IN SST
ENSG00000144152	FBLN7	2	111138385	113188218	2166	24	0.108402	8.51753e-24	1.54541e-22	EUR Subclass-IN SST
ENSG00000188177	ZC3H6	2	111275597	113340063	2236	21	0.0225093	8.82493e-06	4.37259e-05	EUR Subclass-IN SST
ENSG00000169629	RGPD8	2	111368369	113434488	2353	28	0.0800206	1.02919e-17	1.33519e-16	EUR Subclass-IN SST
ENSG00000125630	POLR1B	2	111541915	113579818	2333	39	0.0176593	8.81422e-05	0.000381164	EUR Subclass-IN SST
ENSG00000243389	ENSG00000243389	2	111589040	113614431	2334	11	0.0653744	1.82311e-14	1.91898e-13	EUR Subclass-IN SST
ENSG00000189223	PAX8-AS1	2	112211421	114276581	2587	81	0.326481	1.38919e-81	1.88363e-79	EUR Subclass-IN SST
ENSG00000136682	CBWD2	2	112437691	114496204	2655	10	0.168862	3.85148e-38	1.35663e-36	EUR Subclass-IN SST
ENSG00000144134	RABL2A	2	112627229	114643396	2616	46	0.0507195	1.5683e-11	1.37335e-10	EUR Subclass-IN SST
ENSG00000115084	SLC35F5	2	112705011	114756693	2648	39	0.201039	1.11519e-45	5.73979e-44	EUR Subclass-IN SST
ENSG00000286776	ENSG00000286776	2	114079354	116099092	2487	56	0.0254761	2.05234e-06	1.09429e-05	EUR Subclass-IN SST
ENSG00000088205	DDX18	2	116814691	118832377	3097	23	0.023774	5.26617e-06	2.682e-05	EUR Subclass-IN SST
ENSG00000125633	CCDC93	2	116915478	119014133	3274	29	0.0198459	3.12379e-05	0.000143292	EUR Subclass-IN SST
ENSG00000125629	INSIG2	2	117088452	119110997	3151	2	0.0169719	0.000120801	0.00051238	EUR Subclass-IN SST
ENSG00000144120	TMEM177	2	118679167	120686507	2942	14	0.0160013	0.000169754	0.000704839	EUR Subclass-IN SST
ENSG00000115109	EPB41L5	2	119013077	121179119	3110	13	0.0672661	5.39161e-15	5.86105e-14	EUR Subclass-IN SST
ENSG00000074054	CLASP1	2	120337776	122649476	3136	16	0.0173304	9.92809e-05	0.000425972	EUR Subclass-IN SST
ENSG00000163166	IWS1	2	126436207	128526886	3569	71	0.0148203	0.000337001	0.00134311	EUR Subclass-IN SST
ENSG00000225449	RAB6C-AS1	2	128966592	130980466	2090	28	0.0138338	0.000533129	0.00206727	EUR Subclass-IN SST
ENSG00000240253	FAR2P3	2	129690133	131718831	1512	42	0.063375	3.1138e-14	3.22903e-13	EUR Subclass-IN SST
ENSG00000173272	MZT2A	2	130464900	132492743	1419	7	0.0234456	5.41948e-06	2.75341e-05	EUR Subclass-IN SST
ENSG00000152117	SMPD4BP	2	130492813	132521573	1479	81	0.26266	1.01058e-61	8.38382e-60	EUR Subclass-IN SST
ENSG00000287151	C2orf27A	2	130647990	132767404	1770	15	0.031476	1.38004e-07	8.35447e-07	EUR Subclass-IN SST
ENSG00000236485	LINC01945	2	130983937	132994161	1709	59	0.107731	1.58557e-23	2.84007e-22	EUR Subclass-IN SST
ENSG00000227745	ENSG00000227745	2	131132856	133139429	1782	72	0.172634	1.94858e-40	7.46855e-39	EUR Subclass-IN SST
ENSG00000163046	ANKRD30BL	2	131147591	133257969	1964	61	0.211016	3.52965e-48	2.0606e-46	EUR Subclass-IN SST
ENSG00000286833	ENSG00000286833	2	131347473	133365130	1992	27	0.014477	0.000385662	0.00152403	EUR Subclass-IN SST
ENSG00000183840	GPR39	2	131416805	133646582	2357	27	0.120863	2.06571e-26	4.22182e-25	EUR Subclass-IN SST
ENSG00000152128	TMEM163	2	133455759	135719000	2834	32	0.0558284	1.67106e-12	1.56553e-11	EUR Subclass-IN SST
ENSG00000224043	CCNT2-AS1	2	133735464	135918710	2595	55	0.0931065	1.95581e-20	3.00399e-19	EUR Subclass-IN SST
ENSG00000153086	ACMSD	2	133838616	135902034	2345	30	0.0404859	2.26427e-09	1.64094e-08	EUR Subclass-IN SST
ENSG00000082258	CCNT2	2	133918235	135959342	2254	23	0.0211049	1.78054e-05	8.48227e-05	EUR Subclass-IN SST
ENSG00000121988	ZRANB3	2	134136916	136531218	2552	11	0.0197523	3.09528e-05	0.000142243	EUR Subclass-IN SST
ENSG00000144224	UBXN4	2	134741734	136785056	2078	22	0.0108183	0.00213569	0.00765955	EUR Subclass-IN SST
ENSG00000144229	THSD7B	2	135765545	138677718	4195	80	0.0178827	8.05988e-05	0.000349863	EUR Subclass-IN SST
ENSG00000168702	LRP1B	2	139231423	143131016	7345	21	0.0424843	6.91436e-10	5.23979e-09	EUR Subclass-IN SST
ENSG00000121989	ACVR2A	2	146844517	148930826	2317	14	0.0752492	1.35982e-16	1.63619e-15	EUR Subclass-IN SST
ENSG00000115947	ORC4	2	146930396	149021604	2317	49	0.0104565	0.00260067	0.00923786	EUR Subclass-IN SST
ENSG00000183091	NEB	2	150485336	152734487	3311	44	0.0547916	2.31316e-12	2.1432e-11	EUR Subclass-IN SST
ENSG00000144278	GALNT13	2	152871922	155453979	3820	39	0.0819001	6.44042e-18	8.46858e-17	EUR Subclass-IN SST
ENSG00000287900	ENSG00000287900	2	153688296	155697817	2989	26	0.0383031	6.01105e-09	4.1648e-08	EUR Subclass-IN SST
ENSG00000226383	LINC01876	2	155011530	157254950	2643	53	0.259263	6.60941e-61	5.37708e-59	EUR Subclass-IN SST
ENSG00000007001	UPP2	2	156876702	159136154	3014	29	0.0213329	1.60647e-05	7.69665e-05	EUR Subclass-IN SST
ENSG00000153237	CCDC148	2	157171073	159456753	3303	33	0.0320659	9.41385e-08	5.82476e-07	EUR Subclass-IN SST
ENSG00000144283	PKP4	2	157456952	159682879	3477	37	0.109651	3.36489e-24	6.28611e-23	EUR Subclass-IN SST
ENSG00000163331	DAPL1	2	157795317	159862781	3597	30	0.0940066	1.46442e-20	2.2658e-19	EUR Subclass-IN SST
ENSG00000115183	TANC1	2	157968640	160232659	3977	24	0.0273531	9.36023e-07	5.22602e-06	EUR Subclass-IN SST
ENSG00000196151	WDSUB1	2	158235798	160286703	3626	107	0.325391	2.16949e-80	2.82034e-78	EUR Subclass-IN SST
ENSG00000153246	PLA2R1	2	158932006	161062615	3401	48	0.0295778	3.12667e-07	1.83639e-06	EUR Subclass-IN SST
ENSG00000237750	KCNH7-AS1	2	161768936	163797972	2097	39	0.0140384	0.000439071	0.00172429	EUR Subclass-IN SST
ENSG00000182263	FIGN	2	162593396	164736012	2307	8	0.0671586	6.39253e-15	6.91337e-14	EUR Subclass-IN SST
ENSG00000115290	GRB14	2	163492417	165621482	2460	8	0.147314	2.03529e-32	5.66557e-31	EUR Subclass-IN SST
ENSG00000115339	GALNT3	2	164747588	166794659	3092	25	0.246266	2.9238e-57	2.13117e-55	EUR Subclass-IN SST
ENSG00000229195	ENSG00000229195	2	164794857	166846091	3046	23	0.290541	2.99824e-70	3.15065e-68	EUR Subclass-IN SST
ENSG00000236107	SCN1A-AS1	2	164957188	167390771	3638	25	0.0715318	7.52902e-16	8.58417e-15	EUR Subclass-IN SST
ENSG00000144285	SCN1A	2	164984641	167149214	3187	48	0.157039	4.12021e-35	1.32203e-33	EUR Subclass-IN SST
ENSG00000169432	SCN9A	2	165195185	167376001	3319	43	0.0403042	2.43568e-09	1.76011e-08	EUR Subclass-IN SST
ENSG00000136546	SCN7A	2	165403573	167611482	3278	50	0.0133699	0.000633682	0.00243293	EUR Subclass-IN SST
ENSG00000228222	ENSG00000228222	2	166293171	168558333	3638	12	0.0293116	3.60941e-07	2.10327e-06	EUR Subclass-IN SST
ENSG00000172292	CERS6	2	167456249	169775134	3553	23	0.0131189	0.000734098	0.00279667	EUR Subclass-IN SST
ENSG00000154479	CCDC173	2	168645425	170694405	3456	59	0.14285	1.29843e-31	3.44699e-30	EUR Subclass-IN SST
ENSG00000213160	KLHL23	2	168694488	170776989	3515	33	0.187096	4.33852e-42	1.86084e-40	EUR Subclass-IN SST
ENSG00000071909	MYO3B	2	169178145	171655171	4071	33	0.058531	3.69964e-13	3.60808e-12	EUR Subclass-IN SST
ENSG00000128683	GAD1	2	169813213	171861151	3161	27	0.0269709	1.1292e-06	6.23709e-06	EUR Subclass-IN SST
ENSG00000077380	DYNC1I2	2	170687409	172750158	3141	32	0.268731	1.37177e-63	1.20965e-61	EUR Subclass-IN SST
ENSG00000115840	SLC25A12	2	170783405	172999859	3291	18	0.0209692	1.95018e-05	9.2485e-05	EUR Subclass-IN SST
ENSG00000172878	METAP1D	2	170999943	173082430	3187	90	0.0569105	9.53949e-13	9.04458e-12	EUR Subclass-IN SST
ENSG00000091428	RAPGEF4	2	171735274	174052893	3821	40	0.0215114	1.47357e-05	7.08415e-05	EUR Subclass-IN SST
ENSG00000138433	CIR1	2	173348022	175395712	2668	14	0.0351494	2.57275e-08	1.68008e-07	EUR Subclass-IN SST
ENSG00000144306	SCRN3	2	173395730	175429575	2601	60	0.194466	6.90125e-44	3.24719e-42	EUR Subclass-IN SST
ENSG00000163328	GPR155	2	173431571	175487094	2641	20	0.0138084	0.000532483	0.0020654	EUR Subclass-IN SST
ENSG00000154518	ATP5MC3	2	174176258	176181710	2677	17	0.0326199	8.29101e-08	5.15531e-07	EUR Subclass-IN SST
ENSG00000018510	AGPS	2	176392746	178567024	3295	56	0.0360098	1.68613e-08	1.12379e-07	EUR Subclass-IN SST
ENSG00000079156	OSBPL6	2	177194481	179402893	3086	13	0.0388122	4.78675e-09	3.35152e-08	EUR Subclass-IN SST
ENSG00000180228	PRKRA	2	177431292	179451512	2901	46	0.0715933	6.72574e-16	7.69615e-15	EUR Subclass-IN SST
ENSG00000237298	TTN-AS1	2	177521183	179779963	3502	44	0.0271486	9.60872e-07	5.35422e-06	EUR Subclass-IN SST
ENSG00000155657	TTN	2	177525989	179830802	3577	22	0.0354984	2.03289e-08	1.34214e-07	EUR Subclass-IN SST
ENSG00000287149	ENSG00000287149	2	177828349	180007807	3248	19	0.345768	1.11257e-87	1.61258e-85	EUR Subclass-IN SST
ENSG00000163492	CCDC141	2	177829757	180050086	3323	16	0.204755	1.50309e-46	7.96387e-45	EUR Subclass-IN SST
ENSG00000187231	SESTD1	2	178101678	180264832	3248	34	0.198612	6.68921e-45	3.29496e-43	EUR Subclass-IN SST
ENSG00000170035	UBE2E3	2	179967248	182076585	3083	59	0.0206516	2.20548e-05	0.00010358	EUR Subclass-IN SST
ENSG00000115252	PDE1A	2	181140036	183523192	1821	40	0.144005	4.54519e-32	1.2379e-30	EUR Subclass-IN SST
ENSG00000115368	WDR75	2	188441446	190475552	1160	24	0.058311	4.76871e-13	4.61146e-12	EUR Subclass-IN SST
ENSG00000138449	SLC40A1	2	188560590	190583758	1272	3	0.0133669	0.000654775	0.00250887	EUR Subclass-IN SST
ENSG00000138381	ASNSD1	2	188661385	190670831	1361	25	0.0340568	4.16365e-08	2.66787e-07	EUR Subclass-IN SST
ENSG00000198130	HIBCH	2	189189735	191344193	1995	35	0.115115	3.56691e-25	6.9519e-24	EUR Subclass-IN SST
ENSG00000151689	INPP1	2	189343570	191371665	2013	18	0.383281	1.05186e-101	2.24813e-99	EUR Subclass-IN SST
ENSG00000151690	MFSD6	2	189408355	191509205	2130	16	0.0235835	5.72553e-06	2.89258e-05	EUR Subclass-IN SST
ENSG00000233654	ENSG00000233654	2	189534855	191569776	2051	5	0.0215345	1.3053e-05	6.32097e-05	EUR Subclass-IN SST
ENSG00000138378	STAT4	2	190029576	192151596	2190	60	0.105391	1.54592e-23	2.77298e-22	EUR Subclass-IN SST
ENSG00000128641	MYO1B	2	190245185	192425389	2040	77	0.0536872	4.63453e-12	4.2014e-11	EUR Subclass-IN SST
ENSG00000173559	NABP1	2	190678068	192741097	1803	17	0.0189808	4.87785e-05	0.000218662	EUR Subclass-IN SST
ENSG00000118997	DNAH7	2	194737703	197068837	2962	33	0.0412339	1.23934e-09	9.20379e-09	EUR Subclass-IN SST
ENSG00000138411	HECW2	2	195189099	197593684	2750	26	0.0154739	0.000235879	0.000961665	EUR Subclass-IN SST
ENSG00000065413	ANKRD44	2	195967017	198311173	2485	29	0.095759	5.10551e-21	8.17012e-20	EUR Subclass-IN SST
ENSG00000115524	SF3B1	2	196388515	198435079	2059	9	0.0223844	9.55734e-06	4.71695e-05	EUR Subclass-IN SST
ENSG00000144381	HSPD1	2	196486584	198516737	1957	27	0.0344792	3.59409e-08	2.31587e-07	EUR Subclass-IN SST
ENSG00000222017	ENSG00000222017	2	196693106	198774823	1931	5	0.0266158	1.32003e-06	7.23721e-06	EUR Subclass-IN SST
ENSG00000226124	FTCDNL1	2	198760544	200851192	2343	48	0.155068	1.02634e-34	3.21945e-33	EUR Subclass-IN SST
ENSG00000162971	TYW5	2	198928913	200955736	2229	44	0.0456332	1.71124e-10	1.3666e-09	EUR Subclass-IN SST
ENSG00000196141	SPATS2L	2	199305881	201482264	2438	23	0.0671132	6.12874e-15	6.63947e-14	EUR Subclass-IN SST
ENSG00000003402	CFLAR	2	200116154	202176687	2625	28	0.0389297	4.53263e-09	3.18243e-08	EUR Subclass-IN SST
ENSG00000003393	ALS2	2	200700267	202782112	2327	18	0.118925	5.52969e-26	1.10506e-24	EUR Subclass-IN SST
ENSG00000182329	KIAA2012	2	201073255	203205188	2340	13	0.0346878	3.29856e-08	2.13088e-07	EUR Subclass-IN SST
ENSG00000163596	ICA1L	2	201773150	203871766	2090	45	0.0665278	7.88106e-15	8.47231e-14	EUR Subclass-IN SST
ENSG00000138380	CARF	2	201912214	203988263	2078	81	0.0189958	4.74384e-05	0.000212958	EUR Subclass-IN SST
ENSG00000114933	INO80D	2	204993721	207086303	2900	18	0.013355	0.000649192	0.002489	EUR Subclass-IN SST
ENSG00000231955	ENSG00000231955	2	205115547	207122323	2825	65	0.132981	2.23019e-29	5.28622e-28	EUR Subclass-IN SST
ENSG00000204186	ZDBF2	2	205274663	207314427	2869	8	0.0201273	2.86164e-05	0.000132375	EUR Subclass-IN SST
ENSG00000138400	MDH1B	2	205737763	207765328	2789	67	0.11656	1.73679e-25	3.42737e-24	EUR Subclass-IN SST
ENSG00000229321	ENSG00000229321	2	205798325	207926876	2870	48	0.0615749	1.05404e-13	1.05824e-12	EUR Subclass-IN SST
ENSG00000144410	CPO	2	205939518	207969474	2811	22	0.0133629	0.000661016	0.00253125	EUR Subclass-IN SST
ENSG00000118263	KLF7	2	206074137	208167267	2953	17	0.0139935	0.000487057	0.00190089	EUR Subclass-IN SST
ENSG00000188674	C2orf80	2	207165343	209190030	2697	24	0.0965976	3.58137e-21	5.79731e-20	EUR Subclass-IN SST
ENSG00000197713	RPE	2	209002565	211022260	2757	8	0.0184196	6.21686e-05	0.000275262	EUR Subclass-IN SST
ENSG00000021826	CPS1	2	209477682	211679107	2773	10	0.0353826	2.43833e-08	1.59561e-07	EUR Subclass-IN SST
ENSG00000115414	FN1	2	214360440	216436073	3190	22	0.0878965	1.75996e-19	2.5746e-18	EUR Subclass-IN SST
ENSG00000079246	XRCC5	2	215107464	217206303	3150	5	0.0272988	9.68708e-07	5.39465e-06	EUR Subclass-IN SST
ENSG00000279348	ENSG00000279348	2	215211404	217213519	3015	23	0.0289577	4.77559e-07	2.75104e-06	EUR Subclass-IN SST
ENSG00000144583	MARCHF4	2	215257865	217372483	3135	7	0.0452063	2.27514e-10	1.79759e-09	EUR Subclass-IN SST
ENSG00000138375	SMARCAL1	2	215412414	217483053	3127	58	0.017873	7.43702e-05	0.000324501	EUR Subclass-IN SST
ENSG00000197756	RPL37A	2	215498825	217579180	3127	28	0.0129242	0.000792977	0.00300735	EUR Subclass-IN SST
ENSG00000233143	DIRC3-AS1	2	216261699	218336120	2906	55	0.0255716	2.29794e-06	1.2165e-05	EUR Subclass-IN SST
ENSG00000163466	ARPC2	2	217217141	219254356	2294	12	0.111055	2.70752e-24	5.09579e-23	EUR Subclass-IN SST
ENSG00000237281	CATIP-AS2	2	217326889	219357966	2321	5	0.014553	0.000380178	0.00150331	EUR Subclass-IN SST
ENSG00000072195	SPEG	2	218434843	220493629	2679	7	0.0295871	3.22068e-07	1.88897e-06	EUR Subclass-IN SST
ENSG00000124006	OBSL1	2	218550728	220571859	2727	65	0.0349235	3.06743e-08	1.98666e-07	EUR Subclass-IN SST
ENSG00000116106	EPHA4	2	220418027	222574202	2672	38	0.0210607	1.82491e-05	8.674e-05	EUR Subclass-IN SST
ENSG00000135905	DOCK10	2	223765090	226042468	3345	26	0.0295263	3.58678e-07	2.09105e-06	EUR Subclass-IN SST
ENSG00000153823	PID1	2	227850526	230271287	3771	15	0.0100092	0.0032369	0.0113602	EUR Subclass-IN SST
ENSG00000153832	FBXO36	2	228922302	231013119	3531	4	0.0212076	1.63785e-05	7.83806e-05	EUR Subclass-IN SST
ENSG00000115053	NCL	2	230453531	232483641	3057	3	0.0249378	2.73911e-06	1.43798e-05	EUR Subclass-IN SST
ENSG00000283491	ENSG00000283491	2	230497090	232507256	2989	13	0.315875	1.57793e-77	1.93182e-75	EUR Subclass-IN SST
ENSG00000221944	TIGD1	2	231543883	233550557	2919	21	0.0126083	0.000945815	0.00355174	EUR Subclass-IN SST
ENSG00000135930	EIF4E2	2	231550674	233583644	2927	27	0.0207009	1.9924e-05	9.42394e-05	EUR Subclass-IN SST
ENSG00000085982	USP40	2	232475520	234566782	3383	32	0.16839	2.5207e-37	8.68472e-36	EUR Subclass-IN SST
ENSG00000130147	SH3BP4	2	233952017	236055714	3542	16	0.0361177	1.55838e-08	1.04084e-07	EUR Subclass-IN SST
ENSG00000132321	IQCA1	2	235324147	237507535	2922	18	0.0270447	9.09491e-07	5.08139e-06	EUR Subclass-IN SST
ENSG00000124831	LRRFIP1	2	236627587	238813682	3930	28	0.0363666	1.16276e-08	7.84924e-08	EUR Subclass-IN SST
ENSG00000204104	TRAF3IP1	2	237320441	239400897	3868	7	0.0109723	0.00191648	0.00690481	EUR Subclass-IN SST
ENSG00000234279	LINC01937	2	237554541	239740849	4064	27	0.126277	9.48383e-28	2.06905e-26	EUR Subclass-IN SST
ENSG00000130414	NDUFA10	2	238892450	241025743	3909	46	0.0466159	1.06004e-10	8.57963e-10	EUR Subclass-IN SST
ENSG00000063660	GPC1	2	239435663	241468076	3421	38	0.0847291	1.49248e-18	2.0546e-17	EUR Subclass-IN SST
ENSG00000162804	SNED1	2	239998618	242095568	2778	11	0.0365356	1.32905e-08	8.91927e-08	EUR Subclass-IN SST
ENSG00000225521	SNED1-AS1	2	240015599	242064116	2739	17	0.0507335	1.83499e-11	1.59912e-10	EUR Subclass-IN SST
ENSG00000122085	MTERF4	2	240072169	242102332	2665	37	0.0702185	1.39181e-15	1.56007e-14	EUR Subclass-IN SST
ENSG00000168385	SEPTIN2	2	240315100	242354027	2113	54	0.162696	3.90473e-36	1.29235e-34	EUR Subclass-IN SST
ENSG00000006607	FARP2	2	240356285	242494841	2047	24	0.173311	2.80258e-39	1.03943e-37	EUR Subclass-IN SST
ENSG00000176946	THAP4	2	240584405	242637158	1644	4	0.0177424	8.14764e-05	0.00035355	EUR Subclass-IN SST
ENSG00000168397	ATG4B	2	240637213	242673857	1540	8	0.012125	0.00119537	0.00443083	EUR Subclass-IN SST
ENSG00000233806	LINC01237	2	240881363	243078722	1190	49	0.0940296	1.23879e-20	1.92854e-19	EUR Subclass-IN SST
ENSG00000101255	TRIB3	20	0	1397559	2201	5	0.0240697	3.90862e-06	2.01916e-05	EUR Subclass-IN SST
ENSG00000125875	TBC1D20	20	0	1462566	2328	5	0.0156877	0.000223036	0.000912527	EUR Subclass-IN SST
ENSG00000088833	NSFL1C	20	442162	2473842	3316	40	0.0255865	2.08454e-06	1.11052e-05	EUR Subclass-IN SST
ENSG00000223750	SIRPB3P	20	665283	2708200	3406	20	0.0565123	1.0852e-12	1.02504e-11	EUR Subclass-IN SST
ENSG00000286288	ENSG00000286288	20	729038	2817765	3480	93	0.0708346	9.50959e-16	1.07548e-14	EUR Subclass-IN SST
ENSG00000256566	ENSG00000256566	20	1467212	3508907	3074	12	0.0619525	8.70521e-14	8.77479e-13	EUR Subclass-IN SST
ENSG00000149488	TMC2	20	1536573	3643580	3143	20	0.0158657	0.0001962	0.00080879	EUR Subclass-IN SST
ENSG00000235958	UBOX5-AS1	20	2106913	4150867	3221	6	0.010485	0.00258186	0.00917365	EUR Subclass-IN SST
ENSG00000088854	C20orf194	20	2249306	4407669	3420	41	0.0125972	0.000926023	0.00348364	EUR Subclass-IN SST
ENSG00000101224	CDC25B	20	2786772	4806121	3385	14	0.0145135	0.000377823	0.00149493	EUR Subclass-IN SST
ENSG00000101236	RNF24	20	2927309	5015558	3527	25	0.015583	0.000217238	0.000889983	EUR Subclass-IN SST
ENSG00000205181	LINC00654	20	4482736	6526709	3524	31	0.0751031	1.17049e-16	1.41922e-15	EUR Subclass-IN SST
ENSG00000171984	SHLD1	20	4750393	6864395	3463	10	0.0584745	4.24463e-13	4.12046e-12	EUR Subclass-IN SST
ENSG00000089199	CHGB	20	4911510	6925353	3154	28	0.028751	5.25403e-07	3.01563e-06	EUR Subclass-IN SST
ENSG00000125827	TMX4	20	6977346	9019805	3181	21	0.0448834	2.77718e-10	2.18058e-09	EUR Subclass-IN SST
ENSG00000182621	PLCB1	20	7077251	9968360	4203	5	0.0404507	1.92529e-09	1.40416e-08	EUR Subclass-IN SST
ENSG00000101349	PAK5	20	8537370	10839076	3506	23	0.0264267	1.37333e-06	7.50983e-06	EUR Subclass-IN SST
ENSG00000270792	ENSG00000270792	20	9672695	11994924	3764	12	0.0135525	0.000579242	0.00223576	EUR Subclass-IN SST
ENSG00000172264	MACROD2	20	12995369	17053197	6923	23	0.0392336	3.74121e-09	2.65485e-08	EUR Subclass-IN SST
ENSG00000089177	KIF16B	20	15272104	17573448	4268	44	0.0754292	8.22497e-17	1.00892e-15	EUR Subclass-IN SST
ENSG00000089006	SNX5	20	16941597	18968980	3682	21	0.0321723	1.02743e-07	6.33229e-07	EUR Subclass-IN SST
ENSG00000101310	SEC23B	20	17507520	19561415	3579	18	0.0864983	4.32487e-19	6.18329e-18	EUR Subclass-IN SST
ENSG00000132669	RIN2	20	18757606	21002457	3253	36	0.0436518	4.88993e-10	3.7439e-09	EUR Subclass-IN SST
ENSG00000089101	CFAP61	20	19052514	21360703	3160	79	0.136205	6.98059e-30	1.68954e-28	EUR Subclass-IN SST
ENSG00000088970	KIZ	20	20125983	22246622	2310	23	0.140988	5.25709e-31	1.34466e-29	EUR Subclass-IN SST
ENSG00000232712	KIZ-AS1	20	20154023	22218289	2214	17	0.0221626	1.04007e-05	5.10322e-05	EUR Subclass-IN SST
ENSG00000101004	NINL	20	24452697	26585531	2424	10	0.0365873	1.09418e-08	7.40215e-08	EUR Subclass-IN SST
ENSG00000130684	ZNF337	20	24673195	26696853	2177	52	0.0661948	1.07602e-14	1.14794e-13	EUR Subclass-IN SST
ENSG00000175170	FAM182B	20	24762384	26868225	1973	104	0.123628	4.79469e-27	1.01445e-25	EUR Subclass-IN SST
ENSG00000125804	FAM182A	20	24985210	27086917	1470	72	0.369413	1.55026e-95	2.75335e-93	EUR Subclass-IN SST
ENSG00000231934	FAM242A	20	29323367	31362276	260	28	0.0321416	1.03854e-07	6.39767e-07	EUR Subclass-IN SST
ENSG00000149531	FRG1BP	20	29377372	31399257	317	18	0.0470062	1.04333e-10	8.44985e-10	EUR Subclass-IN SST
ENSG00000277112	ANKRD20A21P	20	29656033	31723932	690	33	0.069356	2.6576e-15	2.94484e-14	EUR Subclass-IN SST
ENSG00000171552	BCL2L1	20	30664452	32723989	1590	42	0.0638763	3.14818e-14	3.262e-13	EUR Subclass-IN SST
ENSG00000088305	DNMT3B	20	31762385	33809356	2026	8	0.0234345	5.25467e-06	2.67723e-05	EUR Subclass-IN SST
ENSG00000101460	MAP1LC3A	20	33546854	35560345	297	34	0.0552855	1.49986e-12	1.40933e-11	EUR Subclass-IN SST
ENSG00000149636	DSN1	20	35751791	37773818	1320	6	0.0203976	2.47122e-05	0.00011533	EUR Subclass-IN SST
ENSG00000149639	SOGA1	20	35777447	37863538	1417	15	0.0129294	0.00077992	0.00295961	EUR Subclass-IN SST
ENSG00000132792	CTNNBL1	20	36693955	38872129	2688	7	0.0182327	6.7238e-05	0.000295853	EUR Subclass-IN SST
ENSG00000196756	SNHG17	20	37419638	39435409	2645	22	0.0346672	3.00681e-08	1.9504e-07	EUR Subclass-IN SST
ENSG00000101445	PPP1R16B	20	37805697	39923024	2798	14	0.0183083	6.09939e-05	0.000270346	EUR Subclass-IN SST
ENSG00000101452	DHX35	20	37962299	40039723	2706	17	0.0207803	1.86925e-05	8.87806e-05	EUR Subclass-IN SST
ENSG00000101052	IFT52	20	42590937	44647299	2802	24	0.0505429	1.64863e-11	1.4397e-10	EUR Subclass-IN SST
ENSG00000132832	ENSG00000132832	20	43656451	45696096	2654	42	0.227828	9.85436e-53	6.27593e-51	EUR Subclass-IN SST
ENSG00000286100	ENSG00000286100	20	43864435	45885604	2780	56	0.489693	5.28886e-144	2.89967e-141	EUR Subclass-IN SST
ENSG00000101109	STK4	20	43966479	46080021	2885	21	0.0706275	1.16032e-15	1.30523e-14	EUR Subclass-IN SST
ENSG00000101443	WFDC2	20	44469753	46481532	2672	23	0.0310456	1.65697e-07	9.92607e-07	EUR Subclass-IN SST
ENSG00000064601	CTSA	20	44890144	46898949	2854	18	0.0189004	4.64152e-05	0.000208959	EUR Subclass-IN SST
ENSG00000124140	SLC12A5	20	45021690	47060150	2961	18	0.159594	2.44426e-35	7.88291e-34	EUR Subclass-IN SST
ENSG00000215452	ZNF663P	20	45414228	47459276	2937	10	0.0116031	0.00148974	0.00544197	EUR Subclass-IN SST
ENSG00000283757	ENSG00000283757	20	45455033	47496731	2937	27	0.0320108	8.23404e-08	5.12747e-07	EUR Subclass-IN SST
ENSG00000158296	SLC13A3	20	45557823	47684467	2984	22	0.0451784	2.49333e-10	1.96383e-09	EUR Subclass-IN SST
ENSG00000064655	EYA2	20	45894624	48188844	3202	55	0.136531	4.68515e-30	1.1539e-28	EUR Subclass-IN SST
ENSG00000124228	DDX27	20	48219347	50244077	2938	67	0.0130598	0.00075996	0.00289083	EUR Subclass-IN SST
ENSG00000283529	ENSG00000283529	20	48318337	50441654	3120	35	0.0164388	0.000150604	0.000630727	EUR Subclass-IN SST
ENSG00000124212	PTGIS	20	48503874	50568137	3013	4	0.130341	5.53861e-29	1.27682e-27	EUR Subclass-IN SST
ENSG00000158470	B4GALT5	20	48632945	50713878	3062	4	0.0198259	3.11537e-05	0.000142958	EUR Subclass-IN SST
ENSG00000197818	SLC9A8	20	48812713	50892242	3011	16	0.132047	2.7155e-29	6.40045e-28	EUR Subclass-IN SST
ENSG00000124226	RNF114	20	48936336	50953885	2890	37	0.0853541	8.83527e-19	1.23381e-17	EUR Subclass-IN SST
ENSG00000124243	BCAS4	20	49794894	51877177	3265	19	0.0346745	3.38121e-08	2.18316e-07	EUR Subclass-IN SST
ENSG00000215440	NPEPL1	20	57689131	59719238	3007	20	0.0232035	6.67153e-06	3.35038e-05	EUR Subclass-IN SST
ENSG00000101160	CTSZ	20	57985686	60008238	2743	5	0.0335072	4.88762e-08	3.11592e-07	EUR Subclass-IN SST
ENSG00000228340	MIR646HG	20	59087826	61653784	4159	10	0.176284	1.05713e-39	3.95561e-38	EUR Subclass-IN SST
ENSG00000179242	CDH4	20	60252261	62940617	4932	25	0.0177848	7.85431e-05	0.000341409	EUR Subclass-IN SST
ENSG00000130699	TAF4	20	60953469	63065881	4036	35	0.0108389	0.00218611	0.00782705	EUR Subclass-IN SST
ENSG00000184402	SS18L1	20	61143769	63182514	3849	16	0.0206938	2.21739e-05	0.0001041	EUR Subclass-IN SST
ENSG00000101181	MTG2	20	61183028	63203568	3843	85	0.0704397	1.20528e-15	1.35459e-14	EUR Subclass-IN SST
ENSG00000130702	LAMA5	20	61307955	63367312	3946	11	0.0155388	0.000213189	0.000873964	EUR Subclass-IN SST
ENSG00000101187	SLCO4A1	20	61642503	63685785	3962	49	0.0449359	2.7914e-10	2.18649e-09	EUR Subclass-IN SST
ENSG00000060491	OGFR	20	61804835	63814000	3837	12	0.102043	3.16801e-22	5.3336e-21	EUR Subclass-IN SST
ENSG00000101204	CHRNA4	20	62343223	64378401	3565	11	0.02771	7.6516e-07	4.29977e-06	EUR Subclass-IN SST
ENSG00000101210	EEF1A2	20	62488013	64499239	3221	13	0.010427	0.0024705	0.00878788	EUR Subclass-IN SST
ENSG00000196700	ZNF512B	20	62956704	64969930	2397	5	0.140076	5.03275e-31	1.2899e-29	EUR Subclass-IN SST
ENSG00000203880	PCMTD2	20	63255695	65287821	1777	24	0.0206467	1.70518e-05	8.14172e-05	EUR Subclass-IN SST
ENSG00000215559	ANKRD20A11P	21	12909574	14980437	1978	66	0.269631	4.37907e-64	3.91632e-62	EUR Subclass-IN SST
ENSG00000224905	ENSG00000224905	21	13027419	15144468	2181	82	0.24954	1.95178e-58	1.49163e-56	EUR Subclass-IN SST
ENSG00000188992	LIPI	21	13108813	15210955	2279	47	0.141946	1.52532e-31	4.03233e-30	EUR Subclass-IN SST
ENSG00000185272	RBM11	21	13216130	15228372	2309	14	0.0724344	5.65646e-16	6.51397e-15	EUR Subclass-IN SST
ENSG00000155304	HSPA13	21	13371115	15383484	2471	18	0.0163501	0.000162572	0.000677695	EUR Subclass-IN SST
ENSG00000224924	LINC00320	21	19651450	21803816	3864	34	0.0120746	0.00118865	0.00440978	EUR Subclass-IN SST
ENSG00000222042	ENSG00000222042	21	24169431	26361868	3163	58	0.108968	6.50792e-24	1.18935e-22	EUR Subclass-IN SST
ENSG00000185433	LINC00158	21	24385388	26431701	2910	27	0.0828088	3.45991e-18	4.61688e-17	EUR Subclass-IN SST
ENSG00000154721	JAM2	21	24639258	26717562	3005	28	0.0114893	0.00161621	0.00588519	EUR Subclass-IN SST
ENSG00000197934	CYYR1-AS1	21	25393635	27569252	3384	54	0.118985	5.1694e-26	1.03635e-24	EUR Subclass-IN SST
ENSG00000154736	ADAMTS5	21	25917922	27967088	3269	49	0.0209202	1.91863e-05	9.10228e-05	EUR Subclass-IN SST
ENSG00000236532	LINC01695	21	27116094	29228667	3351	33	0.119003	5.45353e-26	1.09157e-24	EUR Subclass-IN SST
ENSG00000232855	ENSG00000232855	21	27328738	29674848	3484	86	0.361517	2.28318e-92	3.59887e-90	EUR Subclass-IN SST
ENSG00000156253	RWDD2B	21	28004384	30019360	2942	11	0.0872869	4.7119e-19	6.72139e-18	EUR Subclass-IN SST
ENSG00000142207	URB1	21	31311018	33393012	3185	48	0.0316187	1.25836e-07	7.6694e-07	EUR Subclass-IN SST
ENSG00000265590	CFAP298-TCP10L	21	31402511	33612865	3233	20	0.0407804	1.70032e-09	1.2502e-08	EUR Subclass-IN SST
ENSG00000205930	C21orf62-AS1	21	31772100	33955437	2931	8	0.020364	2.40976e-05	0.000112795	EUR Subclass-IN SST
ENSG00000142166	IFNAR1	21	32324429	34359864	2570	28	0.0260643	1.74116e-06	9.38694e-06	EUR Subclass-IN SST
ENSG00000159128	IFNGR2	21	32403413	34479348	2487	17	0.0237471	5.32012e-06	2.7062e-05	EUR Subclass-IN SST
ENSG00000142188	TMEM50B	21	32432485	34479974	2432	73	0.208796	1.8798e-47	1.05823e-45	EUR Subclass-IN SST
ENSG00000159216	RUNX1	21	33787801	37004667	4893	41	0.116001	1.97799e-25	3.89727e-24	EUR Subclass-IN SST
ENSG00000230212	ENSG00000230212	21	35069642	37126640	3588	17	0.0605191	1.54491e-13	1.53155e-12	EUR Subclass-IN SST
ENSG00000236830	CBR3-AS1	21	35131767	37175815	3552	11	0.0336601	4.63095e-08	2.95827e-07	EUR Subclass-IN SST
ENSG00000142197	DOP1B	21	35156782	37294274	3659	17	0.0775609	3.44391e-17	4.31258e-16	EUR Subclass-IN SST
ENSG00000159256	MORC3	21	35320189	37386148	3513	42	0.0863511	4.32321e-19	6.18329e-18	EUR Subclass-IN SST
ENSG00000159267	HLCS	21	35748626	37990236	3649	20	0.143383	8.00254e-32	2.16086e-30	EUR Subclass-IN SST
ENSG00000185808	PIGP	21	36062846	38073170	3332	46	0.12389	2.54576e-27	5.43182e-26	EUR Subclass-IN SST
ENSG00000182670	TTC3	21	36073226	38203112	3472	60	0.244256	1.42244e-57	1.06136e-55	EUR Subclass-IN SST
ENSG00000228677	TTC3-AS1	21	36187666	38193926	3198	72	0.0336256	5.32917e-08	3.38543e-07	EUR Subclass-IN SST
ENSG00000235888	ENSG00000235888	21	37988569	40062894	3341	32	0.0859684	4.87164e-19	6.93356e-18	EUR Subclass-IN SST
ENSG00000183527	PSMG1	21	38174769	40183488	3355	10	0.0216285	1.38506e-05	6.6918e-05	EUR Subclass-IN SST
ENSG00000185658	BRWD1	21	38184176	40321559	3592	15	0.0287659	4.92624e-07	2.83523e-06	EUR Subclass-IN SST
ENSG00000157578	LCA5L	21	38405728	40445805	3385	57	0.29121	2.56915e-70	2.72243e-68	EUR Subclass-IN SST
ENSG00000183778	B3GALT5	21	38556442	40673137	3631	18	0.0502466	1.73798e-11	1.51563e-10	EUR Subclass-IN SST
ENSG00000171587	DSCAM	21	39010999	41847158	5206	12	0.0162446	0.000161781	0.000674621	EUR Subclass-IN SST
ENSG00000157601	MX1	21	40420020	42470071	4242	12	0.0419194	8.72302e-10	6.56114e-09	EUR Subclass-IN SST
ENSG00000141956	PRDM15	21	40798225	42879482	4375	25	0.0675878	5.84165e-15	6.3339e-14	EUR Subclass-IN SST
ENSG00000160191	PDE9A	21	41653621	43775509	3569	14	0.101849	3.38561e-22	5.66965e-21	EUR Subclass-IN SST
ENSG00000160194	NDUFV3	21	41879644	43913304	3216	78	0.15993	1.02965e-35	3.38121e-34	EUR Subclass-IN SST
ENSG00000160199	PKNOX1	21	41974510	44033931	3182	7	0.0173883	0.000100287	0.00042985	EUR Subclass-IN SST
ENSG00000160208	RRP1B	21	42659560	44696079	2379	8	0.0487241	4.41813e-11	3.7117e-10	EUR Subclass-IN SST
ENSG00000160216	AGPAT3	21	42865223	44987592	2531	11	0.0149678	0.000303	0.00121412	EUR Subclass-IN SST
ENSG00000160221	GATD3A	21	43133610	45210114	2543	22	0.0372361	9.83104e-09	6.66861e-08	EUR Subclass-IN SST
ENSG00000142185	TRPM2	21	43350163	45443081	2867	18	0.0319103	9.06174e-08	5.61516e-07	EUR Subclass-IN SST
ENSG00000184787	UBE2G2	21	43768580	45801826	3063	15	0.0461108	1.36286e-10	1.09393e-09	EUR Subclass-IN SST
ENSG00000183255	PTTG1IP	21	43849585	45873903	2979	28	0.0119326	0.00128242	0.00472707	EUR Subclass-IN SST
ENSG00000197381	ADARB1	21	44073853	46226560	3401	26	0.027819	7.02568e-07	3.9657e-06	EUR Subclass-IN SST
ENSG00000223768	LINC00205	21	44288050	46297806	3449	20	0.0721173	6.63666e-16	7.60112e-15	EUR Subclass-IN SST
ENSG00000182871	COL18A1	21	44405165	46513720	3679	41	0.0935584	1.5946e-20	2.4612e-19	EUR Subclass-IN SST
ENSG00000173638	SLC19A1	21	44493572	46573365	3696	11	0.0112285	0.0017812	0.00644503	EUR Subclass-IN SST
ENSG00000142156	COL6A1	21	44981770	47005050	3013	59	0.198783	3.51247e-45	1.77169e-43	EUR Subclass-IN SST
ENSG00000160282	FTCD	21	45136160	47155579	2736	81	0.284582	3.10631e-68	3.10878e-66	EUR Subclass-IN SST
ENSG00000160284	SPATC1L	21	45161148	47184476	2709	18	0.169943	2.05593e-38	7.32351e-37	EUR Subclass-IN SST
ENSG00000160285	LSS	21	45188141	47228824	2668	14	0.113788	6.00104e-25	1.16241e-23	EUR Subclass-IN SST
ENSG00000182362	YBEY	21	45286342	47297751	2473	18	0.16781	1.75695e-37	6.06989e-36	EUR Subclass-IN SST
ENSG00000160298	C21orf58	21	45300181	47323875	2445	6	0.0136026	0.000579664	0.00223671	EUR Subclass-IN SST
ENSG00000160299	PCNT	21	45324141	47445769	2419	12	0.0358811	1.57246e-08	1.0497e-07	EUR Subclass-IN SST
ENSG00000237438	CECR7	22	16036570	18060825	2229	41	0.0447256	2.92528e-10	2.28549e-09	EUR Subclass-IN SST
ENSG00000177663	IL17RA	22	16084954	18115694	2315	51	0.133443	2.85081e-29	6.70686e-28	EUR Subclass-IN SST
ENSG00000069998	HDHD5	22	16137511	18165287	2389	22	0.137823	2.99144e-30	7.46972e-29	EUR Subclass-IN SST
ENSG00000185837	HDHD5-AS1	22	16159384	18165445	2389	3	0.0210784	1.83096e-05	8.69947e-05	EUR Subclass-IN SST
ENSG00000243156	MICAL3	22	16787649	19024561	2357	30	0.0631151	5.30711e-14	5.43203e-13	EUR Subclass-IN SST
ENSG00000274602	PI4KAP1	22	17533646	19577968	1988	56	0.0171967	0.000109284	0.00046651	EUR Subclass-IN SST
ENSG00000273032	DGCR5-1	22	17970439	20031242	2102	24	0.110762	1.57315e-24	3.0148e-23	EUR Subclass-IN SST
ENSG00000070371	CLTCL1	22	18179473	20291719	2148	37	0.148872	9.27094e-33	2.64494e-31	EUR Subclass-IN SST
ENSG00000099889	ARVCF	22	18969896	21016823	3015	49	0.0476383	8.15914e-11	6.66811e-10	EUR Subclass-IN SST
ENSG00000236540	ENSG00000236540	22	19058030	21070569	2974	20	0.0146652	0.00035074	0.00139478	EUR Subclass-IN SST
ENSG00000224086	PPM1F-AS1	22	20938269	22977632	1853	6	0.0357282	1.8304e-08	1.21609e-07	EUR Subclass-IN SST
ENSG00000279278	ENSG00000279278	22	21264601	23273020	1979	11	0.0200539	2.94206e-05	0.000135654	EUR Subclass-IN SST
ENSG00000286129	ENSG00000286129	22	21298124	23329122	2086	63	0.0288723	4.75729e-07	2.74175e-06	EUR Subclass-IN SST
ENSG00000100218	RSPH14	22	22059415	24145021	2676	41	0.0310521	1.78825e-07	1.0682e-06	EUR Subclass-IN SST
ENSG00000215478	CES5AP1	22	22359603	24387731	2550	14	0.0247187	3.16276e-06	1.6494e-05	EUR Subclass-IN SST
ENSG00000133519	ZDHHC8P1	22	22390606	24402726	2512	42	0.115353	1.49565e-25	2.96078e-24	EUR Subclass-IN SST
ENSG00000189269	DRICH1	22	22608452	24632321	2499	42	0.135724	5.25871e-30	1.28762e-28	EUR Subclass-IN SST
ENSG00000228315	GUSBP11	22	22638487	24717356	2580	24	0.0690611	1.79659e-15	2.00487e-14	EUR Subclass-IN SST
ENSG00000099956	SMARCB1	22	22786931	24838009	2756	42	0.0338926	4.33959e-08	2.77637e-07	EUR Subclass-IN SST
ENSG00000251357	ENSG00000251357	22	22862188	24895223	2867	8	0.0221837	1.00941e-05	4.96243e-05	EUR Subclass-IN SST
ENSG00000099991	CABIN1	22	23011192	25178628	3125	25	0.0327972	7.86023e-08	4.91167e-07	EUR Subclass-IN SST
ENSG00000100058	CRYBB2P1	22	24448105	26520854	3184	19	0.19377	1.06642e-43	4.94394e-42	EUR Subclass-IN SST
ENSG00000100077	GRK3	22	24564675	26729294	3452	27	0.0437664	4.47148e-10	3.43813e-09	EUR Subclass-IN SST
ENSG00000206028	ENSG00000206028	22	25667693	27672654	3754	15	0.129891	1.43004e-28	3.24915e-27	EUR Subclass-IN SST
ENSG00000223704	LINC01422	22	25858634	27968763	3848	14	0.0141854	0.000426693	0.00167777	EUR Subclass-IN SST
ENSG00000235954	TTC28-AS1	22	26919376	29008581	3140	10	0.0421375	6.41806e-10	4.87541e-09	EUR Subclass-IN SST
ENSG00000100154	TTC28	22	26978014	29679865	3792	38	0.0552957	1.98788e-12	1.84453e-11	EUR Subclass-IN SST
ENSG00000226471	ENSG00000226471	22	27800683	29848559	2256	22	0.208125	2.30084e-47	1.28379e-45	EUR Subclass-IN SST
ENSG00000186998	EMID1	22	28205896	30259597	2327	16	0.0474609	6.93898e-11	5.71152e-10	EUR Subclass-IN SST
ENSG00000225465	RFPL1S	22	28436534	30478868	2496	21	0.156291	1.18512e-34	3.68997e-33	EUR Subclass-IN SST
ENSG00000182541	LIMK2	22	30212239	32280080	3042	29	0.0479993	6.4359e-11	5.30436e-10	EUR Subclass-IN SST
ENSG00000198089	SFI1	22	30488688	32618588	3383	14	0.0197928	3.21287e-05	0.00014695	EUR Subclass-IN SST
ENSG00000241878	PISD	22	30618491	32662432	3228	4	0.0121265	0.00117275	0.00435208	EUR Subclass-IN SST
ENSG00000128253	RFPL2	22	31190435	33205001	3361	15	0.0113746	0.00162797	0.00592458	EUR Subclass-IN SST
ENSG00000242082	SLC5A4-AS1	22	31205115	33278382	3434	38	0.0472524	9.11225e-11	7.41804e-10	EUR Subclass-IN SST
ENSG00000100191	SLC5A4	22	31218464	33255347	3405	51	0.0344842	3.65534e-08	2.35293e-07	EUR Subclass-IN SST
ENSG00000100225	FBXO7	22	31474676	33498829	3431	65	0.130816	4.49052e-29	1.039e-27	EUR Subclass-IN SST
ENSG00000185666	SYN3	22	31507820	34058381	4297	18	0.153044	8.41297e-34	2.5259e-32	EUR Subclass-IN SST
ENSG00000100234	TIMP3	22	31801705	33863041	3574	21	0.0504613	2.14547e-11	1.85686e-10	EUR Subclass-IN SST
ENSG00000100350	FOXRED2	22	35487190	37507043	3100	26	0.0528993	3.81647e-12	3.48232e-11	EUR Subclass-IN SST
ENSG00000234688	ENSG00000234688	22	35703918	37721472	3098	16	0.0858964	7.07427e-19	9.95609e-18	EUR Subclass-IN SST
ENSG00000133466	C1QTNF6	22	36180166	38199385	3163	14	0.0282717	6.50306e-07	3.68555e-06	EUR Subclass-IN SST
ENSG00000100083	GGA1	22	36608725	38633564	2791	21	0.0276686	6.56629e-07	3.71972e-06	EUR Subclass-IN SST
ENSG00000100146	SOX10	22	36970686	38987422	2640	64	0.013072	0.000765289	0.00290934	EUR Subclass-IN SST
ENSG00000283900	TPTEP2-CSNK1E	22	37291918	39398522	2766	73	0.0259933	1.67354e-06	9.05724e-06	EUR Subclass-IN SST
ENSG00000184949	FAM227A	22	37578118	39656629	2621	19	0.0726639	3.75119e-16	4.39615e-15	EUR Subclass-IN SST
ENSG00000100211	CBY1	22	37656636	39673854	2526	14	0.0178489	8.24088e-05	0.000357473	EUR Subclass-IN SST
ENSG00000221890	NPTXR	22	37818452	39844028	2410	16	0.125754	6.60974e-28	1.44954e-26	EUR Subclass-IN SST
ENSG00000100324	TAB1	22	38399778	40437060	2253	9	0.034744	2.71135e-08	1.76693e-07	EUR Subclass-IN SST
ENSG00000196588	MRTFA	22	39410281	41636719	1890	43	0.0348864	2.91104e-08	1.89023e-07	EUR Subclass-IN SST
ENSG00000100372	SLC25A17	22	39769630	41819399	1709	8	0.0118543	0.00131577	0.00484432	EUR Subclass-IN SST
ENSG00000183066	WBP2NL	22	40998725	43058456	2487	41	0.206442	2.59836e-47	1.4434e-45	EUR Subclass-IN SST
ENSG00000184983	NDUFA6	22	41085526	43090884	2444	42	0.0209151	2.00079e-05	9.46006e-05	EUR Subclass-IN SST
ENSG00000237037	NDUFA6-DT	22	41090931	43137742	2523	40	0.0885949	1.81982e-19	2.6591e-18	EUR Subclass-IN SST
ENSG00000189306	RRP7A	22	41508344	43519796	2859	67	0.0609767	1.07634e-13	1.0789e-12	EUR Subclass-IN SST
ENSG00000182841	RRP7BP	22	41555223	43582038	2898	38	0.048888	3.86191e-11	3.25962e-10	EUR Subclass-IN SST
ENSG00000100294	MCAT	22	42132209	44143398	3267	12	0.0919683	3.19519e-20	4.87199e-19	EUR Subclass-IN SST
ENSG00000100304	TTLL12	22	42166622	44187134	3341	17	0.0269528	1.05065e-06	5.82616e-06	EUR Subclass-IN SST
ENSG00000186976	EFCAB6	22	42528744	44812337	4282	55	0.147676	5.08825e-33	1.47163e-31	EUR Subclass-IN SST
ENSG00000100364	KIAA0930	22	44192244	46240894	3624	20	0.0890607	1.98429e-19	2.88936e-18	EUR Subclass-IN SST
ENSG00000100376	FAM118A	22	44308968	46341955	3585	38	0.401283	4.15971e-106	9.36679e-104	EUR Subclass-IN SST
ENSG00000073146	MOV10L1	22	49089879	51161690	3376	29	0.0652261	1.55487e-14	1.64212e-13	EUR Subclass-IN SST
ENSG00000188130	MAPK12	22	49245450	51261716	2849	26	0.0486051	4.79814e-11	4.00958e-10	EUR Subclass-IN SST
ENSG00000079974	RABL2B	22	49767501	51783662	1787	22	0.0284018	6.07741e-07	3.45831e-06	EUR Subclass-IN SST
ENSG00000224318	CHL1-AS2	3	0	1197341	1945	15	0.460027	4.42517e-131	1.50815e-128	EUR Subclass-IN SST
ENSG00000134121	CHL1	3	0	1409417	2484	75	0.03036	2.04136e-07	1.21193e-06	EUR Subclass-IN SST
ENSG00000223727	ENSG00000223727	3	2250687	4627296	4427	12	0.256412	3.44713e-60	2.75116e-58	EUR Subclass-IN SST
ENSG00000144455	SUMF1	3	2700814	5467273	4924	19	0.287966	6.6438e-70	6.92383e-68	EUR Subclass-IN SST
ENSG00000287720	ENSG00000287720	3	2918709	5046722	3789	11	0.0185833	5.64174e-05	0.00025112	EUR Subclass-IN SST
ENSG00000235978	ENSG00000235978	3	3814294	5887293	3390	63	0.0186153	5.53704e-05	0.000246798	EUR Subclass-IN SST
ENSG00000235831	BHLHE40-AS1	3	3896809	5980414	3642	22	0.0225401	9.11247e-06	4.50797e-05	EUR Subclass-IN SST
ENSG00000226022	ENSG00000226022	3	5148484	7365885	4030	16	0.0581141	5.45295e-13	5.26506e-12	EUR Subclass-IN SST
ENSG00000196277	GRM7	3	5770001	8741533	5636	22	0.0177995	8.2499e-05	0.000357742	EUR Subclass-IN SST
ENSG00000270207	ENSG00000270207	3	6606890	8790482	4073	78	0.0110011	0.00205203	0.00737631	EUR Subclass-IN SST
ENSG00000227110	LMCD1-AS1	3	6951263	9611924	4785	9	0.125769	1.35957e-27	2.94574e-26	EUR Subclass-IN SST
ENSG00000182533	CAV3	3	7733802	9841808	3814	21	0.0387119	4.67672e-09	3.27812e-08	EUR Subclass-IN SST
ENSG00000070950	RAD18	3	7775402	9963773	3897	22	0.0892866	1.20539e-19	1.78194e-18	EUR Subclass-IN SST
ENSG00000206573	THUMPD3-AS1	3	8349689	10398579	3176	8	0.0479845	6.25816e-11	5.16462e-10	EUR Subclass-IN SST
ENSG00000214021	TTLL3	3	8808086	10855138	3133	20	0.019381	3.97417e-05	0.000180008	EUR Subclass-IN SST
ENSG00000132164	SLC6A11	3	9816201	11940714	3333	16	0.074545	1.64939e-16	1.97707e-15	EUR Subclass-IN SST
ENSG00000157103	SLC6A1	3	9992186	12039247	3277	9	0.031912	1.18046e-07	7.21902e-07	EUR Subclass-IN SST
ENSG00000232287	SLC6A1-AS1	3	10006098	12019224	3235	33	0.319225	3.71223e-80	4.77665e-78	EUR Subclass-IN SST
ENSG00000197548	ATG7	3	10272309	12557665	3532	24	0.086016	7.01439e-19	9.88285e-18	EUR Subclass-IN SST
ENSG00000144559	TAMM41	3	10790442	12846919	3046	9	0.118633	4.11602e-26	8.29122e-25	EUR Subclass-IN SST
ENSG00000157152	SYN2	3	11004388	13192032	3166	69	0.032815	7.57677e-08	4.74394e-07	EUR Subclass-IN SST
ENSG00000132170	PPARG	3	11287368	13434356	3036	9	0.0149999	0.000288592	0.00115933	EUR Subclass-IN SST
ENSG00000154743	TSEN2	3	11484421	13541549	2890	9	0.0162147	0.000155986	0.00065175	EUR Subclass-IN SST
ENSG00000224514	LINC00620	3	12650696	14746638	2782	32	0.0247574	3.2148e-06	1.67446e-05	EUR Subclass-IN SST
ENSG00000154764	WNT7A	3	12816258	14880071	2776	79	0.0313932	1.18983e-07	7.26574e-07	EUR Subclass-IN SST
ENSG00000154781	CCDC174	3	13651746	15672659	2689	39	0.0364836	1.39313e-08	9.33938e-08	EUR Subclass-IN SST
ENSG00000131379	C3orf20	3	13675141	15773036	2759	35	0.270509	1.24108e-64	1.14233e-62	EUR Subclass-IN SST
ENSG00000225733	FGD5-AS1	3	13920347	15948424	2686	34	0.0422186	9.47557e-10	7.09543e-09	EUR Subclass-IN SST
ENSG00000131370	SH3BP5	3	14254353	16341368	3169	4	0.0778489	3.12936e-17	3.93305e-16	EUR Subclass-IN SST
ENSG00000206562	METTL6	3	14381275	16440566	3098	19	0.0388079	4.91053e-09	3.43438e-08	EUR Subclass-IN SST
ENSG00000287042	ENSG00000287042	3	14860158	16875979	3193	28	0.0113288	0.00169063	0.00613491	EUR Subclass-IN SST
ENSG00000131386	GALNT15	3	15174680	17231992	3194	27	0.0968402	3.59773e-21	5.81634e-20	EUR Subclass-IN SST
ENSG00000154822	PLCL2	3	15802651	18090604	3481	15	0.0625963	4.39271e-14	4.50342e-13	EUR Subclass-IN SST
ENSG00000228956	SATB1-AS1	3	17445024	19923280	2658	8	0.0216793	1.38129e-05	6.67614e-05	EUR Subclass-IN SST
ENSG00000151789	ZNF385D	3	20412218	23373321	5625	46	0.0267556	1.16262e-06	6.41883e-06	EUR Subclass-IN SST
ENSG00000223351	ZNF385D-AS2	3	20942566	22979828	3904	81	0.0413802	1.14121e-09	8.49509e-09	EUR Subclass-IN SST
ENSG00000197885	NKIRAS1	3	22889951	24946591	3382	10	0.0103775	0.00271421	0.00961141	EUR Subclass-IN SST
ENSG00000151092	NGLY1	3	24718944	26790039	3431	13	0.0137069	0.000521202	0.00202538	EUR Subclass-IN SST
ENSG00000033867	SLC4A7	3	26372721	28484420	3348	83	0.0484891	3.62933e-11	3.07773e-10	EUR Subclass-IN SST
ENSG00000144645	OSBPL10	3	30657912	33077580	3844	45	0.0621782	7.87199e-14	7.95399e-13	EUR Subclass-IN SST
ENSG00000152642	GPD1L	3	31105689	33168709	3305	38	0.116725	8.52786e-26	1.69616e-24	EUR Subclass-IN SST
ENSG00000170293	CMTM8	3	31238679	33370321	3305	45	0.0353301	1.96428e-08	1.30134e-07	EUR Subclass-IN SST
ENSG00000170266	GLB1	3	31996609	34097202	3118	42	0.050646	1.64308e-11	1.43584e-10	EUR Subclass-IN SST
ENSG00000173705	SUSD5	3	32150043	34218810	3068	32	0.0335528	4.80031e-08	3.06181e-07	EUR Subclass-IN SST
ENSG00000153560	UBP1	3	32388336	34441371	2801	26	0.0230391	7.08077e-06	3.5446e-05	EUR Subclass-IN SST
ENSG00000170248	PDCD6IP	3	32798571	34869707	2749	15	0.0890105	1.74217e-19	2.55154e-18	EUR Subclass-IN SST
ENSG00000281100	ENSG00000281100	3	35823151	37825158	2765	19	0.0116932	0.00140268	0.00514803	EUR Subclass-IN SST
ENSG00000168016	TRANK1	3	35826819	37945057	2895	28	0.0540235	2.88479e-12	2.64947e-11	EUR Subclass-IN SST
ENSG00000144668	ITGA9	3	36452115	38823507	3101	16	0.023896	4.39352e-06	2.2604e-05	EUR Subclass-IN SST
ENSG00000144677	CTDSPL	3	36861880	38984469	2688	21	0.0314471	1.51511e-07	9.11521e-07	EUR Subclass-IN SST
ENSG00000008226	DLEC1	3	37039205	39124025	2750	12	0.0299615	2.19935e-07	1.30512e-06	EUR Subclass-IN SST
ENSG00000144671	SLC22A14	3	37282294	39318575	2844	3	0.0240423	4.27438e-06	2.20449e-05	EUR Subclass-IN SST
ENSG00000157036	EXOG	3	37496127	39542161	3044	7	0.0143942	0.000400892	0.00158075	EUR Subclass-IN SST
ENSG00000168356	SCN11A	3	37845764	40052157	3319	6	0.0134223	0.000624073	0.00239926	EUR Subclass-IN SST
ENSG00000168026	TTC21A	3	38107680	40138903	3127	24	0.108165	1.26717e-23	2.27945e-22	EUR Subclass-IN SST
ENSG00000168032	ENTPD3	3	39387184	41428744	2545	7	0.0106556	0.00209482	0.00752154	EUR Subclass-IN SST
ENSG00000168038	ULK4	3	40246599	42962130	3446	48	0.119505	1.68151e-26	3.4534e-25	EUR Subclass-IN SST
ENSG00000011198	ABHD5	3	42690108	44734371	2208	18	0.0180426	7.38756e-05	0.000322566	EUR Subclass-IN SST
ENSG00000196345	ZKSCAN7	3	43555193	45594173	2713	13	0.0162829	0.000154977	0.000647965	EUR Subclass-IN SST
ENSG00000163808	KIF15	3	43761721	45873376	2892	30	0.0167161	0.000125545	0.000531069	EUR Subclass-IN SST
ENSG00000075914	EXOSC7	3	43975241	46036066	2869	25	0.0123193	0.00108915	0.00405498	EUR Subclass-IN SST
ENSG00000011376	LARS2	3	44388561	46554726	3316	10	0.0696523	2.05847e-15	2.29103e-14	EUR Subclass-IN SST
ENSG00000163827	LRRC2	3	45515385	47606948	2657	40	0.0179718	5.94732e-05	0.000264162	EUR Subclass-IN SST
ENSG00000227398	KIF9-AS1	3	46164186	48246601	1593	3	0.0160277	0.000182294	0.000754175	EUR Subclass-IN SST
ENSG00000114648	KLHL18	3	46282917	48346816	1431	9	0.0104907	0.00257575	0.0091545	EUR Subclass-IN SST
ENSG00000164048	ZNF589	3	47241100	49299253	123	53	0.0566295	7.10209e-13	6.78979e-12	EUR Subclass-IN SST
ENSG00000004534	RBM6	3	48940007	51100045	909	28	0.0529454	4.08219e-12	3.70868e-11	EUR Subclass-IN SST
ENSG00000163935	SFMBT1	3	51903572	54046750	2233	29	0.0200047	2.73826e-05	0.00012718	EUR Subclass-IN SST
ENSG00000272305	ENSG00000272305	3	51969119	54099453	2274	47	0.433163	2.49707e-120	6.99735e-118	EUR Subclass-IN SST
ENSG00000157388	CACNA1D	3	52328963	54813733	3024	31	0.0146142	0.000362826	0.00143875	EUR Subclass-IN SST
ENSG00000016391	CHDH	3	52812335	54846419	2647	7	0.0115873	0.00145236	0.00532083	EUR Subclass-IN SST
ENSG00000243715	CACNA2D3-AS1	3	53874605	55901255	2997	40	0.018	7.24974e-05	0.000317097	EUR Subclass-IN SST
ENSG00000180376	CCDC66	3	55557161	57621837	3246	25	0.0812791	7.10598e-18	9.32429e-17	EUR Subclass-IN SST
ENSG00000136068	FLNB	3	57008398	59172251	2793	61	0.0121134	0.00119147	0.00441895	EUR Subclass-IN SST
ENSG00000241472	PTPRG-AS1	3	61221249	63369406	3494	15	0.0101139	0.00307852	0.0108376	EUR Subclass-IN SST
ENSG00000224479	ENSG00000224479	3	62741827	64827445	3190	46	0.518112	1.49132e-156	9.89764e-154	EUR Subclass-IN SST
ENSG00000163632	C3orf49	3	62819299	64848636	3014	20	0.0467837	1.09016e-10	8.81216e-10	EUR Subclass-IN SST
ENSG00000163634	THOC7	3	62833870	64863868	3006	3	0.0259612	1.86914e-06	1.00426e-05	EUR Subclass-IN SST
ENSG00000163637	PRICKLE2	3	63092236	65445476	3785	39	0.0847528	1.55698e-18	2.14106e-17	EUR Subclass-IN SST
ENSG00000151276	MAGI1	3	64353525	67038834	4438	6	0.0195595	3.58889e-05	0.000163379	EUR Subclass-IN SST
ENSG00000144741	SLC25A26	3	65133610	67388116	3769	11	0.0181925	6.69721e-05	0.000294874	EUR Subclass-IN SST
ENSG00000172340	SUCLG2	3	66360460	68654612	3761	7	0.0224633	9.68097e-06	4.7705e-05	EUR Subclass-IN SST
ENSG00000241316	SUCLG2-AS1	3	66654669	68947713	3822	12	0.0804084	1.05906e-17	1.37112e-16	EUR Subclass-IN SST
ENSG00000163378	EOGT	3	67975217	70013684	3045	12	0.103588	1.16514e-22	2.0099e-21	EUR Subclass-IN SST
ENSG00000114541	FRMD4B	3	68168782	70542583	3368	39	0.0283643	5.85642e-07	3.33858e-06	EUR Subclass-IN SST
ENSG00000187098	MITF	3	68739464	70968336	2797	36	0.0127241	0.00088169	0.00332678	EUR Subclass-IN SST
ENSG00000113805	CNTN3	3	73262568	75521140	3082	37	0.0125675	0.000970063	0.00363629	EUR Subclass-IN SST
ENSG00000244026	FAM86DP	3	74421552	76435110	2037	29	0.13835	8.04254e-31	2.04882e-29	EUR Subclass-IN SST
ENSG00000272690	LINC02018	3	74435232	76538029	2158	40	0.225812	2.87509e-53	1.86881e-51	EUR Subclass-IN SST
ENSG00000239959	ENPP7P2	3	74446769	76491202	2077	67	0.148961	1.94612e-33	5.74721e-32	EUR Subclass-IN SST
ENSG00000272710	ENSG00000272710	3	74540049	76580199	2041	50	0.0913635	5.26298e-20	7.91959e-19	EUR Subclass-IN SST
ENSG00000242516	LINC00960	3	74672300	76742048	2113	62	0.0140805	0.00047298	0.00184893	EUR Subclass-IN SST
ENSG00000227124	ZNF717	3	74678660	76785583	2142	48	0.0145424	0.000350463	0.00139428	EUR Subclass-IN SST
ENSG00000185008	ROBO2	3	74906695	78649964	4482	14	0.0608286	1.17902e-13	1.17902e-12	EUR Subclass-IN SST
ENSG00000169855	ROBO1	3	77597239	80767998	3986	25	0.0524066	7.3654e-12	6.5638e-11	EUR Subclass-IN SST
ENSG00000114480	GBE1	3	80489703	82761645	2685	55	0.0144633	0.000386648	0.00152745	EUR Subclass-IN SST
ENSG00000239440	LINC02008	3	80986138	83463675	2790	35	0.0444655	3.51074e-10	2.72769e-09	EUR Subclass-IN SST
ENSG00000281392	LINC00506	3	86089129	88158363	1896	35	0.0735903	1.23624e-16	1.4932e-15	EUR Subclass-IN SST
ENSG00000179097	HTR1F	3	86792706	88993839	3182	33	0.0940573	1.26769e-20	1.97109e-19	EUR Subclass-IN SST
ENSG00000178700	DHFR2	3	93047836	95063389	1343	15	0.0959152	6.18798e-21	9.85233e-20	EUR Subclass-IN SST
ENSG00000080224	EPHA6	3	95814581	98752460	4137	14	0.0116573	0.00147612	0.0054016	EUR Subclass-IN SST
ENSG00000080200	CRYBG3	3	96822011	98944984	2769	6	0.018375	6.22294e-05	0.000275434	EUR Subclass-IN SST
ENSG00000285635	ENSG00000285635	3	97521133	99585498	3592	44	0.0480387	4.92328e-11	4.10599e-10	EUR Subclass-IN SST
ENSG00000239445	ST3GAL6-AS1	3	97706236	99732757	3719	47	0.141842	2.80921e-31	7.31903e-30	EUR Subclass-IN SST
ENSG00000064225	ST3GAL6	3	97732236	99821201	3758	37	0.151328	1.8108e-33	5.37107e-32	EUR Subclass-IN SST
ENSG00000184220	CMSS1	3	98817837	101181732	3231	5	0.0145343	0.000349969	0.00139303	EUR Subclass-IN SST
ENSG00000287378	ENSG00000287378	3	99132903	101260264	2744	6	0.0129438	0.000777698	0.00295207	EUR Subclass-IN SST
ENSG00000114021	NIT2	3	99334739	101361635	2498	6	0.0112136	0.00177744	0.00643512	EUR Subclass-IN SST
ENSG00000206535	LNP1	3	99401532	101456319	2503	4	0.0137325	0.000548267	0.00212205	EUR Subclass-IN SST
ENSG00000181458	TMEM45A	3	99492619	101577444	2486	14	0.0355046	2.00549e-08	1.32543e-07	EUR Subclass-IN SST
ENSG00000154175	ABI3BP	3	99749156	101993515	2523	32	0.017156	0.000105782	0.000452478	EUR Subclass-IN SST
ENSG00000286699	ENSG00000286699	3	100686827	102700926	2590	43	0.246799	6.9029e-58	5.18129e-56	EUR Subclass-IN SST
ENSG00000144802	NFKBIZ	3	100827991	102861022	2689	61	0.0391604	3.90758e-09	2.76668e-08	EUR Subclass-IN SST
ENSG00000286854	ENSG00000286854	3	105367979	107427977	2994	32	0.0815822	7.61025e-18	9.96524e-17	EUR Subclass-IN SST
ENSG00000144821	MYH15	3	107380368	109529322	2902	6	0.0200484	2.99571e-05	0.000137868	EUR Subclass-IN SST
ENSG00000144834	TAGLN3	3	110998739	113013887	3493	37	0.0294021	3.76348e-07	2.19001e-06	EUR Subclass-IN SST
ENSG00000091972	CD200	3	111332347	113362812	3682	16	0.0309043	1.81572e-07	1.08359e-06	EUR Subclass-IN SST
ENSG00000163608	NEPRO	3	112002444	114019861	3198	5	0.0157961	0.00019101	0.000788426	EUR Subclass-IN SST
ENSG00000240057	ENSG00000240057	3	112019468	114184377	3335	83	0.226469	4.13535e-52	2.59437e-50	EUR Subclass-IN SST
ENSG00000144857	BOC	3	112211003	114287459	3130	73	0.188097	2.48171e-42	1.0904e-40	EUR Subclass-IN SST
ENSG00000206530	CFAP44	3	112286930	114441610	3075	3	0.0239957	4.28621e-06	2.20879e-05	EUR Subclass-IN SST
ENSG00000072858	SIDT1	3	112532555	114629575	2871	13	0.0388255	4.41838e-09	3.10741e-08	EUR Subclass-IN SST
ENSG00000178075	GRAMD1C	3	112828182	114947174	2778	7	0.0548344	2.6617e-12	2.45172e-11	EUR Subclass-IN SST
ENSG00000151576	QTRT2	3	113005833	115088422	2489	46	0.0127147	0.000864285	0.00326404	EUR Subclass-IN SST
ENSG00000144847	IGSF11	3	117900557	120146068	3281	42	0.157777	5.45996e-35	1.73426e-33	EUR Subclass-IN SST
ENSG00000121578	B4GALT4	3	118211732	120240946	2967	21	0.0108177	0.00215948	0.00773608	EUR Subclass-IN SST
ENSG00000163389	POGLUT1	3	118468963	120494708	2932	37	0.132637	4.47511e-29	1.03734e-27	EUR Subclass-IN SST
ENSG00000240661	ENSG00000240661	3	119349449	121423826	2980	27	0.340102	5.53499e-88	8.11585e-86	EUR Subclass-IN SST
ENSG00000051341	POLQ	3	120431431	122545988	3125	28	0.186624	5.82756e-42	2.45771e-40	EUR Subclass-IN SST
ENSG00000173226	IQCB1	3	120769761	122835079	3117	29	0.0701642	1.39328e-15	1.56032e-14	EUR Subclass-IN SST
ENSG00000145088	EAF2	3	120835183	122886526	3089	18	0.0398203	2.72489e-09	1.96124e-08	EUR Subclass-IN SST
ENSG00000163406	SLC15A2	3	120894401	122944188	3106	52	0.0257359	1.74191e-06	9.38697e-06	EUR Subclass-IN SST
ENSG00000114030	KPNA1	3	121421902	123514945	3164	26	0.013543	0.000593635	0.00228642	EUR Subclass-IN SST
ENSG00000169087	HSPBAP1	3	121739999	123793831	3072	30	0.0138127	0.000536559	0.00207865	EUR Subclass-IN SST
ENSG00000121542	SEC22A	3	122201927	124274136	2907	14	0.116205	2.1281e-25	4.18648e-24	EUR Subclass-IN SST
ENSG00000082781	ITGB5	3	123761948	125901418	3231	7	0.0413014	1.57152e-09	1.15888e-08	EUR Subclass-IN SST
ENSG00000221955	SLC12A8	3	124082636	126212864	3549	9	0.0221473	1.01146e-05	4.97058e-05	EUR Subclass-IN SST
ENSG00000284624	ENSG00000284624	3	124766516	126852936	3496	30	0.183208	3.18409e-41	1.2787e-39	EUR Subclass-IN SST
ENSG00000241288	LINC02614	3	124827238	126916384	3500	53	0.197421	4.68349e-45	2.3436e-43	EUR Subclass-IN SST
ENSG00000241278	ENPP7P4	3	124848223	126909372	3461	53	0.184101	3.44208e-41	1.36923e-39	EUR Subclass-IN SST
ENSG00000189366	ALG1L	3	124928840	126990565	3441	48	0.337799	1.80671e-84	2.5314e-82	EUR Subclass-IN SST
ENSG00000163885	CFAP100	3	125394909	127436556	3466	21	0.145824	2.3321e-32	6.47749e-31	EUR Subclass-IN SST
ENSG00000070476	ZXDC	3	125437601	127475891	3509	14	0.0626642	5.8156e-14	5.92844e-13	EUR Subclass-IN SST
ENSG00000187715	KBTBD12	3	126915232	128987671	2936	20	0.0807885	9.27817e-18	1.20741e-16	EUR Subclass-IN SST
ENSG00000175792	RUVBL1	3	127064778	129153914	2777	79	0.0129781	0.000803031	0.00304182	EUR Subclass-IN SST
ENSG00000132394	EEFSEC	3	127153481	129408646	2876	29	0.0226872	8.46178e-06	4.20091e-05	EUR Subclass-IN SST
ENSG00000163902	RPN1	3	127619969	129681075	2525	34	0.329679	3.15852e-83	4.37681e-81	EUR Subclass-IN SST
ENSG00000114656	CFAP92	3	127909866	130002690	2501	17	0.0440507	3.7942e-10	2.93167e-09	EUR Subclass-IN SST
ENSG00000184897	H1-10	3	128314771	130316286	2272	20	0.0294317	3.35824e-07	1.96508e-06	EUR Subclass-IN SST
ENSG00000251474	RPL32P3	3	128382922	130399655	2331	3	0.0148129	0.000317397	0.00126858	EUR Subclass-IN SST
ENSG00000163913	IFT122	3	128440036	130520507	2512	30	0.0312675	1.27403e-07	7.75363e-07	EUR Subclass-IN SST
ENSG00000249846	LINC02021	3	129111669	131201336	2264	59	0.0465942	1.1944e-10	9.61777e-10	EUR Subclass-IN SST
ENSG00000114670	NEK11	3	130026850	132350465	3257	25	0.0499699	2.47647e-11	2.13017e-10	EUR Subclass-IN SST
ENSG00000196353	CPNE4	3	130533555	133285410	4132	47	0.0374158	8.64257e-09	5.89734e-08	EUR Subclass-IN SST
ENSG00000138246	DNAJC13	3	131417502	133539032	3563	19	0.0221316	1.10113e-05	5.38608e-05	EUR Subclass-IN SST
ENSG00000129048	ACKR4	3	131597270	133618967	3463	11	0.0922912	3.41868e-20	5.20019e-19	EUR Subclass-IN SST
ENSG00000144868	TMEM108	3	132038391	134397775	3621	26	0.011275	0.00175323	0.00635293	EUR Subclass-IN SST
ENSG00000242337	INHCAP	3	132661998	134754576	3179	13	0.0591545	2.35248e-13	2.31756e-12	EUR Subclass-IN SST
ENSG00000163785	RYK	3	133065303	135250859	3257	6	0.0226386	7.53439e-06	3.75677e-05	EUR Subclass-IN SST
ENSG00000174611	KY	3	133599923	135651636	2896	26	0.0103121	0.00280846	0.00992286	EUR Subclass-IN SST
ENSG00000114054	PCCB	3	135250340	137337896	1988	28	0.0340271	4.51803e-08	2.88906e-07	EUR Subclass-IN SST
ENSG00000158163	DZIP1L	3	137061990	139115818	2180	58	0.0349974	1.98513e-08	1.31335e-07	EUR Subclass-IN SST
ENSG00000158186	MRAS	3	137347648	139405534	2179	30	0.171853	9.87763e-39	3.56897e-37	EUR Subclass-IN SST
ENSG00000158220	ESYT3	3	137434586	139481686	2178	14	0.0284392	5.31525e-07	3.04799e-06	EUR Subclass-IN SST
ENSG00000158234	FAIM	3	137608606	139633376	2140	46	0.0564712	9.32111e-13	8.84418e-12	EUR Subclass-IN SST
ENSG00000248932	ENSG00000248932	3	138389761	140782699	2987	11	0.0228622	7.48167e-06	3.73491e-05	EUR Subclass-IN SST
ENSG00000163864	NMNAT3	3	138560180	140678017	2646	36	0.0209868	1.91029e-05	9.06616e-05	EUR Subclass-IN SST
ENSG00000155893	PXYLP1	3	140228726	142367753	2895	52	0.105247	3.24217e-23	5.75018e-22	EUR Subclass-IN SST
ENSG00000114127	XRN1	3	141306607	143448062	2740	66	0.0284349	6.02814e-07	3.43182e-06	EUR Subclass-IN SST
ENSG00000175054	ATR	3	141449007	143578733	2816	17	0.0114543	0.00156637	0.00571525	EUR Subclass-IN SST
ENSG00000144935	TRPC1	3	141724034	143807888	2770	19	0.0366171	1.31561e-08	8.83381e-08	EUR Subclass-IN SST
ENSG00000175040	CHST2	3	142119771	144124014	2577	12	0.0167619	0.000131393	0.000555066	EUR Subclass-IN SST
ENSG00000181744	DIPK2A	3	142971823	145048719	2702	30	0.192851	1.08477e-43	5.01059e-42	EUR Subclass-IN SST
ENSG00000152952	PLOD2	3	145069440	147163653	3501	39	0.0364558	1.47919e-08	9.90054e-08	EUR Subclass-IN SST
ENSG00000188313	PLSCR1	3	145515180	147544856	3260	19	0.0870729	4.721e-19	6.72676e-18	EUR Subclass-IN SST
ENSG00000071794	HLTF	3	148030127	150086554	3054	42	0.177102	3.93444e-40	1.48989e-38	EUR Subclass-IN SST
ENSG00000018408	WWTR1	3	148517235	150736714	3393	53	0.0197807	3.18303e-05	0.000145797	EUR Subclass-IN SST
ENSG00000120742	SERP1	3	149541998	151603228	2711	30	0.0717681	8.67081e-16	9.82519e-15	EUR Subclass-IN SST
ENSG00000144895	EIF2A	3	149546678	151586016	2690	16	0.0609093	1.3016e-13	1.29749e-12	EUR Subclass-IN SST
ENSG00000152580	IGSF10	3	150425384	152461061	2607	10	0.0265062	1.41166e-06	7.71274e-06	EUR Subclass-IN SST
ENSG00000238755	LINC02006	3	152384934	154980186	3942	15	0.0473963	7.14824e-11	5.87227e-10	EUR Subclass-IN SST
ENSG00000243069	ARHGEF26-AS1	3	153024401	155121347	3136	18	0.0160756	0.000142338	0.000598695	EUR Subclass-IN SST
ENSG00000114805	PLCH1	3	154375580	156745071	3262	91	0.0662647	1.1217e-14	1.19465e-13	EUR Subclass-IN SST
ENSG00000240875	LINC00886	3	155747343	157817062	3051	29	0.177194	1.27597e-39	4.76036e-38	EUR Subclass-IN SST
ENSG00000197980	LEKR1	3	155825481	158046129	3178	29	0.141619	2.21917e-31	5.82995e-30	EUR Subclass-IN SST
ENSG00000243176	ENSG00000243176	3	156174201	158381265	3159	24	0.200836	1.9805e-45	1.00702e-43	EUR Subclass-IN SST
ENSG00000197415	VEPH1	3	156259742	158533619	3261	13	0.0666363	8.92284e-15	9.56778e-14	EUR Subclass-IN SST
ENSG00000168827	GFM1	3	157644527	159695581	2710	55	0.0630824	3.43363e-14	3.54032e-13	EUR Subclass-IN SST
ENSG00000079257	LXN	3	157645822	159672648	2699	28	0.0174619	9.10431e-05	0.000392631	EUR Subclass-IN SST
ENSG00000118849	RARRES1	3	157696892	159732489	2637	41	0.0226233	8.21896e-06	4.09002e-05	EUR Subclass-IN SST
ENSG00000244040	IL12A-AS1	3	158902045	161225299	2711	26	0.0859281	8.99265e-19	1.25439e-17	EUR Subclass-IN SST
ENSG00000113810	SMC4	3	159399274	161434954	2507	21	0.0112384	0.00176327	0.00638565	EUR Subclass-IN SST
ENSG00000163590	PPM1L	3	159755602	162078902	3567	7	0.0158512	0.000190981	0.000788426	EUR Subclass-IN SST
ENSG00000169251	NMD3	3	160104696	162253532	3464	10	0.035463	1.84859e-08	1.22752e-07	EUR Subclass-IN SST
ENSG00000196542	SPTSSB	3	160344792	162372880	3448	5	0.0114718	0.00161353	0.00587714	EUR Subclass-IN SST
ENSG00000241767	LINC01324	3	163714095	165831480	3236	61	0.043889	4.39676e-10	3.38274e-09	EUR Subclass-IN SST
ENSG00000169064	ZBBX	3	166239843	168407874	3293	32	0.0489645	3.64464e-11	3.08491e-10	EUR Subclass-IN SST
ENSG00000075651	PLD1	3	170600404	172810950	2962	24	0.0338284	4.69422e-08	2.99565e-07	EUR Subclass-IN SST
ENSG00000075420	FNDC3B	3	171039578	173401669	3045	20	0.0393269	3.62503e-09	2.57821e-08	EUR Subclass-IN SST
ENSG00000171109	MFN1	3	178347709	180394936	2749	21	0.12152	8.63361e-27	1.81148e-25	EUR Subclass-IN SST
ENSG00000114757	PEX5L	3	178794958	181037053	2650	17	0.0398649	2.76736e-09	1.98727e-08	EUR Subclass-IN SST
ENSG00000163728	TTC14	3	179602163	181617828	2071	12	0.0826249	3.42136e-18	4.57027e-17	EUR Subclass-IN SST
ENSG00000058063	ATP11B	3	181793503	183921629	2508	22	0.102804	1.1059e-22	1.91032e-21	EUR Subclass-IN SST
ENSG00000078070	MCCC1	3	182015218	184116075	2550	10	0.0397867	2.60209e-09	1.87714e-08	EUR Subclass-IN SST
ENSG00000053524	MCF2L2	3	182178041	184428778	2879	15	0.0752459	1.0745e-16	1.3066e-15	EUR Subclass-IN SST
ENSG00000058866	DGKG	3	185105668	187362234	3153	7	0.0285411	5.40467e-07	3.09504e-06	EUR Subclass-IN SST
ENSG00000163918	RFC4	3	185789880	187807058	3058	4	0.0162011	0.000167376	0.000695654	EUR Subclass-IN SST
ENSG00000232233	LINC02043	3	185810880	187825521	3037	9	0.0760897	9.23306e-17	1.12819e-15	EUR Subclass-IN SST
ENSG00000073849	ST6GAL1	3	185930325	188078553	3298	61	0.500985	2.15295e-148	1.2928e-145	EUR Subclass-IN SST
ENSG00000225764	P3H2-AS1	3	189120964	191145107	3742	5	0.0261064	1.81415e-06	9.76373e-06	EUR Subclass-IN SST
ENSG00000113946	CLDN16	3	189322541	191412138	4090	5	0.0568641	8.71972e-13	8.28603e-12	EUR Subclass-IN SST
ENSG00000152492	CCDC50	3	190329085	192398659	4110	15	0.0224015	9.6621e-06	4.76306e-05	EUR Subclass-IN SST
ENSG00000180611	MB21D2	3	191796815	193917856	3371	94	0.0239573	4.69774e-06	2.41101e-05	EUR Subclass-IN SST
ENSG00000127249	ATP13A4	3	192398967	194593111	3438	31	0.0457261	1.79133e-10	1.42786e-09	EUR Subclass-IN SST
ENSG00000233058	LINC00884	3	193487140	195521156	3888	13	0.0536757	4.33055e-12	3.92865e-11	EUR Subclass-IN SST
ENSG00000041802	LSG1	3	193640791	195672463	3855	23	0.124174	2.45102e-27	5.25106e-26	EUR Subclass-IN SST
ENSG00000173950	XXYLT1	3	194068284	196271159	3957	32	0.0303152	2.54665e-07	1.50343e-06	EUR Subclass-IN SST
ENSG00000242086	MUC20-OT1	3	194658062	196739964	3470	154	0.550929	2.22419e-172	2.54973e-169	EUR Subclass-IN SST
ENSG00000061938	TNK2	3	194863364	196911945	3280	38	0.0273534	1.0154e-06	5.64062e-06	EUR Subclass-IN SST
ENSG00000260261	ENSG00000260261	3	194913078	196954485	3165	55	0.20516	7.51662e-47	4.03339e-45	EUR Subclass-IN SST
ENSG00000185485	SDHAP1	3	194959748	196990318	3036	53	0.198904	4.05578e-47	2.23333e-45	EUR Subclass-IN SST
ENSG00000072274	TFRC	3	195027183	197082096	3005	27	0.0589334	3.36274e-13	3.2846e-12	EUR Subclass-IN SST
ENSG00000163959	SLC51A	3	195211487	197243178	2772	10	0.0140512	0.000468423	0.00183214	EUR Subclass-IN SST
ENSG00000161217	PCYT1A	3	195214222	197287957	2817	7	0.0291013	4.14163e-07	2.39899e-06	EUR Subclass-IN SST
ENSG00000163961	RNF168	3	195468783	197503768	2855	19	0.0349094	3.02396e-08	1.95951e-07	EUR Subclass-IN SST
ENSG00000161267	BDH1	3	196509783	198573323	2174	4	0.013186	0.00073003	0.00278285	EUR Subclass-IN SST
ENSG00000214135	ENSG00000214135	3	196578213	198627906	2085	64	0.0814304	5.84609e-18	7.71121e-17	EUR Subclass-IN SST
ENSG00000226435	ANKRD18DP	3	197053522	199080720	1372	22	0.0235508	5.48105e-06	2.78245e-05	EUR Subclass-IN SST
ENSG00000250312	ZNF718	4	0	1202303	1674	16	0.186609	8.64961e-42	3.61164e-40	EUR Subclass-IN SST
ENSG00000198155	ZNF876P	4	0	1255985	1758	15	0.0380929	5.67514e-09	3.94725e-08	EUR Subclass-IN SST
ENSG00000186777	ZNF732	4	0	1305474	1899	39	0.250249	1.03199e-58	8.03293e-57	EUR Subclass-IN SST
ENSG00000133256	PDE6B	4	0	1670782	2545	15	0.190552	4.8276e-43	2.16641e-41	EUR Subclass-IN SST
ENSG00000242686	PDE6B-AS1	4	0	1656213	2525	12	0.221911	8.01142e-52	4.95215e-50	EUR Subclass-IN SST
ENSG00000168993	CPLX1	4	0	1826129	2780	9	0.0166999	0.000137129	0.000578135	EUR Subclass-IN SST
ENSG00000280927	CTBP1-AS	4	210120	2218591	2971	15	0.0648827	1.92426e-14	2.02376e-13	EUR Subclass-IN SST
ENSG00000163945	UVSSA	4	345691	2395989	3146	16	0.184239	1.01384e-41	4.20542e-40	EUR Subclass-IN SST
ENSG00000159733	ZFYVE28	4	1269582	3418651	3011	36	0.0391034	3.81584e-09	2.70628e-08	EUR Subclass-IN SST
ENSG00000063978	RNF4	4	1462220	3625320	2970	29	0.0158888	0.00020203	0.000830649	EUR Subclass-IN SST
ENSG00000125388	GRK4	4	1963571	4040760	2673	20	0.0949204	7.27696e-21	1.14991e-19	EUR Subclass-IN SST
ENSG00000251075	HTT-AS	4	2049094	4074538	2628	21	0.0412528	1.34595e-09	9.98381e-09	EUR Subclass-IN SST
ENSG00000284727	ENSG00000284727	4	3048211	5107583	3047	12	0.048188	5.84107e-11	4.83306e-10	EUR Subclass-IN SST
ENSG00000132406	TMEM128	4	3235542	5248223	3073	7	0.0116871	0.00144946	0.00531174	EUR Subclass-IN SST
ENSG00000145220	LYAR	4	3267701	5290154	3095	18	0.0239058	4.81121e-06	2.46523e-05	EUR Subclass-IN SST
ENSG00000152953	STK32B	4	4051480	6500994	4730	43	0.0155435	0.000233708	0.000953432	EUR Subclass-IN SST
ENSG00000251580	LINC02482	4	5648695	7673965	4159	12	0.285083	9.01425e-69	9.09357e-67	EUR Subclass-IN SST
ENSG00000184985	SORCS2	4	6192538	8742836	5188	9	0.109211	7.13414e-24	1.3019e-22	EUR Subclass-IN SST
ENSG00000272620	AFAP1-AS1	4	6754077	8778928	4208	1	0.016275	0.000149607	0.000627384	EUR Subclass-IN SST
ENSG00000196526	AFAP1	4	6758714	8939926	4227	18	0.0888984	1.33005e-19	1.95705e-18	EUR Subclass-IN SST
ENSG00000205959	ENSG00000205959	4	7482270	9516759	2807	48	0.0780406	2.40126e-17	3.04015e-16	EUR Subclass-IN SST
ENSG00000288075	ENSG00000288075	4	8034519	10381269	3162	46	0.0514847	1.30313e-11	1.14752e-10	EUR Subclass-IN SST
ENSG00000249767	ENPP7P10	4	8079023	10141608	2531	32	0.0336793	3.92734e-08	2.52239e-07	EUR Subclass-IN SST
ENSG00000287117	ENSG00000287117	4	8567474	10691786	2654	54	0.527872	1.24396e-160	1.04576e-157	EUR Subclass-IN SST
ENSG00000287778	ENSG00000287778	4	10426874	12467802	3575	37	0.0526648	6.55384e-12	5.85712e-11	EUR Subclass-IN SST
ENSG00000157869	RAB28	4	12361354	14484365	3766	49	0.0411155	1.43837e-09	1.06443e-08	EUR Subclass-IN SST
ENSG00000038219	BOD1L1	4	12568738	14627725	3726	33	0.0521528	6.14529e-12	5.51153e-11	EUR Subclass-IN SST
ENSG00000250634	LINC01182	4	12654374	15003756	4227	11	0.0243615	3.5656e-06	1.84878e-05	EUR Subclass-IN SST
ENSG00000248360	LINC00504	4	13470465	15888169	4037	31	0.0129875	0.000749671	0.00285341	EUR Subclass-IN SST
ENSG00000249252	C1QTNF7-AS1	4	14004942	16427914	4186	73	0.0385323	5.53224e-09	3.85423e-08	EUR Subclass-IN SST
ENSG00000163145	C1QTNF7	4	14339818	16446167	3575	51	0.239071	1.97245e-55	1.34447e-53	EUR Subclass-IN SST
ENSG00000048342	CC2D2A	4	14469865	16601552	3525	9	0.0253992	2.16482e-06	1.15037e-05	EUR Subclass-IN SST
ENSG00000007062	PROM1	4	14963076	17084378	3277	62	0.0822956	4.70363e-18	6.23033e-17	EUR Subclass-IN SST
ENSG00000263327	TAPT1-AS1	4	15226685	17320140	3188	22	0.0812294	6.11553e-18	8.05818e-17	EUR Subclass-IN SST
ENSG00000242358	RPS21P4	4	15256308	17256555	3057	14	0.0378443	7.13594e-09	4.90377e-08	EUR Subclass-IN SST
ENSG00000248138	ENSG00000248138	4	15400430	17512187	3269	42	0.14832	2.5965e-33	7.64996e-32	EUR Subclass-IN SST
ENSG00000151552	QDPR	4	16460261	18512206	2998	5	0.0172779	0.000100513	0.000430526	EUR Subclass-IN SST
ENSG00000047662	FAM184B	4	16629306	18781621	3247	39	0.0326045	8.18553e-08	5.09978e-07	EUR Subclass-IN SST
ENSG00000145147	SLIT2	4	19251905	21620561	4269	30	0.0161118	0.000182518	0.000754854	EUR Subclass-IN SST
ENSG00000038210	PI4K2B	4	24160663	26279204	3090	47	0.134496	1.69174e-29	4.03267e-28	EUR Subclass-IN SST
ENSG00000168228	ZCCHC4	4	24312774	26370383	2926	9	0.0146222	0.000362823	0.00143875	EUR Subclass-IN SST
ENSG00000053900	ANAPC4	4	24377263	26418498	2862	48	0.0886057	1.97104e-19	2.87339e-18	EUR Subclass-IN SST
ENSG00000091490	SEL1L3	4	24747433	26863760	2801	20	0.091877	3.41741e-20	5.20019e-19	EUR Subclass-IN SST
ENSG00000109689	STIM2	4	25857601	28025381	3126	17	0.0288341	5.00453e-07	2.87635e-06	EUR Subclass-IN SST
ENSG00000047365	ARAP2	4	34948221	37244514	4715	64	0.179205	2.63238e-40	9.99827e-39	EUR Subclass-IN SST
ENSG00000065882	TBC1D1	4	36891084	39139175	4471	9	0.0466376	9.21484e-11	7.49671e-10	EUR Subclass-IN SST
ENSG00000231160	KLF3-AS1	4	37602438	39664914	3619	63	0.0491375	2.64794e-11	2.27147e-10	EUR Subclass-IN SST
ENSG00000109790	KLHL5	4	38045039	40126857	3454	17	0.032337	9.35176e-08	5.78919e-07	EUR Subclass-IN SST
ENSG00000249207	ENSG00000249207	4	38066974	40182258	3481	11	0.0166038	0.000143304	0.000602557	EUR Subclass-IN SST
ENSG00000121897	LIAS	4	38459004	40485109	3231	15	0.0366961	1.30901e-08	8.79415e-08	EUR Subclass-IN SST
ENSG00000121892	PDS5A	4	38822863	40977956	3364	28	0.0289902	3.77718e-07	2.19697e-06	EUR Subclass-IN SST
ENSG00000154277	UCHL1	4	40256413	42268455	3290	27	0.0872567	4.27931e-19	6.13206e-18	EUR Subclass-IN SST
ENSG00000014824	SLC30A9	4	40990502	43090461	3790	31	0.0442718	3.71694e-10	2.8755e-09	EUR Subclass-IN SST
ENSG00000124406	ATP8A1	4	41408373	43657105	4000	30	0.0502575	1.87793e-11	1.63203e-10	EUR Subclass-IN SST
ENSG00000183783	KCTD8	4	43173903	45448809	3906	45	0.0150786	0.00029704	0.00119099	EUR Subclass-IN SST
ENSG00000177752	YIPF7	4	43622088	45678556	3261	36	0.0216686	1.20224e-05	5.84886e-05	EUR Subclass-IN SST
ENSG00000151806	GUF1	4	43678420	45700928	3190	24	0.0709135	7.91186e-16	8.99626e-15	EUR Subclass-IN SST
ENSG00000163288	GABRB1	4	45993723	48426447	3293	15	0.036992	9.97978e-09	6.76586e-08	EUR Subclass-IN SST
ENSG00000145246	ATP10D	4	46485275	48593486	2814	29	0.0725145	3.18976e-16	3.75213e-15	EUR Subclass-IN SST
ENSG00000259959	ENSG00000259959	4	46840122	48844339	2667	10	0.01129	0.00168543	0.0061178	EUR Subclass-IN SST
ENSG00000163293	NIPAL1	4	46914142	49040173	2732	14	0.052839	4.88518e-12	4.41909e-11	EUR Subclass-IN SST
ENSG00000075539	FRYL	4	47497357	49780322	1968	13	0.0251525	2.18304e-06	1.15859e-05	EUR Subclass-IN SST
ENSG00000163069	SGCB	4	51020706	53038299	1193	8	0.0134639	0.000635432	0.00243847	EUR Subclass-IN SST
ENSG00000250302	LINC01618	4	51712394	53866821	2411	9	0.0186329	4.92829e-05	0.000220766	EUR Subclass-IN SST
ENSG00000134851	TMEM165	4	54395957	56453397	3297	4	0.0115709	0.00146169	0.00535345	EUR Subclass-IN SST
ENSG00000134852	CLOCK	4	54427903	56546909	3392	29	0.0688331	3.19335e-15	3.51994e-14	EUR Subclass-IN SST
ENSG00000109265	CRACD	4	55049098	57330609	4147	9	0.0342646	3.87858e-08	2.49408e-07	EUR Subclass-IN SST
ENSG00000283156	ENSG00000283156	4	55410516	57431548	3658	58	0.0152227	0.000276063	0.0011129	EUR Subclass-IN SST
ENSG00000171476	HOPX	4	55647988	57681899	3636	46	0.1691	2.59913e-38	9.20647e-37	EUR Subclass-IN SST
ENSG00000250075	ENSG00000250075	4	66417305	68468251	2945	20	0.0759384	1.06928e-16	1.30151e-15	EUR Subclass-IN SST
ENSG00000033178	UBA6	4	66612652	68701155	2884	51	0.0140266	0.000486882	0.0019008	EUR Subclass-IN SST
ENSG00000248049	UBA6-AS1	4	66701209	69080952	3671	34	0.545698	3.15898e-170	3.06421e-167	EUR Subclass-IN SST
ENSG00000109163	GNRHR	4	66737118	68754388	2928	39	0.122717	8.43784e-27	1.77335e-25	EUR Subclass-IN SST
ENSG00000153802	TMPRSS11D	4	66820876	68884002	3027	37	0.244829	3.12563e-57	2.26519e-55	EUR Subclass-IN SST
ENSG00000187054	TMPRSS11A	4	66909395	68964140	3093	28	0.204238	7.50287e-47	4.03339e-45	EUR Subclass-IN SST
ENSG00000250220	ENSG00000250220	4	72259209	74317953	2136	13	0.203277	2.9837e-46	1.57424e-44	EUR Subclass-IN SST
ENSG00000169116	PARM1	4	73933095	76050115	3072	26	0.028297	6.27288e-07	3.5615e-06	EUR Subclass-IN SST
ENSG00000138744	NAAA	4	74913660	76941013	3370	22	0.118928	3.99798e-26	8.06633e-25	EUR Subclass-IN SST
ENSG00000138771	SHROOM3	4	75435229	77783253	3729	57	0.013071	0.000758763	0.00288715	EUR Subclass-IN SST
ENSG00000233860	SHROOM3-AS1	4	75708853	77802426	3393	7	0.0322927	8.08905e-08	5.04465e-07	EUR Subclass-IN SST
ENSG00000138758	SEPTIN11	4	75949751	78040384	3394	16	0.180532	7.38815e-41	2.90232e-39	EUR Subclass-IN SST
ENSG00000138759	FRAS1	4	77057323	79544269	3491	48	0.223203	8.09606e-52	4.98006e-50	EUR Subclass-IN SST
ENSG00000138756	BMP2K	4	77776342	79916365	2974	25	0.0170815	0.000113653	0.000483199	EUR Subclass-IN SST
ENSG00000163291	PAQR3	4	77887127	79939438	2906	19	0.103601	7.42073e-23	1.29786e-21	EUR Subclass-IN SST
ENSG00000145284	SCD5	4	81629539	83798796	3074	16	0.0312314	1.44706e-07	8.73501e-07	EUR Subclass-IN SST
ENSG00000163312	HELQ	4	82407343	84455855	2732	12	0.0195503	3.51908e-05	0.000160432	EUR Subclass-IN SST
ENSG00000163319	MRPS18C	4	82455932	84469735	2664	58	0.0784625	3.25918e-17	4.08938e-16	EUR Subclass-IN SST
ENSG00000163629	PTPN13	4	85594315	87815171	3251	37	0.0352039	2.09898e-08	1.38287e-07	EUR Subclass-IN SST
ENSG00000255723	ENSG00000255723	4	86317170	88345210	3110	42	0.0116868	0.00147342	0.00539329	EUR Subclass-IN SST
ENSG00000152583	SPARCL1	4	86473335	88531061	3064	11	0.0505388	1.62049e-11	1.41708e-10	EUR Subclass-IN SST
ENSG00000118785	SPP1	4	86975667	88983532	2974	6	0.029097	3.96438e-07	2.29843e-06	EUR Subclass-IN SST
ENSG00000246375	PPM1K-DT	4	87284507	89331421	3187	23	0.362381	1.10752e-93	1.83761e-91	EUR Subclass-IN SST
ENSG00000138642	HERC6	4	87378739	89443097	3147	27	0.0183048	6.39177e-05	0.000282411	EUR Subclass-IN SST
ENSG00000138640	FAM13A	4	87725955	90111398	3629	42	0.0482615	5.30978e-11	4.41466e-10	EUR Subclass-IN SST
ENSG00000251095	ENSG00000251095	4	88410960	90726752	3192	23	0.0111633	0.00187105	0.00674497	EUR Subclass-IN SST
ENSG00000184305	CCSER1	4	89127535	92601913	4975	32	0.0255651	2.1407e-06	1.13852e-05	EUR Subclass-IN SST
ENSG00000163110	PDLIM5	4	93451857	95668227	3387	18	0.0660054	1.3421e-14	1.42286e-13	EUR Subclass-IN SST
ENSG00000138698	RAP1GDS1	4	97261384	99443858	2897	23	0.0401969	2.35456e-09	1.70247e-08	EUR Subclass-IN SST
ENSG00000164024	METAP1	4	97995659	100062809	3242	45	0.0140547	0.000487959	0.00190383	EUR Subclass-IN SST
ENSG00000164031	DNAJB14	4	98896248	100946618	3540	20	0.0232487	5.93675e-06	2.9933e-05	EUR Subclass-IN SST
ENSG00000109320	NFKB1	4	101501331	103617302	2584	6	0.0186485	5.57206e-05	0.000248194	EUR Subclass-IN SST
ENSG00000109332	UBE2D3	4	101794383	103868896	2428	14	0.0119152	0.00127257	0.00469764	EUR Subclass-IN SST
ENSG00000286242	ENSG00000286242	4	101814252	103819881	2338	9	0.0176591	8.69051e-05	0.000376072	EUR Subclass-IN SST
ENSG00000138778	CENPE	4	102105349	104198445	2348	25	0.0435149	4.50131e-10	3.45685e-09	EUR Subclass-IN SST
ENSG00000138777	PPA2	4	104369077	106474067	2742	61	0.121275	1.05918e-26	2.20765e-25	EUR Subclass-IN SST
ENSG00000138780	GSTCD	4	104708778	106847725	2714	51	0.0179258	7.41796e-05	0.000323782	EUR Subclass-IN SST
ENSG00000168743	NPNT	4	104894775	107004027	2708	49	0.0915666	3.96703e-20	6.01252e-19	EUR Subclass-IN SST
ENSG00000249635	ENSG00000249635	4	105003317	107022478	2610	24	0.0131348	0.000740313	0.00281864	EUR Subclass-IN SST
ENSG00000145348	TBCK	4	105041599	107316683	2896	132	0.0533764	3.96323e-12	3.60579e-11	EUR Subclass-IN SST
ENSG00000286147	ENSG00000286147	4	105525401	107938640	2931	18	0.0382211	6.33994e-09	4.38064e-08	EUR Subclass-IN SST
ENSG00000155011	DKK2	4	105921802	108283806	2786	18	0.0419501	1.00071e-09	7.48458e-09	EUR Subclass-IN SST
ENSG00000245293	CYP2U1-AS1	4	106863473	108989679	2713	36	0.0317421	1.31471e-07	7.98578e-07	EUR Subclass-IN SST
ENSG00000234492	RPL34-DT	4	107538190	109620460	2747	31	0.301885	1.19705e-73	1.37226e-71	EUR Subclass-IN SST
ENSG00000188517	COL25A1	4	107808725	110302752	3389	12	0.0247627	2.96081e-06	1.54985e-05	EUR Subclass-IN SST
ENSG00000247950	SEC24B-AS1	4	108347475	110433817	2962	25	0.0297251	3.00909e-07	1.77063e-06	EUR Subclass-IN SST
ENSG00000180245	RRH	4	108827972	110849123	2700	22	0.0603789	1.94882e-13	1.9244e-12	EUR Subclass-IN SST
ENSG00000174720	LARP7	4	111637107	113657592	2641	25	0.0233851	5.73305e-06	2.89522e-05	EUR Subclass-IN SST
ENSG00000138653	NDST4	4	113827763	116113876	3573	43	0.0266882	1.24735e-06	6.86261e-06	EUR Subclass-IN SST
ENSG00000287290	ENSG00000287290	4	115751473	117952699	3691	12	0.0779281	4.5463e-17	5.65931e-16	EUR Subclass-IN SST
ENSG00000286637	ENSG00000286637	4	115754453	117921792	3659	17	0.0528081	6.05897e-12	5.44186e-11	EUR Subclass-IN SST
ENSG00000269893	SNHG8	4	117278709	119285316	3108	87	0.037917	6.96781e-09	4.79346e-08	EUR Subclass-IN SST
ENSG00000164099	PRSS12	4	117280038	119353003	3254	29	0.07262	4.99093e-16	5.77921e-15	EUR Subclass-IN SST
ENSG00000260404	ENSG00000260404	4	117591773	119633729	2980	24	0.020277	2.6344e-05	0.000122537	EUR Subclass-IN SST
ENSG00000281731	METTL14-DT	4	117664087	119685343	2936	4	0.0942009	8.04124e-21	1.2675e-19	EUR Subclass-IN SST
ENSG00000145390	USP53	4	118212587	120295517	3171	16	0.0403062	1.86789e-09	1.36467e-08	EUR Subclass-IN SST
ENSG00000245958	SEPTIN7P14	4	118454791	120552025	3189	45	0.0730857	3.84147e-16	4.49359e-15	EUR Subclass-IN SST
ENSG00000138735	PDE5A	4	118494397	120628804	3336	41	0.0988405	1.25246e-21	2.05912e-20	EUR Subclass-IN SST
ENSG00000250938	ENSG00000250938	4	119066958	121564789	4690	59	0.0689585	2.61866e-15	2.90937e-14	EUR Subclass-IN SST
ENSG00000186867	QRFPR	4	120328642	122381059	3726	78	0.102909	1.68295e-22	2.88734e-21	EUR Subclass-IN SST
ENSG00000145375	SPATA5	4	121923070	124319433	3493	41	0.0281087	6.87657e-07	3.8885e-06	EUR Subclass-IN SST
ENSG00000151458	ANKRD50	4	123664048	125712732	3415	20	0.0125083	0.000954559	0.00358137	EUR Subclass-IN SST
ENSG00000251488	ENSG00000251488	4	131836772	133981677	3341	41	0.0199962	2.67789e-05	0.000124422	EUR Subclass-IN SST
ENSG00000273247	RAB33B-AS1	4	138411927	140454034	2522	20	0.0166783	0.000136129	0.000574108	EUR Subclass-IN SST
ENSG00000085871	MGST2	4	138665768	140740745	2492	45	0.0910866	4.88854e-20	7.37374e-19	EUR Subclass-IN SST
ENSG00000196782	MAML3	4	138716753	141154184	3023	11	0.0202296	2.4147e-05	0.000112985	EUR Subclass-IN SST
ENSG00000153132	CLGN	4	139388453	141427661	2617	36	0.0721057	5.2035e-16	6.0088e-15	EUR Subclass-IN SST
ENSG00000179387	ELMOD2	4	139524168	141553770	2649	23	0.0250134	2.84941e-06	1.49339e-05	EUR Subclass-IN SST
ENSG00000109452	INPP4B	4	141023160	143847432	3927	13	0.0447822	2.62169e-10	2.06235e-09	EUR Subclass-IN SST
ENSG00000250326	ENSG00000250326	4	141933195	144184861	3018	42	0.119823	3.35656e-26	6.80485e-25	EUR Subclass-IN SST
ENSG00000251600	ENSG00000251600	4	142559457	145343750	3108	28	0.205466	5.81767e-47	3.16211e-45	EUR Subclass-IN SST
ENSG00000183090	FREM3	4	142577302	144700675	2686	14	0.0199913	2.8906e-05	0.000133518	EUR Subclass-IN SST
ENSG00000285783	ENSG00000285783	4	143111039	145870953	2908	28	0.0313834	1.43727e-07	8.68007e-07	EUR Subclass-IN SST
ENSG00000164167	LSM6	4	145175703	147200000	2510	12	0.110356	3.31006e-24	6.20207e-23	EUR Subclass-IN SST
ENSG00000120519	SLC10A7	4	145253975	147521964	2845	10	0.020217	2.55058e-05	0.000118945	EUR Subclass-IN SST
ENSG00000137473	TTC29	4	145706617	147945882	2774	55	0.0870578	1.07967e-19	1.59984e-18	EUR Subclass-IN SST
ENSG00000287292	ENSG00000287292	4	147445703	150024624	2977	24	0.0427958	7.14581e-10	5.40868e-09	EUR Subclass-IN SST
ENSG00000170390	DCLK2	4	149078445	151257438	2287	15	0.0223086	1.03219e-05	5.06653e-05	EUR Subclass-IN SST
ENSG00000198589	LRBA	4	149264435	152015727	3195	6	0.0370648	9.72701e-09	6.60515e-08	EUR Subclass-IN SST
ENSG00000145425	RPS3A	4	150099624	152104642	2533	19	0.0146651	0.000358384	0.00142338	EUR Subclass-IN SST
ENSG00000109686	SH3D19	4	150102751	152325605	2891	22	0.0992762	6.31404e-22	1.04626e-20	EUR Subclass-IN SST
ENSG00000169989	TIGD4	4	151769354	153779730	3076	12	0.0146195	0.000372516	0.00147532	EUR Subclass-IN SST
ENSG00000121210	TMEM131L	4	152466346	154636711	3319	23	0.0185902	5.29043e-05	0.000236401	EUR Subclass-IN SST
ENSG00000145428	RNF175	4	152710160	154760024	3143	30	0.0745767	1.85512e-16	2.21526e-15	EUR Subclass-IN SST
ENSG00000164114	MAP9	4	154342658	156376970	3282	14	0.0399246	2.25911e-09	1.63815e-08	EUR Subclass-IN SST
ENSG00000171503	ETFDH	4	157671968	159710742	2680	34	0.132397	5.85225e-29	1.34421e-27	EUR Subclass-IN SST
ENSG00000145414	NAF1	4	162110073	164166890	3144	28	0.0352133	2.69907e-08	1.75984e-07	EUR Subclass-IN SST
ENSG00000198498	TMA16	4	162494442	164520539	2922	38	0.0354274	2.13112e-08	1.40185e-07	EUR Subclass-IN SST
ENSG00000145416	MARCHF1	4	162524298	165384050	4478	14	0.0187216	5.31756e-05	0.000237445	EUR Subclass-IN SST
ENSG00000196104	SPOCK3	4	165733384	168234796	3840	39	0.0313546	1.49989e-07	9.02796e-07	EUR Subclass-IN SST
ENSG00000181381	DDX60L	4	167356735	169537786	3269	27	0.100792	4.76713e-22	7.93054e-21	EUR Subclass-IN SST
ENSG00000145439	CBR4	4	167863770	170010275	3134	17	0.0315983	1.31926e-07	8.00914e-07	EUR Subclass-IN SST
ENSG00000137601	NEK1	4	168392809	170612627	3333	75	0.161668	1.80172e-36	6.07478e-35	EUR Subclass-IN SST
ENSG00000198948	MFAP3L	4	168986597	171033031	3291	25	0.126089	4.38059e-28	9.69109e-27	EUR Subclass-IN SST
ENSG00000109576	AADAT	4	169060222	171091699	3356	10	0.0154092	0.000242948	0.00098793	EUR Subclass-IN SST
ENSG00000164120	HPGD	4	173490175	175523154	3165	4	0.163225	6.56903e-37	2.2388e-35	EUR Subclass-IN SST
ENSG00000145451	GLRA3	4	173636920	175829247	3442	51	0.0346747	3.0695e-08	1.98698e-07	EUR Subclass-IN SST
ENSG00000150627	WDR17	4	175065841	177182818	3142	19	0.110973	2.6554e-24	5.01267e-23	EUR Subclass-IN SST
ENSG00000129128	SPCS3	4	175319966	177332245	2991	5	0.0156035	0.000222863	0.000912417	EUR Subclass-IN SST
ENSG00000250131	ENSG00000250131	4	176442519	178681381	3602	38	0.0449818	2.61003e-10	2.05446e-09	EUR Subclass-IN SST
ENSG00000287083	ENSG00000287083	4	178923773	181059792	4597	43	0.590715	2.4139e-196	7.60983e-193	EUR Subclass-IN SST
ENSG00000129187	DCTD	4	181890060	183917936	3497	14	0.0162441	0.000173334	0.000718284	EUR Subclass-IN SST
ENSG00000232648	ENSG00000232648	4	182494884	184504494	3650	16	0.014912	0.000315406	0.00126102	EUR Subclass-IN SST
ENSG00000271538	LINC02427	4	183503271	185537626	3691	9	0.178779	5.63413e-40	2.12079e-38	EUR Subclass-IN SST
ENSG00000164306	PRIMPOL	4	183649667	185694963	3526	15	0.16231	3.72812e-36	1.23715e-34	EUR Subclass-IN SST
ENSG00000109762	SNX25	4	184204237	186370185	4001	40	0.0585015	4.38781e-13	4.24963e-12	EUR Subclass-IN SST
ENSG00000109771	LRP2BP	4	184363872	186395924	3692	66	0.155831	1.48459e-34	4.59969e-33	EUR Subclass-IN SST
ENSG00000109775	UFSP2	4	184399537	186425979	3690	95	0.011827	0.0013509	0.00496645	EUR Subclass-IN SST
ENSG00000205129	C4orf47	4	184426249	186449826	3714	6	0.0185259	5.64004e-05	0.00025112	EUR Subclass-IN SST
ENSG00000154556	SORBS2	4	184585444	186956652	4490	56	0.0521558	9.27123e-12	8.22154e-11	EUR Subclass-IN SST
ENSG00000145476	CYP4V2	4	185191567	187213463	3765	37	0.156998	4.98525e-35	1.58747e-33	EUR Subclass-IN SST
ENSG00000164344	KLKB1	4	185208979	187258471	3807	110	0.265309	2.93774e-63	2.55482e-61	EUR Subclass-IN SST
ENSG00000251165	F11-AS1	4	185286094	187500997	4060	19	0.0389835	4.65569e-09	3.2652e-08	EUR Subclass-IN SST
ENSG00000083857	FAT1	4	185587794	187726722	3989	71	0.0126292	0.000939666	0.00353075	EUR Subclass-IN SST
ENSG00000245685	FRG1-DT	4	188764391	190940733	1985	26	0.263088	5.82567e-62	4.93032e-60	EUR Subclass-IN SST
ENSG00000286001	ENSG00000286001	5	0	1314955	1728	50	0.0208875	2.01504e-05	9.52027e-05	EUR Subclass-IN SST
ENSG00000180104	EXOC3	5	0	1471937	1973	17	0.0274737	9.4588e-07	5.27534e-06	EUR Subclass-IN SST
ENSG00000225138	SLC9A3-AS1	5	0	1480884	1977	36	0.274164	3.46047e-65	3.25645e-63	EUR Subclass-IN SST
ENSG00000171368	TPPP	5	0	1693352	2369	41	0.0189065	4.97565e-05	0.000222809	EUR Subclass-IN SST
ENSG00000206077	ZDHHC11B	5	0	1784729	2586	78	0.0891544	1.26801e-19	1.86794e-18	EUR Subclass-IN SST
ENSG00000188818	ZDHHC11	5	0	1850986	2730	114	0.0942189	1.09498e-20	1.71098e-19	EUR Subclass-IN SST
ENSG00000185986	SDHAP3	5	567495	2594620	3620	39	0.0768778	5.70772e-17	7.05631e-16	EUR Subclass-IN SST
ENSG00000188002	ENSG00000188002	5	598920	2634005	3614	48	0.155705	2.33482e-35	7.56864e-34	EUR Subclass-IN SST
ENSG00000248994	ENSG00000248994	5	931064	3119926	4320	59	0.271415	9.65515e-65	8.95231e-63	EUR Subclass-IN SST
ENSG00000145536	ADAMTS16	5	4140330	6320304	3403	25	0.0183219	6.46676e-05	0.000285325	EUR Subclass-IN SST
ENSG00000133398	MED10	5	5371874	7378571	3699	62	0.017625	9.0165e-05	0.00038951	EUR Subclass-IN SST
ENSG00000037474	NSUN2	5	5599239	7633291	3696	24	0.304786	3.37676e-74	3.94268e-72	EUR Subclass-IN SST
ENSG00000249781	LINC02112	5	8641305	10903852	3686	119	0.0271426	1.0999e-06	6.08055e-06	EUR Subclass-IN SST
ENSG00000145495	MARCHF6	5	9353695	11440388	3336	9	0.0185032	5.70978e-05	0.000254059	EUR Subclass-IN SST
ENSG00000039139	DNAH5	5	12690328	15011818	3494	40	0.0889485	1.99275e-19	2.89833e-18	EUR Subclass-IN SST
ENSG00000145569	OTULINL	5	13581792	15616180	2577	11	0.0215096	1.42908e-05	6.87811e-05	EUR Subclass-IN SST
ENSG00000154122	ANKH	5	13704800	15871778	2785	24	0.0979547	1.98229e-21	3.23372e-20	EUR Subclass-IN SST
ENSG00000248150	LINC02150	5	15373361	17440081	2662	24	0.374945	3.07272e-97	5.87076e-95	EUR Subclass-IN SST
ENSG00000246214	ENSG00000246214	5	15615926	17681905	2627	4	0.078321	1.36712e-17	1.75554e-16	EUR Subclass-IN SST
ENSG00000145555	MYO10	5	15661907	17936288	2937	4	0.0475779	4.77946e-11	3.99662e-10	EUR Subclass-IN SST
ENSG00000215196	BASP1-AS1	5	16089296	18217047	2846	14	0.098862	1.32675e-21	2.17843e-20	EUR Subclass-IN SST
ENSG00000183666	GUSBP1	5	20341833	22589372	2574	83	0.470876	7.91559e-136	3.11924e-133	EUR Subclass-IN SST
ENSG00000253766	ENSG00000253766	5	20616262	22779522	2408	55	0.107995	5.28463e-24	9.71416e-23	EUR Subclass-IN SST
ENSG00000248874	C5orf17	5	22951348	25178263	3614	9	0.230301	4.7213e-54	3.15003e-52	EUR Subclass-IN SST
ENSG00000040731	CDH10	5	23487100	25644978	3518	22	0.0175171	9.15143e-05	0.000394394	EUR Subclass-IN SST
ENSG00000113100	CDH9	5	25880597	28121150	3536	26	0.0220276	1.15347e-05	5.62895e-05	EUR Subclass-IN SST
ENSG00000150712	MTMR12	5	31226994	33312987	3417	24	0.0395163	3.00884e-09	2.15454e-08	EUR Subclass-IN SST
ENSG00000151388	ADAMTS12	5	32523535	34892019	3567	26	0.0283717	6.1174e-07	3.4795e-06	EUR Subclass-IN SST
ENSG00000164175	SLC45A2	5	32944623	34984693	3019	19	0.0397642	2.11668e-09	1.53841e-08	EUR Subclass-IN SST
ENSG00000273294	C1QTNF3-AMACR	5	32987174	35124528	3152	49	0.229277	3.66004e-53	2.36683e-51	EUR Subclass-IN SST
ENSG00000215158	ENSG00000215158	5	33164698	35244796	3120	73	0.291002	7.67277e-72	8.34083e-70	EUR Subclass-IN SST
ENSG00000286543	ENSG00000286543	5	33245273	35288755	3018	61	0.0106732	0.00237821	0.00847857	EUR Subclass-IN SST
ENSG00000039560	RAI14	5	33656328	35832612	3222	27	0.0373376	7.29401e-09	5.00967e-08	EUR Subclass-IN SST
ENSG00000113494	PRLR	5	34048756	36230487	3195	55	0.0124945	0.000965156	0.00361898	EUR Subclass-IN SST
ENSG00000152582	SPEF2	5	34617844	36814611	3454	36	0.0217746	1.26479e-05	6.13187e-05	EUR Subclass-IN SST
ENSG00000285967	NIPBL-DT	5	35864425	37876700	2339	16	0.0945206	1.0651e-20	1.66636e-19	EUR Subclass-IN SST
ENSG00000132356	PRKAA1	5	39759379	41798374	3448	33	0.0195316	3.56787e-05	0.000162481	EUR Subclass-IN SST
ENSG00000182836	PLCXD3	5	40306952	42510628	3029	34	0.0959575	5.65269e-21	9.02284e-20	EUR Subclass-IN SST
ENSG00000112964	GHR	5	41423439	43721878	2882	79	0.239213	2.05476e-55	1.39304e-53	EUR Subclass-IN SST
ENSG00000198865	CCDC152	5	41756818	43802439	2398	48	0.0589054	3.81577e-13	3.71272e-12	EUR Subclass-IN SST
ENSG00000177738	ENSG00000177738	5	42013060	44067452	2579	22	0.0130686	0.00076134	0.0028952	EUR Subclass-IN SST
ENSG00000151881	TMEM267	5	42444252	44483893	2652	19	0.0313586	1.49827e-07	9.02255e-07	EUR Subclass-IN SST
ENSG00000172239	PAIP1	5	42526267	44557758	2570	11	0.01007	0.00319453	0.0112209	EUR Subclass-IN SST
ENSG00000248092	NNT-AS1	5	42571594	44603230	2524	32	0.0186963	5.53876e-05	0.000246798	EUR Subclass-IN SST
ENSG00000248898	ENSG00000248898	5	51673186	53799956	3485	76	0.0642868	2.84721e-14	2.95987e-13	EUR Subclass-IN SST
ENSG00000213949	ITGA1	5	51787916	53959209	3599	64	0.224092	5.73245e-52	3.5609e-50	EUR Subclass-IN SST
ENSG00000288539	ENSG00000288539	5	51853183	53872925	3444	22	0.103999	7.88579e-23	1.37538e-21	EUR Subclass-IN SST
ENSG00000039123	MTREX	5	54307989	56425579	3631	38	0.0233268	6.24567e-06	3.14152e-05	EUR Subclass-IN SST
ENSG00000177058	SLC38A9	5	54625845	56773194	3558	12	0.0474567	6.95033e-11	5.71714e-10	EUR Subclass-IN SST
ENSG00000134352	IL6ST	5	54935095	56995022	3346	65	0.059141	3.15131e-13	3.08765e-12	EUR Subclass-IN SST
ENSG00000248727	LINC01948	5	55451627	57481946	3291	24	0.0156853	0.000222931	0.000912417	EUR Subclass-IN SST
ENSG00000095015	MAP3K1	5	55815549	57896152	3241	84	0.0162397	0.000168096	0.000698414	EUR Subclass-IN SST
ENSG00000155545	MIER3	5	55919602	57971675	3228	43	0.0245913	3.57311e-06	1.85115e-05	EUR Subclass-IN SST
ENSG00000248475	ENSG00000248475	5	57741581	59817099	3312	8	0.0112359	0.00179793	0.00649996	EUR Subclass-IN SST
ENSG00000251279	SMIM15-AS1	5	60162070	62232040	2386	13	0.0166758	0.000141635	0.000595935	EUR Subclass-IN SST
ENSG00000178722	C5orf64	5	60610424	62793401	2486	10	0.154667	3.66245e-34	1.11824e-32	EUR Subclass-IN SST
ENSG00000086189	DIMT1	5	61347284	63403943	2498	25	0.0317269	1.27475e-07	7.75427e-07	EUR Subclass-IN SST
ENSG00000049192	ADAMTS6	5	64148738	66481920	2767	90	0.172125	1.33778e-38	4.79243e-37	EUR Subclass-IN SST
ENSG00000197860	SGTB	5	64665928	66723035	2700	20	0.041445	8.3432e-10	6.28857e-09	EUR Subclass-IN SST
ENSG00000123213	NLN	5	64722205	66871725	2874	27	0.0263618	1.53417e-06	8.34954e-06	EUR Subclass-IN SST
ENSG00000286062	ENSG00000286062	5	65350148	67440356	2815	8	0.0490368	3.64218e-11	3.08491e-10	EUR Subclass-IN SST
ENSG00000069020	MAST4	5	65596361	68169595	3753	51	0.0561023	1.30967e-12	1.23523e-11	EUR Subclass-IN SST
ENSG00000248359	ENSG00000248359	5	67508223	69565515	2798	36	0.110197	3.5889e-24	6.67492e-23	EUR Subclass-IN SST
ENSG00000249335	ENSG00000249335	5	67792609	70007185	2315	17	0.0790175	2.44164e-17	3.08817e-16	EUR Subclass-IN SST
ENSG00000183323	CCDC125	5	68280175	70332809	1438	34	0.135167	1.34978e-29	3.22975e-28	EUR Subclass-IN SST
ENSG00000197822	OCLN	5	68492292	70558104	1187	40	0.0451909	2.05864e-10	1.63473e-09	EUR Subclass-IN SST
ENSG00000226259	GTF2H2B	5	69415352	71448015	61	15	0.230716	2.02023e-53	1.31996e-51	EUR Subclass-IN SST
ENSG00000145736	GTF2H2	5	70032670	72067689	925	9	0.053327	4.67643e-12	4.23634e-11	EUR Subclass-IN SST
ENSG00000235558	GUSBP17	5	70220356	72259238	1173	12	0.141439	4.5322e-31	1.16635e-29	EUR Subclass-IN SST
ENSG00000131844	MCCC2	5	70579531	72658706	1563	26	0.0692076	2.84196e-15	3.14361e-14	EUR Subclass-IN SST
ENSG00000214944	ARHGEF28	5	72626158	74941993	3221	47	0.0196238	3.31663e-05	0.000151531	EUR Subclass-IN SST
ENSG00000171617	ENC1	5	73627406	75641424	2780	17	0.0125973	0.000956574	0.00358786	EUR Subclass-IN SST
ENSG00000049860	HEXB	5	73640023	75722647	2905	28	0.0265698	1.42588e-06	7.78372e-06	EUR Subclass-IN SST
ENSG00000164347	GFM2	5	73721206	75767147	2881	17	0.0169415	0.000122648	0.000519687	EUR Subclass-IN SST
ENSG00000164346	NSA2	5	73766991	75780113	2817	37	0.0200947	2.87848e-05	0.000133056	EUR Subclass-IN SST
ENSG00000152359	POC5	5	74674124	76717448	2865	32	0.0752196	1.35888e-16	1.63619e-15	EUR Subclass-IN SST
ENSG00000284762	ENSG00000284762	5	76086732	78427124	3668	73	0.0427248	7.91662e-10	5.97418e-09	EUR Subclass-IN SST
ENSG00000171530	TBCA	5	76691166	78868780	3121	14	0.0181773	7.0321e-05	0.000308113	EUR Subclass-IN SST
ENSG00000085365	SCAMP1	5	77360611	79480739	3047	14	0.0150576	0.000304906	0.00122059	EUR Subclass-IN SST
ENSG00000145685	LHFPL2	5	77485215	79770021	3188	34	0.245451	4.70876e-57	3.39299e-55	EUR Subclass-IN SST
ENSG00000113273	ARSB	5	77777209	79986087	3029	10	0.0445212	2.26337e-10	1.78941e-09	EUR Subclass-IN SST
ENSG00000132837	DMGDH	5	77997564	80236038	3074	15	0.0176406	8.88541e-05	0.00038411	EUR Subclass-IN SST
ENSG00000152413	HOMER1	5	78372636	80514134	3133	18	0.0221761	9.87815e-06	4.86386e-05	EUR Subclass-IN SST
ENSG00000164300	SERINC5	5	79111651	81256048	3303	17	0.132393	3.38639e-29	7.90786e-28	EUR Subclass-IN SST
ENSG00000228716	DHFR	5	79626226	81654983	3188	35	0.0727412	2.35072e-16	2.78858e-15	EUR Subclass-IN SST
ENSG00000113318	MSH3	5	79654652	81876815	3458	38	0.174144	7.14439e-39	2.60378e-37	EUR Subclass-IN SST
ENSG00000251450	RASGRF2-AS1	5	79947694	81960907	3158	35	0.165805	4.41659e-37	1.5093e-35	EUR Subclass-IN SST
ENSG00000247572	CKMT2-AS1	5	80201341	82301565	3047	35	0.274249	1.26234e-66	1.22447e-64	EUR Subclass-IN SST
ENSG00000152348	ATG10	5	80972023	83276857	3078	36	0.488198	5.62221e-143	2.954e-140	EUR Subclass-IN SST
ENSG00000186468	RPS23	5	81273320	83278396	2587	39	0.091898	4.0504e-20	6.13152e-19	EUR Subclass-IN SST
ENSG00000205464	ATP6AP1L	5	81279462	83386977	2685	49	0.412622	4.13514e-111	1.00277e-108	EUR Subclass-IN SST
ENSG00000152422	XRCC4	5	82077498	84353787	2813	52	0.0261193	1.68693e-06	9.12185e-06	EUR Subclass-IN SST
ENSG00000250320	EDIL3-DT	5	83382424	85490765	3188	33	0.0341888	3.93299e-08	2.52392e-07	EUR Subclass-IN SST
ENSG00000134480	CCNH	5	86318416	88412930	2263	5	0.0177618	8.38027e-05	0.00036327	EUR Subclass-IN SST
ENSG00000287862	ENSG00000287862	5	86863703	89144455	2221	17	0.0847796	1.49243e-18	2.0546e-17	EUR Subclass-IN SST
ENSG00000271904	ENSG00000271904	5	87433892	89498697	1758	10	0.0223385	1.01467e-05	4.98441e-05	EUR Subclass-IN SST
ENSG00000248309	MEF2C-AS1	5	87883328	90466398	2177	9	0.0225599	8.36455e-06	4.15591e-05	EUR Subclass-IN SST
ENSG00000164199	ADGRV1	5	89529344	92164437	2866	17	0.0510446	1.09492e-11	9.69585e-11	EUR Subclass-IN SST
ENSG00000113391	FAM172A	5	92617725	95111699	2382	7	0.0289235	4.74076e-07	2.73347e-06	EUR Subclass-IN SST
ENSG00000185261	KIAA0825	5	93150851	95618604	2407	33	0.0188985	4.91041e-05	0.000220043	EUR Subclass-IN SST
ENSG00000175471	MCTP1	5	93703741	96284575	2720	93	0.0683467	4.5398e-15	4.95644e-14	EUR Subclass-IN SST
ENSG00000173221	GLRX	5	94751319	96822726	2670	19	0.0295486	3.5445e-07	2.06831e-06	EUR Subclass-IN SST
ENSG00000164307	ERAP1	5	95760810	97808100	3149	19	0.0312195	1.38343e-07	8.37098e-07	EUR Subclass-IN SST
ENSG00000113441	LNPEP	5	95935394	98037513	3361	29	0.0556723	1.75746e-12	1.64403e-11	EUR Subclass-IN SST
ENSG00000251513	LIX1-AS1	5	96089075	98437217	3835	11	0.0546639	1.79447e-12	1.67616e-11	EUR Subclass-IN SST
ENSG00000248489	LINC02062	5	97929171	99995013	3061	25	0.0805004	9.81402e-18	1.27451e-16	EUR Subclass-IN SST
ENSG00000174132	FAM174A	5	99535374	101586741	2837	5	0.0139116	0.000444241	0.00174405	EUR Subclass-IN SST
ENSG00000173930	SLCO4C1	5	101233986	103296284	3387	20	0.17489	4.23221e-39	1.55592e-37	EUR Subclass-IN SST
ENSG00000145730	PAM	5	101753981	104029730	3439	10	0.0224723	9.08765e-06	4.49923e-05	EUR Subclass-IN SST
ENSG00000181751	MACIR	5	102258763	104278660	2892	17	0.0233554	6.43295e-06	3.23314e-05	EUR Subclass-IN SST
ENSG00000251027	LINC01950	5	105815197	108011052	3219	15	0.0178691	7.95361e-05	0.000345606	EUR Subclass-IN SST
ENSG00000286503	ENSG00000286503	5	107382156	109418016	3150	28	0.010157	0.00304638	0.0107274	EUR Subclass-IN SST
ENSG00000198961	PJA2	5	108334713	110409974	3375	10	0.0170034	0.000121073	0.000513361	EUR Subclass-IN SST
ENSG00000112893	MAN2A1	5	108689927	110869625	3406	40	0.0251539	2.5221e-06	1.32879e-05	EUR Subclass-IN SST
ENSG00000186952	TMEM232	5	109289233	111738956	3345	18	0.0141713	0.000444407	0.00174416	EUR Subclass-IN SST
ENSG00000134987	WDR36	5	110091716	112130502	2516	8	0.110143	4.61462e-24	8.51982e-23	EUR Subclass-IN SST
ENSG00000134986	NREP	5	110662621	112997464	3294	75	0.0428489	6.77921e-10	5.14355e-09	EUR Subclass-IN SST
ENSG00000250095	NREP-AS1	5	110912508	113017309	3038	45	0.0251521	2.5973e-06	1.36637e-05	EUR Subclass-IN SST
ENSG00000129595	EPB41L4A	5	111142441	113419313	3665	28	0.0114269	0.00163941	0.0059645	EUR Subclass-IN SST
ENSG00000134982	APC	5	111707498	113846239	3776	11	0.0392099	3.68766e-09	2.6198e-08	EUR Subclass-IN SST
ENSG00000129625	REEP5	5	111876385	113922289	3697	19	0.0150937	0.000274515	0.00110861	EUR Subclass-IN SST
ENSG00000171444	MCC	5	112022099	114488823	4415	48	0.0268501	1.22779e-06	6.76088e-06	EUR Subclass-IN SST
ENSG00000047188	YTHDC2	5	112513694	114595285	3805	17	0.0418641	9.87607e-10	7.39094e-09	EUR Subclass-IN SST
ENSG00000080709	KCNN2	5	113055926	115496500	4308	57	0.0180406	7.35164e-05	0.00032122	EUR Subclass-IN SST
ENSG00000152503	TRIM36	5	114124762	116180546	3442	11	0.012186	0.00109584	0.00407745	EUR Subclass-IN SST
ENSG00000145782	ATG12	5	114828200	116841837	3518	32	0.0781669	3.61275e-17	4.51952e-16	EUR Subclass-IN SST
ENSG00000145781	COMMD10	5	115085016	117412762	4220	92	0.0371279	9.74e-09	6.61041e-08	EUR Subclass-IN SST
ENSG00000092421	SEMA6A	5	115443555	117574823	4060	8	0.0149797	0.000286849	0.00115306	EUR Subclass-IN SST
ENSG00000169570	DTWD2	5	117836074	119988547	3481	12	0.0131536	0.000729638	0.0027822	EUR Subclass-IN SST
ENSG00000249494	ENSG00000249494	5	118006347	120070902	3400	25	0.147629	7.9685e-33	2.27852e-31	EUR Subclass-IN SST
ENSG00000133835	HSD17B4	5	118452465	120637199	3425	9	0.0805772	1.21954e-17	1.57565e-16	EUR Subclass-IN SST
ENSG00000205302	SNX2	5	121775079	123834543	2806	33	0.0256238	2.20606e-06	1.16983e-05	EUR Subclass-IN SST
ENSG00000064652	SNX24	5	121843439	124029354	2958	13	0.0226367	8.56915e-06	4.25086e-05	EUR Subclass-IN SST
ENSG00000253807	LINC01170	5	123059794	125438625	3704	84	0.280461	6.66481e-68	6.61758e-66	EUR Subclass-IN SST
ENSG00000155324	GRAMD2B	5	125360132	127496494	3810	51	0.195362	1.93907e-44	9.33271e-43	EUR Subclass-IN SST
ENSG00000250602	ENSG00000250602	5	125372477	127509021	3809	32	0.083535	1.61834e-18	2.21818e-17	EUR Subclass-IN SST
ENSG00000164904	ALDH7A1	5	125531200	127595362	3736	93	0.198968	4.6515e-45	2.33687e-43	EUR Subclass-IN SST
ENSG00000230561	CCDC192	5	126703391	128941507	3283	43	0.136027	4.8069e-30	1.17928e-28	EUR Subclass-IN SST
ENSG00000245937	LINC01184	5	126939152	129083172	3225	12	0.0359771	1.8115e-08	1.20416e-07	EUR Subclass-IN SST
ENSG00000138829	FBN2	5	127257909	129659185	3716	21	0.0973636	2.56704e-21	4.16072e-20	EUR Subclass-IN SST
ENSG00000113396	SLC27A6	5	127538013	130033642	3223	23	0.071032	1.02641e-15	1.1577e-14	EUR Subclass-IN SST
ENSG00000249421	ADAMTS19-AS1	5	128424782	130461076	2283	25	0.0100313	0.0030942	0.0108897	EUR Subclass-IN SST
ENSG00000145808	ADAMTS19	5	128460281	130738683	2237	16	0.0170608	0.000108814	0.000464661	EUR Subclass-IN SST
ENSG00000223442	TH2LCRR	5	131630589	133664272	1414	7	0.0154309	0.000237252	0.000966327	EUR Subclass-IN SST
ENSG00000053108	FSTL4	5	132196455	134612541	2655	8	0.0187867	5.17681e-05	0.000231488	EUR Subclass-IN SST
ENSG00000164615	CAMLG	5	133738495	135752157	2296	28	0.162267	3.14474e-36	1.04908e-34	EUR Subclass-IN SST
ENSG00000113621	TXNDC15	5	133874371	135901635	2360	10	0.471573	4.20707e-135	1.56033e-132	EUR Subclass-IN SST
ENSG00000069018	TRPC7	5	135212745	137365545	3116	33	0.0157741	0.000211477	0.000867509	EUR Subclass-IN SST
ENSG00000152377	SPOCK1	5	135975298	138598379	3080	33	0.0268378	1.27195e-06	6.98797e-06	EUR Subclass-IN SST
ENSG00000250159	ENSG00000250159	5	136809780	138889394	2278	59	0.0383533	5.36952e-09	3.75123e-08	EUR Subclass-IN SST
ENSG00000120729	MYOT	5	136867858	138887851	2199	22	0.017088	0.000116311	0.000493998	EUR Subclass-IN SST
ENSG00000112981	NME5	5	137115175	139139443	2101	39	0.14329	4.66502e-32	1.26507e-30	EUR Subclass-IN SST
ENSG00000120733	KDM3B	5	137352685	139437028	1867	10	0.0417	8.89205e-10	6.68229e-09	EUR Subclass-IN SST
ENSG00000170464	DNAJC18	5	138408588	140444491	1643	42	0.0401328	2.49539e-09	1.8012e-08	EUR Subclass-IN SST
ENSG00000213523	SRA1	5	139537340	141557677	1938	36	0.136257	3.7815e-30	9.38676e-29	EUR Subclass-IN SST
ENSG00000170445	HARS1	5	139673035	141691537	1989	29	0.0649282	1.93734e-14	2.03412e-13	EUR Subclass-IN SST
ENSG00000272154	ENSG00000272154	5	140100242	142174391	2343	29	0.0126155	0.000925588	0.00348304	EUR Subclass-IN SST
ENSG00000280029	ENSG00000280029	5	140136683	142245380	2477	22	0.0140827	0.000456806	0.00178948	EUR Subclass-IN SST
ENSG00000120328	PCDHB12	5	140208697	142212571	2355	20	0.0255426	2.03113e-06	1.08436e-05	EUR Subclass-IN SST
ENSG00000279983	ENSG00000279983	5	140223372	142245861	2395	33	0.0373364	9.27463e-09	6.30815e-08	EUR Subclass-IN SST
ENSG00000120318	ARAP3	5	140653401	142682230	2775	14	0.165228	9.46238e-37	3.21619e-35	EUR Subclass-IN SST
ENSG00000287726	ENSG00000287726	5	140882815	142907939	2822	19	0.0894477	9.80816e-20	1.4585e-18	EUR Subclass-IN SST
ENSG00000081791	DELE1	5	140923855	142942047	2830	24	0.063799	3.23396e-14	3.34813e-13	EUR Subclass-IN SST
ENSG00000013561	RNF14	5	140958328	142990292	2828	3	0.0185159	5.91781e-05	0.000262944	EUR Subclass-IN SST
ENSG00000113552	GNPDA1	5	140991749	143013041	2838	23	0.0444905	3.44774e-10	2.6804e-09	EUR Subclass-IN SST
ENSG00000131507	NDFIP1	5	141108779	143154440	2904	9	0.0218461	1.2613e-05	6.11728e-05	EUR Subclass-IN SST
ENSG00000183775	KCTD16	5	143170873	145485686	3157	7	0.0227554	6.39753e-06	3.21662e-05	EUR Subclass-IN SST
ENSG00000173261	PLAC8L1	5	145084313	147105577	2702	21	0.0424293	7.93084e-10	5.98133e-09	EUR Subclass-IN SST
ENSG00000251556	ENSG00000251556	5	145099406	147120412	2692	26	0.0254422	2.23866e-06	1.18562e-05	EUR Subclass-IN SST
ENSG00000133706	LARS1	5	145110566	147182696	2743	31	0.0557116	1.34951e-12	1.27185e-11	EUR Subclass-IN SST
ENSG00000253618	GRPEL2-AS1	5	148348116	150357642	2738	20	0.0368153	1.16568e-08	7.86475e-08	EUR Subclass-IN SST
ENSG00000145882	PCYOX1L	5	148358037	150369653	2741	17	0.0115403	0.00156541	0.00571453	EUR Subclass-IN SST
ENSG00000011083	SLC6A7	5	149190062	151222788	2894	23	0.0282711	6.4928e-07	3.6814e-06	EUR Subclass-IN SST
ENSG00000197043	ANXA6	5	150100706	152157785	3068	28	0.0126649	0.000915681	0.00344885	EUR Subclass-IN SST
ENSG00000123643	SLC36A1	5	150437046	152492379	3280	12	0.054251	3.56746e-12	3.25747e-11	EUR Subclass-IN SST
ENSG00000086570	FAT2	5	150504092	152591331	3366	38	0.11048	4.02456e-24	7.46319e-23	EUR Subclass-IN SST
ENSG00000113140	SPARC	5	150661096	152686975	3343	34	0.299543	1.43969e-72	1.60659e-70	EUR Subclass-IN SST
ENSG00000155511	GRIA1	5	152489615	154813869	3563	18	0.022063	1.0895e-05	5.3333e-05	EUR Subclass-IN SST
ENSG00000037749	MFAP3	5	153038959	155220478	3487	27	0.113673	7.76705e-25	1.50218e-23	EUR Subclass-IN SST
ENSG00000164574	GALNT10	5	153190730	155420984	3524	64	0.0542964	2.60399e-12	2.40207e-11	EUR Subclass-IN SST
ENSG00000170624	SGCD	5	154870344	157767788	4940	74	0.104529	4.15381e-23	7.35668e-22	EUR Subclass-IN SST
ENSG00000135074	ADAM19	5	156395534	158575775	3690	68	0.080844	3.92434e-18	5.20904e-17	EUR Subclass-IN SST
ENSG00000135083	CCNJL	5	159249083	161345396	3474	20	0.0852439	6.26922e-19	8.84282e-18	EUR Subclass-IN SST
ENSG00000145864	GABRB2	5	160288429	162549044	3304	17	0.0236214	5.57571e-06	2.82595e-05	EUR Subclass-IN SST
ENSG00000113645	WWC1	5	167291645	169472303	3195	8	0.0123682	0.00102948	0.00384417	EUR Subclass-IN SST
ENSG00000113643	RARS1	5	167486451	169519301	3098	12	0.0753396	7.87287e-17	9.66668e-16	EUR Subclass-IN SST
ENSG00000134516	DOCK2	5	168637268	171083382	4244	9	0.0267319	1.24702e-06	6.86261e-06	EUR Subclass-IN SST
ENSG00000204764	RANBP17	5	169861870	172300015	3081	33	0.140975	2.51422e-31	6.59133e-30	EUR Subclass-IN SST
ENSG00000182230	FAM153B	5	175060689	177116015	2414	46	0.281941	1.08213e-67	1.06607e-65	EUR Subclass-IN SST
ENSG00000285476	ENSG00000285476	5	175063748	177126959	2423	61	0.0726603	5.76929e-16	6.63785e-15	EUR Subclass-IN SST
ENSG00000251623	FAM153B-1	5	175119545	177156937	2381	6	0.0390382	4.02534e-09	2.84846e-08	EUR Subclass-IN SST
ENSG00000175414	ARL10	5	175365487	177401865	2148	18	0.012814	0.000831915	0.00314839	EUR Subclass-IN SST
ENSG00000246596	ENSG00000246596	5	176619059	178672209	2508	68	0.179758	1.99468e-40	7.62208e-39	EUR Subclass-IN SST
ENSG00000170074	FAM153A	5	176707981	178783398	2611	92	0.470324	3.06108e-135	1.1697e-132	EUR Subclass-IN SST
ENSG00000250101	ENSG00000250101	5	176939622	178983054	2956	64	0.0110996	0.0018431	0.00665182	EUR Subclass-IN SST
ENSG00000204677	FAM153CP	5	177006348	179086529	3021	81	0.422379	4.06758e-115	1.09132e-112	EUR Subclass-IN SST
ENSG00000050767	COL23A1	5	177237476	179590393	3578	23	0.0204963	2.36959e-05	0.000110998	EUR Subclass-IN SST
ENSG00000127022	CANX	5	178678628	180731641	3708	29	0.0399633	2.63969e-09	1.90317e-08	EUR Subclass-IN SST
ENSG00000161011	SQSTM1	5	178806398	180838078	3565	27	0.0205067	2.36748e-05	0.00011094	EUR Subclass-IN SST
ENSG00000161010	MRNIP	5	178835133	180862173	3470	37	0.0171655	0.000113229	0.000481558	EUR Subclass-IN SST
ENSG00000146090	RASGEF1C	5	179100795	181209211	3364	10	0.0331516	5.87119e-08	3.71665e-07	EUR Subclass-IN SST
ENSG00000248367	ENSG00000248367	5	179293245	181295253	3141	17	0.0462083	1.40968e-10	1.13079e-09	EUR Subclass-IN SST
ENSG00000131459	GFPT2	5	179300698	181353336	3131	18	0.144013	1.14033e-31	3.04007e-30	EUR Subclass-IN SST
ENSG00000112685	EXOC2	6	0	1693139	2591	19	0.101808	2.24971e-22	3.81815e-21	EUR Subclass-IN SST
ENSG00000271727	ENSG00000271727	6	0	1796781	2759	14	0.0439217	4.00268e-10	3.08708e-09	EUR Subclass-IN SST
ENSG00000250903	GMDS-DT	6	1245718	3525976	3689	21	0.0331477	6.13737e-08	3.86575e-07	EUR Subclass-IN SST
ENSG00000145949	MYLK4	6	1663629	3750922	3262	25	0.0104817	0.00243543	0.00867048	EUR Subclass-IN SST
ENSG00000124535	WRNIP1	6	1765393	3786952	3128	34	0.04684	1.17255e-10	9.4478e-10	EUR Subclass-IN SST
ENSG00000124570	SERPINB6	6	1948159	3972165	3165	11	0.0832844	3.0374e-18	4.07031e-17	EUR Subclass-IN SST
ENSG00000124588	NQO2	6	1987987	4019755	3200	104	0.0986914	1.39508e-21	2.28764e-20	EUR Subclass-IN SST
ENSG00000288612	ENSG00000288612	6	2023472	4027426	3168	61	0.35087	1.63834e-89	2.43053e-87	EUR Subclass-IN SST
ENSG00000137275	RIPK1	6	2063824	4115187	3244	21	0.0257101	2.04676e-06	1.09178e-05	EUR Subclass-IN SST
ENSG00000228793	ENSG00000228793	6	2585101	4720081	3688	34	0.0229839	7.2275e-06	3.61518e-05	EUR Subclass-IN SST
ENSG00000198721	ECI2	6	3115693	5135597	3289	24	0.242096	1.39349e-56	9.81672e-55	EUR Subclass-IN SST
ENSG00000145982	FARS2	6	4261044	6829192	4394	19	0.066442	8.14021e-15	8.74344e-14	EUR Subclass-IN SST
ENSG00000124784	RIOK1	6	6389793	8418037	3555	20	0.0376997	8.1382e-09	5.57126e-08	EUR Subclass-IN SST
ENSG00000259040	BLOC1S5-TXNDC5	6	6881522	9064364	3657	42	0.06062	1.64006e-13	1.62078e-12	EUR Subclass-IN SST
ENSG00000285219	HULC	6	7435568	10294133	4452	64	0.320932	9.00149e-80	1.14655e-77	EUR Subclass-IN SST
ENSG00000111843	TMEM14C	6	9722915	11731129	3011	13	0.0189686	4.81854e-05	0.000216157	EUR Subclass-IN SST
ENSG00000272162	ENSG00000272162	6	9747794	11930423	3276	8	0.0657675	1.16554e-14	1.2403e-13	EUR Subclass-IN SST
ENSG00000153157	SYCP2L	6	9886831	11979320	3227	15	0.0573429	7.35588e-13	7.0271e-12	EUR Subclass-IN SST
ENSG00000197977	ELOVL2	6	9980759	12044305	3172	23	0.0218246	1.2504e-05	6.06911e-05	EUR Subclass-IN SST
ENSG00000247925	ENSG00000247925	6	10173452	12259099	3218	51	0.14595	3.1575e-32	8.71249e-31	EUR Subclass-IN SST
ENSG00000111859	NEDD9	6	10183298	12382348	3375	54	0.0790448	2.33182e-17	2.95817e-16	EUR Subclass-IN SST
ENSG00000205269	TMEM170B	6	10537749	12583524	3074	16	0.0529203	6.72978e-12	6.01009e-11	EUR Subclass-IN SST
ENSG00000112137	PHACTR1	6	11716554	14287843	3620	8	0.0223198	1.01716e-05	4.99472e-05	EUR Subclass-IN SST
ENSG00000145979	TBC1D7	6	12266542	14328583	2744	42	0.0557401	1.61766e-12	1.51663e-11	EUR Subclass-IN SST
ENSG00000137198	GMPR	6	15238587	17295549	2962	37	0.062552	5.51341e-14	5.62948e-13	EUR Subclass-IN SST
ENSG00000137177	KIF13A	6	16759183	18987635	3797	11	0.0140122	0.000493247	0.00192208	EUR Subclass-IN SST
ENSG00000137393	RNF144B	6	17387350	19468870	3774	66	0.0394385	3.61367e-09	2.57158e-08	EUR Subclass-IN SST
ENSG00000233848	ENSG00000233848	6	19756103	21800694	3000	14	0.0265419	1.18687e-06	6.54411e-06	EUR Subclass-IN SST
ENSG00000272168	CASC15	6	20664185	23654455	4741	10	0.0198723	3.20489e-05	0.000146639	EUR Subclass-IN SST
ENSG00000152954	NRSN1	6	23126186	25154900	3631	32	0.0484673	4.38881e-11	3.69199e-10	EUR Subclass-IN SST
ENSG00000124532	MRS2	6	23402908	25426194	3792	33	0.0104412	0.00237884	0.00847857	EUR Subclass-IN SST
ENSG00000112293	GPLD1	6	23424565	25495205	3764	83	0.0163104	0.000166136	0.000691412	EUR Subclass-IN SST
ENSG00000112294	ALDH5A1	6	23494867	25537207	3654	4	0.0113918	0.00161971	0.00589624	EUR Subclass-IN SST
ENSG00000137261	KIAA0319	6	23544104	25646191	3609	56	0.0408357	1.55184e-09	1.14571e-08	EUR Subclass-IN SST
ENSG00000111802	TDP2	6	23649979	25666930	3430	28	0.0100182	0.00319364	0.0112209	EUR Subclass-IN SST
ENSG00000112308	C6orf62	6	23704861	25719998	3324	26	0.0750124	1.73078e-16	2.07069e-15	EUR Subclass-IN SST
ENSG00000111913	RIPOR2	6	23804282	26042170	3034	56	0.0631074	5.52264e-14	5.63435e-13	EUR Subclass-IN SST
ENSG00000204188	GGNBP1	6	32540046	34589026	2125	59	0.0480734	4.54078e-11	3.8046e-10	EUR Subclass-IN SST
ENSG00000161904	LEMD2	6	32771202	34789130	2375	40	0.023823	4.89476e-06	2.50093e-05	EUR Subclass-IN SST
ENSG00000065060	UHRF1BP1	6	33792015	35883138	3008	26	0.0150285	0.000290702	0.00116669	EUR Subclass-IN SST
ENSG00000112033	PPARD	6	34342558	36428191	2583	3	0.0234563	5.50668e-06	2.79322e-05	EUR Subclass-IN SST
ENSG00000198755	RPL10A	6	34468401	36470785	2500	12	0.016938	0.000110125	0.000469624	EUR Subclass-IN SST
ENSG00000096063	SRPK1	6	34832966	36921342	2766	16	0.0183415	6.19528e-05	0.000274403	EUR Subclass-IN SST
ENSG00000112062	MAPK14	6	35027677	37111236	2892	15	0.0216901	1.35194e-05	6.5418e-05	EUR Subclass-IN SST
ENSG00000156711	MAPK13	6	35127809	37144524	2803	37	0.0309527	1.73802e-07	1.03968e-06	EUR Subclass-IN SST
ENSG00000246982	ENSG00000246982	6	35146698	37197205	2852	21	0.0803585	1.23113e-17	1.589e-16	EUR Subclass-IN SST
ENSG00000112130	RNF8	6	36353979	38394734	3222	91	0.14253	2.95299e-31	7.67778e-30	EUR Subclass-IN SST
ENSG00000156639	ZFAND3	6	36819727	39154624	3807	11	0.0232546	4.85874e-06	2.48656e-05	EUR Subclass-IN SST
ENSG00000164627	KIF6	6	38329990	40725408	4271	30	0.419519	8.34093e-114	2.19123e-111	EUR Subclass-IN SST
ENSG00000146122	DAAM2	6	38792298	40904877	3879	37	0.0237838	4.86687e-06	2.4897e-05	EUR Subclass-IN SST
ENSG00000112576	CCND3	6	40934934	43050357	2744	85	0.107707	1.1568e-23	2.08986e-22	EUR Subclass-IN SST
ENSG00000112599	GUCA1B	6	41183284	43194956	2661	32	0.22187	1.04486e-50	6.24442e-49	EUR Subclass-IN SST
ENSG00000112624	BICRAL	6	41746958	43868560	2485	5	0.0148961	0.000311864	0.00124805	EUR Subclass-IN SST
ENSG00000231113	ENSG00000231113	6	41940364	43948360	2376	22	0.121689	1.21781e-26	2.52576e-25	EUR Subclass-IN SST
ENSG00000137171	KLC4	6	42040777	44075095	2447	20	0.0256184	2.15013e-06	1.14305e-05	EUR Subclass-IN SST
ENSG00000112659	CUL9	6	42182184	44224587	2434	9	0.0220585	1.15162e-05	5.62209e-05	EUR Subclass-IN SST
ENSG00000286417	ENSG00000286417	6	43727921	45830188	3117	27	0.012362	0.0010142	0.00378823	EUR Subclass-IN SST
ENSG00000196284	SUPT3H	6	43809317	46377953	3668	40	0.0395708	3.38245e-09	2.41248e-08	EUR Subclass-IN SST
ENSG00000112782	CLIC5	6	44880827	47080348	2990	12	0.0611422	7.61592e-14	7.70761e-13	EUR Subclass-IN SST
ENSG00000231769	ENSG00000231769	6	45096004	47129857	2806	17	0.133951	1.38895e-29	3.31718e-28	EUR Subclass-IN SST
ENSG00000112796	ENPP5	6	45159185	47170980	2791	89	0.111003	3.4468e-24	6.42961e-23	EUR Subclass-IN SST
ENSG00000153291	SLC25A27	6	45652915	47678190	2845	37	0.0243085	3.70721e-06	1.91983e-05	EUR Subclass-IN SST
ENSG00000180113	TDRD6	6	45687875	47704319	2893	38	0.152884	8.04695e-34	2.42756e-32	EUR Subclass-IN SST
ENSG00000198087	CD2AP	6	46477789	48627263	3270	85	0.0474008	9.06414e-11	7.38364e-10	EUR Subclass-IN SST
ENSG00000244694	PTCHD4	6	46856673	49111197	3513	45	0.132891	2.40842e-29	5.69797e-28	EUR Subclass-IN SST
ENSG00000096093	EFHC1	6	51362123	53529886	3278	65	0.0242569	3.77628e-06	1.954e-05	EUR Subclass-IN SST
ENSG00000096092	TMEM14A	6	51671113	53686588	3067	7	0.0101573	0.00299473	0.0105544	EUR Subclass-IN SST
ENSG00000146151	HMGCLL1	6	54434373	56579197	3749	15	0.0106216	0.00224968	0.00803412	EUR Subclass-IN SST
ENSG00000124749	COL21A1	6	55056590	57394094	3277	19	0.0327288	7.80129e-08	4.87726e-07	EUR Subclass-IN SST
ENSG00000151917	BEND6	6	55955107	58027346	1735	15	0.0565106	1.04447e-12	9.88057e-12	EUR Subclass-IN SST
ENSG00000286723	ENSG00000286723	6	56880071	58884297	496	13	0.0422961	9.37402e-10	7.02355e-09	EUR Subclass-IN SST
ENSG00000225096	ENSG00000225096	6	56961438	59438364	425	56	0.18363	3.30797e-41	1.32005e-39	EUR Subclass-IN SST
ENSG00000250686	KHDRBS2-OT1	6	60630233	62681049	2543	17	0.0321886	8.64419e-08	5.36433e-07	EUR Subclass-IN SST
ENSG00000188107	EYS	6	62719980	66707226	6728	96	0.152734	5.30218e-34	1.6111e-32	EUR Subclass-IN SST
ENSG00000168216	LMBRD1	6	68672757	70867236	3447	6	0.0315426	1.34133e-07	8.12791e-07	EUR Subclass-IN SST
ENSG00000082293	COL19A1	6	68866556	71212468	3795	42	0.0459356	1.15443e-10	9.30778e-10	EUR Subclass-IN SST
ENSG00000253809	ENSG00000253809	6	69222758	71242156	3225	45	0.0322843	9.88977e-08	6.10724e-07	EUR Subclass-IN SST
ENSG00000082269	FAM135A	6	69412941	71561174	3659	43	0.0257312	2.04123e-06	1.08929e-05	EUR Subclass-IN SST
ENSG00000154079	SDHAF4	6	69566917	71589569	3421	28	0.0211051	1.68629e-05	8.0607e-05	EUR Subclass-IN SST
ENSG00000119900	OGFRL1	6	70288811	72309059	3420	39	0.0180775	6.87496e-05	0.000301437	EUR Subclass-IN SST
ENSG00000185760	KCNQ5	6	71621792	74198853	4172	123	0.0247994	2.79012e-06	1.46354e-05	EUR Subclass-IN SST
ENSG00000135314	KHDC1	6	72241314	74310365	3324	22	0.0513748	1.23455e-11	1.08941e-10	EUR Subclass-IN SST
ENSG00000229852	ENSG00000229852	6	72263212	74301789	3279	44	0.0106918	0.00230606	0.00823079	EUR Subclass-IN SST
ENSG00000119899	SLC17A5	6	72593379	74653992	3320	6	0.0466336	7.30209e-11	5.98307e-10	EUR Subclass-IN SST
ENSG00000196586	MYO6	6	74749192	76919537	2539	54	0.218769	5.38484e-51	3.28033e-49	EUR Subclass-IN SST
ENSG00000271945	ENSG00000271945	6	75774972	78097788	3531	25	0.047161	8.57237e-11	6.99661e-10	EUR Subclass-IN SST
ENSG00000198478	SH3BGRL2	6	78631329	80703655	3307	6	0.0128765	0.00084205	0.00318388	EUR Subclass-IN SST
ENSG00000083123	BCKDHB	6	79106647	81346270	4010	24	0.021066	1.74975e-05	8.34508e-05	EUR Subclass-IN SST
ENSG00000118420	UBE3D	6	81892390	84065841	2731	21	0.0184887	6.13892e-05	0.000272002	EUR Subclass-IN SST
ENSG00000065833	ME1	6	82210402	84431051	2727	7	0.0692494	2.63193e-15	2.92117e-14	EUR Subclass-IN SST
ENSG00000288021	ENSG00000288021	6	84949690	86998263	3163	7	0.0303423	2.35865e-07	1.39834e-06	EUR Subclass-IN SST
ENSG00000164414	SLC35A1	6	86470623	88512336	2998	23	0.0842452	1.59975e-18	2.19508e-17	EUR Subclass-IN SST
ENSG00000146282	RARS2	6	86513938	88589987	3019	9	0.0107464	0.00224722	0.00802988	EUR Subclass-IN SST
ENSG00000118432	CNR1	6	87139864	89166347	2821	21	0.0508953	1.5338e-11	1.34408e-10	EUR Subclass-IN SST
ENSG00000288009	ENSG00000288009	6	88130887	90145985	2636	12	0.0536026	4.02515e-12	3.65949e-11	EUR Subclass-IN SST
ENSG00000198833	UBE2J1	6	88326625	90352722	2585	23	0.0854736	8.13304e-19	1.13826e-17	EUR Subclass-IN SST
ENSG00000287683	ENSG00000287683	6	92416951	94677954	3579	15	0.016688	0.000134747	0.000568472	EUR Subclass-IN SST
ENSG00000172469	MANEA	6	94577485	96609470	2552	5	0.0194364	3.56245e-05	0.000162292	EUR Subclass-IN SST
ENSG00000287578	ENSG00000287578	6	94917143	97015391	2948	54	0.256862	2.86165e-60	2.31317e-58	EUR Subclass-IN SST
ENSG00000172461	FUT9	6	95015974	97215612	3182	41	0.0469148	1.01043e-10	8.18866e-10	EUR Subclass-IN SST
ENSG00000233797	UFL1-AS1	6	95199840	97521717	3461	48	0.0427543	7.75361e-10	5.85467e-09	EUR Subclass-IN SST
ENSG00000186231	KLHL32	6	95924620	98140754	3188	61	0.0755732	1.18596e-16	1.4366e-15	EUR Subclass-IN SST
ENSG00000271860	ENSG00000271860	6	96283303	99400869	4012	38	0.0263971	1.44916e-06	7.90736e-06	EUR Subclass-IN SST
ENSG00000112234	FBXL4	6	97868535	99948006	2746	25	0.121867	1.2784e-26	2.64272e-25	EUR Subclass-IN SST
ENSG00000279170	TSTD3	6	98520976	100589899	2688	15	0.099715	6.51688e-22	1.07845e-20	EUR Subclass-IN SST
ENSG00000112237	CCNC	6	98542387	100568825	2661	12	0.0145321	0.000379118	0.00149959	EUR Subclass-IN SST
ENSG00000112249	ASCC3	6	99508194	101881372	3386	11	0.0203808	2.3946e-05	0.000112128	EUR Subclass-IN SST
ENSG00000085382	HACE1	6	103728094	105859919	3028	24	0.0919656	4.43859e-20	6.70307e-19	EUR Subclass-IN SST
ENSG00000286084	ENSG00000286084	6	104403207	106588802	3148	32	0.182578	5.34926e-41	2.11455e-39	EUR Subclass-IN SST
ENSG00000284999	ENSG00000284999	6	104679378	106893041	3284	8	0.0444899	3.57923e-10	2.77578e-09	EUR Subclass-IN SST
ENSG00000057657	PRDM1	6	104993463	107109939	3166	28	0.0238864	4.79911e-06	2.46003e-05	EUR Subclass-IN SST
ENSG00000112297	CRYBG1	6	105360717	107572017	3189	15	0.0555733	1.89369e-12	1.76102e-11	EUR Subclass-IN SST
ENSG00000130348	QRSL1	6	105629578	107668417	2993	9	0.0804466	6.85508e-18	9.00443e-17	EUR Subclass-IN SST
ENSG00000178409	BEND3	6	106065182	108115515	3069	2	0.015468	0.000246032	0.000999826	EUR Subclass-IN SST
ENSG00000146285	SCML4	6	106702154	108824317	2558	42	0.0201482	2.83135e-05	0.00013107	EUR Subclass-IN SST
ENSG00000286511	ENSG00000286511	6	107798929	109837113	2552	33	0.0236644	5.21017e-06	2.65563e-05	EUR Subclass-IN SST
ENSG00000118690	ARMC2	6	107848416	109974476	2659	7	0.0126207	0.000910617	0.0034308	EUR Subclass-IN SST
ENSG00000080546	SESN1	6	107986437	110094819	2708	32	0.0236523	5.28137e-06	2.68866e-05	EUR Subclass-IN SST
ENSG00000185250	PPIL6	6	108390215	110441171	2756	20	0.0716237	7.0704e-16	8.07588e-15	EUR Subclass-IN SST
ENSG00000053328	METTL24	6	109243940	111358349	3117	40	0.0866293	4.26436e-19	6.11758e-18	EUR Subclass-IN SST
ENSG00000197498	RPF2	6	109982015	112028263	3047	10	0.0231208	7.05845e-06	3.53624e-05	EUR Subclass-IN SST
ENSG00000231889	TRAF3IP2-AS1	6	110483511	112598302	2967	32	0.124399	7.43966e-28	1.62872e-26	EUR Subclass-IN SST
ENSG00000056972	TRAF3IP2	6	110555381	112606906	2844	17	0.052233	8.46262e-12	7.52564e-11	EUR Subclass-IN SST
ENSG00000074935	TUBE1	6	111070663	113087529	2536	8	0.0136143	0.00055479	0.00214664	EUR Subclass-IN SST
ENSG00000112769	LAMA4	6	111107931	113254939	2767	12	0.143173	1.84172e-31	4.84845e-30	EUR Subclass-IN SST
ENSG00000288560	ENSG00000288560	6	111988311	114084454	2744	33	0.028581	5.28329e-07	3.03104e-06	EUR Subclass-IN SST
ENSG00000228624	HDAC2-AS2	6	112969701	115471705	3406	24	0.0133591	0.000668844	0.00255967	EUR Subclass-IN SST
ENSG00000178425	NT5DC1	6	115100851	117249497	3069	18	0.025911	1.93784e-06	1.03675e-05	EUR Subclass-IN SST
ENSG00000111860	CEP85L	6	117460772	119710075	3440	32	0.0148905	0.000318117	0.00127106	EUR Subclass-IN SST
ENSG00000111877	MCM9	6	117813442	119935162	3384	34	0.0122411	0.00105937	0.00395109	EUR Subclass-IN SST
ENSG00000253194	ENSG00000253194	6	117934770	120182745	3765	53	0.0979748	1.58692e-21	2.59883e-20	EUR Subclass-IN SST
ENSG00000111879	FAM184A	6	117959763	120149387	3667	14	0.0467835	1.14197e-10	9.21319e-10	EUR Subclass-IN SST
ENSG00000111885	MAN1A1	6	118177205	120349761	3695	11	0.0425883	7.74822e-10	5.85411e-09	EUR Subclass-IN SST
ENSG00000287100	ENSG00000287100	6	118349920	120391829	3504	15	0.0138845	0.000509947	0.00198348	EUR Subclass-IN SST
ENSG00000286540	ENSG00000286540	6	119462511	121706789	4082	91	0.0449431	2.78941e-10	2.18649e-09	EUR Subclass-IN SST
ENSG00000146350	TBC1D32	6	120079494	122334745	3773	33	0.0117681	0.00141308	0.00518444	EUR Subclass-IN SST
ENSG00000279453	ENSG00000279453	6	121436789	123439223	2935	20	0.0201493	2.74062e-05	0.000127243	EUR Subclass-IN SST
ENSG00000146352	CLVS2	6	121996235	124072925	3050	27	0.052693	6.12861e-12	5.50048e-11	EUR Subclass-IN SST
ENSG00000188580	NKAIN2	6	122803865	125825640	4010	72	0.0246893	3.22438e-06	1.67876e-05	EUR Subclass-IN SST
ENSG00000111906	HDDC2	6	124219962	126302078	2284	40	0.133119	3.44642e-29	8.03315e-28	EUR Subclass-IN SST
ENSG00000111912	NCOA7	6	124781161	126932034	1867	49	0.0271319	1.07574e-06	5.95741e-06	EUR Subclass-IN SST
ENSG00000111911	HINT3	6	124956770	126980244	1733	28	0.0526938	6.78077e-12	6.05135e-11	EUR Subclass-IN SST
ENSG00000066651	TRMT11	6	124986479	127203817	1885	16	0.0263314	1.45185e-06	7.91859e-06	EUR Subclass-IN SST
ENSG00000286215	ENSG00000286215	6	125304223	128213609	2689	46	0.136501	2.49213e-30	6.24768e-29	EUR Subclass-IN SST
ENSG00000146374	RSPO3	6	126118671	128199481	1935	38	0.128184	2.73647e-28	6.16193e-27	EUR Subclass-IN SST
ENSG00000093144	ECHDC1	6	126288712	128343609	1956	13	0.0125173	0.000982995	0.00368149	EUR Subclass-IN SST
ENSG00000164483	SAMD3	6	129144315	131365425	3614	42	0.0251076	2.72621e-06	1.4318e-05	EUR Subclass-IN SST
ENSG00000079819	EPB41L2	6	129839347	132063322	3523	9	0.0825681	3.48542e-18	4.646e-17	EUR Subclass-IN SST
ENSG00000112282	MED23	6	130573966	132628242	2972	15	0.0113117	0.00174315	0.00632188	EUR Subclass-IN SST
ENSG00000197594	ENPP1	6	130808016	132895155	3073	22	0.0441447	3.21763e-10	2.50458e-09	EUR Subclass-IN SST
ENSG00000079931	MOXD1	6	131296055	133401475	3043	22	0.0218661	1.21391e-05	5.90107e-05	EUR Subclass-IN SST
ENSG00000079950	STX7	6	131445867	133513198	2983	58	0.0353142	2.41113e-08	1.57945e-07	EUR Subclass-IN SST
ENSG00000112319	EYA4	6	132240514	134532128	3408	58	0.0181185	7.12908e-05	0.000311928	EUR Subclass-IN SST
ENSG00000118514	ALDH8A1	6	133917393	135950115	2574	39	0.237447	4.96828e-55	3.35026e-53	EUR Subclass-IN SST
ENSG00000112339	HBS1L	6	133960378	136103056	2621	30	0.118821	1.96553e-26	4.02358e-25	EUR Subclass-IN SST
ENSG00000135541	AHI1	6	134283407	136498434	2363	48	0.185397	1.4011e-41	5.71775e-40	EUR Subclass-IN SST
ENSG00000234084	ENSG00000234084	6	134301568	136307158	2252	34	0.0574336	8.00305e-13	7.63955e-12	EUR Subclass-IN SST
ENSG00000231028	LINC00271	6	134497422	136813990	2241	3	0.0330984	6.43198e-08	4.04525e-07	EUR Subclass-IN SST
ENSG00000197442	MAP3K5	6	135557046	137792477	2597	12	0.045356	1.76382e-10	1.40682e-09	EUR Subclass-IN SST
ENSG00000024862	CCDC28A	6	137773769	139793319	2776	34	0.0627834	5.34651e-14	5.46792e-13	EUR Subclass-IN SST
ENSG00000203734	ECT2L	6	137795911	139904070	2757	30	0.109095	8.39597e-24	1.52555e-22	EUR Subclass-IN SST
ENSG00000135597	REPS1	6	137903493	139988261	2628	27	0.0375715	8.41919e-09	5.75737e-08	EUR Subclass-IN SST
ENSG00000164442	CITED2	6	138371807	140374648	1881	6	0.021841	1.28334e-05	6.21943e-05	EUR Subclass-IN SST
ENSG00000010818	HIVEP2	6	141751469	143956698	2298	6	0.0125881	0.000929141	0.00349432	EUR Subclass-IN SST
ENSG00000118495	PLAGL1	6	142940300	145064599	2859	56	0.0521693	8.34164e-12	7.42329e-11	EUR Subclass-IN SST
ENSG00000112425	EPM2A	6	144382535	146736023	2939	15	0.0728513	4.75876e-16	5.52051e-15	EUR Subclass-IN SST
ENSG00000118496	FBXO30	6	144793502	146814795	2596	8	0.0136267	0.000584696	0.00225475	EUR Subclass-IN SST
ENSG00000235652	FBXO30-DT	6	144799409	146887430	2682	29	0.120904	1.49922e-26	3.08909e-25	EUR Subclass-IN SST
ENSG00000152822	GRM1	6	145027646	147437601	2760	2	0.0503012	1.6114e-11	1.41011e-10	EUR Subclass-IN SST
ENSG00000233452	STXBP5-AS1	6	145824539	148204614	3040	44	0.060661	1.59525e-13	1.57897e-12	EUR Subclass-IN SST
ENSG00000164506	STXBP5	6	146204425	148390476	3150	7	0.0216545	1.38682e-05	6.69772e-05	EUR Subclass-IN SST
ENSG00000227681	ENSG00000227681	6	146660703	148953937	3601	12	0.0333046	6.00827e-08	3.79391e-07	EUR Subclass-IN SST
ENSG00000055211	GINM1	6	148566294	150591748	3453	16	0.0107984	0.002248	0.0080304	EUR Subclass-IN SST
ENSG00000131023	LATS1	6	148658153	150718105	3585	24	0.0771696	5.29255e-17	6.5559e-16	EUR Subclass-IN SST
ENSG00000120265	PCMT1	6	148749443	150811420	3628	16	0.0247865	3.10112e-06	1.61792e-05	EUR Subclass-IN SST
ENSG00000268592	RAET1E-AS1-1	6	148863494	150919507	3589	13	0.0651494	1.36835e-14	1.44756e-13	EUR Subclass-IN SST
ENSG00000120254	MTHFD1L	6	149865679	152101887	4309	53	0.0350715	2.65745e-08	1.7336e-07	EUR Subclass-IN SST
ENSG00000131016	AKAP12	6	150239967	152358559	4048	21	0.0879244	2.3573e-19	3.4128e-18	EUR Subclass-IN SST
ENSG00000120262	CCDC170	6	150494017	152621193	3857	8	0.0711108	8.10755e-16	9.21047e-15	EUR Subclass-IN SST
ENSG00000091831	ESR1	6	150656691	153129619	4494	43	0.0457403	8.21344e-11	6.70799e-10	EUR Subclass-IN SST
ENSG00000112031	MTRF1L	6	151987362	154002709	3624	58	0.0387583	4.70184e-09	3.2939e-08	EUR Subclass-IN SST
ENSG00000091844	RGS17	6	152004459	154131282	3806	55	0.0263719	1.34641e-06	7.3754e-06	EUR Subclass-IN SST
ENSG00000112038	OPRM1	6	153010496	155246867	3797	64	0.263559	3.74139e-62	3.18777e-60	EUR Subclass-IN SST
ENSG00000074706	IPCEF1	6	153154496	155356792	3766	42	0.0526063	6.9532e-12	6.20084e-11	EUR Subclass-IN SST
ENSG00000175048	ZDHHC14	6	156381133	158678157	3498	31	0.0839037	2.26042e-18	3.0703e-17	EUR Subclass-IN SST
ENSG00000130340	SNX9	6	156700387	158945077	3615	61	0.0120245	0.00119267	0.00442211	EUR Subclass-IN SST
ENSG00000122335	SERAC1	6	157109519	159168280	3689	17	0.0402277	1.82219e-09	1.33282e-08	EUR Subclass-IN SST
ENSG00000272047	GTF2H5	6	157168350	159199344	3647	47	0.0934111	2.07266e-20	3.17959e-19	EUR Subclass-IN SST
ENSG00000130363	RSPH3	6	157972871	160000202	3646	36	0.0195641	3.24325e-05	0.000148233	EUR Subclass-IN SST
ENSG00000271913	TAGAP-AS1	6	157988178	160088114	3718	41	0.0295125	3.38964e-07	1.98069e-06	EUR Subclass-IN SST
ENSG00000286533	ENSG00000286533	6	158468601	160662627	3664	37	0.153376	7.81482e-34	2.36319e-32	EUR Subclass-IN SST
ENSG00000287558	ENSG00000287558	6	159742509	161767490	3275	22	0.359367	1.61192e-91	2.50942e-89	EUR Subclass-IN SST
ENSG00000085511	MAP3K4	6	159991727	162117385	3438	23	0.0102978	0.00279083	0.00986334	EUR Subclass-IN SST
ENSG00000026652	AGPAT4	6	160129967	162274061	3499	81	0.0200187	2.87108e-05	0.000132762	EUR Subclass-IN SST
ENSG00000287550	ENSG00000287550	6	163791288	165827683	3895	35	0.205141	1.15599e-46	6.1767e-45	EUR Subclass-IN SST
ENSG00000287877	ENSG00000287877	6	163928191	166077495	4166	54	0.24023	9.62947e-56	6.59932e-54	EUR Subclass-IN SST
ENSG00000227598	ENSG00000227598	6	165969626	167999065	3335	21	0.0237467	5.15136e-06	2.62671e-05	EUR Subclass-IN SST
ENSG00000112562	SMOC2	6	167441151	169673445	4188	3	0.0213725	1.54391e-05	7.4158e-05	EUR Subclass-IN SST
ENSG00000198719	DLL1	6	169282206	171306565	2112	37	0.0133845	0.000621052	0.00238837	EUR Subclass-IN SST
ENSG00000112584	FAM120B	6	169290703	171407067	2106	49	0.11181	1.77196e-24	3.39065e-23	EUR Subclass-IN SST
ENSG00000071994	PDCD2	6	169575295	171584692	1688	14	0.0284022	5.73789e-07	3.27545e-06	EUR Subclass-IN SST
ENSG00000240230	COX19	7	0	1975549	2677	9	0.0246657	2.91145e-06	1.52528e-05	EUR Subclass-IN SST
ENSG00000146540	C7orf50	7	0	2138260	3033	43	0.0112712	0.00164444	0.00598107	EUR Subclass-IN SST
ENSG00000273230	ENSG00000273230	7	464497	2467522	3224	11	0.0262085	1.57289e-06	8.54552e-06	EUR Subclass-IN SST
ENSG00000164880	INTS1	7	470277	2504389	3307	63	0.161159	1.03472e-35	3.38903e-34	EUR Subclass-IN SST
ENSG00000230487	PSMG3-AS1	7	570073	2589626	3435	8	0.0304486	2.36074e-07	1.39883e-06	EUR Subclass-IN SST
ENSG00000106266	SNX8	7	1251770	3354318	4008	21	0.373425	2.81081e-96	5.2124e-94	EUR Subclass-IN SST
ENSG00000106012	IQCE	7	1558972	3614733	3950	17	0.0210845	1.77194e-05	8.44449e-05	EUR Subclass-IN SST
ENSG00000136295	TTYH3	7	1631986	3664802	3924	7	0.0382237	5.52718e-09	3.85423e-08	EUR Subclass-IN SST
ENSG00000174945	AMZ1	7	1679522	3775500	4010	15	0.0390996	4.17447e-09	2.94407e-08	EUR Subclass-IN SST
ENSG00000146555	SDK1	7	2301252	5269000	5500	22	0.128662	2.91093e-28	6.54311e-27	EUR Subclass-IN SST
ENSG00000157927	RADIL	7	3797055	5883716	3759	19	0.0202612	2.46564e-05	0.000115112	EUR Subclass-IN SST
ENSG00000164638	SLC29A4	7	4274369	6306912	3361	22	0.0354424	2.38107e-08	1.56138e-07	EUR Subclass-IN SST
ENSG00000011275	RNF216	7	4620047	6781696	3464	14	0.0135183	0.000613596	0.00236186	EUR Subclass-IN SST
ENSG00000235944	ZNF815P	7	4823160	6854365	3153	15	0.147532	1.78673e-32	5.00683e-31	EUR Subclass-IN SST
ENSG00000122674	CCZ1	7	4898725	6926550	3060	32	0.187661	1.34563e-42	5.97479e-41	EUR Subclass-IN SST
ENSG00000106305	AIMP2	7	5009255	7023834	3028	19	0.0224452	9.60712e-06	4.73966e-05	EUR Subclass-IN SST
ENSG00000008256	CYTH3	7	5161776	7272644	3312	29	0.0593681	3.17091e-13	3.10203e-12	EUR Subclass-IN SST
ENSG00000228010	ENSG00000228010	7	5663974	7708901	3197	26	0.0868231	3.88929e-19	5.59224e-18	EUR Subclass-IN SST
ENSG00000187953	PMS2CL	7	5710128	7753862	3236	72	0.0419353	1.10075e-09	8.2036e-09	EUR Subclass-IN SST
ENSG00000146574	CCZ1B	7	5794134	7826770	3270	89	0.246568	5.68986e-59	4.48432e-57	EUR Subclass-IN SST
ENSG00000106392	C1GALT1	7	6156934	8248616	3557	6	0.0780319	3.13147e-17	3.93305e-16	EUR Subclass-IN SST
ENSG00000230825	ENSG00000230825	7	6255154	8278071	3480	44	0.101048	3.20967e-22	5.39652e-21	EUR Subclass-IN SST
ENSG00000215018	COL28A1	7	6356203	8535873	3750	44	0.150528	2.68207e-33	7.86532e-32	EUR Subclass-IN SST
ENSG00000272894	MIOS-DT	7	6552462	8566996	3435	12	0.0199396	2.66619e-05	0.000123924	EUR Subclass-IN SST
ENSG00000229970	ENSG00000229970	7	7262264	9344516	3938	13	0.0654864	1.47053e-14	1.55435e-13	EUR Subclass-IN SST
ENSG00000278254	ENSG00000278254	7	8082557	10189857	4192	9	0.0655255	1.34275e-14	1.42286e-13	EUR Subclass-IN SST
ENSG00000106443	PHF14	7	9973336	12169623	4590	45	0.0264007	1.54555e-06	8.40421e-06	EUR Subclass-IN SST
ENSG00000106460	TMEM106B	7	11211270	13243367	4448	30	0.0260701	1.65985e-06	8.99083e-06	EUR Subclass-IN SST
ENSG00000146530	VWDE	7	11330885	13403941	4463	85	0.0961025	4.17799e-21	6.73715e-20	EUR Subclass-IN SST
ENSG00000106511	MEOX2	7	14611212	16686683	3315	15	0.0168485	0.000128255	0.000542171	EUR Subclass-IN SST
ENSG00000286376	ENSG00000286376	7	14736373	16796370	3368	78	0.103055	1.87034e-22	3.1958e-21	EUR Subclass-IN SST
ENSG00000106546	AHR	7	15916359	18346152	3840	37	0.0758147	9.23017e-17	1.12819e-15	EUR Subclass-IN SST
ENSG00000237773	ENSG00000237773	7	15970320	18299368	3689	33	0.086882	5.79541e-19	8.18366e-18	EUR Subclass-IN SST
ENSG00000071189	SNX13	7	16790761	18940501	2971	25	0.0229356	7.07019e-06	3.54071e-05	EUR Subclass-IN SST
ENSG00000173452	TMEM196	7	18719315	20773617	3667	63	0.0271978	1.01105e-06	5.61894e-06	EUR Subclass-IN SST
ENSG00000105855	ITGB8	7	19330702	21415754	3942	16	0.0758319	9.6871e-17	1.18252e-15	EUR Subclass-IN SST
ENSG00000196683	TOMM7	7	21812628	23822852	2857	13	0.0231719	5.99611e-06	3.02202e-05	EUR Subclass-IN SST
ENSG00000136243	NUP42	7	22181841	24201011	2959	47	0.107653	1.49724e-23	2.68948e-22	EUR Subclass-IN SST
ENSG00000188732	FAM221A	7	22680130	24703249	3219	6	0.0117017	0.0013839	0.00508478	EUR Subclass-IN SST
ENSG00000196335	STK31	7	22710203	24832513	3353	33	0.0661666	7.58316e-15	8.15901e-14	EUR Subclass-IN SST
ENSG00000228944	ENSG00000228944	7	23196662	25255719	3375	23	0.0305342	1.96433e-07	1.16786e-06	EUR Subclass-IN SST
ENSG00000287523	ENSG00000287523	7	23318094	25445128	3584	30	0.103158	1.67183e-22	2.87217e-21	EUR Subclass-IN SST
ENSG00000105928	GSDME	7	23698355	25757940	3757	25	0.0183882	6.37712e-05	0.000281962	EUR Subclass-IN SST
ENSG00000214870	ENSG00000214870	7	25398593	27497595	3042	62	0.546769	4.40227e-172	4.62605e-169	EUR Subclass-IN SST
ENSG00000005020	SKAP2	7	25667068	27995239	3308	26	0.0164568	0.000156117	0.000652084	EUR Subclass-IN SST
ENSG00000106049	HIBADH	7	26525442	28662883	3159	21	0.0237248	5.38547e-06	2.73834e-05	EUR Subclass-IN SST
ENSG00000234336	JAZF1-AS1	7	27180322	29243917	3112	45	0.183752	1.00769e-41	4.19371e-40	EUR Subclass-IN SST
ENSG00000272568	ENSG00000272568	7	27979967	30013367	3280	14	0.0439174	3.82766e-10	2.95571e-09	EUR Subclass-IN SST
ENSG00000225264	ZNRF2P2	7	28598795	30685255	3081	63	0.297238	1.86516e-72	2.06313e-70	EUR Subclass-IN SST
ENSG00000227855	DPY19L2P3	7	28650227	30742594	3074	19	0.0726561	3.59886e-16	4.22548e-15	EUR Subclass-IN SST
ENSG00000122574	WIPF3	7	28806486	30917066	3201	40	0.0682538	4.32343e-15	4.73251e-14	EUR Subclass-IN SST
ENSG00000180354	MTURN	7	29134986	31162762	2999	12	0.0546439	2.44511e-12	2.26047e-11	EUR Subclass-IN SST
ENSG00000281039	ENSG00000281039	7	29497077	31550761	3023	36	0.027419	9.44148e-07	5.26801e-06	EUR Subclass-IN SST
ENSG00000196295	GARS1-DT	7	29516309	31595286	3034	47	0.175207	5.0283e-39	1.83788e-37	EUR Subclass-IN SST
ENSG00000106113	CRHR2	7	29651942	31700129	2921	53	0.0396867	3.33699e-09	2.3814e-08	EUR Subclass-IN SST
ENSG00000229358	DPY19L1P1	7	31580949	33761787	3524	41	0.0195385	3.61664e-05	0.000164523	EUR Subclass-IN SST
ENSG00000237004	ZNRF2P1	7	31728569	33753744	3304	24	0.088534	1.90706e-19	2.78333e-18	EUR Subclass-IN SST
ENSG00000231952	DPY19L1P2	7	31812757	33838570	3270	15	0.0545946	2.79025e-12	2.56451e-11	EUR Subclass-IN SST
ENSG00000205763	RP9P	7	31916815	33943176	3203	18	0.0410201	1.63719e-09	1.20449e-08	EUR Subclass-IN SST
ENSG00000122642	FKBP9	7	31957404	34006930	3184	28	0.0409386	1.37019e-09	1.01576e-08	EUR Subclass-IN SST
ENSG00000122507	BBS9	7	32109557	34877180	4213	31	0.0964655	4.18461e-21	6.7392e-20	EUR Subclass-IN SST
ENSG00000189212	DPY19L2P1	7	34079989	36186041	3232	38	0.0846888	1.27985e-18	1.77156e-17	EUR Subclass-IN SST
ENSG00000122545	SEPTIN7	7	34800932	36907105	3221	6	0.016402	0.00015678	0.000654635	EUR Subclass-IN SST
ENSG00000122547	EEPD1	7	35153254	37301538	3325	28	0.124651	2.45272e-27	5.25106e-26	EUR Subclass-IN SST
ENSG00000011426	ANLN	7	35389821	37453791	3290	16	0.0644448	1.56856e-14	1.6552e-13	EUR Subclass-IN SST
ENSG00000136250	AOAH	7	35512941	37724549	3316	8	0.01225	0.00109758	0.00408273	EUR Subclass-IN SST
ENSG00000086289	EPDR1	7	36683843	38951936	4046	39	0.11965	3.62781e-26	7.34296e-25	EUR Subclass-IN SST
ENSG00000106483	SFRP4	7	36905932	39025695	3768	51	0.105598	5.2047e-23	9.17921e-22	EUR Subclass-IN SST
ENSG00000078053	AMPH	7	37383704	39631420	3973	5	0.0224399	9.82884e-06	4.84147e-05	EUR Subclass-IN SST
ENSG00000241127	YAE1	7	38566385	40610320	2607	10	0.0106035	0.00242405	0.00863238	EUR Subclass-IN SST
ENSG00000106603	COA1	7	42608456	44729717	2648	22	0.064444	2.42198e-14	2.53454e-13	EUR Subclass-IN SST
ENSG00000214783	POLR2J4	7	42940895	45019175	2672	34	0.0248972	3.07999e-06	1.60823e-05	EUR Subclass-IN SST
ENSG00000136279	DBNL	7	43044640	45069456	2601	12	0.0328333	7.47271e-08	4.68344e-07	EUR Subclass-IN SST
ENSG00000214765	SEPTIN7P2	7	44723780	46768985	3491	35	0.020551	2.36479e-05	0.000110855	EUR Subclass-IN SST
ENSG00000136205	TNS3	7	46275154	48582558	4145	28	0.16269	3.05377e-36	1.02143e-34	EUR Subclass-IN SST
ENSG00000158683	PKD1L1	7	46740202	48948466	3887	22	0.270951	1.74406e-64	1.59366e-62	EUR Subclass-IN SST
ENSG00000132436	FIGNL1	7	49444128	51542535	3320	25	0.132749	3.26549e-29	7.63967e-28	EUR Subclass-IN SST
ENSG00000285741	ENSG00000285741	7	50471717	52729716	4294	23	0.0948265	8.92579e-21	1.39819e-19	EUR Subclass-IN SST
ENSG00000170419	VSTM2A	7	53542325	55571080	3144	15	0.0173526	9.57034e-05	0.000412025	EUR Subclass-IN SST
ENSG00000146648	EGFR	7	54019017	56211628	2047	51	0.119527	4.55032e-26	9.13686e-25	EUR Subclass-IN SST
ENSG00000169902	TPST1	7	65205317	67420543	794	28	0.0456438	1.47187e-10	1.17843e-09	EUR Subclass-IN SST
ENSG00000234500	ENSG00000234500	7	65511556	67545066	1104	33	0.0334895	5.92841e-08	3.74723e-07	EUR Subclass-IN SST
ENSG00000229180	ENSG00000229180	7	65526088	67592397	1204	38	0.0119921	0.00121388	0.00449415	EUR Subclass-IN SST
ENSG00000284461	ENSG00000284461	7	65628958	67811189	1765	24	0.0866925	5.69365e-19	8.06706e-18	EUR Subclass-IN SST
ENSG00000198874	TYW1	7	65995173	68239519	2665	28	0.0499123	2.21858e-11	1.9175e-10	EUR Subclass-IN SST
ENSG00000067601	PMS2P4	7	66287541	68302419	2815	34	0.0795171	1.85946e-17	2.37326e-16	EUR Subclass-IN SST
ENSG00000106610	STAG3L4	7	66302621	68362950	2967	49	0.187232	2.67594e-42	1.17165e-40	EUR Subclass-IN SST
ENSG00000277149	TYW1B	7	71558744	73828200	1729	22	0.0585859	3.39859e-13	3.31705e-12	EUR Subclass-IN SST
ENSG00000106133	NSUN5P2	7	71947581	73954790	1436	23	0.0185941	5.47656e-05	0.000244285	EUR Subclass-IN SST
ENSG00000285702	ENSG00000285702	7	72039696	74069506	1462	28	0.0169025	0.000114584	0.000486826	EUR Subclass-IN SST
ENSG00000009954	BAZ1B	7	72440406	74522293	1469	23	0.0124225	0.00103469	0.00386247	EUR Subclass-IN SST
ENSG00000009950	MLXIPL	7	72593194	74624543	1395	35	0.0332578	5.87793e-08	3.71905e-07	EUR Subclass-IN SST
ENSG00000006704	GTF2IRD1	7	73453790	75602605	1344	4	0.0236986	4.83825e-06	2.47707e-05	EUR Subclass-IN SST
ENSG00000196275	GTF2IRD2	7	73796151	75851605	1551	118	0.0806912	8.19872e-18	1.07025e-16	EUR Subclass-IN SST
ENSG00000277072	STAG3L2	7	73843754	75890610	1543	31	0.0390572	3.85578e-09	2.73307e-08	EUR Subclass-IN SST
ENSG00000205583	STAG3L1	7	74359194	76395383	1621	11	0.0952196	8.63928e-21	1.35668e-19	EUR Subclass-IN SST
ENSG00000272391	POM121C	7	74416786	76486299	1657	40	0.110169	3.33595e-24	6.2413e-23	EUR Subclass-IN SST
ENSG00000127946	HIP1	7	74533298	76738962	1604	7	0.0270763	1.04986e-06	5.82433e-06	EUR Subclass-IN SST
ENSG00000127948	POR	7	74899200	76986855	1584	20	0.0486722	4.29018e-11	3.61143e-10	EUR Subclass-IN SST
ENSG00000127952	STYXL1	7	74996338	77048004	1581	11	0.058229	5.46466e-13	5.27233e-12	EUR Subclass-IN SST
ENSG00000188372	ZP3	7	75397518	77442071	2030	28	0.120156	2.31182e-26	4.71715e-25	EUR Subclass-IN SST
ENSG00000205485	ENSG00000205485	7	75549360	77627982	2209	48	0.386796	5.15232e-101	1.08284e-98	EUR Subclass-IN SST
ENSG00000146707	POMZP3	7	75609986	77627279	2140	33	0.27284	5.02068e-65	4.68968e-63	EUR Subclass-IN SST
ENSG00000214439	FAM185BP	7	76083787	78122116	2090	12	0.016959	0.000123302	0.000522282	EUR Subclass-IN SST
ENSG00000186088	GSAP	7	76310751	78416349	2475	35	0.198596	4.8056e-45	2.3952e-43	EUR Subclass-IN SST
ENSG00000127947	PTPN12	7	76537295	78640069	2764	21	0.157562	4.40568e-35	1.40647e-33	EUR Subclass-IN SST
ENSG00000214293	APTR	7	76657659	78696267	2834	9	0.0325765	8.27126e-08	5.14557e-07	EUR Subclass-IN SST
ENSG00000226230	ENSG00000226230	7	77486530	79487028	3260	5	0.143331	9.38017e-32	2.52744e-30	EUR Subclass-IN SST
ENSG00000170381	SEMA3E	7	82363238	84649139	3629	26	0.0388699	3.73992e-09	2.65485e-08	EUR Subclass-IN SST
ENSG00000153993	SEMA3D	7	83995553	86187056	2954	29	0.0269076	1.20221e-06	6.6258e-06	EUR Subclass-IN SST
ENSG00000164659	ELAPOR2	7	85876906	88059654	2693	44	0.0132735	0.00065727	0.00251767	EUR Subclass-IN SST
ENSG00000135185	TMEM243	7	86196160	88220587	2334	11	0.0178287	7.79131e-05	0.000339021	EUR Subclass-IN SST
ENSG00000008277	ADAM22	7	86934143	89202889	2850	12	0.0471707	9.45383e-11	7.68123e-10	EUR Subclass-IN SST
ENSG00000233420	ENSG00000233420	7	87420167	89756725	3050	6	0.035699	2.0701e-08	1.36599e-07	EUR Subclass-IN SST
ENSG00000182348	ZNF804B	7	87759700	90338528	3575	15	0.0259309	1.73687e-06	9.36779e-06	EUR Subclass-IN SST
ENSG00000157214	STEAP2	7	89167590	91238137	3260	10	0.0830703	2.25043e-18	3.06127e-17	EUR Subclass-IN SST
ENSG00000225498	ENSG00000225498	7	89312496	91322592	3031	18	0.06463	2.61181e-14	2.7264e-13	EUR Subclass-IN SST
ENSG00000105793	GTPBP10	7	89335223	91391453	3059	36	0.0451563	2.12513e-10	1.68434e-09	EUR Subclass-IN SST
ENSG00000157224	CLDN12	7	89383721	91513402	3084	25	0.0663361	9.38621e-15	1.00475e-13	EUR Subclass-IN SST
ENSG00000058091	CDK14	7	89466424	92210590	3578	26	0.0357331	1.78326e-08	1.18602e-07	EUR Subclass-IN SST
ENSG00000127980	PEX1	7	91487020	93528520	1909	22	0.0166016	0.000145874	0.000612507	EUR Subclass-IN SST
ENSG00000127993	RBM48	7	91528773	93540481	1917	19	0.0216008	1.42028e-05	6.83839e-05	EUR Subclass-IN SST
ENSG00000127995	CASD1	7	93509219	95557019	2232	47	0.0128177	0.000850584	0.00321519	EUR Subclass-IN SST
ENSG00000004864	SLC25A13	7	95120220	97322147	2745	10	0.0279753	7.47233e-07	4.20277e-06	EUR Subclass-IN SST
ENSG00000231764	DLX6-AS1	7	95955141	98014088	2474	20	0.0255899	2.17448e-06	1.15502e-05	EUR Subclass-IN SST
ENSG00000284707	ENSG00000284707	7	96851688	98972985	2796	48	0.025554	2.32745e-06	1.23109e-05	EUR Subclass-IN SST
ENSG00000164713	BRI3	7	97252379	99310441	2830	52	0.0302428	2.53635e-07	1.49805e-06	EUR Subclass-IN SST
ENSG00000006453	BAIAP2L1	7	97291650	99401090	2881	4	0.0182216	6.60473e-05	0.000291005	EUR Subclass-IN SST
ENSG00000198556	ZNF789	7	98472890	100503650	2187	21	0.0164445	0.000154431	0.000645897	EUR Subclass-IN SST
ENSG00000146833	TRIM4	7	98876958	100919531	1952	16	0.0611517	1.32916e-13	1.32391e-12	EUR Subclass-IN SST
ENSG00000106261	ZKSCAN1	7	99015572	101041689	1956	46	0.128116	4.84195e-28	1.0693e-26	EUR Subclass-IN SST
ENSG00000166529	ZSCAN21	7	99049774	101065040	1956	13	0.0159186	0.000199341	0.00082093	EUR Subclass-IN SST
ENSG00000066923	STAG3	7	99177563	101221488	2111	15	0.0152703	0.00027216	0.00110033	EUR Subclass-IN SST
ENSG00000239521	CASTOR3	7	99200653	101272218	2170	10	0.0208045	2.06313e-05	9.73292e-05	EUR Subclass-IN SST
ENSG00000214300	SPDYE3	7	99307702	101322196	2089	5	0.0457512	1.68239e-10	1.34442e-09	EUR Subclass-IN SST
ENSG00000085514	PILRA	7	99367530	101400096	2288	38	0.0651937	2.0347e-14	2.13457e-13	EUR Subclass-IN SST
ENSG00000077080	ACTL6B	7	99643097	101656448	2722	6	0.0322474	9.98011e-08	6.157e-07	EUR Subclass-IN SST
ENSG00000160963	COL26A1	7	100362875	102559024	3230	21	0.0642785	2.94762e-14	3.05921e-13	EUR Subclass-IN SST
ENSG00000160991	ORAI2	7	101433106	103456825	2337	11	0.0672113	4.62248e-15	5.04235e-14	EUR Subclass-IN SST
ENSG00000205238	SPDYE2	7	101551232	103562308	2170	83	0.0915318	3.71834e-20	5.64239e-19	EUR Subclass-IN SST
ENSG00000222011	FAM185A	7	101748971	103809225	2180	20	0.122472	7.80664e-27	1.64618e-25	EUR Subclass-IN SST
ENSG00000161048	NAPEPLD	7	102099776	104149560	2393	13	0.0588348	2.46039e-13	2.42197e-12	EUR Subclass-IN SST
ENSG00000187416	LHFPL3	7	103328603	105908561	3984	53	0.0433409	6.11147e-10	4.65007e-09	EUR Subclass-IN SST
ENSG00000135250	SRPK2	7	104110704	106399308	3340	11	0.0486636	3.64513e-11	3.08491e-10	EUR Subclass-IN SST
ENSG00000091127	PUS7	7	104439661	106522271	2962	15	0.0194761	3.52411e-05	0.000160604	EUR Subclass-IN SST
ENSG00000005249	PRKAR2B	7	106044705	108161811	2799	36	0.0492327	2.69002e-11	2.30443e-10	EUR Subclass-IN SST
ENSG00000091136	LAMB1	7	106923799	109003213	2759	42	0.0119901	0.001265	0.00467104	EUR Subclass-IN SST
ENSG00000146802	TMEM168	7	111762377	113790423	2579	19	0.0537879	3.52206e-12	3.21835e-11	EUR Subclass-IN SST
ENSG00000004866	ST7	7	115953238	118230176	2518	33	0.0151758	0.000271815	0.00109929	EUR Subclass-IN SST
ENSG00000106013	ANKRD7	7	117214669	119496171	2538	128	0.111045	1.95592e-24	3.7257e-23	EUR Subclass-IN SST
ENSG00000233417	ENSG00000233417	7	119141016	121227213	2080	17	0.124086	4.09533e-27	8.69395e-26	EUR Subclass-IN SST
ENSG00000196937	FAM3C	7	120348878	122396364	2811	8	0.0107183	0.00214715	0.00769631	EUR Subclass-IN SST
ENSG00000242593	ENSG00000242593	7	123032126	125489572	4015	50	0.0123067	0.00108439	0.00403845	EUR Subclass-IN SST
ENSG00000224897	POT1-AS1	7	123929873	126482966	4488	14	0.0833099	2.85008e-18	3.82336e-17	EUR Subclass-IN SST
ENSG00000179603	GRM8	7	125438598	128253093	4115	16	0.0108122	0.00213345	0.00765373	EUR Subclass-IN SST
ENSG00000165055	METTL2B	7	127476729	129506602	2540	41	0.0700584	1.45534e-15	1.62838e-14	EUR Subclass-IN SST
ENSG00000205085	FAM71F2	7	127671693	129687877	2623	37	0.0499909	2.27905e-11	1.96841e-10	EUR Subclass-IN SST
ENSG00000128596	CCDC136	7	127790757	129822132	2720	10	0.0253659	2.34712e-06	1.24045e-05	EUR Subclass-IN SST
ENSG00000135253	KCP	7	127862042	129910719	2818	44	0.0154173	0.000241716	0.000983457	EUR Subclass-IN SST
ENSG00000128524	ATP6V1F	7	127862856	129865847	2735	48	0.0116743	0.0014776	0.00540543	EUR Subclass-IN SST
ENSG00000273329	ENSG00000273329	7	128604548	130611630	2980	8	0.0260886	1.73305e-06	9.35118e-06	EUR Subclass-IN SST
ENSG00000106459	NRF1	7	128611720	130757082	3176	31	0.0429604	7.16282e-10	5.4183e-09	EUR Subclass-IN SST
ENSG00000186591	UBE2H	7	128830732	130952960	3082	20	0.014094	0.000476104	0.00185987	EUR Subclass-IN SST
ENSG00000233559	LINC00513	7	129853720	131930682	2854	31	0.0207781	2.07912e-05	9.80469e-05	EUR Subclass-IN SST
ENSG00000128585	MKLN1	7	130110096	132496632	3362	1	0.019173	4.22978e-05	0.000191174	EUR Subclass-IN SST
ENSG00000122786	CALD1	7	133744252	135970729	3403	48	0.0942725	1.22257e-20	1.90564e-19	EUR Subclass-IN SST
ENSG00000286458	ENSG00000286458	7	133816543	135998153	3391	32	0.0262343	1.61158e-06	8.74821e-06	EUR Subclass-IN SST
ENSG00000146856	AGBL3	7	133986508	136147963	3451	6	0.0466747	9.9741e-11	8.09353e-10	EUR Subclass-IN SST
ENSG00000122783	CYREN	7	134092363	136170795	3371	13	0.0184635	6.00948e-05	0.000266735	EUR Subclass-IN SST
ENSG00000243317	STMP1	7	134662496	136693418	3052	26	0.0197753	2.99284e-05	0.000137786	EUR Subclass-IN SST
ENSG00000164707	SLC13A4	7	134681231	136729258	3059	19	0.0124643	0.00101269	0.00378481	EUR Subclass-IN SST
ENSG00000146963	LUC7L2	7	138340359	140423457	2838	10	0.045955	1.57501e-10	1.25941e-09	EUR Subclass-IN SST
ENSG00000236279	CLEC2L	7	138523685	140544985	2764	39	0.0462872	1.41745e-10	1.1363e-09	EUR Subclass-IN SST
ENSG00000157764	BRAF	7	139719327	141924929	2640	5	0.0106708	0.00237739	0.00847819	EUR Subclass-IN SST
ENSG00000106028	SSBP1	7	140738334	142787922	2306	9	0.0131451	0.000698918	0.00267071	EUR Subclass-IN SST
ENSG00000253882	ENSG00000253882	7	142761790	144836933	2105	43	0.100962	4.46085e-22	7.43083e-21	EUR Subclass-IN SST
ENSG00000196511	TPK1	7	143451941	145836395	2922	13	0.0265119	1.25638e-06	6.90628e-06	EUR Subclass-IN SST
ENSG00000174469	CNTNAP2	7	145116002	149420998	7116	88	0.0242601	3.93163e-06	2.03021e-05	EUR Subclass-IN SST
ENSG00000197362	ZNF786	7	148069641	150090782	2616	16	0.0546644	2.62476e-12	2.41946e-11	EUR Subclass-IN SST
ENSG00000197558	SSPOP	7	148776042	150833979	2576	16	0.0228244	7.25071e-06	3.62248e-05	EUR Subclass-IN SST
ENSG00000204934	ATP6V0E2-AS1	7	148867697	150880610	2618	24	0.0111848	0.0018529	0.00668145	EUR Subclass-IN SST
ENSG00000133612	AGAP3	7	150085831	152144436	2808	8	0.0162565	0.000172972	0.000717019	EUR Subclass-IN SST
ENSG00000130226	DPP6	7	152887097	155894285	3754	25	0.0242155	4.30615e-06	2.21816e-05	EUR Subclass-IN SST
ENSG00000203335	ENSG00000203335	7	153055286	155063325	2250	23	0.0433781	5.29207e-10	4.03953e-09	EUR Subclass-IN SST
ENSG00000273344	PAXIP1-DT	7	154003448	156005703	2461	12	0.0267223	1.27235e-06	6.98797e-06	EUR Subclass-IN SST
ENSG00000157219	HTR5A	7	154070324	156087392	2558	4	0.0187126	4.73671e-05	0.000212789	EUR Subclass-IN SST
ENSG00000182648	LINC01006	7	155388922	157640654	3184	28	0.0615636	1.01992e-13	1.02479e-12	EUR Subclass-IN SST
ENSG00000146918	NCAPG2	7	157631169	159704804	2453	15	0.0254106	2.22828e-06	1.18062e-05	EUR Subclass-IN SST
ENSG00000117868	ESYT2	7	157730995	159830253	2291	51	0.0742183	2.59606e-16	3.07383e-15	EUR Subclass-IN SST
ENSG00000126870	DYNC2I1	7	157856558	159956747	2096	56	0.092762	2.50082e-20	3.83176e-19	EUR Subclass-IN SST
ENSG00000223508	RPL23AP53	8	0	1232231	1793	14	0.156319	6.83899e-35	2.15599e-33	EUR Subclass-IN SST
ENSG00000172748	ZNF596	8	0	1264703	1896	18	0.0104227	0.0026219	0.00930018	EUR Subclass-IN SST
ENSG00000180190	TDRP	8	0	1545781	2506	29	0.0365491	1.01588e-08	6.87984e-08	EUR Subclass-IN SST
ENSG00000104714	ERICH1	8	0	1738106	2846	60	0.206677	6.97562e-47	3.77522e-45	EUR Subclass-IN SST
ENSG00000198010	DLGAP2	8	0	2708476	4852	34	0.0383827	6.09843e-09	4.22302e-08	EUR Subclass-IN SST
ENSG00000282142	ENSG00000282142	8	1517898	3556440	4869	72	0.144916	7.04145e-32	1.90542e-30	EUR Subclass-IN SST
ENSG00000254319	ENSG00000254319	8	1648075	3728577	5384	20	0.169024	1.14165e-37	3.97419e-36	EUR Subclass-IN SST
ENSG00000253853	ENSG00000253853	8	1726956	3838823	5623	70	0.0999052	2.34381e-22	3.97251e-21	EUR Subclass-IN SST
ENSG00000104723	TUSC3	8	14417215	16766649	4976	14	0.0519825	8.8255e-12	7.84282e-11	EUR Subclass-IN SST
ENSG00000038945	MSR1	8	15107878	17567490	5038	32	0.037933	6.12095e-09	4.23397e-08	EUR Subclass-IN SST
ENSG00000253496	ENSG00000253496	8	15598758	17915044	4871	9	0.0651598	1.26894e-14	1.34804e-13	EUR Subclass-IN SST
ENSG00000155970	MICU3	8	16027238	18122642	4271	12	0.0639984	2.65922e-14	2.7713e-13	EUR Subclass-IN SST
ENSG00000249258	ENSG00000249258	8	16131181	18149789	4108	13	0.0574547	6.98723e-13	6.68505e-12	EUR Subclass-IN SST
ENSG00000104219	ZDHHC2	8	16156482	18224799	4271	71	0.0328701	6.73187e-08	4.23175e-07	EUR Subclass-IN SST
ENSG00000003987	MTMR7	8	16296794	18413528	4600	19	0.042154	9.30215e-10	6.97385e-09	EUR Subclass-IN SST
ENSG00000003989	SLC7A2	8	16497088	18570573	4680	78	0.228391	6.18173e-53	3.95694e-51	EUR Subclass-IN SST
ENSG00000104213	PDGFRL	8	16576433	18644071	4682	69	0.110188	4.60413e-24	8.51291e-23	EUR Subclass-IN SST
ENSG00000129422	MTUS1	8	16643795	18800917	4948	29	0.0313023	1.55682e-07	9.33942e-07	EUR Subclass-IN SST
ENSG00000078674	PCM1	8	16922840	19027975	4988	33	0.319151	5.12316e-79	6.46031e-77	EUR Subclass-IN SST
ENSG00000104763	ASAH1	8	17055992	19084998	4805	16	0.0443906	3.15056e-10	2.45389e-09	EUR Subclass-IN SST
ENSG00000156011	PSD3	8	17527303	20084730	5975	25	0.0544083	3.13034e-12	2.86664e-11	EUR Subclass-IN SST
ENSG00000147408	CSGALNACT1	8	18404161	20758029	4868	24	0.0127791	0.000870426	0.00328527	EUR Subclass-IN SST
ENSG00000104613	INTS10	8	18817391	20852083	4033	17	0.0620493	5.9895e-14	6.10077e-13	EUR Subclass-IN SST
ENSG00000254092	ENSG00000254092	8	19942863	22298168	4048	11	0.0618585	8.97897e-14	9.04351e-13	EUR Subclass-IN SST
ENSG00000168495	POLR3D	8	21245133	23254601	2931	8	0.011717	0.00143099	0.00524623	EUR Subclass-IN SST
ENSG00000197181	PIWIL2	8	21275316	23357568	3119	30	0.0835455	2.68384e-18	3.61187e-17	EUR Subclass-IN SST
ENSG00000120910	PPP3CC	8	21440819	23541142	3166	16	0.017113	0.000114476	0.000486531	EUR Subclass-IN SST
ENSG00000251034	ENSG00000251034	8	21481588	23553444	3140	8	0.0231054	6.10073e-06	3.07001e-05	EUR Subclass-IN SST
ENSG00000158941	CCAR2	8	21604632	23621514	3156	28	0.037453	8.64227e-09	5.89734e-08	EUR Subclass-IN SST
ENSG00000147439	BIN3	8	21620418	23669148	3188	10	0.0220551	1.13694e-05	5.55474e-05	EUR Subclass-IN SST
ENSG00000147454	SLC25A37	8	22528956	24575463	3311	8	0.0218707	1.24637e-05	6.05419e-05	EUR Subclass-IN SST
ENSG00000253535	ENSG00000253535	8	23295814	25912073	4128	5	0.0836841	2.26194e-18	3.0703e-17	EUR Subclass-IN SST
ENSG00000272163	ENSG00000272163	8	23912165	25914717	2795	29	0.0203136	2.19173e-05	0.000102972	EUR Subclass-IN SST
ENSG00000277586	NEFL	8	23950955	25956721	2803	11	0.0254965	2.21465e-06	1.17388e-05	EUR Subclass-IN SST
ENSG00000092964	DPYSL2	8	25514031	27658178	4195	28	0.0228314	7.52462e-06	3.75338e-05	EUR Subclass-IN SST
ENSG00000120907	ADRA1A	8	25748150	27867278	4259	12	0.0210019	1.59642e-05	7.65142e-05	EUR Subclass-IN SST
ENSG00000104228	TRIM35	8	26284886	28311272	3979	14	0.0395156	3.21601e-09	2.30028e-08	EUR Subclass-IN SST
ENSG00000120899	PTK2B	8	26311482	28459391	4032	14	0.0261397	1.68246e-06	9.1016e-06	EUR Subclass-IN SST
ENSG00000120885	CLU	8	26596917	28614700	3674	15	0.0950477	6.36241e-21	1.01173e-19	EUR Subclass-IN SST
ENSG00000168077	SCARA3	8	26633868	28676776	3641	16	0.109263	5.86117e-24	1.0727e-22	EUR Subclass-IN SST
ENSG00000253875	ENSG00000253875	8	26732915	28758552	3472	24	0.0628773	6.14473e-14	6.2488e-13	EUR Subclass-IN SST
ENSG00000147419	CCDC25	8	26733316	28772653	3476	53	0.0719231	5.9664e-16	6.85837e-15	EUR Subclass-IN SST
ENSG00000168081	PNOC	8	27316986	29343355	2696	18	0.0172727	0.000100347	0.00042996	EUR Subclass-IN SST
ENSG00000214050	FBXO16	8	27348287	29490278	2855	38	0.0263305	1.32385e-06	7.255e-06	EUR Subclass-IN SST
ENSG00000253567	ENSG00000253567	8	27447264	29455902	2642	3	0.0149429	0.00030294	0.00121412	EUR Subclass-IN SST
ENSG00000285669	ENSG00000285669	8	29192429	31201332	2590	8	0.0257938	1.92284e-06	1.03091e-05	EUR Subclass-IN SST
ENSG00000133863	TEX15	8	29831544	31913008	2647	25	0.0349853	2.22543e-08	1.46236e-07	EUR Subclass-IN SST
ENSG00000172733	PURG	8	29995802	32033715	2572	11	0.0136925	0.00057592	0.0022243	EUR Subclass-IN SST
ENSG00000157168	NRG1	8	30639222	33855666	4222	4	0.0207105	2.083e-05	9.81931e-05	EUR Subclass-IN SST
ENSG00000247134	ENSG00000247134	8	31927913	34045445	2835	25	0.01085	0.00220003	0.00787463	EUR Subclass-IN SST
ENSG00000172728	FUT10	8	32370824	34473146	2735	24	0.101477	3.9787e-22	6.63643e-21	EUR Subclass-IN SST
ENSG00000129696	TTI2	8	32473386	34513185	2604	57	0.0145636	0.000368737	0.00146128	EUR Subclass-IN SST
ENSG00000239039	SNORD13	8	32513475	34513578	2514	3	0.0362959	1.46522e-08	9.81746e-08	EUR Subclass-IN SST
ENSG00000253642	ENSG00000253642	8	32604856	35039104	3090	35	0.0325517	8.74841e-08	5.42367e-07	EUR Subclass-IN SST
ENSG00000156687	UNC5D	8	34235475	36796550	2488	31	0.0751612	1.74877e-16	2.09024e-15	EUR Subclass-IN SST
ENSG00000085788	DDHD2	8	37225218	39275558	1930	8	0.0542289	1.96189e-12	1.82175e-11	EUR Subclass-IN SST
ENSG00000147535	PLPP5	8	37263130	39269243	1864	42	0.0324771	8.65636e-08	5.36924e-07	EUR Subclass-IN SST
ENSG00000077782	FGFR1	8	37400215	39468834	1799	19	0.0182466	6.82717e-05	0.000299654	EUR Subclass-IN SST
ENSG00000197140	ADAM32	8	38106990	40284917	2563	31	0.029319	3.96167e-07	2.29791e-06	EUR Subclass-IN SST
ENSG00000168575	SLC20A2	8	41416475	43541926	2074	22	0.0844477	1.39828e-18	1.92914e-17	EUR Subclass-IN SST
ENSG00000228801	ENSG00000228801	8	50899268	52949874	3012	24	0.0157285	0.00021088	0.000865344	EUR Subclass-IN SST
ENSG00000082556	OPRK1	8	52225724	54251637	2683	16	0.0304382	2.26962e-07	1.34619e-06	EUR Subclass-IN SST
ENSG00000137547	MRPL15	8	53135241	55148514	2840	36	0.0114101	0.00164712	0.00598737	EUR Subclass-IN SST
ENSG00000206579	XKR4	8	54102028	56542054	3549	44	0.02975	3.36675e-07	1.96914e-06	EUR Subclass-IN SST
ENSG00000137574	TGS1	8	54773446	56826445	2956	18	0.066093	1.32376e-14	1.40511e-13	EUR Subclass-IN SST
ENSG00000008988	RPS20	8	55067254	57074510	2987	12	0.0102382	0.00284298	0.010042	EUR Subclass-IN SST
ENSG00000181195	PENK	8	55436674	57446671	3293	41	0.044311	3.77713e-10	2.92027e-09	EUR Subclass-IN SST
ENSG00000198363	ASPH	8	60500556	62714640	3205	35	0.103051	1.18127e-22	2.03495e-21	EUR Subclass-IN SST
ENSG00000285971	ENSG00000285971	8	61191088	63249879	3295	70	0.314335	1.49835e-77	1.85237e-75	EUR Subclass-IN SST
ENSG00000185942	NKAIN3	8	61248591	64014000	3933	87	0.142114	1.24316e-31	3.30724e-30	EUR Subclass-IN SST
ENSG00000172817	CYP7B1	8	63587763	65798737	1762	18	0.071368	6.78402e-16	7.7558e-15	EUR Subclass-IN SST
ENSG00000104381	GDAP1	8	73320613	75518007	3395	42	0.183137	1.35676e-41	5.55481e-40	EUR Subclass-IN SST
ENSG00000254349	MIR2052HG	8	73599775	75823313	3550	13	0.0642622	3.23689e-14	3.34841e-13	EUR Subclass-IN SST
ENSG00000121005	CRISPLD1	8	73984505	76034558	3401	29	0.136568	4.34643e-30	1.07468e-28	EUR Subclass-IN SST
ENSG00000254266	PKIA-AS1	8	77268637	79558503	3421	39	0.0296554	3.25322e-07	1.90716e-06	EUR Subclass-IN SST
ENSG00000171033	PKIA	8	77516340	79605267	3143	12	0.0129801	0.000765543	0.00290943	EUR Subclass-IN SST
ENSG00000104427	ZC2HC1A	8	77666089	79719765	3004	17	0.0190397	4.7403e-05	0.000212875	EUR Subclass-IN SST
ENSG00000104432	IL7	8	77675743	79805523	3080	41	0.0172427	0.000103946	0.00044493	EUR Subclass-IN SST
ENSG00000104231	ZFAND1	8	80701334	82732903	2777	15	0.0620348	8.05023e-14	8.12107e-13	EUR Subclass-IN SST
ENSG00000104497	SNX16	8	80799581	82842866	2972	44	0.0739087	2.02092e-16	2.40868e-15	EUR Subclass-IN SST
ENSG00000184672	RALYL	8	83182787	85921844	3595	9	0.0336285	5.25662e-08	3.34271e-07	EUR Subclass-IN SST
ENSG00000133742	CA1	8	84327608	86379014	2045	8	0.0408706	1.71717e-09	1.26039e-08	EUR Subclass-IN SST
ENSG00000164879	CA3	8	84373436	86449040	2041	25	0.119831	1.45758e-26	3.0082e-25	EUR Subclass-IN SST
ENSG00000123124	WWP1	8	85342547	87478420	2561	4	0.0152693	0.000273033	0.00110315	EUR Subclass-IN SST
ENSG00000176623	RMDN1	8	85468257	87514357	2488	19	0.0317766	1.26565e-07	7.71005e-07	EUR Subclass-IN SST
ENSG00000176571	CNBD1	8	85866415	88615219	3971	20	0.0166534	0.000144726	0.000608129	EUR Subclass-IN SST
ENSG00000251136	ENSG00000251136	8	88585872	90757812	2864	54	0.156877	1.07956e-34	3.37798e-33	EUR Subclass-IN SST
ENSG00000104312	RIPK2	8	88757806	90791064	2697	21	0.0181378	6.81391e-05	0.000299176	EUR Subclass-IN SST
ENSG00000104320	NBN	8	88933331	91003228	2601	33	0.0103226	0.00260782	0.00925804	EUR Subclass-IN SST
ENSG00000104325	DECR1	8	89001405	91053633	2552	18	0.0503163	1.86598e-11	1.62388e-10	EUR Subclass-IN SST
ENSG00000254180	ENSG00000254180	8	89198389	91620077	2726	27	0.0258894	1.92657e-06	1.03203e-05	EUR Subclass-IN SST
ENSG00000253738	OTUD6B-AS1	8	90059318	92070583	1995	51	0.193768	3.30224e-44	1.57732e-42	EUR Subclass-IN SST
ENSG00000214954	LRRC69	8	90101832	92219236	2078	20	0.0884408	1.34178e-19	1.97201e-18	EUR Subclass-IN SST
ENSG00000279847	C8orf87	8	92134095	94166850	2259	21	0.0170153	0.000110678	0.000471502	EUR Subclass-IN SST
ENSG00000156162	DPY19L4	8	93719703	95793836	3426	39	0.0200401	2.94152e-05	0.000135654	EUR Subclass-IN SST
ENSG00000156170	NDUFAF6	8	93895767	96116455	3780	5	0.0103633	0.00270721	0.00958932	EUR Subclass-IN SST
ENSG00000156469	MTERF3	8	95239398	97261610	2783	33	0.0200581	2.82648e-05	0.000130983	EUR Subclass-IN SST
ENSG00000104341	LAPTM4B	8	96775057	98853013	2220	31	0.0180353	7.49778e-05	0.000326813	EUR Subclass-IN SST
ENSG00000104375	STK3	8	97371228	99942827	2567	5	0.011219	0.00181391	0.00655023	EUR Subclass-IN SST
ENSG00000156486	KCNS2	8	97426958	99432853	1962	12	0.0164943	0.000138239	0.000582618	EUR Subclass-IN SST
ENSG00000104450	SPAG1	8	99157906	101259278	2143	44	0.135377	6.74438e-30	1.63866e-28	EUR Subclass-IN SST
ENSG00000174226	SNX31	8	99572889	101663415	2358	5	0.0404349	1.94694e-09	1.41831e-08	EUR Subclass-IN SST
ENSG00000104490	NCALD	8	100686542	103124907	3518	11	0.0477197	7.13055e-11	5.86155e-10	EUR Subclass-IN SST
ENSG00000104517	UBR5	8	101252273	103412759	3472	53	0.0652682	1.78359e-14	1.87895e-13	EUR Subclass-IN SST
ENSG00000253320	MAILR	8	101864271	104002424	3526	31	0.04938	2.76266e-11	2.36184e-10	EUR Subclass-IN SST
ENSG00000164930	FZD6	8	102298433	104332866	3394	84	0.200816	2.21287e-45	1.12066e-43	EUR Subclass-IN SST
ENSG00000285982	ENSG00000285982	8	102398658	104501895	3514	29	0.184648	2.04821e-41	8.3316e-40	EUR Subclass-IN SST
ENSG00000176406	RIMS2	8	102500696	105256094	4443	8	0.0190452	4.5475e-05	0.000205019	EUR Subclass-IN SST
ENSG00000255105	PTMAP15	8	102559099	104559389	3206	58	0.3099	1.00629e-75	1.2085e-73	EUR Subclass-IN SST
ENSG00000147647	DPYS	8	103330324	105467055	3236	11	0.070026	1.98275e-15	2.2087e-14	EUR Subclass-IN SST
ENSG00000147650	LRP12	8	103489231	105589258	3165	33	0.0405688	1.93249e-09	1.40859e-08	EUR Subclass-IN SST
ENSG00000147679	UTP23	8	115766505	117849463	2013	14	0.078587	1.90143e-17	2.42437e-16	EUR Subclass-IN SST
ENSG00000164758	MED30	8	116520713	118540262	2527	27	0.0356769	2.12505e-08	1.39858e-07	EUR Subclass-IN SST
ENSG00000147676	MAL2	8	118165034	120245673	3348	21	0.0320204	1.14788e-07	7.03681e-07	EUR Subclass-IN SST
ENSG00000286282	ENSG00000286282	8	118350291	120416947	3308	29	0.0798945	8.80851e-18	1.14866e-16	EUR Subclass-IN SST
ENSG00000155792	DEPTOR	8	118873717	121050918	3484	21	0.0493225	3.48033e-11	2.95934e-10	EUR Subclass-IN SST
ENSG00000254343	ENSG00000254343	8	119052180	121056201	3063	15	0.0203995	2.49189e-05	0.000116251	EUR Subclass-IN SST
ENSG00000187955	COL14A1	8	119059780	121373573	3536	1	0.0153427	0.000255909	0.00103763	EUR Subclass-IN SST
ENSG00000172167	MTBP	8	119445400	121542133	3219	25	0.0723006	6.13078e-16	7.0409e-15	EUR Subclass-IN SST
ENSG00000129292	PHF20L1	8	131775358	133848807	3495	21	0.0260254	1.82686e-06	9.82793e-06	EUR Subclass-IN SST
ENSG00000131773	KHDRBS3	8	134457456	136656722	3260	48	0.0188319	5.03188e-05	0.000225247	EUR Subclass-IN SST
ENSG00000181404	WASHC1	9	0	1073865	1800	22	0.0272132	9.68983e-07	5.39465e-06	EUR Subclass-IN SST
ENSG00000172785	CBWD1	9	0	1179147	1950	17	0.019911	3.18535e-05	0.000145851	EUR Subclass-IN SST
ENSG00000107104	KANK1	9	0	1746106	2716	34	0.045299	2.16953e-10	1.71738e-09	EUR Subclass-IN SST
ENSG00000080608	PUM3	9	1720469	3844095	3248	63	0.024702	3.05642e-06	1.59724e-05	EUR Subclass-IN SST
ENSG00000232104	RFX3-AS1	9	2526723	4691814	3456	25	0.155258	2.5345e-34	7.77616e-33	EUR Subclass-IN SST
ENSG00000106686	SPATA6L	9	3553386	5666674	3322	34	0.0172496	0.000103552	0.000443391	EUR Subclass-IN SST
ENSG00000147853	AK3	9	3709556	5742043	3237	25	0.137858	1.93521e-30	4.87085e-29	EUR Subclass-IN SST
ENSG00000287759	ENSG00000287759	9	3741741	5759639	3183	57	0.218072	9.31794e-51	5.5952e-49	EUR Subclass-IN SST
ENSG00000096968	JAK2	9	3984390	6129948	3343	25	0.0153698	0.000245424	0.000997678	EUR Subclass-IN SST
ENSG00000120217	CD274	9	4450503	6470566	2859	13	0.0109396	0.00208606	0.00749436	EUR Subclass-IN SST
ENSG00000286162	ENSG00000286162	9	4457477	6629748	3076	15	0.0316824	1.10211e-07	6.77271e-07	EUR Subclass-IN SST
ENSG00000099219	ERMP1	9	4765076	6833117	2943	32	0.0216191	1.41755e-05	6.82816e-05	EUR Subclass-IN SST
ENSG00000178445	GLDC	9	5532467	7645729	3801	17	0.0625706	6.44376e-14	6.54761e-13	EUR Subclass-IN SST
ENSG00000285688	ENSG00000285688	9	6177577	8203458	3853	23	0.188216	1.63591e-42	7.21289e-41	EUR Subclass-IN SST
ENSG00000153707	PTPRD	9	7314246	11613002	8562	32	0.0204285	2.18296e-05	0.000102637	EUR Subclass-IN SST
ENSG00000225706	PTPRD-AS1	9	7858127	9864772	3835	27	0.0404469	2.11607e-09	1.53841e-08	EUR Subclass-IN SST
ENSG00000286474	ENSG00000286474	9	10313397	12436244	3992	50	0.402347	6.21841e-107	1.42571e-104	EUR Subclass-IN SST
ENSG00000107186	MPDZ	9	12105706	14279692	3351	9	0.0224554	9.32143e-06	4.60773e-05	EUR Subclass-IN SST
ENSG00000175893	ZDHHC21	9	13611071	15693432	3316	51	0.307067	6.01613e-75	7.09004e-73	EUR Subclass-IN SST
ENSG00000164946	FREM1	9	13737152	15910995	3356	66	0.0606916	1.47769e-13	1.46837e-12	EUR Subclass-IN SST
ENSG00000232000	CLCN3P1	9	13921013	16146401	3336	61	0.136844	5.56814e-30	1.35811e-28	EUR Subclass-IN SST
ENSG00000215237	ENSG00000215237	9	13993312	16019729	2975	16	0.106471	2.41994e-23	4.31619e-22	EUR Subclass-IN SST
ENSG00000164989	CCDC171	9	14553043	17061663	4163	30	0.0985278	1.04301e-21	1.72151e-20	EUR Subclass-IN SST
ENSG00000155876	RRAGA	9	18049427	20051025	3103	5	0.0170738	0.000112591	0.000479006	EUR Subclass-IN SST
ENSG00000137145	DENND4C	9	18230435	20374281	3312	6	0.0112103	0.00171538	0.00622295	EUR Subclass-IN SST
ENSG00000286685	ENSG00000286685	9	18789179	20894856	2950	12	0.0395555	3.00088e-09	2.15006e-08	EUR Subclass-IN SST
ENSG00000188352	FOCAD	9	19658309	21995955	3212	17	0.0365539	1.21441e-08	8.18475e-08	EUR Subclass-IN SST
ENSG00000171889	MIR31HG	9	20453802	22559900	2701	32	0.0159752	0.000191339	0.000789523	EUR Subclass-IN SST
ENSG00000147889	CDKN2A	9	20967752	22995301	2760	17	0.0283751	6.16588e-07	3.50549e-06	EUR Subclass-IN SST
ENSG00000240498	CDKN2B-AS1	9	20994139	23128103	2954	17	0.0335043	5.66748e-08	3.5895e-07	EUR Subclass-IN SST
ENSG00000120156	TEK	9	26109141	28230174	3526	19	0.0620105	7.83431e-14	7.92226e-13	EUR Subclass-IN SST
ENSG00000147894	C9orf72	9	26535640	28573866	3535	47	0.231743	9.61211e-54	6.34601e-52	EUR Subclass-IN SST
ENSG00000122729	ACO1	9	31384603	33454769	3692	59	0.0512396	6.26584e-12	5.61565e-11	EUR Subclass-IN SST
ENSG00000137074	APTX	9	31886601	34025130	3513	53	0.0591873	3.1594e-13	3.09317e-12	EUR Subclass-IN SST
ENSG00000086061	DNAJA1	9	32025273	34039907	3160	26	0.0347053	3.14362e-08	2.03184e-07	EUR Subclass-IN SST
ENSG00000230453	ANKRD18B	9	32524394	34573009	2771	67	0.43819	2.09897e-120	6.01545e-118	EUR Subclass-IN SST
ENSG00000226562	CYP4F26P	9	32580695	34607874	2777	49	0.296374	1.02988e-71	1.10057e-69	EUR Subclass-IN SST
ENSG00000010438	PRSS3	9	32750679	34799231	2847	80	0.0571114	8.5918e-13	8.17064e-12	EUR Subclass-IN SST
ENSG00000165006	UBAP1	9	33179005	35252523	2543	15	0.0221572	1.04751e-05	5.13575e-05	EUR Subclass-IN SST
ENSG00000164978	NUDT2	9	33329506	35343711	2461	7	0.0195094	3.83637e-05	0.000174017	EUR Subclass-IN SST
ENSG00000137070	IL11RA	9	33650702	35661902	2366	12	0.0205615	2.02445e-05	9.56117e-05	EUR Subclass-IN SST
ENSG00000288583	ENSG00000288583	9	33702953	35774466	2342	47	0.0827838	2.3576e-18	3.18984e-17	EUR Subclass-IN SST
ENSG00000198467	TPM2	9	34681992	36690056	2258	16	0.287679	3.43619e-69	3.52279e-67	EUR Subclass-IN SST
ENSG00000165275	TRMT10B	9	36753803	38778972	2862	17	0.0394613	3.54766e-09	2.52746e-08	EUR Subclass-IN SST
ENSG00000283162	ENSG00000283162	9	37433696	39543880	1932	31	0.0125075	0.000981534	0.00367711	EUR Subclass-IN SST
ENSG00000135063	FAM189A2	9	68324567	70392558	2896	51	0.0412919	1.39089e-09	1.0305e-08	EUR Subclass-IN SST
ENSG00000268364	SMC5-DT	9	69193997	71258866	3193	92	0.048509	5.08267e-11	4.23332e-10	EUR Subclass-IN SST
ENSG00000135048	CEMIP2	9	70683366	72816690	3017	6	0.0871365	3.99021e-19	5.73082e-18	EUR Subclass-IN SST
ENSG00000155621	C9orf85	9	70911510	72986054	2772	30	0.0180352	6.76052e-05	0.000297039	EUR Subclass-IN SST
ENSG00000119125	GDA	9	71114595	73257193	2805	19	0.0536184	3.94712e-12	3.59373e-11	EUR Subclass-IN SST
ENSG00000203321	CARNMT1-AS1	9	73952968	75996293	3029	21	0.0457017	1.90433e-10	1.51697e-09	EUR Subclass-IN SST
ENSG00000106733	NMRK1	9	74060573	76088217	3001	32	0.368738	8.14131e-95	1.40633e-92	EUR Subclass-IN SST
ENSG00000135002	RFK	9	75385526	77394517	3552	124	0.0211516	1.71836e-05	8.20156e-05	EUR Subclass-IN SST
ENSG00000106772	PRUNE2	9	75611376	77906114	3764	3	0.0159051	0.000188877	0.00078013	EUR Subclass-IN SST
ENSG00000225937	PCA3	9	75691980	77863307	3533	5	0.0133646	0.000633796	0.00243293	EUR Subclass-IN SST
ENSG00000197969	VPS13A	9	76177445	78421537	3472	14	0.0116011	0.00148504	0.00542635	EUR Subclass-IN SST
ENSG00000148019	CEP78	9	77236062	79279690	2557	42	0.0183079	6.4739e-05	0.00028554	EUR Subclass-IN SST
ENSG00000172159	FRMD3	9	82242990	84538546	2997	37	0.044233	3.60935e-10	2.79741e-09	EUR Subclass-IN SST
ENSG00000135018	UBQLN1	9	82659968	84707958	3030	8	0.019294	3.7082e-05	0.000168384	EUR Subclass-IN SST
ENSG00000165115	KIF27	9	82834099	84921465	3004	28	0.0332482	6.22518e-08	3.9191e-07	EUR Subclass-IN SST
ENSG00000285556	ENSG00000285556	9	84167346	86194283	2871	40	0.0809607	8.17173e-18	1.06783e-16	EUR Subclass-IN SST
ENSG00000135049	AGTPBP1	9	84546539	86742029	2920	5	0.0184256	6.01778e-05	0.00026701	EUR Subclass-IN SST
ENSG00000230303	ENSG00000230303	9	84783668	86805154	2544	28	0.0459988	1.53642e-10	1.22933e-09	EUR Subclass-IN SST
ENSG00000135052	GOLM1	9	85026146	87100173	2630	5	0.04076	1.81504e-09	1.32836e-08	EUR Subclass-IN SST
ENSG00000187753	C9orf153	9	85220265	87259657	2713	12	0.143181	1.69567e-31	4.47331e-30	EUR Subclass-IN SST
ENSG00000083223	TUT7	9	85287733	87354454	2813	14	0.0122414	0.0011128	0.00413812	EUR Subclass-IN SST
ENSG00000226237	GAS1RR	9	85948666	88002033	3055	15	0.0208143	2.00548e-05	9.47866e-05	EUR Subclass-IN SST
ENSG00000196730	DAPK1	9	86497228	88708634	3539	71	0.0237308	4.60444e-06	2.36601e-05	EUR Subclass-IN SST
ENSG00000165023	DIRAS2	9	89609832	91642862	3387	66	0.0668748	6.7635e-15	7.29578e-14	EUR Subclass-IN SST
ENSG00000230537	ENSG00000230537	9	90104327	92213046	3874	11	0.0112965	0.00174781	0.00633513	EUR Subclass-IN SST
ENSG00000229694	LINC00484	9	90118592	92182762	3818	18	0.0111728	0.0018133	0.00654992	EUR Subclass-IN SST
ENSG00000148090	AUH	9	90213815	92361918	3886	8	0.0158792	0.000199689	0.000822096	EUR Subclass-IN SST
ENSG00000169071	ROR2	9	90563091	92950228	4108	8	0.0388557	4.25224e-09	2.99724e-08	EUR Subclass-IN SST
ENSG00000188312	CENPP	9	91325953	93620529	3993	69	0.509589	6.103e-152	3.84794e-149	EUR Subclass-IN SST
ENSG00000106809	OGN	9	91383268	93404696	3517	20	0.180899	1.01225e-40	3.90734e-39	EUR Subclass-IN SST
ENSG00000127083	OMD	9	91412380	93424471	3518	66	0.112919	3.64998e-25	7.10281e-24	EUR Subclass-IN SST
ENSG00000106819	ASPN	9	91456205	93482506	3535	20	0.133603	1.9238e-29	4.5772e-28	EUR Subclass-IN SST
ENSG00000106823	ECM2	9	91493554	93536655	3569	14	0.184453	2.15774e-41	8.74891e-40	EUR Subclass-IN SST
ENSG00000127080	IPPK	9	91613183	93670131	3609	10	0.025238	2.43106e-06	1.28266e-05	EUR Subclass-IN SST
ENSG00000226721	EEF1DP2	9	91836826	93837668	3457	38	0.117722	1.03338e-25	2.05211e-24	EUR Subclass-IN SST
ENSG00000127081	ZNF484	9	91844182	93878038	3515	8	0.0387372	5.13107e-09	3.58663e-08	EUR Subclass-IN SST
ENSG00000165233	CARD19	9	92096217	94113283	3313	52	0.0500532	2.592e-11	2.22499e-10	EUR Subclass-IN SST
ENSG00000131669	NINJ1	9	92121496	94134251	3291	13	0.0119232	0.00130474	0.00480512	EUR Subclass-IN SST
ENSG00000165238	WNK2	9	92184916	94320572	3433	49	0.0198734	3.20125e-05	0.000146526	EUR Subclass-IN SST
ENSG00000204352	C9orf129	9	92318199	94346414	3271	27	0.0537607	2.77335e-12	2.55084e-11	EUR Subclass-IN SST
ENSG00000188938	FAM120AOS	9	92431441	94453581	3197	26	0.158127	2.8568e-35	9.18986e-34	EUR Subclass-IN SST
ENSG00000158079	PTPDC1	9	93030794	95109856	3282	15	0.0465917	7.42999e-11	6.08391e-10	EUR Subclass-IN SST
ENSG00000175787	ZNF169	9	93259298	95301829	2978	33	0.0236211	5.54519e-06	2.81161e-05	EUR Subclass-IN SST
ENSG00000185920	PTCH1	9	94442980	96517057	3018	25	0.0546374	2.71183e-12	2.49607e-11	EUR Subclass-IN SST
ENSG00000175611	LINC00476	9	94759231	96876049	2606	43	0.364576	3.50602e-93	5.66806e-91	EUR Subclass-IN SST
ENSG00000182150	ERCC6L2	9	94871264	97121154	2551	34	0.0266282	1.35895e-06	7.43444e-06	EUR Subclass-IN SST
ENSG00000224848	ENSG00000224848	9	95687050	97774318	2382	32	0.471634	1.73904e-136	7.07398e-134	EUR Subclass-IN SST
ENSG00000196312	MFSD14C	9	95887373	98013708	2369	1	0.0191249	3.93604e-05	0.000178345	EUR Subclass-IN SST
ENSG00000136943	CTSV	9	96029677	98156556	2331	54	0.394832	1.57053e-105	3.41455e-103	EUR Subclass-IN SST
ENSG00000159712	ANKRD18CP	9	96156570	98221235	2262	37	0.354703	5.00456e-90	7.5128e-88	EUR Subclass-IN SST
ENSG00000203279	ENSG00000203279	9	96200475	98238745	2191	46	0.528375	1.54414e-160	1.21698e-157	EUR Subclass-IN SST
ENSG00000136932	TRMO	9	96904489	98922516	2798	40	0.0466582	1.13346e-10	9.15042e-10	EUR Subclass-IN SST
ENSG00000106785	TRIM14	9	97069275	99119222	3026	55	0.0102194	0.00295325	0.0104227	EUR Subclass-IN SST
ENSG00000106789	CORO2A	9	97120975	99192637	3059	17	0.035479	2.08671e-08	1.37595e-07	EUR Subclass-IN SST
ENSG00000095383	TBC1D2	9	97199011	99255649	3049	18	0.0185055	5.95656e-05	0.00026448	EUR Subclass-IN SST
ENSG00000106803	SEC61B	9	98222064	100230615	2704	11	0.0292787	3.88981e-07	2.26039e-06	EUR Subclass-IN SST
ENSG00000119509	INVS	9	99099243	101302175	2634	30	0.0477882	6.04013e-11	4.99122e-10	EUR Subclass-IN SST
ENSG00000136891	TEX10	9	99302077	101352942	2472	31	0.0242963	3.33913e-06	1.73635e-05	EUR Subclass-IN SST
ENSG00000148123	PLPPR1	9	100028727	102325135	3764	37	0.0563946	1.23338e-12	1.16414e-11	EUR Subclass-IN SST
ENSG00000136881	BAAT	9	100354182	102385400	3557	65	0.073155	4.30689e-16	5.0194e-15	EUR Subclass-IN SST
ENSG00000136870	ZNF189	9	100398851	102410660	3549	6	0.0163371	0.000165262	0.000688227	EUR Subclass-IN SST
ENSG00000198785	GRIN3A	9	100569352	102738647	4052	63	0.0198838	2.98524e-05	0.000137487	EUR Subclass-IN SST
ENSG00000136824	SMC2	9	103094260	105141419	4031	38	0.374126	8.00773e-97	1.50713e-94	EUR Subclass-IN SST
ENSG00000165028	NIPSNAP3B	9	103764129	105777764	3555	42	0.0404105	1.95466e-09	1.42311e-08	EUR Subclass-IN SST
ENSG00000165029	ABCA1	9	103781006	105928155	3737	27	0.0834591	2.45753e-18	3.31793e-17	EUR Subclass-IN SST
ENSG00000095209	TMEM38B	9	104694541	106776629	3088	29	0.0230393	7.12344e-06	3.56455e-05	EUR Subclass-IN SST
ENSG00000234323	LINC01505	9	104993310	107740875	4059	22	0.0405932	1.71343e-09	1.25838e-08	EUR Subclass-IN SST
ENSG00000119318	RAD23B	9	106283137	108332192	3065	13	0.0261483	1.66744e-06	9.02807e-06	EUR Subclass-IN SST
ENSG00000070061	ELP1	9	107866898	109934328	3105	12	0.0475474	7.26272e-11	5.95467e-10	EUR Subclass-IN SST
ENSG00000260230	FRRS1L	9	108130293	110167249	2976	8	0.0245601	3.56504e-06	1.84878e-05	EUR Subclass-IN SST
ENSG00000157654	PALM2AKAP2	9	108498325	111172512	3603	41	0.0257016	1.85954e-06	9.99524e-06	EUR Subclass-IN SST
ENSG00000165124	SVEP1	9	109365248	111579880	2587	62	0.174101	8.03834e-39	2.91274e-37	EUR Subclass-IN SST
ENSG00000198121	LPAR1	9	109873263	112038470	2258	29	0.0126345	0.000933753	0.00350958	EUR Subclass-IN SST
ENSG00000106853	PTGR1	9	110549722	112599893	1887	5	0.0214246	1.37869e-05	6.66612e-05	EUR Subclass-IN SST
ENSG00000165181	SHOC1	9	110686171	112795008	1830	87	0.145001	3.81595e-32	1.04835e-30	EUR Subclass-IN SST
ENSG00000259953	ENSG00000259953	9	111028570	113039143	1667	47	0.126824	5.38048e-28	1.18615e-26	EUR Subclass-IN SST
ENSG00000106868	SUSD1	9	111040783	113175297	1737	23	0.193069	5.78511e-44	2.74249e-42	EUR Subclass-IN SST
ENSG00000119314	PTBP3	9	111217716	113333664	1669	13	0.0171267	9.55269e-05	0.000411405	EUR Subclass-IN SST
ENSG00000119471	HSDL2	9	111380080	113472405	1705	50	0.0210292	1.78989e-05	8.52363e-05	EUR Subclass-IN SST
ENSG00000228623	ZNF883	9	111957722	114012227	1673	47	0.135171	5.63887e-30	1.37271e-28	EUR Subclass-IN SST
ENSG00000119431	HDHD3	9	112373419	114376986	1831	33	0.0557725	1.41402e-12	1.33066e-11	EUR Subclass-IN SST
ENSG00000148218	ALAD	9	112386312	114401290	1842	19	0.0201689	2.83123e-05	0.00013107	EUR Subclass-IN SST
ENSG00000157693	TMEM268	9	113611206	115646422	2606	35	0.0206396	2.25971e-05	0.000106008	EUR Subclass-IN SST
ENSG00000285820	ENSG00000285820	9	115838144	117877264	2496	25	0.0119067	0.00120869	0.00447754	EUR Subclass-IN SST
ENSG00000136861	CDK5RAP2	9	119388869	121580170	2405	18	0.0640181	2.66648e-14	2.77658e-13	EUR Subclass-IN SST
ENSG00000226752	CUTALP	9	119824828	121854385	2217	24	0.536691	9.91322e-166	8.92898e-163	EUR Subclass-IN SST
ENSG00000175764	TTLL11	9	120815674	123093606	3175	6	0.0124204	0.00100896	0.00377314	EUR Subclass-IN SST
ENSG00000106852	LHX6	9	121202577	123229626	2784	40	0.0156808	0.000215787	0.000884325	EUR Subclass-IN SST
ENSG00000234156	ENSG00000234156	9	121403407	123639685	3046	36	0.126738	6.53884e-28	1.43649e-26	EUR Subclass-IN SST
ENSG00000136950	ARPC5L	9	123862130	125877733	1980	12	0.0291083	4.34621e-07	2.51403e-06	EUR Subclass-IN SST
ENSG00000173611	SCAI	9	123942608	126143528	2256	8	0.0138448	0.000530447	0.00205813	EUR Subclass-IN SST
ENSG00000196814	MVB12B	9	125326829	127507041	2589	21	0.102243	2.20538e-22	3.74795e-21	EUR Subclass-IN SST
ENSG00000197958	RPL12	9	126447674	128451406	2286	11	0.0362824	1.47507e-08	9.87818e-08	EUR Subclass-IN SST
ENSG00000136807	CDK9	9	126785679	128790792	1894	14	0.0119437	0.00127585	0.00470421	EUR Subclass-IN SST
ENSG00000106976	DNM1	9	127191655	129255248	1906	17	0.0746282	1.14222e-16	1.38627e-15	EUR Subclass-IN SST
ENSG00000233901	LINC01503	9	128332300	130359541	2482	2	0.0117429	0.00139765	0.00513232	EUR Subclass-IN SST
ENSG00000148357	HMCN2	9	129265760	131434123	3243	24	0.0278903	7.6909e-07	4.31992e-06	EUR Subclass-IN SST
ENSG00000125485	DDX31	9	131592997	133670401	3071	10	0.0294139	3.71648e-07	2.16366e-06	EUR Subclass-IN SST
ENSG00000165695	AK8	9	131725578	133878777	3347	24	0.0185747	5.4096e-05	0.000241384	EUR Subclass-IN SST
ENSG00000165699	TSC1	9	131891348	133946874	3264	16	0.0482435	5.3144e-11	4.41466e-10	EUR Subclass-IN SST
ENSG00000148290	SURF1	9	132351758	134356676	3406	28	0.0423175	9.06622e-10	6.80506e-09	EUR Subclass-IN SST
ENSG00000160323	ADAMTS13	9	132414358	134459402	3447	24	0.053196	5.85188e-12	5.2596e-11	EUR Subclass-IN SST
ENSG00000169925	BRD3	9	133030305	135068535	3758	7	0.0208365	1.96155e-05	9.29193e-05	EUR Subclass-IN SST
ENSG00000225361	PPP1R26-AS1	9	134462727	136480777	3579	25	0.0190733	4.45267e-05	0.000200816	EUR Subclass-IN SST
ENSG00000107147	KCNT1	9	134702185	136795508	3643	68	0.17359	1.08146e-38	3.89633e-37	EUR Subclass-IN SST
ENSG00000165684	SNAPC4	9	135375577	137400170	2703	12	0.0322328	1.04426e-07	6.4266e-07	EUR Subclass-IN SST
ENSG00000148362	PAXX	9	135992422	137993984	2253	14	0.0126397	0.000940011	0.00353099	EUR Subclass-IN SST
ENSG00000176101	SSNA1	9	136188660	138190370	1943	27	0.0112669	0.0017589	0.00637166	EUR Subclass-IN SST
ENSG00000188229	TUBB4B	9	136241287	138243707	1869	41	0.0246334	3.3433e-06	1.7378e-05	EUR Subclass-IN SST
ENSG00000130653	PNPLA7	9	136459952	138550402	1546	74	0.25483	3.17755e-60	2.55216e-58	EUR Subclass-IN SST
ENSG00000182154	MRPL41	9	136551879	138552555	1389	56	0.44469	5.48456e-124	1.68684e-121	EUR Subclass-IN SST
ENSG00000188290	HES4	1	0	2000172	522	35	0.029749	2.11557e-07	6.11297e-07	EUR Subclass-EN L2-3-IT
ENSG00000188157	AGRN	1	20120	2056118	544	4	0.0645878	1.02626e-14	4.72931e-14	EUR Subclass-EN L2-3-IT
ENSG00000285812	ENSG00000285812	1	97585	2104598	607	10	0.0193355	3.48688e-05	8.49175e-05	EUR Subclass-EN L2-3-IT
ENSG00000186891	TNFRSF18	1	203508	2206592	688	26	0.144154	1.63732e-32	1.57785e-31	EUR Subclass-EN L2-3-IT
ENSG00000078808	SDF4	1	216909	2232067	708	39	0.0535582	2.36979e-12	9.55536e-12	EUR Subclass-EN L2-3-IT
ENSG00000162572	SCNN1D	1	280436	2292029	760	17	0.0369744	6.12035e-09	1.98496e-08	EUR Subclass-EN L2-3-IT
ENSG00000169972	PUSL1	1	308597	2311677	782	14	0.0231111	5.42852e-06	1.41378e-05	EUR Subclass-EN L2-3-IT
ENSG00000127054	INTS11	1	311585	2324687	796	22	0.0285498	4.13649e-07	1.16947e-06	EUR Subclass-EN L2-3-IT
ENSG00000242485	MRPL20	1	401909	2407293	926	31	0.0177862	7.14962e-05	0.000169457	EUR Subclass-EN L2-3-IT
ENSG00000235098	ANKRD65	1	418420	2421769	946	17	0.224553	3.31083e-54	6.09876e-53	EUR Subclass-EN L2-3-IT
ENSG00000179403	VWA1	1	434861	2442882	990	14	0.0144564	0.000329729	0.000741881	EUR Subclass-EN L2-3-IT
ENSG00000215915	ATAD3C	1	449689	2470163	1037	49	0.163933	3.2847e-37	3.70061e-36	EUR Subclass-EN L2-3-IT
ENSG00000160072	ATAD3B	1	471765	2497848	1051	71	0.0889648	9.505e-21	5.87199e-20	EUR Subclass-EN L2-3-IT
ENSG00000197785	ATAD3A	1	512162	2534685	1094	6	0.014159	0.000394244	0.000880853	EUR Subclass-EN L2-3-IT
ENSG00000189339	SLC35E2B	1	659529	2692795	1237	82	0.0385206	3.84873e-09	1.26736e-08	EUR Subclass-EN L2-3-IT
ENSG00000215790	SLC35E2A	1	724838	2745992	1237	33	0.0208043	1.70424e-05	4.26145e-05	EUR Subclass-EN L2-3-IT
ENSG00000008130	NADK	1	751232	2780457	1244	18	0.0147182	0.000255721	0.000580671	EUR Subclass-EN L2-3-IT
ENSG00000078369	GNB1	1	785285	2891117	1383	26	0.0187627	4.45669e-05	0.000107563	EUR Subclass-EN L2-3-IT
ENSG00000233542	ENSG00000233542	1	1013213	3015639	1598	55	0.104921	1.52233e-23	1.04931e-22	EUR Subclass-EN L2-3-IT
ENSG00000157933	SKI	1	1228319	3310213	1877	34	0.0560865	7.54003e-13	3.12578e-12	EUR Subclass-EN L2-3-IT
ENSG00000116151	MORN1	1	1321253	3391707	1909	29	0.108083	5.84987e-24	4.09795e-23	EUR Subclass-EN L2-3-IT
ENSG00000149527	PLCH2	1	1425980	3505532	2056	11	0.0263989	1.21454e-06	3.33067e-06	EUR Subclass-EN L2-3-IT
ENSG00000157873	TNFRSF14	1	1555639	3565382	2119	55	0.012843	0.000760394	0.00165874	EUR Subclass-EN L2-3-IT
ENSG00000157870	PRXL2B	1	1586491	3591469	2154	41	0.0125346	0.000873822	0.00189695	EUR Subclass-EN L2-3-IT
ENSG00000215912	TTC34	1	1635976	3801717	2513	58	0.0480955	3.48107e-11	1.31265e-10	EUR Subclass-EN L2-3-IT
ENSG00000285945	ENSG00000285945	1	1768091	3784733	2458	28	0.0662139	5.46349e-15	2.56458e-14	EUR Subclass-EN L2-3-IT
ENSG00000162591	MEGF6	1	2487951	4611508	3920	28	0.0137594	0.000492681	0.00109233	EUR Subclass-EN L2-3-IT
ENSG00000116198	CEP104	1	2812086	4857396	4209	40	0.175038	3.52454e-40	4.4142e-39	EUR Subclass-EN L2-3-IT
ENSG00000169598	DFFB	1	2857267	4885429	4206	28	0.220936	1.83099e-51	3.1514e-50	EUR Subclass-EN L2-3-IT
ENSG00000198912	C1orf174	1	2889125	4900293	4202	10	0.0187582	4.57882e-05	0.000110374	EUR Subclass-EN L2-3-IT
ENSG00000284703	ENSG00000284703	1	3012921	5019508	4219	17	0.0180001	6.37463e-05	0.000151623	EUR Subclass-EN L2-3-IT
ENSG00000236948	ENSG00000236948	1	4561709	6668295	3537	41	0.0546351	1.76793e-12	7.18018e-12	EUR Subclass-EN L2-3-IT
ENSG00000131697	NPHP4	1	4862811	6992473	3319	29	0.0786859	7.02466e-18	3.80217e-17	EUR Subclass-EN L2-3-IT
ENSG00000116251	RPL22	1	5185020	7209389	3142	38	0.0967917	1.74401e-21	1.10966e-20	EUR Subclass-EN L2-3-IT
ENSG00000158286	RNF207	1	5205475	7221299	3094	27	0.0231051	5.78855e-06	1.5029e-05	EUR Subclass-EN L2-3-IT
ENSG00000116237	ICMT	1	5221193	7235972	3084	15	0.0279106	5.91049e-07	1.65341e-06	EUR Subclass-EN L2-3-IT
ENSG00000158292	GPR153	1	5247353	7261098	3073	69	0.0352335	1.5631e-08	4.93469e-08	EUR Subclass-EN L2-3-IT
ENSG00000097021	ACOT7	1	5264269	7393767	3252	12	0.0379056	4.47074e-09	1.46383e-08	EUR Subclass-EN L2-3-IT
ENSG00000215788	TNFRSF25	1	5460786	7466175	3006	14	0.171428	9.05496e-39	1.08108e-37	EUR Subclass-EN L2-3-IT
ENSG00000171680	PLEKHG5	1	5467122	7520074	3114	7	0.204986	8.1275e-48	1.2564e-46	EUR Subclass-EN L2-3-IT
ENSG00000041988	THAP3	1	5624866	7635586	2994	24	0.0287433	4.09676e-07	1.15921e-06	EUR Subclass-EN L2-3-IT
ENSG00000237365	ENSG00000237365	1	6008376	8014279	3014	16	0.0156548	0.000199968	0.000457779	EUR Subclass-EN L2-3-IT
ENSG00000049245	VAMP3	1	6771296	8781432	2707	32	0.0380972	5.08396e-09	1.65816e-08	EUR Subclass-EN L2-3-IT
ENSG00000116285	ERRFI1	1	7004404	9026309	2680	25	0.0507553	1.13274e-11	4.38606e-11	EUR Subclass-EN L2-3-IT
ENSG00000238290	ENSG00000238290	1	7026738	9122702	2778	20	0.098667	6.22909e-22	4.0424e-21	EUR Subclass-EN L2-3-IT
ENSG00000162426	SLC45A1	1	7318114	9344167	2755	11	0.0252675	2.15048e-06	5.78187e-06	EUR Subclass-EN L2-3-IT
ENSG00000074800	ENO1	1	7861000	9879190	2322	35	0.0203331	2.11722e-05	5.2544e-05	EUR Subclass-EN L2-3-IT
ENSG00000049239	H6PD	1	8234774	10271337	2103	22	0.0792022	8.97141e-18	4.82225e-17	EUR Subclass-EN L2-3-IT
ENSG00000171621	SPSB1	1	8292894	10369532	2130	32	0.0323365	7.07054e-08	2.11509e-07	EUR Subclass-EN L2-3-IT
ENSG00000171608	PIK3CD	1	8651731	10729114	2048	22	0.138596	2.05505e-31	1.90231e-30	EUR Subclass-EN L2-3-IT
ENSG00000171603	CLSTN1	1	8728926	10823984	2064	20	0.0124121	0.000920636	0.00199514	EUR Subclass-EN L2-3-IT
ENSG00000173614	NMNAT1	1	8943428	10985501	1988	10	0.0679825	2.40363e-15	1.15375e-14	EUR Subclass-EN L2-3-IT
ENSG00000130939	UBE4B	1	9032832	11181239	2000	38	0.108072	4.6673e-24	3.28321e-23	EUR Subclass-EN L2-3-IT
ENSG00000054523	KIF1B	1	9210570	11381603	1933	57	0.0455123	9.75501e-11	3.58601e-10	EUR Subclass-EN L2-3-IT
ENSG00000142657	PGD	1	9398592	11420511	1639	8	0.0424176	5.92725e-10	2.06783e-09	EUR Subclass-EN L2-3-IT
ENSG00000130940	CASZ1	1	9636604	11796650	1865	14	0.0972111	8.63568e-22	5.57371e-21	EUR Subclass-EN L2-3-IT
ENSG00000272078	ENSG00000272078	1	9639241	11654333	1700	21	0.093979	6.73329e-21	4.1853e-20	EUR Subclass-EN L2-3-IT
ENSG00000120948	TARDBP	1	10012344	12030528	1975	6	0.0408846	1.15274e-09	3.94855e-09	EUR Subclass-EN L2-3-IT
ENSG00000009724	MASP2	1	10026523	12047239	1979	13	0.0908687	2.08263e-20	1.26531e-19	EUR Subclass-EN L2-3-IT
ENSG00000171824	EXOSC10	1	10066618	12099869	2004	32	0.108292	4.72611e-24	3.32342e-23	EUR Subclass-EN L2-3-IT
ENSG00000204624	DISP3	1	10479155	12537551	1995	63	0.0972645	1.22008e-21	7.80488e-21	EUR Subclass-EN L2-3-IT
ENSG00000284708	ENSG00000284708	1	10623558	12643416	2111	24	0.0373357	7.22506e-09	2.33014e-08	EUR Subclass-EN L2-3-IT
ENSG00000116661	FBXO2	1	10637018	12655785	2120	36	0.0236405	4.49394e-06	1.17982e-05	EUR Subclass-EN L2-3-IT
ENSG00000116670	MAD2L2	1	10674480	12691650	2147	34	0.0460171	1.06126e-10	3.89276e-10	EUR Subclass-EN L2-3-IT
ENSG00000162490	DRAXIN	1	10691710	12725857	2169	36	0.0322685	6.41442e-08	1.92566e-07	EUR Subclass-EN L2-3-IT
ENSG00000177000	MTHFR	1	10785723	12806455	2221	87	0.128696	1.02666e-28	8.60409e-28	EUR Subclass-EN L2-3-IT
ENSG00000011021	CLCN6	1	10806096	12848079	2204	12	0.0329891	5.39718e-08	1.62997e-07	EUR Subclass-EN L2-3-IT
ENSG00000175206	NPPA	1	10845709	12848345	2154	10	0.0283907	4.59902e-07	1.29678e-06	EUR Subclass-EN L2-3-IT
ENSG00000083444	PLOD1	1	10934205	12975538	2077	21	0.0255965	1.60709e-06	4.368e-06	EUR Subclass-EN L2-3-IT
ENSG00000116688	MFN2	1	10980181	13015211	2029	18	0.0117915	0.00120947	0.00259738	EUR Subclass-EN L2-3-IT
ENSG00000048707	VPS13D	1	11230030	13512047	1993	6	0.0911592	2.01394e-20	1.22395e-19	EUR Subclass-EN L2-3-IT
ENSG00000162496	DHRS3	1	11567910	13618210	1813	33	0.102387	3.76696e-23	2.5641e-22	EUR Subclass-EN L2-3-IT
ENSG00000162493	PDPN	1	12583465	14617957	2440	46	0.104797	2.27799e-23	1.56217e-22	EUR Subclass-EN L2-3-IT
ENSG00000116731	PRDM2	1	12700198	14825079	2649	85	0.103972	3.96828e-23	2.6984e-22	EUR Subclass-EN L2-3-IT
ENSG00000287756	ENSG00000287756	1	13774469	15777727	3635	13	0.0434085	3.37986e-10	1.19881e-09	EUR Subclass-EN L2-3-IT
ENSG00000142621	FHAD1	1	14236521	16400283	3641	48	0.0482136	3.62395e-11	1.36449e-10	EUR Subclass-EN L2-3-IT
ENSG00000142634	EFHD2	1	14409888	16430339	3415	42	0.0310474	1.28358e-07	3.76604e-07	EUR Subclass-EN L2-3-IT
ENSG00000215704	CELA2B	1	14465909	16491395	3414	58	0.182759	3.35556e-42	4.4278e-41	EUR Subclass-EN L2-3-IT
ENSG00000132906	CASP9	1	14490832	16526534	3405	49	0.145002	8.63973e-33	8.37386e-32	EUR Subclass-EN L2-3-IT
ENSG00000116138	DNAJC16	1	14526813	16592379	3347	52	0.09445	4.01762e-21	2.52056e-20	EUR Subclass-EN L2-3-IT
ENSG00000237301	ENSG00000237301	1	14586136	16603626	3256	23	0.0257741	1.60619e-06	4.36613e-06	EUR Subclass-EN L2-3-IT
ENSG00000197312	DDI2	1	14617458	16669044	3218	11	0.0107895	0.00204777	0.00433678	EUR Subclass-EN L2-3-IT
ENSG00000162461	SLC25A34	1	14736258	16741392	3028	51	0.20135	1.59901e-46	2.35466e-45	EUR Subclass-EN L2-3-IT
ENSG00000224459	SLC25A34-AS1	1	14740051	16749896	3020	20	0.0780568	1.0502e-17	5.61507e-17	EUR Subclass-EN L2-3-IT
ENSG00000233954	UQCRHL	1	14807169	16809348	2876	37	0.0218937	1.00962e-05	2.57136e-05	EUR Subclass-EN L2-3-IT
ENSG00000179743	FLJ37453	1	14834474	16848147	2823	49	0.0849111	7.04354e-19	3.97323e-18	EUR Subclass-EN L2-3-IT
ENSG00000037637	FBXO42	1	15246840	17352480	2800	22	0.225074	1.8226e-52	3.19692e-51	EUR Subclass-EN L2-3-IT
ENSG00000187144	SPATA21	1	15387117	17437424	2742	5	0.0279577	5.05333e-07	1.42072e-06	EUR Subclass-EN L2-3-IT
ENSG00000157191	NECAP2	1	15440721	17460078	2692	22	0.0384286	3.72342e-09	1.2275e-08	EUR Subclass-EN L2-3-IT
ENSG00000226029	LINC01772	1	15460948	17468481	2680	19	0.0438538	2.43122e-10	8.71672e-10	EUR Subclass-EN L2-3-IT
ENSG00000080947	CROCCP3	1	15467436	17499257	2687	33	0.0455513	1.15054e-10	4.20955e-10	EUR Subclass-EN L2-3-IT
ENSG00000219481	NBPF1	1	15562319	17613562	2633	139	0.119025	1.56668e-26	1.20908e-25	EUR Subclass-EN L2-3-IT
ENSG00000215908	CROCCP2	1	15618253	17657232	2543	146	0.180696	8.49587e-42	1.10946e-40	EUR Subclass-EN L2-3-IT
ENSG00000268869	ESPNP	1	15687339	17720157	2549	36	0.0141221	0.000355343	0.000797823	EUR Subclass-EN L2-3-IT
ENSG00000058453	CROCC	1	15740273	17972964	2820	114	0.175687	3.32432e-40	4.16602e-39	EUR Subclass-EN L2-3-IT
ENSG00000238142	ENSG00000238142	1	15887577	17889706	2508	74	0.120713	5.62389e-27	4.42481e-26	EUR Subclass-EN L2-3-IT
ENSG00000226526	ENSG00000226526	1	15978926	18005091	2588	32	0.0977285	9.80768e-22	6.30596e-21	EUR Subclass-EN L2-3-IT
ENSG00000159363	ATP13A2	1	15985958	18011928	2595	30	0.0888639	3.81546e-20	2.29189e-19	EUR Subclass-EN L2-3-IT
ENSG00000117115	PADI2	1	16066761	18119451	2574	32	0.0391625	2.27575e-09	7.64223e-09	EUR Subclass-EN L2-3-IT
ENSG00000159339	PADI4	1	16308195	18364004	2657	14	0.542114	7.22838e-172	2.17812e-169	EUR Subclass-EN L2-3-IT
ENSG00000179051	RCC2	1	16406760	18439677	2677	19	0.0489939	2.20889e-11	8.40468e-11	EUR Subclass-EN L2-3-IT
ENSG00000117154	IGSF21	1	17107798	19378483	3971	92	0.0285835	4.44074e-07	1.2532e-06	EUR Subclass-EN L2-3-IT
ENSG00000127481	UBR4	1	18074510	20210266	3714	5	0.0208916	1.52727e-05	3.83271e-05	EUR Subclass-EN L2-3-IT
ENSG00000230424	EMC1-AS1	1	18210501	20240704	3447	14	0.057126	4.93513e-13	2.06241e-12	EUR Subclass-EN L2-3-IT
ENSG00000127463	EMC1	1	18215660	20251527	3470	8	0.07847	1.32613e-17	7.06044e-17	EUR Subclass-EN L2-3-IT
ENSG00000211454	AKR7L	1	18265982	20274194	3419	29	0.0279721	5.40287e-07	1.51498e-06	EUR Subclass-EN L2-3-IT
ENSG00000053371	AKR7A2	1	18303965	20312144	3444	16	0.0578899	3.83261e-13	1.61033e-12	EUR Subclass-EN L2-3-IT
ENSG00000077549	CAPZB	1	18338775	20485539	3602	16	0.0446783	2.18608e-10	7.86296e-10	EUR Subclass-EN L2-3-IT
ENSG00000158747	NBL1	1	18596979	20658456	3490	61	0.0385506	3.55867e-09	1.17607e-08	EUR Subclass-EN L2-3-IT
ENSG00000158748	HTR6	1	18664875	20680966	3424	10	0.0989346	4.67101e-22	3.04498e-21	EUR Subclass-EN L2-3-IT
ENSG00000169914	OTUD3	1	18882395	20912945	3207	81	0.393186	2.71668e-107	2.04653e-105	EUR Subclass-EN L2-3-IT
ENSG00000236963	LINC01141	1	19360579	21431234	3046	21	0.0449693	1.56561e-10	5.67775e-10	EUR Subclass-EN L2-3-IT
ENSG00000090432	MUL1	1	19499448	21508151	2916	9	0.0132361	0.000628763	0.00138205	EUR Subclass-EN L2-3-IT
ENSG00000117245	KIF17	1	19664014	21718017	3089	35	0.110479	1.30463e-24	9.3767e-24	EUR Subclass-EN L2-3-IT
ENSG00000127483	HP1BP3	1	19740266	21787323	3101	79	0.0436285	3.4521e-10	1.22378e-09	EUR Subclass-EN L2-3-IT
ENSG00000117298	ECE1	1	20217247	22345572	3473	44	0.149118	2.28548e-34	2.34221e-33	EUR Subclass-EN L2-3-IT
ENSG00000142794	NBPF3	1	20440128	22485005	3340	56	0.166928	7.45053e-38	8.59044e-37	EUR Subclass-EN L2-3-IT
ENSG00000090686	USP48	1	20678298	22783606	3256	5	0.0109925	0.00186134	0.0039494	EUR Subclass-EN L2-3-IT
ENSG00000070831	CDC42	1	21025511	23101360	3211	34	0.0495546	1.90629e-11	7.27389e-11	EUR Subclass-EN L2-3-IT
ENSG00000184677	ZBTB40	1	21428838	23531157	3184	26	0.030763	1.49596e-07	4.36823e-07	EUR Subclass-EN L2-3-IT
ENSG00000070886	EPHA8	1	21563489	23603595	2998	31	0.220067	2.47405e-51	4.24372e-50	EUR Subclass-EN L2-3-IT
ENSG00000133216	EPHB2	1	21710839	23921500	3019	68	0.0479452	3.99519e-11	1.49994e-10	EUR Subclass-EN L2-3-IT
ENSG00000169641	LUZP1	1	22084023	24177808	2787	42	0.0175489	8.1423e-05	0.000192061	EUR Subclass-EN L2-3-IT
ENSG00000179546	HTR1D	1	22191895	24217502	2618	72	0.0215663	1.16691e-05	2.95704e-05	EUR Subclass-EN L2-3-IT
ENSG00000261326	LINC01355	1	22281307	24287488	2526	13	0.0129711	0.000689661	0.00151048	EUR Subclass-EN L2-3-IT
ENSG00000125944	HNRNPR	1	22303771	24344336	2572	29	0.0158678	0.000174349	0.000401268	EUR Subclass-EN L2-3-IT
ENSG00000249087	ZNF436-AS1	1	22368997	24371839	2507	79	0.0158265	0.000174867	0.000402415	EUR Subclass-EN L2-3-IT
ENSG00000204219	TCEA3	1	22380909	24424748	2562	10	0.0125348	0.000875109	0.00189954	EUR Subclass-EN L2-3-IT
ENSG00000088280	ASAP3	1	22428563	24484568	2558	21	0.199281	7.14697e-46	1.04105e-44	EUR Subclass-EN L2-3-IT
ENSG00000117305	HMGCL	1	22801885	24838620	2523	37	0.0931547	9.98979e-21	6.15077e-20	EUR Subclass-EN L2-3-IT
ENSG00000189266	PNRC2	1	22956839	24963462	2494	6	0.0166045	0.000114025	0.000266503	EUR Subclass-EN L2-3-IT
ENSG00000188529	SRSF10	1	22964347	24980927	2537	7	0.0555856	1.08692e-12	4.46015e-12	EUR Subclass-EN L2-3-IT
ENSG00000185436	IFNLR1	1	23154168	25187959	2731	37	0.201297	2.92842e-46	4.29041e-45	EUR Subclass-EN L2-3-IT
ENSG00000001460	STPG1	1	23356999	25416934	2555	10	0.116007	8.66154e-26	6.49824e-25	EUR Subclass-EN L2-3-IT
ENSG00000001461	NIPAL3	1	23415802	25472976	2516	9	0.0128562	0.000715966	0.00156537	EUR Subclass-EN L2-3-IT
ENSG00000117616	RSRP1	1	24242249	26338213	2332	47	0.52442	2.2676e-163	5.79502e-161	EUR Subclass-EN L2-3-IT
ENSG00000187010	RHD	1	24272393	26330445	2281	25	0.471792	1.82498e-137	2.85617e-135	EUR Subclass-EN L2-3-IT
ENSG00000204178	MACO1	1	24430858	26500209	2232	6	0.0206032	1.59553e-05	3.99753e-05	EUR Subclass-EN L2-3-IT
ENSG00000157978	LDLRAP1	1	24543606	26568886	2148	2	0.0202185	2.23357e-05	5.52616e-05	EUR Subclass-EN L2-3-IT
ENSG00000233478	ENSG00000233478	1	24644544	26659111	1988	7	0.0576873	3.72742e-13	1.56777e-12	EUR Subclass-EN L2-3-IT
ENSG00000236528	ENSG00000236528	1	24859613	26863420	1993	9	0.027834	5.50076e-07	1.542e-06	EUR Subclass-EN L2-3-IT
ENSG00000182749	PAQR7	1	24861484	26875708	1989	37	0.106303	1.10769e-23	7.68227e-23	EUR Subclass-EN L2-3-IT
ENSG00000158006	PAFAH2	1	24959767	26998117	1944	32	0.03979	1.71273e-09	5.79005e-09	EUR Subclass-EN L2-3-IT
ENSG00000175087	PDIK1L	1	25111165	27125555	1718	16	0.0306493	1.35944e-07	3.98053e-07	EUR Subclass-EN L2-3-IT
ENSG00000142684	ZNF593	1	25169908	27170873	1672	8	0.0290795	2.67877e-07	7.67335e-07	EUR Subclass-EN L2-3-IT
ENSG00000142675	CNKSR1	1	25177484	27189884	1710	28	0.296714	3.18653e-73	9.83683e-72	EUR Subclass-EN L2-3-IT
ENSG00000236155	ZPLD2P	1	25209741	27229840	1730	12	0.0653968	8.95075e-15	4.13895e-14	EUR Subclass-EN L2-3-IT
ENSG00000130695	CEP85	1	25234200	27278808	1759	22	0.0555797	1.10899e-12	4.54516e-12	EUR Subclass-EN L2-3-IT
ENSG00000117682	DHDDS	1	25432282	27471306	1867	43	0.0144193	0.000361147	0.000810222	EUR Subclass-EN L2-3-IT
ENSG00000198830	HMGN2	1	25472440	27476642	1839	36	0.019693	2.89958e-05	7.1095e-05	EUR Subclass-EN L2-3-IT
ENSG00000060642	PIGV	1	25787054	27800659	1843	17	0.0722987	3.56351e-16	1.77682e-15	EUR Subclass-EN L2-3-IT
ENSG00000090273	NUDC	1	25900238	27946871	1891	18	0.0171317	9.68584e-05	0.000227539	EUR Subclass-EN L2-3-IT
ENSG00000253368	TRNP1	1	25993692	28000886	1853	8	0.0427822	5.17038e-10	1.81318e-09	EUR Subclass-EN L2-3-IT
ENSG00000142765	SYTL1	1	26342020	28353937	1713	71	0.0340241	2.78978e-08	8.63714e-08	EUR Subclass-EN L2-3-IT
ENSG00000117748	RPA2	1	26891524	28914746	1939	24	0.230507	9.12405e-55	1.71673e-53	EUR Subclass-EN L2-3-IT
ENSG00000158161	EYA3	1	26970344	29088637	2056	17	0.0884465	1.02165e-19	6.01517e-19	EUR Subclass-EN L2-3-IT
ENSG00000130770	ATP5IF1	1	27236109	29246906	2044	25	0.211756	2.53952e-49	4.09507e-48	EUR Subclass-EN L2-3-IT
ENSG00000270605	ENSG00000270605	1	27239509	29241453	2034	33	0.438246	5.63568e-123	6.03055e-121	EUR Subclass-EN L2-3-IT
ENSG00000204138	PHACTR4	1	27369582	29500364	2284	56	0.471313	3.31031e-139	5.26235e-137	EUR Subclass-EN L2-3-IT
ENSG00000180198	RCC1	1	27505943	29539300	2265	22	0.0269882	6.64709e-07	1.85356e-06	EUR Subclass-EN L2-3-IT
ENSG00000116329	OPRD1	1	27812142	29871267	2586	18	0.0199438	2.47229e-05	6.09515e-05	EUR Subclass-EN L2-3-IT
ENSG00000159023	EPB41	1	27887091	30120046	2960	12	0.0256589	1.64801e-06	4.47502e-06	EUR Subclass-EN L2-3-IT
ENSG00000116353	MECR	1	28192657	30230942	2813	14	0.0131756	0.00063271	0.00139027	EUR Subclass-EN L2-3-IT
ENSG00000060656	PTPRU	1	28236516	30326813	2914	51	0.090134	4.7599e-20	2.84145e-19	EUR Subclass-EN L2-3-IT
ENSG00000162512	SDC3	1	29869466	31908758	2913	110	0.141605	2.59894e-32	2.48438e-31	EUR Subclass-EN L2-3-IT
ENSG00000084628	NKAIN1	1	30179745	32239887	2592	29	0.0497365	1.87687e-11	7.16298e-11	EUR Subclass-EN L2-3-IT
ENSG00000121766	ZCCHC17	1	30296982	32364953	2406	5	0.0329053	4.97734e-08	1.50859e-07	EUR Subclass-EN L2-3-IT
ENSG00000229044	ENSG00000229044	1	30333067	32346799	2363	21	0.094772	2.75197e-21	1.73407e-20	EUR Subclass-EN L2-3-IT
ENSG00000121769	FABP3	1	30365253	32376850	2360	5	0.0125785	0.000851837	0.00185041	EUR Subclass-EN L2-3-IT
ENSG00000168528	SERINC2	1	30409565	32434680	2297	11	0.0458201	1.00312e-10	3.68487e-10	EUR Subclass-EN L2-3-IT
ENSG00000084636	COL16A1	1	30652263	32704319	2143	16	0.129528	4.68343e-29	3.97118e-28	EUR Subclass-EN L2-3-IT
ENSG00000269967	ENSG00000269967	1	30851913	32921841	1996	26	0.0178034	6.7283e-05	0.000159809	EUR Subclass-EN L2-3-IT
ENSG00000084652	TXLNA	1	31179675	33198285	1810	45	0.027734	6.23234e-07	1.74056e-06	EUR Subclass-EN L2-3-IT
ENSG00000220785	MTMR9LP	1	31231658	33241620	1740	51	0.0318327	9.0063e-08	2.67276e-07	EUR Subclass-EN L2-3-IT
ENSG00000116478	HDAC1	1	31292083	33333635	1733	2	0.0303918	1.30183e-07	3.81794e-07	EUR Subclass-EN L2-3-IT
ENSG00000160062	ZBTB8A	1	31539427	33605941	1597	32	0.0329736	5.56847e-08	1.67969e-07	EUR Subclass-EN L2-3-IT
ENSG00000176261	ZBTB8OS	1	31600172	33650903	1536	24	0.0724539	3.08987e-16	1.54908e-15	EUR Subclass-EN L2-3-IT
ENSG00000121905	HPCA	1	31885994	33898441	1529	3	0.0212854	1.26963e-05	3.21089e-05	EUR Subclass-EN L2-3-IT
ENSG00000116514	RNF19B	1	31936445	33964809	1562	17	0.0966382	1.60459e-21	1.0216e-20	EUR Subclass-EN L2-3-IT
ENSG00000184389	A3GALT2	1	32306766	34321098	1811	33	0.166202	1.07313e-37	1.23099e-36	EUR Subclass-EN L2-3-IT
ENSG00000134686	PHC2	1	32323623	34431095	1993	44	0.139363	3.06206e-31	2.81768e-30	EUR Subclass-EN L2-3-IT
ENSG00000121904	CSMD2	1	32513998	35165842	2786	65	0.0267558	1.03466e-06	2.84937e-06	EUR Subclass-EN L2-3-IT
ENSG00000287703	ENSG00000287703	1	33640157	35685732	2108	14	0.0547731	1.66367e-12	6.76491e-12	EUR Subclass-EN L2-3-IT
ENSG00000054118	THRAP3	1	35224432	37305357	1911	28	0.03345	3.88082e-08	1.18676e-07	EUR Subclass-EN L2-3-IT
ENSG00000214193	SH3D21	1	35306368	37329340	1897	13	0.0504913	1.34187e-11	5.1661e-11	EUR Subclass-EN L2-3-IT
ENSG00000116885	OSCP1	1	35415827	37450451	2081	47	0.28845	1.06368e-70	3.04604e-69	EUR Subclass-EN L2-3-IT
ENSG00000163873	GRIK3	1	35795527	38034515	2650	35	0.0799262	8.4205e-18	4.53217e-17	EUR Subclass-EN L2-3-IT
ENSG00000223944	ENSG00000223944	1	36154761	38325100	2844	40	0.164031	3.76236e-37	4.23166e-36	EUR Subclass-EN L2-3-IT
ENSG00000233621	LINC01137	1	36350934	38474411	2945	20	0.0419569	8.06963e-10	2.79639e-09	EUR Subclass-EN L2-3-IT
ENSG00000163879	DNALI1	1	36556919	38566857	2640	38	0.327419	7.96432e-83	3.11009e-81	EUR Subclass-EN L2-3-IT
ENSG00000134697	GNL2	1	36566816	38595937	2658	15	0.0654319	1.03295e-14	4.75909e-14	EUR Subclass-EN L2-3-IT
ENSG00000116922	C1orf109	1	36681570	38692249	2658	44	0.0516646	6.08489e-12	2.39143e-11	EUR Subclass-EN L2-3-IT
ENSG00000134690	CDCA8	1	36692481	38709719	2675	42	0.0885618	1.09103e-19	6.41435e-19	EUR Subclass-EN L2-3-IT
ENSG00000183317	EPHA10	1	36713880	38765133	2731	100	0.186702	5.66745e-43	7.60772e-42	EUR Subclass-EN L2-3-IT
ENSG00000188786	MTF1	1	36809574	38859592	2711	7	0.0212865	1.32996e-05	3.35884e-05	EUR Subclass-EN L2-3-IT
ENSG00000204084	INPP5B	1	36860697	38947057	2759	43	0.163746	6.45375e-37	7.18669e-36	EUR Subclass-EN L2-3-IT
ENSG00000230955	ENSG00000230955	1	36860697	38861580	2646	51	0.124026	1.36411e-27	1.09852e-26	EUR Subclass-EN L2-3-IT
ENSG00000224592	MIR3659HG	1	37047314	39119025	2765	57	0.0137109	0.000492213	0.00109141	EUR Subclass-EN L2-3-IT
ENSG00000286552	ENSG00000286552	1	37149544	39162545	2661	15	0.0165817	0.000126528	0.000294532	EUR Subclass-EN L2-3-IT
ENSG00000287987	ENSG00000287987	1	37193619	39210340	2636	66	0.0270056	9.24317e-07	2.55386e-06	EUR Subclass-EN L2-3-IT
ENSG00000273637	ENSG00000273637	1	37839333	39874494	2410	9	0.0298314	2.47251e-07	7.09963e-07	EUR Subclass-EN L2-3-IT
ENSG00000228436	ENSG00000228436	1	37859912	39965038	2509	23	0.0234793	4.77696e-06	1.24957e-05	EUR Subclass-EN L2-3-IT
ENSG00000168653	NDUFS5	1	38026318	40034636	2417	50	0.0551486	1.3098e-12	5.35839e-12	EUR Subclass-EN L2-3-IT
ENSG00000183682	BMP8A	1	38491636	40529869	2427	92	0.0697417	1.06899e-15	5.22689e-15	EUR Subclass-EN L2-3-IT
ENSG00000243970	PPIEL	1	38522280	40559671	2481	52	0.218108	2.75078e-51	4.71039e-50	EUR Subclass-EN L2-3-IT
ENSG00000116981	NT5C1A	1	38651229	40672107	2512	86	0.24968	1.0975e-59	2.34966e-58	EUR Subclass-EN L2-3-IT
ENSG00000116983	HPCAL4	1	38678648	40691485	2493	19	0.106318	9.24876e-24	6.43429e-23	EUR Subclass-EN L2-3-IT
ENSG00000084072	PPIE	1	38692182	40763914	2565	99	0.178359	6.64745e-41	8.47792e-40	EUR Subclass-EN L2-3-IT
ENSG00000116985	BMP8B	1	38757182	40788865	2493	56	0.0842669	7.52203e-19	4.23604e-18	EUR Subclass-EN L2-3-IT
ENSG00000284719	ENSG00000284719	1	38799422	40809450	2477	48	0.0426003	5.73702e-10	2.00319e-09	EUR Subclass-EN L2-3-IT
ENSG00000043514	TRIT1	1	38838110	40883511	2599	16	0.0490149	1.44679e-11	5.55414e-11	EUR Subclass-EN L2-3-IT
ENSG00000084070	SMAP2	1	39344850	41423326	2899	24	0.0615477	6.48096e-14	2.8432e-13	EUR Subclass-EN L2-3-IT
ENSG00000284677	ENSG00000284677	1	39436199	41450039	2865	55	0.0230828	5.63249e-06	1.46501e-05	EUR Subclass-EN L2-3-IT
ENSG00000238287	ENSG00000238287	1	39493157	41508661	2922	21	0.0788806	9.75485e-18	5.22666e-17	EUR Subclass-EN L2-3-IT
ENSG00000164002	EXO5	1	39508741	41516038	2917	36	0.0599103	1.2528e-13	5.40677e-13	EUR Subclass-EN L2-3-IT
ENSG00000117010	ZNF684	1	39531573	41548167	2943	15	0.0539571	2.21757e-12	8.96128e-12	EUR Subclass-EN L2-3-IT
ENSG00000286838	ENSG00000286838	1	39559666	41584335	2964	18	0.0469867	6.73552e-11	2.50061e-10	EUR Subclass-EN L2-3-IT
ENSG00000287743	ENSG00000287743	1	39659848	41667480	2980	8	0.0274949	7.13218e-07	1.98664e-06	EUR Subclass-EN L2-3-IT
ENSG00000237899	ENSG00000237899	1	39669089	41687588	3003	17	0.034692	2.37244e-08	7.38356e-08	EUR Subclass-EN L2-3-IT
ENSG00000066136	NFYC	1	39691648	41771603	3058	23	0.0402819	1.38614e-09	4.72079e-09	EUR Subclass-EN L2-3-IT
ENSG00000171793	CTPS1	1	39979688	42012565	2954	32	0.130805	1.65664e-29	1.43176e-28	EUR Subclass-EN L2-3-IT
ENSG00000281207	SLFNL1-AS1	1	40014590	42043890	2956	6	0.0504095	1.39156e-11	5.35024e-11	EUR Subclass-EN L2-3-IT
ENSG00000171790	SLFNL1	1	40015597	42023237	2925	16	0.0218391	1.04127e-05	2.64796e-05	EUR Subclass-EN L2-3-IT
ENSG00000287400	ENSG00000287400	1	40241772	42338644	3040	56	0.634998	1.82485e-228	1.93904e-225	EUR Subclass-EN L2-3-IT
ENSG00000127124	HIVEP3	1	40506365	43035925	3641	9	0.0242943	2.9768e-06	7.91918e-06	EUR Subclass-EN L2-3-IT
ENSG00000198815	FOXJ3	1	41176539	43335877	3024	30	0.0204282	2.0876e-05	5.18344e-05	EUR Subclass-EN L2-3-IT
ENSG00000177181	RIMKLA	1	41380792	43424232	2784	10	0.0149189	0.000256977	0.00058326	EUR Subclass-EN L2-3-IT
ENSG00000066185	ZMYND12	1	41430329	43456253	2709	35	0.018486	4.67434e-05	0.00011264	EUR Subclass-EN L2-3-IT
ENSG00000186409	CCDC30	1	41463221	43657190	2888	61	0.0922084	1.44702e-20	8.86341e-20	EUR Subclass-EN L2-3-IT
ENSG00000171960	PPIH	1	41658335	43676758	2587	22	0.0524893	4.33731e-12	1.72205e-11	EUR Subclass-EN L2-3-IT
ENSG00000285728	ENSG00000285728	1	41658687	43682160	2588	45	0.0104541	0.002324	0.00489916	EUR Subclass-EN L2-3-IT
ENSG00000117385	P3H1	1	41746335	43767084	2568	12	0.0202967	2.13958e-05	5.30599e-05	EUR Subclass-EN L2-3-IT
ENSG00000283580	ENSG00000283580	1	41767292	43794493	2568	14	0.0132892	0.000597641	0.00131593	EUR Subclass-EN L2-3-IT
ENSG00000117394	SLC2A1	1	41925353	43958893	2515	15	0.0246329	2.43137e-06	6.51278e-06	EUR Subclass-EN L2-3-IT
ENSG00000227533	SLC2A1-AS1	1	41959049	43996814	2511	50	0.0858447	3.9685e-19	2.2652e-18	EUR Subclass-EN L2-3-IT
ENSG00000243710	CFAP57	1	42172330	44254358	2568	46	0.0420426	7.15729e-10	2.48707e-09	EUR Subclass-EN L2-3-IT
ENSG00000066056	TIE1	1	42300982	44323108	2503	81	0.251333	4.34635e-60	9.42518e-59	EUR Subclass-EN L2-3-IT
ENSG00000198198	SZT2	1	42389882	44454247	2536	17	0.0600144	9.52581e-14	4.14029e-13	EUR Subclass-EN L2-3-IT
ENSG00000178922	HYI	1	42450989	44453989	2425	17	0.0481408	4.01279e-11	1.50584e-10	EUR Subclass-EN L2-3-IT
ENSG00000142949	PTPRF	1	42525187	44623666	2561	19	0.033971	3.48472e-08	1.07033e-07	EUR Subclass-EN L2-3-IT
ENSG00000229444	ST3GAL3-AS1	1	42709392	44727343	2350	19	0.0363826	1.01746e-08	3.2492e-08	EUR Subclass-EN L2-3-IT
ENSG00000132768	DPH2	1	42970000	44973369	2285	7	0.0184006	5.29918e-05	0.00012694	EUR Subclass-EN L2-3-IT
ENSG00000230615	ENSG00000230615	1	43030437	45115913	2344	5	0.0185361	4.9366e-05	0.000118663	EUR Subclass-EN L2-3-IT
ENSG00000178028	DMAP1	1	43213455	45220681	2137	13	0.0205213	1.80119e-05	4.50053e-05	EUR Subclass-EN L2-3-IT
ENSG00000198520	ARMH1	1	43674692	45725591	2118	21	0.136336	1.47908e-30	1.32893e-29	EUR Subclass-EN L2-3-IT
ENSG00000117425	PTCH2	1	43819844	45843253	2092	41	0.0298494	2.1628e-07	6.24317e-07	EUR Subclass-EN L2-3-IT
ENSG00000070785	EIF2B3	1	43850522	45986722	2230	27	0.0387195	3.60521e-09	1.19028e-08	EUR Subclass-EN L2-3-IT
ENSG00000162415	ZSWIM5	1	44016399	46306209	2290	23	0.116753	3.37521e-26	2.5714e-25	EUR Subclass-EN L2-3-IT
ENSG00000132763	MMACHC	1	44500300	46513382	2081	36	0.0437865	3.22209e-10	1.14445e-09	EUR Subclass-EN L2-3-IT
ENSG00000159592	GPBP1L1	1	44627304	46688113	2104	8	0.0194146	3.38693e-05	8.2583e-05	EUR Subclass-EN L2-3-IT
ENSG00000117461	PIK3R3	1	45040140	47133036	2101	9	0.0234092	4.6639e-06	1.22206e-05	EUR Subclass-EN L2-3-IT
ENSG00000278139	P3R3URF-PIK3R3	1	45043661	47176488	2144	15	0.0551523	1.33115e-12	5.44352e-12	EUR Subclass-EN L2-3-IT
ENSG00000171357	LURAP1	1	45203334	47221256	2063	28	0.0311182	1.31609e-07	3.85809e-07	EUR Subclass-EN L2-3-IT
ENSG00000085999	RAD54L	1	45246461	47278480	2104	17	0.0234061	4.70206e-06	1.23126e-05	EUR Subclass-EN L2-3-IT
ENSG00000173660	UQCRH	1	45303698	47316776	2096	14	0.0350549	1.97515e-08	6.18813e-08	EUR Subclass-EN L2-3-IT
ENSG00000117481	NSUN4	1	45340789	47365152	2140	26	0.0345789	2.36097e-08	7.35126e-08	EUR Subclass-EN L2-3-IT
ENSG00000117480	FAAH	1	45394317	47413848	2156	21	0.0781446	1.84296e-17	9.72746e-17	EUR Subclass-EN L2-3-IT
ENSG00000232022	FAAHP1	1	45432129	47482493	2217	25	0.253545	1.82954e-60	3.98883e-59	EUR Subclass-EN L2-3-IT
ENSG00000282881	TMEM275	1	45532166	47543969	2231	13	0.0185782	4.76862e-05	0.000114837	EUR Subclass-EN L2-3-IT
ENSG00000269956	MKNK1-AS1	1	45538611	47570255	2268	4	0.0130903	0.000674061	0.00147727	EUR Subclass-EN L2-3-IT
ENSG00000079277	MKNK1	1	45557407	47616843	2330	43	0.0888674	4.54139e-20	2.71662e-19	EUR Subclass-EN L2-3-IT
ENSG00000228237	EFCAB14-AS1	1	45674036	47692098	2300	27	0.0482089	3.44304e-11	1.29928e-10	EUR Subclass-EN L2-3-IT
ENSG00000154198	CYP4Z2P	1	45843095	47900437	2205	57	0.236621	1.1226e-55	2.16055e-54	EUR Subclass-EN L2-3-IT
ENSG00000186160	CYP4Z1	1	46067231	48118318	1959	44	0.131134	2.13864e-29	1.83967e-28	EUR Subclass-EN L2-3-IT
ENSG00000225506	CYP4A22-AS1	1	46096653	48179271	1936	20	0.265275	1.28415e-63	3.03934e-62	EUR Subclass-EN L2-3-IT
ENSG00000162368	CMPK1	1	46333790	48378839	1774	18	0.0253295	1.70104e-06	4.6128e-06	EUR Subclass-EN L2-3-IT
ENSG00000225762	LINC01389	1	46380928	48408477	1643	38	0.122717	9.34184e-28	7.58048e-27	EUR Subclass-EN L2-3-IT
ENSG00000232514	ENSG00000232514	1	47497263	49497736	385	32	0.0235384	4.62382e-06	1.21266e-05	EUR Subclass-EN L2-3-IT
ENSG00000085831	TTC39A	1	50287258	52345116	494	34	0.0207639	1.64362e-05	4.11393e-05	EUR Subclass-EN L2-3-IT
ENSG00000169213	RAB3B	1	50907956	52990700	1154	13	0.13177	9.33127e-30	8.13424e-29	EUR Subclass-EN L2-3-IT
ENSG00000134744	TUT4	1	51408282	53553487	2125	36	0.0866912	1.92823e-19	1.11545e-18	EUR Subclass-EN L2-3-IT
ENSG00000116157	GPX7	1	51602371	53609051	2203	23	0.041317	9.59443e-10	3.30606e-09	EUR Subclass-EN L2-3-IT
ENSG00000121310	ECHDC2	1	51895910	53927212	2492	30	0.121921	1.68111e-27	1.3495e-26	EUR Subclass-EN L2-3-IT
ENSG00000116171	SCP2	1	51927276	54051698	2606	65	0.261536	5.70967e-63	1.3265e-61	EUR Subclass-EN L2-3-IT
ENSG00000236723	ENSG00000236723	1	52209783	54213775	2576	10	0.0451975	1.59266e-10	5.77275e-10	EUR Subclass-EN L2-3-IT
ENSG00000162384	CZIB	1	52214099	54220634	2579	12	0.0286675	4.08238e-07	1.15546e-06	EUR Subclass-EN L2-3-IT
ENSG00000157193	LRP8	1	52242364	54328469	2694	36	0.0756306	6.77915e-17	3.49143e-16	EUR Subclass-EN L2-3-IT
ENSG00000225675	LINC01771	1	52328233	54336509	2668	60	0.0105829	0.00227633	0.00480117	EUR Subclass-EN L2-3-IT
ENSG00000058799	YIPF1	1	52851719	54889798	3150	46	0.0353201	1.72908e-08	5.44083e-08	EUR Subclass-EN L2-3-IT
ENSG00000081870	HSPB11	1	52916574	54945699	3185	41	0.0370769	5.56503e-09	1.81009e-08	EUR Subclass-EN L2-3-IT
ENSG00000116209	TMEM59	1	53026681	55053504	3231	69	0.0137685	0.000461629	0.00102619	EUR Subclass-EN L2-3-IT
ENSG00000116205	TCEANC2	1	53053584	55112519	3198	17	0.0119333	0.0011538	0.00247994	EUR Subclass-EN L2-3-IT
ENSG00000256407	ENSG00000256407	1	53132686	55200073	3054	37	0.0289943	3.50411e-07	9.96401e-07	EUR Subclass-EN L2-3-IT
ENSG00000116221	MRPL37	1	53184041	55225464	2966	54	0.033463	4.12902e-08	1.2598e-07	EUR Subclass-EN L2-3-IT
ENSG00000162390	ACOT11	1	53542257	55639192	3316	46	0.324062	7.52334e-82	2.87668e-80	EUR Subclass-EN L2-3-IT
ENSG00000162391	FAM151A	1	53609181	55623556	3191	61	0.131876	1.41052e-29	1.22114e-28	EUR Subclass-EN L2-3-IT
ENSG00000271723	MROH7-TTC4	1	53641786	55742308	3347	44	0.190003	1.75771e-43	2.3961e-42	EUR Subclass-EN L2-3-IT
ENSG00000162398	LEXM	1	53806063	55842252	3262	40	0.0497851	1.69018e-11	6.46883e-11	EUR Subclass-EN L2-3-IT
ENSG00000231090	MIR4422HG	1	54217645	56324691	3475	27	0.212234	2.00663e-49	3.24094e-48	EUR Subclass-EN L2-3-IT
ENSG00000234810	ENSG00000234810	1	54329288	57070513	4583	15	0.103368	4.57734e-23	3.10524e-22	EUR Subclass-EN L2-3-IT
ENSG00000162409	PRKAA2	1	55645314	57715335	3318	32	0.116921	4.60734e-26	3.49559e-25	EUR Subclass-EN L2-3-IT
ENSG00000187889	FYB2	1	55718789	57819696	3355	60	0.0838356	1.17669e-18	6.56975e-18	EUR Subclass-EN L2-3-IT
ENSG00000173406	DAB1	1	55994778	59546734	5496	55	0.0899295	4.28094e-20	2.56539e-19	EUR Subclass-EN L2-3-IT
ENSG00000286918	ENSG00000286918	1	57546168	59563897	2962	21	0.0978812	7.99901e-22	5.17271e-21	EUR Subclass-EN L2-3-IT
ENSG00000162601	MYSM1	1	57643440	59700077	2990	31	0.308151	1.48813e-76	5.04092e-75	EUR Subclass-EN L2-3-IT
ENSG00000283445	ENSG00000283445	1	57715609	59771295	2975	46	0.0258184	1.40216e-06	3.82907e-06	EUR Subclass-EN L2-3-IT
ENSG00000234807	LINC01135	1	57785128	59901109	3002	51	0.0204894	1.93312e-05	4.81467e-05	EUR Subclass-EN L2-3-IT
ENSG00000172456	FGGY	1	58296638	60810647	3434	65	0.0781114	1.87552e-17	9.89416e-17	EUR Subclass-EN L2-3-IT
ENSG00000226883	ENSG00000226883	1	58754747	60789182	2458	4	0.0311745	1.24221e-07	3.64946e-07	EUR Subclass-EN L2-3-IT
ENSG00000134709	HOOK1	1	58814786	60876322	2533	24	0.0557636	9.41025e-13	3.88197e-12	EUR Subclass-EN L2-3-IT
ENSG00000226476	LINC01748	1	59515716	61640507	2567	33	0.115532	9.49258e-26	7.11116e-25	EUR Subclass-EN L2-3-IT
ENSG00000162604	TM2D1	1	60681046	62725423	1581	48	0.0460004	1.12552e-10	4.12101e-10	EUR Subclass-EN L2-3-IT
ENSG00000132849	PATJ	1	60742477	63178675	1513	9	0.180688	8.81818e-42	1.15007e-40	EUR Subclass-EN L2-3-IT
ENSG00000116641	DOCK7	1	61454298	63688386	707	25	0.0321412	6.69069e-08	2.00404e-07	EUR Subclass-EN L2-3-IT
ENSG00000125703	ATG4C	1	61784132	63865516	398	4	0.0409052	1.205e-09	4.12474e-09	EUR Subclass-EN L2-3-IT
ENSG00000088035	ALG6	1	62367575	64438553	200	18	0.38004	1.00966e-100	6.39e-99	EUR Subclass-EN L2-3-IT
ENSG00000142856	ITGB3BP	1	62440770	64593721	193	32	0.576643	1.01536e-191	4.88072e-189	EUR Subclass-EN L2-3-IT
ENSG00000286429	ENSG00000286429	1	62487957	64508204	192	13	0.385977	4.65175e-104	3.24963e-102	EUR Subclass-EN L2-3-IT
ENSG00000203965	EFCAB7	1	62523372	64572693	190	26	0.133747	6.79384e-30	5.95057e-29	EUR Subclass-EN L2-3-IT
ENSG00000185483	ROR1	1	62774017	65181498	186	35	0.0336476	4.13129e-08	1.2603e-07	EUR Subclass-EN L2-3-IT
ENSG00000158966	CACHD1	1	63470129	65693058	160	13	0.0190847	3.91861e-05	9.50534e-05	EUR Subclass-EN L2-3-IT
ENSG00000162437	RAVER2	1	63745095	65833232	129	33	0.029448	2.58886e-07	7.42105e-07	EUR Subclass-EN L2-3-IT
ENSG00000116675	DNAJC6	1	64248219	66415871	167	2	0.0166532	0.000120982	0.000282174	EUR Subclass-EN L2-3-IT
ENSG00000116678	LEPR	1	64420652	66641559	183	16	0.149705	8.33011e-34	8.3795e-33	EUR Subclass-EN L2-3-IT
ENSG00000248458	ENSG00000248458	1	65665864	67677027	437	14	0.126356	3.21071e-28	2.65008e-27	EUR Subclass-EN L2-3-IT
ENSG00000152760	DYNLT5	1	65752459	67779047	477	34	0.206494	2.44494e-48	3.8205e-47	EUR Subclass-EN L2-3-IT
ENSG00000152763	DNAI4	1	65812885	67924856	563	12	0.0830135	1.4631e-18	8.12393e-18	EUR Subclass-EN L2-3-IT
ENSG00000116704	SLC35D1	1	65999350	68054148	634	16	0.221389	1.3255e-51	2.29114e-50	EUR Subclass-EN L2-3-IT
ENSG00000081985	IL12RB2	1	66307364	68398724	1138	35	0.134621	4.50448e-30	3.97643e-29	EUR Subclass-EN L2-3-IT
ENSG00000142864	SERBP1	1	66407810	68430415	1205	12	0.0162277	0.000147162	0.000340795	EUR Subclass-EN L2-3-IT
ENSG00000033122	LRRC7	1	68567922	71151945	3123	29	0.099914	2.45425e-22	1.61502e-21	EUR Subclass-EN L2-3-IT
ENSG00000116754	SRSF11	1	69205682	71253052	2457	33	0.0774999	2.70988e-17	1.42103e-16	EUR Subclass-EN L2-3-IT
ENSG00000050628	PTGER3	1	69852353	72047808	2328	50	0.334818	5.11462e-85	2.11597e-83	EUR Subclass-EN L2-3-IT
ENSG00000231985	ENSG00000231985	1	70570956	72573558	2179	24	0.0150709	0.000255929	0.000581079	EUR Subclass-EN L2-3-IT
ENSG00000286863	ENSG00000286863	1	71283170	73753772	2855	41	0.335649	1.31979e-85	5.64518e-84	EUR Subclass-EN L2-3-IT
ENSG00000225087	ENSG00000225087	1	71636547	73899240	2820	77	0.179015	5.02827e-41	6.44135e-40	EUR Subclass-EN L2-3-IT
ENSG00000227016	LINC02796	1	71765031	73791282	2507	41	0.0673494	3.69516e-15	1.75492e-14	EUR Subclass-EN L2-3-IT
ENSG00000285808	LINC02797	1	71793104	73854475	2568	24	0.03329	4.58164e-08	1.39326e-07	EUR Subclass-EN L2-3-IT
ENSG00000162620	LRRIQ3	1	73026015	75198187	2757	18	0.0470115	6.3229e-11	2.35002e-10	EUR Subclass-EN L2-3-IT
ENSG00000237324	ENSG00000237324	1	73341579	75378802	2441	11	0.0326404	5.29559e-08	1.60097e-07	EUR Subclass-EN L2-3-IT
ENSG00000162621	LRRC53	1	73469376	75512611	2392	77	0.110763	1.31183e-24	9.42176e-24	EUR Subclass-EN L2-3-IT
ENSG00000234497	ERICH3-AS1	1	73577430	75626098	2410	16	0.0121026	0.00106189	0.00228995	EUR Subclass-EN L2-3-IT
ENSG00000116791	CRYZ	1	73705482	75733408	2423	48	0.367633	3.30073e-96	1.86663e-94	EUR Subclass-EN L2-3-IT
ENSG00000162623	TYW3	1	73733152	75766678	2474	22	0.312288	1.43035e-78	5.05734e-77	EUR Subclass-EN L2-3-IT
ENSG00000137968	SLC44A5	1	74202131	76611116	3267	34	0.163039	2.30716e-37	2.61095e-36	EUR Subclass-EN L2-3-IT
ENSG00000230863	ENSG00000230863	1	74641178	76724049	3090	26	0.0202287	2.30279e-05	5.69532e-05	EUR Subclass-EN L2-3-IT
ENSG00000117054	ACADM	1	74724431	76787575	3080	91	0.302641	7.80746e-76	2.59251e-74	EUR Subclass-EN L2-3-IT
ENSG00000057468	MSH4	1	74796882	76913242	3052	51	0.236739	1.06128e-55	2.0484e-54	EUR Subclass-EN L2-3-IT
ENSG00000154007	ASB17	1	74918873	76932404	2928	22	0.0136161	0.0005105	0.00113022	EUR Subclass-EN L2-3-IT
ENSG00000225605	ENSG00000225605	1	74926454	77019356	3025	45	0.147578	3.07766e-33	3.03097e-32	EUR Subclass-EN L2-3-IT
ENSG00000184005	ST6GALNAC3	1	75074746	77634603	3656	70	0.254411	2.12607e-61	4.73767e-60	EUR Subclass-EN L2-3-IT
ENSG00000288543	ENSG00000288543	1	76067920	78078482	2613	24	0.0168828	0.000103975	0.000243774	EUR Subclass-EN L2-3-IT
ENSG00000230498	ENSG00000230498	1	76081984	78086402	2604	40	0.0199122	2.57732e-05	6.34322e-05	EUR Subclass-EN L2-3-IT
ENSG00000287870	ENSG00000287870	1	76248633	78250826	2616	22	0.120184	8.7473e-27	6.8317e-26	EUR Subclass-EN L2-3-IT
ENSG00000154027	AK5	1	76282019	78559966	2976	33	0.0353586	1.82279e-08	5.72322e-08	EUR Subclass-EN L2-3-IT
ENSG00000235927	NEXN-AS1	1	76881348	78889539	2642	12	0.0166981	0.000116094	0.00027115	EUR Subclass-EN L2-3-IT
ENSG00000162613	FUBP1	1	76944055	78979110	2800	5	0.0123523	0.000904891	0.00196207	EUR Subclass-EN L2-3-IT
ENSG00000117114	ADGRL2	1	80306147	82992436	4190	151	0.161432	2.19646e-36	2.3957e-35	EUR Subclass-EN L2-3-IT
ENSG00000234953	ENSG00000234953	1	80513880	82557702	3159	31	0.0615003	5.1534e-14	2.27315e-13	EUR Subclass-EN L2-3-IT
ENSG00000236676	ENSG00000236676	1	80585941	82625713	3092	34	0.112003	5.10095e-25	3.71646e-24	EUR Subclass-EN L2-3-IT
ENSG00000236268	LINC01361	1	81970820	83986208	2609	35	0.0294151	2.80282e-07	8.02185e-07	EUR Subclass-EN L2-3-IT
ENSG00000285782	ENSG00000285782	1	82397555	84425353	2439	47	0.0970983	1.15163e-21	7.37404e-21	EUR Subclass-EN L2-3-IT
ENSG00000231364	LINC01712	1	82445967	84480024	2495	37	0.0277132	5.90345e-07	1.65167e-06	EUR Subclass-EN L2-3-IT
ENSG00000233008	LINC01725	1	82575776	84861023	2944	48	0.201191	8.5084e-47	1.26866e-45	EUR Subclass-EN L2-3-IT
ENSG00000237076	ENSG00000237076	1	82790280	84801465	2375	43	0.0798764	7.64155e-18	4.1239e-17	EUR Subclass-EN L2-3-IT
ENSG00000137941	TTLL7	1	82865024	84999150	2622	77	0.137714	3.98597e-31	3.65287e-30	EUR Subclass-EN L2-3-IT
ENSG00000137976	DNASE2B	1	83398484	85415018	2860	15	0.015574	0.000200068	0.000457905	EUR Subclass-EN L2-3-IT
ENSG00000285851	ENSG00000285851	1	83498350	85556688	2998	42	0.21392	1.18624e-50	1.98582e-49	EUR Subclass-EN L2-3-IT
ENSG00000122432	SPATA1	1	83506300	85566194	3000	93	0.279111	1.22216e-67	3.25946e-66	EUR Subclass-EN L2-3-IT
ENSG00000117151	CTBS	1	83549611	85574480	2964	52	0.106063	1.27588e-23	8.81242e-23	EUR Subclass-EN L2-3-IT
ENSG00000284882	ENSG00000284882	1	83574129	85583620	2927	40	0.0648291	7.41283e-15	3.44674e-14	EUR Subclass-EN L2-3-IT
ENSG00000117155	SSX2IP	1	83643706	85690803	2950	9	0.025805	1.44501e-06	3.94234e-06	EUR Subclass-EN L2-3-IT
ENSG00000153898	MCOLN2	1	83925583	85997113	2918	39	0.336724	8.87003e-86	3.81015e-84	EUR Subclass-EN L2-3-IT
ENSG00000162643	DNAI3	1	83999147	86133138	3208	41	0.233415	1.77252e-55	3.3952e-54	EUR Subclass-EN L2-3-IT
ENSG00000055732	MCOLN3	1	84018082	86048500	2986	53	0.270274	1.61841e-65	4.03883e-64	EUR Subclass-EN L2-3-IT
ENSG00000280099	ENSG00000280099	1	84152487	86154203	3083	22	0.0129986	0.000693978	0.00151944	EUR Subclass-EN L2-3-IT
ENSG00000097096	SYDE2	1	84156889	86201016	3161	44	0.028	5.88258e-07	1.64606e-06	EUR Subclass-EN L2-3-IT
ENSG00000223653	ENSG00000223653	1	84276388	86448124	3558	45	0.0434752	3.97002e-10	1.40197e-09	EUR Subclass-EN L2-3-IT
ENSG00000153904	DDAH1	1	84318481	86578363	3728	33	0.0525471	4.8323e-12	1.9133e-11	EUR Subclass-EN L2-3-IT
ENSG00000117174	ZNHIT6	1	84649417	86708433	3381	29	0.0279343	6.13633e-07	1.71445e-06	EUR Subclass-EN L2-3-IT
ENSG00000171502	COL24A1	1	84729233	87156943	3795	82	0.344737	9.92347e-89	4.58991e-87	EUR Subclass-EN L2-3-IT
ENSG00000285210	LINC02795	1	85288704	87320711	3051	34	0.247675	1.16561e-59	2.48758e-58	EUR Subclass-EN L2-3-IT
ENSG00000122417	ODF2L	1	85346824	87396342	3034	75	0.23067	1.39965e-54	2.61402e-53	EUR Subclass-EN L2-3-IT
ENSG00000236915	CLCA4-AS1	1	85571181	87696311	3121	110	0.42003	2.87775e-116	2.62891e-114	EUR Subclass-EN L2-3-IT
ENSG00000153923	CLCA3P	1	85634273	87655376	2954	125	0.252187	4.50118e-60	9.75046e-59	EUR Subclass-EN L2-3-IT
ENSG00000261737	CLCA4-AS1-1	1	85703502	87704462	2959	91	0.226424	4.38833e-53	7.81269e-52	EUR Subclass-EN L2-3-IT
ENSG00000183291	SELENOF	1	85862445	87914424	2994	45	0.188065	7.10273e-44	9.80827e-43	EUR Subclass-EN L2-3-IT
ENSG00000153936	HS2ST1	1	85914635	88109982	3108	82	0.0172045	7.80144e-05	0.000184257	EUR Subclass-EN L2-3-IT
ENSG00000267734	ENSG00000267734	1	85932199	87934891	2911	48	0.0719633	3.12761e-16	1.56722e-15	EUR Subclass-EN L2-3-IT
ENSG00000267561	ENSG00000267561	1	85993009	88169204	3066	30	0.0653299	9.89562e-15	4.56646e-14	EUR Subclass-EN L2-3-IT
ENSG00000284240	LINC02801	1	86212669	88264741	2652	78	0.0854456	4.00062e-19	2.28224e-18	EUR Subclass-EN L2-3-IT
ENSG00000227290	LINC01364	1	86353521	88371683	2579	63	0.0372631	7.01776e-09	2.26582e-08	EUR Subclass-EN L2-3-IT
ENSG00000065243	PKN2	1	87684222	89836255	2677	8	0.0262275	1.25346e-06	3.43365e-06	EUR Subclass-EN L2-3-IT
ENSG00000137944	KYAT3	1	87935773	89992953	2500	16	0.0880184	9.86677e-20	5.81437e-19	EUR Subclass-EN L2-3-IT
ENSG00000162645	GBP2	1	88106132	90150456	2479	8	0.229683	5.92689e-55	1.1225e-53	EUR Subclass-EN L2-3-IT
ENSG00000286802	ENSG00000286802	1	88128432	90144695	2464	37	0.37822	1.0331e-99	6.4176e-98	EUR Subclass-EN L2-3-IT
ENSG00000213512	GBP7	1	88131742	90176009	2494	11	0.169483	1.33535e-38	1.58027e-37	EUR Subclass-EN L2-3-IT
ENSG00000183347	GBP6	1	88364059	90388160	2480	58	0.103868	4.78349e-23	3.24183e-22	EUR Subclass-EN L2-3-IT
ENSG00000225492	GBP1P1	1	88407679	90426243	2454	43	0.086999	1.46642e-19	8.53925e-19	EUR Subclass-EN L2-3-IT
ENSG00000286548	ENSG00000286548	1	88427533	90525472	2559	140	0.330661	6.46421e-84	2.5894e-82	EUR Subclass-EN L2-3-IT
ENSG00000197147	LRRC8B	1	88524829	90597861	2535	41	0.159124	9.28282e-36	9.92642e-35	EUR Subclass-EN L2-3-IT
ENSG00000231999	LRRC8C-DT	1	88581291	90632916	2534	13	0.01419	0.000398402	0.000889651	EUR Subclass-EN L2-3-IT
ENSG00000271949	ENSG00000271949	1	88633140	90933250	2841	27	0.255992	1.09664e-61	2.46822e-60	EUR Subclass-EN L2-3-IT
ENSG00000233593	LINC02609	1	89769086	91851658	2912	25	0.0522372	5.15018e-12	2.03438e-11	EUR Subclass-EN L2-3-IT
ENSG00000285532	LINC02788	1	89835660	91849472	2821	24	0.0506199	1.30284e-11	5.02446e-11	EUR Subclass-EN L2-3-IT
ENSG00000162669	HFM1	1	90260766	92404856	2960	82	0.27866	1.49575e-67	3.96815e-66	EUR Subclass-EN L2-3-IT
ENSG00000097046	CDC7	1	90500851	92525764	2721	35	0.413848	4.66058e-114	4.10884e-112	EUR Subclass-EN L2-3-IT
ENSG00000069702	TGFBR3	1	90680343	92906335	2892	37	0.080956	2.31381e-18	1.27528e-17	EUR Subclass-EN L2-3-IT
ENSG00000172031	EPHX4	1	91029985	93063538	2636	38	0.0242594	3.26238e-06	8.65722e-06	EUR Subclass-EN L2-3-IT
ENSG00000189195	BTBD8	1	91080305	93184725	2665	12	0.0107107	0.00214243	0.00452774	EUR Subclass-EN L2-3-IT
ENSG00000273487	ENSG00000273487	1	91189237	93190707	2398	15	0.016666	0.000121529	0.000283418	EUR Subclass-EN L2-3-IT
ENSG00000174842	GLMN	1	91246402	93298987	2444	32	0.0141449	0.000408103	0.000910106	EUR Subclass-EN L2-3-IT
ENSG00000154511	DIPK1A	1	91832737	93961522	2497	28	0.134352	4.10877e-30	3.63187e-29	EUR Subclass-EN L2-3-IT
ENSG00000229052	ENSG00000229052	1	91930696	93934098	2307	28	0.0648417	1.33996e-14	6.13991e-14	EUR Subclass-EN L2-3-IT
ENSG00000287797	ENSG00000287797	1	91978265	93987367	2334	36	0.179398	3.51512e-41	4.52306e-40	EUR Subclass-EN L2-3-IT
ENSG00000223745	CCDC18-AS1	1	92262186	94346025	2545	58	0.172589	2.76941e-39	3.37835e-38	EUR Subclass-EN L2-3-IT
ENSG00000117505	DR1	1	92345907	94369493	2517	10	0.0129916	0.000699162	0.00153012	EUR Subclass-EN L2-3-IT
ENSG00000198691	ABCA4	1	92992834	95121148	3063	4	0.041154	1.06085e-09	3.64429e-09	EUR Subclass-EN L2-3-IT
ENSG00000137962	ARHGAP29	1	93148988	95275068	3086	75	0.109234	2.54892e-24	1.80943e-23	EUR Subclass-EN L2-3-IT
ENSG00000117528	ABCD3	1	93418389	95518666	3103	19	0.0356965	1.51525e-08	4.79113e-08	EUR Subclass-EN L2-3-IT
ENSG00000224081	SLC44A3-AS1	1	93613814	95855426	3415	24	0.0981348	5.39738e-22	3.5083e-21	EUR Subclass-EN L2-3-IT
ENSG00000143036	SLC44A3	1	93820342	95895246	3035	25	0.157041	2.03653e-35	2.15716e-34	EUR Subclass-EN L2-3-IT
ENSG00000117519	CNN3	1	93896949	95927223	2931	31	0.0208329	1.66653e-05	4.17025e-05	EUR Subclass-EN L2-3-IT
ENSG00000235501	CNN3-DT	1	93927361	95963616	2925	83	0.0742438	1.42665e-16	7.26054e-16	EUR Subclass-EN L2-3-IT
ENSG00000172339	ALG14	1	93974405	96072951	3013	29	0.10356	5.12228e-23	3.46445e-22	EUR Subclass-EN L2-3-IT
ENSG00000271092	TLCD4-RWDD3	1	94117923	96247225	2924	29	0.0693133	1.32642e-15	6.44348e-15	EUR Subclass-EN L2-3-IT
ENSG00000228852	ENSG00000228852	1	94243167	96278940	2810	32	0.0773237	2.67689e-17	1.40446e-16	EUR Subclass-EN L2-3-IT
ENSG00000228971	LINC02607	1	94510059	96782342	3329	103	0.209635	1.6702e-48	2.62615e-47	EUR Subclass-EN L2-3-IT
ENSG00000117569	PTBP2	1	95721665	97823738	2642	26	0.0435456	3.74396e-10	1.3233e-09	EUR Subclass-EN L2-3-IT
ENSG00000188641	DPYD	1	96077743	98995000	3793	51	0.0101968	0.0027446	0.00575996	EUR Subclass-EN L2-3-IT
ENSG00000232878	DPYD-AS1	1	96095923	98322955	2694	37	0.0304376	1.80917e-07	5.25319e-07	EUR Subclass-EN L2-3-IT
ENSG00000226053	LINC01776	1	97210747	99272658	2987	23	0.01009	0.00268397	0.00563506	EUR Subclass-EN L2-3-IT
ENSG00000117598	PLPPR5	1	97890245	100005032	3226	22	0.0438412	3.06982e-10	1.09229e-09	EUR Subclass-EN L2-3-IT
ENSG00000232825	ENSG00000232825	1	98004276	100244794	3456	17	0.0219903	9.43229e-06	2.41049e-05	EUR Subclass-EN L2-3-IT
ENSG00000117600	PLPPR4	1	98264292	100309590	3217	52	0.0985146	4.81539e-22	3.13606e-21	EUR Subclass-EN L2-3-IT
ENSG00000099260	PALMD	1	98646113	100694541	3152	74	0.0328703	5.52962e-08	1.66872e-07	EUR Subclass-EN L2-3-IT
ENSG00000162688	AGL	1	98850361	100924023	3024	24	0.0372017	7.12332e-09	2.2988e-08	EUR Subclass-EN L2-3-IT
ENSG00000156876	SASS6	1	99083563	101132955	2740	16	0.0505999	1.28117e-11	4.94561e-11	EUR Subclass-EN L2-3-IT
ENSG00000122477	LRRC39	1	99148448	101178273	2681	106	0.037938	5.09493e-09	1.66147e-08	EUR Subclass-EN L2-3-IT
ENSG00000224616	RTCA-AS1	1	99251528	101266179	2614	9	0.0730075	2.17974e-16	1.10072e-15	EUR Subclass-EN L2-3-IT
ENSG00000137996	RTCA	1	99266216	101292769	2625	36	0.0500685	1.49678e-11	5.74279e-11	EUR Subclass-EN L2-3-IT
ENSG00000162694	EXTL2	1	99872372	101895179	2877	4	0.0223448	7.83534e-06	2.01539e-05	EUR Subclass-EN L2-3-IT
ENSG00000117543	DPH5	1	99989623	102026088	2925	30	0.0191568	3.81107e-05	9.25448e-05	EUR Subclass-EN L2-3-IT
ENSG00000233184	ENSG00000233184	1	100025844	102090513	2936	50	0.0860963	1.8755e-19	1.08587e-18	EUR Subclass-EN L2-3-IT
ENSG00000060718	COL11A1	1	101876467	104108872	3346	36	0.0334546	3.60491e-08	1.10505e-07	EUR Subclass-EN L2-3-IT
ENSG00000230759	ENSG00000230759	1	102414879	104425465	2964	5	0.0185956	4.94705e-05	0.000118886	EUR Subclass-EN L2-3-IT
ENSG00000185946	RNPC3	1	102525691	104555239	3072	41	0.0375518	6.03881e-09	1.95883e-08	EUR Subclass-EN L2-3-IT
ENSG00000215869	ENSG00000215869	1	103072983	105226678	3465	57	0.207309	5.78704e-48	8.95971e-47	EUR Subclass-EN L2-3-IT
ENSG00000198890	PRMT6	1	106056674	108067636	3021	4	0.0283509	4.9201e-07	1.3848e-06	EUR Subclass-EN L2-3-IT
ENSG00000085491	SLC25A24	1	107134043	109200849	2906	38	0.344766	7.79341e-90	3.72846e-88	EUR Subclass-EN L2-3-IT
ENSG00000162636	FAM102B	1	107560089	109644900	2846	101	0.0402708	1.41332e-09	4.80927e-09	EUR Subclass-EN L2-3-IT
ENSG00000116266	STXBP3	1	107746674	109809523	2746	77	0.171132	8.5887e-39	1.02663e-37	EUR Subclass-EN L2-3-IT
ENSG00000162641	AKNAD1	1	107815898	109963484	2798	51	0.0400286	1.41737e-09	4.82227e-09	EUR Subclass-EN L2-3-IT
ENSG00000085433	WDR47	1	107970214	110042113	2576	23	0.0111237	0.00159791	0.00340585	EUR Subclass-EN L2-3-IT
ENSG00000215717	TMEM167B	1	108090764	110096934	2381	19	0.015167	0.000251011	0.000570426	EUR Subclass-EN L2-3-IT
ENSG00000179902	C1orf194	1	108105951	110113857	2358	26	0.0704679	8.05086e-16	3.96436e-15	EUR Subclass-EN L2-3-IT
ENSG00000116299	ELAPOR1	1	108113679	110206781	2422	42	0.037285	6.58938e-09	2.13228e-08	EUR Subclass-EN L2-3-IT
ENSG00000143126	CELSR2	1	108249539	110275751	2310	5	0.0124424	0.000872489	0.00189426	EUR Subclass-EN L2-3-IT
ENSG00000134222	PSRC1	1	108279556	110283186	2332	87	0.271303	7.07739e-67	1.83186e-65	EUR Subclass-EN L2-3-IT
ENSG00000221986	MYBPHL	1	108292365	110307011	2381	26	0.0502509	1.28459e-11	4.95785e-11	EUR Subclass-EN L2-3-IT
ENSG00000134243	SORT1	1	108309568	110397918	2508	59	0.0188085	4.36045e-05	0.000105404	EUR Subclass-EN L2-3-IT
ENSG00000168765	GSTM4	1	108656099	110674836	2603	51	0.0371516	5.74736e-09	1.86729e-08	EUR Subclass-EN L2-3-IT
ENSG00000213366	GSTM2	1	108668022	110709551	2631	26	0.0730984	1.9781e-16	1.00065e-15	EUR Subclass-EN L2-3-IT
ENSG00000134202	GSTM3	1	108733932	110741038	2614	16	0.488898	1.27025e-145	2.31036e-143	EUR Subclass-EN L2-3-IT
ENSG00000116396	KCNC4	1	109210314	111283100	2744	17	0.0551959	1.44516e-12	5.89777e-12	EUR Subclass-EN L2-3-IT
ENSG00000224699	LAMTOR5-AS1	1	109347116	111443817	2999	29	0.0140805	0.000427016	0.000951024	EUR Subclass-EN L2-3-IT
ENSG00000259834	ENSG00000259834	1	109653560	111657040	3029	41	0.0165587	0.000123462	0.000287661	EUR Subclass-EN L2-3-IT
ENSG00000143119	CD53	1	109871188	111899922	3196	82	0.333136	1.29016e-84	5.27269e-83	EUR Subclass-EN L2-3-IT
ENSG00000261654	ENSG00000261654	1	109936369	111942353	3183	9	0.0347174	2.00043e-08	6.26538e-08	EUR Subclass-EN L2-3-IT
ENSG00000232811	ENSG00000232811	1	109943467	111952848	3190	58	0.171349	4.55673e-39	5.52527e-38	EUR Subclass-EN L2-3-IT
ENSG00000156171	DRAM2	1	110117163	112140203	3369	21	0.230425	3.87873e-55	7.36667e-54	EUR Subclass-EN L2-3-IT
ENSG00000085465	OVGP1	1	110414319	112427735	3378	31	0.0756455	5.68465e-17	2.93673e-16	EUR Subclass-EN L2-3-IT
ENSG00000116455	WDR77	1	110439890	112449256	3368	4	0.0137053	0.00049175	0.0010905	EUR Subclass-EN L2-3-IT
ENSG00000197852	INKA2	1	110680630	112755824	3304	74	0.062048	4.8457e-14	2.13976e-13	EUR Subclass-EN L2-3-IT
ENSG00000171385	KCND3	1	110770662	112989668	3433	12	0.0210363	1.50048e-05	3.76769e-05	EUR Subclass-EN L2-3-IT
ENSG00000231437	LINC01750	1	110989770	112998842	3047	18	0.0594542	1.7712e-13	7.57922e-13	EUR Subclass-EN L2-3-IT
ENSG00000143079	CTTNBP2NL	1	111396214	113463456	2732	32	0.169268	1.59786e-38	1.88101e-37	EUR Subclass-EN L2-3-IT
ENSG00000134245	WNT2B	1	111466541	113530165	2686	32	0.0585587	1.70312e-13	7.29872e-13	EUR Subclass-EN L2-3-IT
ENSG00000007341	ST7L	1	111523514	113620825	2701	25	0.0698237	1.11582e-15	5.44929e-15	EUR Subclass-EN L2-3-IT
ENSG00000116489	CAPZA1	1	111619805	113671616	2643	28	0.0502488	1.50312e-11	5.76599e-11	EUR Subclass-EN L2-3-IT
ENSG00000155363	MOV10	1	111673141	113700746	2557	57	0.17218	4.34539e-39	5.27853e-38	EUR Subclass-EN L2-3-IT
ENSG00000224167	LINC01357	1	111849821	113877871	2405	43	0.233056	1.343e-54	2.51053e-53	EUR Subclass-EN L2-3-IT
ENSG00000226419	SLC16A1-AS1	1	111956415	114047055	2406	96	0.0821781	1.59555e-18	8.85445e-18	EUR Subclass-EN L2-3-IT
ENSG00000287807	ENSG00000287807	1	111978610	113999636	2337	13	0.0208003	1.62112e-05	4.05914e-05	EUR Subclass-EN L2-3-IT
ENSG00000081026	MAGI3	1	112390515	114685923	2647	19	0.049362	2.34205e-11	8.90295e-11	EUR Subclass-EN L2-3-IT
ENSG00000116793	PHTF1	1	112696831	114759489	2390	17	0.121362	3.31206e-27	2.63153e-26	EUR Subclass-EN L2-3-IT
ENSG00000134242	PTPN22	1	112813811	114871753	2377	11	0.0195245	2.84702e-05	6.98742e-05	EUR Subclass-EN L2-3-IT
ENSG00000188761	BCL2L15	1	112876816	114887581	2325	2	0.0373024	6.37189e-09	2.06356e-08	EUR Subclass-EN L2-3-IT
ENSG00000134262	AP4B1	1	112894194	114905201	2330	14	0.072427	3.2314e-16	1.61698e-15	EUR Subclass-EN L2-3-IT
ENSG00000175984	DENND2C	1	113582848	115670422	2836	44	0.0478988	3.90215e-11	1.46623e-10	EUR Subclass-EN L2-3-IT
ENSG00000228127	LINC01649	1	114904855	116931616	2842	38	0.240258	1.12261e-56	2.22417e-55	EUR Subclass-EN L2-3-IT
ENSG00000163393	SLC22A15	1	114976513	117070054	2975	15	0.0746209	1.17282e-16	5.99291e-16	EUR Subclass-EN L2-3-IT
ENSG00000173212	MAB21L3	1	115111399	117138149	2851	14	0.0496257	1.60097e-11	6.13087e-11	EUR Subclass-EN L2-3-IT
ENSG00000116815	CD58	1	115514534	117571039	2783	12	0.0258043	1.60377e-06	4.36075e-06	EUR Subclass-EN L2-3-IT
ENSG00000143061	IGSF3	1	115574399	117667755	2891	36	0.013024	0.000690705	0.0015126	EUR Subclass-EN L2-3-IT
ENSG00000134247	PTGFRN	1	115909916	117990353	2572	8	0.0140573	0.000414493	0.00092405	EUR Subclass-EN L2-3-IT
ENSG00000236137	ENSG00000236137	1	116025482	118059490	2507	33	0.0193935	3.16362e-05	7.73528e-05	EUR Subclass-EN L2-3-IT
ENSG00000116830	TTF2	1	116060326	118107453	2518	20	0.262982	9.98305e-64	2.36559e-62	EUR Subclass-EN L2-3-IT
ENSG00000134253	TRIM45	1	116111060	118122587	2464	5	0.0254413	1.91952e-06	5.1809e-06	EUR Subclass-EN L2-3-IT
ENSG00000198162	MAN1A2	1	116367449	118528872	2605	44	0.108875	2.83519e-24	2.01194e-23	EUR Subclass-EN L2-3-IT
ENSG00000065183	WDR3	1	116929720	118966543	2886	63	0.0142644	0.0003899	0.000871341	EUR Subclass-EN L2-3-IT
ENSG00000116874	WARS2	1	118031216	120140654	2596	50	0.0332786	3.99449e-08	1.22023e-07	EUR Subclass-EN L2-3-IT
ENSG00000231365	WARS2-AS1	1	118140391	120275973	2512	86	0.433785	5.75688e-121	5.96029e-119	EUR Subclass-EN L2-3-IT
ENSG00000227712	ENSG00000227712	1	118230313	120327915	2400	97	0.311565	4.55136e-78	1.60083e-76	EUR Subclass-EN L2-3-IT
ENSG00000232650	LINC01780	1	118327399	120356182	2287	79	0.0836091	9.59171e-19	5.38058e-18	EUR Subclass-EN L2-3-IT
ENSG00000116882	HAO2	1	118368779	120394130	2221	61	0.0889749	7.95553e-20	4.71147e-19	EUR Subclass-EN L2-3-IT
ENSG00000235595	GAPDHP23	1	118462029	120463021	2107	66	0.0327553	5.94851e-08	1.79112e-07	EUR Subclass-EN L2-3-IT
ENSG00000187481	HSD3BP1	1	118467221	120473803	2098	44	0.0577149	4.20373e-13	1.7615e-12	EUR Subclass-EN L2-3-IT
ENSG00000203857	HSD3B1	1	118507198	120515054	2034	54	0.0407847	1.00478e-09	3.45932e-09	EUR Subclass-EN L2-3-IT
ENSG00000226443	GAPDHP32	1	118533749	120534746	1986	46	0.106231	1.21108e-23	8.37343e-23	EUR Subclass-EN L2-3-IT
ENSG00000249798	HSD3BP3	1	118538509	120545913	1973	55	0.172903	3.42505e-39	4.17059e-38	EUR Subclass-EN L2-3-IT
ENSG00000239873	GAPDHP27	1	118558755	120559774	1903	9	0.0429984	4.38945e-10	1.54576e-09	EUR Subclass-EN L2-3-IT
ENSG00000203855	HSD3BP4	1	118564066	120572067	1892	26	0.0907017	3.01279e-20	1.82057e-19	EUR Subclass-EN L2-3-IT
ENSG00000240244	GAPDHP33	1	118596167	120597179	1857	34	0.146573	6.28867e-33	6.13639e-32	EUR Subclass-EN L2-3-IT
ENSG00000260941	LINC00622	1	118597702	120599271	1853	63	0.0596241	1.7133e-13	7.33923e-13	EUR Subclass-EN L2-3-IT
ENSG00000198857	HSD3BP5	1	118601340	120609250	1845	51	0.0707977	4.48056e-16	2.22693e-15	EUR Subclass-EN L2-3-IT
ENSG00000143067	ZNF697	1	118619377	120648266	1800	68	0.130096	4.51771e-29	3.83388e-28	EUR Subclass-EN L2-3-IT
ENSG00000134250	NOTCH2	1	118911553	121100779	1389	87	0.0253847	1.6962e-06	4.60029e-06	EUR Subclass-EN L2-3-IT
ENSG00000274642	ENSG00000274642	1	119197085	121319680	942	75	0.0826092	1.69335e-18	9.38175e-18	EUR Subclass-EN L2-3-IT
ENSG00000223804	ENSG00000223804	1	119267334	121341871	847	65	0.0893597	5.5665e-20	3.31804e-19	EUR Subclass-EN L2-3-IT
ENSG00000270231	NBPF8	1	119419850	121467739	649	61	0.0391105	2.6492e-09	8.8463e-09	EUR Subclass-EN L2-3-IT
ENSG00000275131	PDE4DIPP2	1	119489860	121701289	527	80	0.0680566	2.84716e-15	1.35986e-14	EUR Subclass-EN L2-3-IT
ENSG00000273136	NBPF26	1	119723949	121842110	256	32	0.0421588	7.00211e-10	2.43482e-09	EUR Subclass-EN L2-3-IT
ENSG00000226067	LINC00623	1	119913184	122009291	48	7	0.0125532	0.000842939	0.00183227	EUR Subclass-EN L2-3-IT
ENSG00000271425	NBPF10	1	145064711	147229000	428	3	0.0165192	0.000131365	0.000305474	EUR Subclass-EN L2-3-IT
ENSG00000277406	SEC22B4P	1	145321214	147401647	761	30	0.013647	0.000503512	0.00111512	EUR Subclass-EN L2-3-IT
ENSG00000268043	NBPF12	1	145938744	147996202	1622	24	0.147762	4.12858e-33	4.05408e-32	EUR Subclass-EN L2-3-IT
ENSG00000131791	PRKAB2	1	146155106	148172550	1624	37	0.014688	0.000306614	0.000691878	EUR Subclass-EN L2-3-IT
ENSG00000237188	ENSG00000237188	1	146172755	148295734	1647	32	0.0719567	3.7409e-16	1.8639e-15	EUR Subclass-EN L2-3-IT
ENSG00000131781	FMO5	1	146175351	148243050	1624	91	0.0282526	5.20775e-07	1.46311e-06	EUR Subclass-EN L2-3-IT
ENSG00000278811	LINC00624	1	146258885	148517875	1736	39	0.0650861	1.18624e-14	5.45409e-14	EUR Subclass-EN L2-3-IT
ENSG00000116128	BCL9	1	146541501	148626216	1736	12	0.0152102	0.000229198	0.000522442	EUR Subclass-EN L2-3-IT
ENSG00000162836	ACP6	1	146629652	148670524	1736	47	0.160909	2.84956e-36	3.09466e-35	EUR Subclass-EN L2-3-IT
ENSG00000263956	NBPF11	1	147102046	149152322	1571	76	0.112208	4.12482e-25	3.01944e-24	EUR Subclass-EN L2-3-IT
ENSG00000232265	LINC02805	1	147156139	149186980	1486	6	0.059192	1.56517e-13	6.72322e-13	EUR Subclass-EN L2-3-IT
ENSG00000227733	ENSG00000227733	1	147159213	149255012	1480	46	0.0834929	9.54206e-19	5.35421e-18	EUR Subclass-EN L2-3-IT
ENSG00000234283	LINC01731	1	147271884	149280749	1228	32	0.014612	0.000315675	0.000711369	EUR Subclass-EN L2-3-IT
ENSG00000274020	LINC01138	1	147290889	149519604	1188	53	0.0271184	7.58252e-07	2.10743e-06	EUR Subclass-EN L2-3-IT
ENSG00000224481	ENSG00000224481	1	147295895	149344638	1169	33	0.0369965	8.31108e-09	2.671e-08	EUR Subclass-EN L2-3-IT
ENSG00000270629	NBPF14	1	147531385	149679742	773	19	0.0236292	4.56522e-06	1.19807e-05	EUR Subclass-EN L2-3-IT
ENSG00000269713	NBPF9	1	148054027	150103561	287	10	0.0108296	0.00193986	0.00411299	EUR Subclass-EN L2-3-IT
ENSG00000215861	ENSG00000215861	1	148197992	150321732	467	20	0.0471413	5.65161e-11	2.10595e-10	EUR Subclass-EN L2-3-IT
ENSG00000286185	ENSG00000286185	1	148390623	150556361	708	61	0.05004	1.61137e-11	6.16954e-11	EUR Subclass-EN L2-3-IT
ENSG00000264207	ENSG00000264207	1	148861271	150862504	1052	3	0.0658282	6.69577e-15	3.1234e-14	EUR Subclass-EN L2-3-IT
ENSG00000264522	OTUD7B	1	148937812	151010726	1216	8	0.011611	0.0013224	0.00283357	EUR Subclass-EN L2-3-IT
ENSG00000285184	ENSG00000285184	1	149045660	151067701	1283	26	0.0130494	0.00062788	0.00138041	EUR Subclass-EN L2-3-IT
ENSG00000163125	RPRD2	1	149363091	151476566	1588	28	0.0836369	8.85942e-19	4.97394e-18	EUR Subclass-EN L2-3-IT
ENSG00000143374	TARS2	1	149487364	151507609	1614	13	0.0197653	2.40453e-05	5.93616e-05	EUR Subclass-EN L2-3-IT
ENSG00000143369	ECM1	1	149508062	151513789	1619	22	0.0670553	3.31674e-15	1.5804e-14	EUR Subclass-EN L2-3-IT
ENSG00000228126	FALEC	1	149515757	151518032	1623	24	0.0478959	4.08549e-11	1.53227e-10	EUR Subclass-EN L2-3-IT
ENSG00000237781	ADAMTSL4-AS2	1	149548562	151557724	1669	93	0.0760037	2.42387e-17	1.27436e-16	EUR Subclass-EN L2-3-IT
ENSG00000143382	ADAMTSL4	1	149549369	151560937	1673	13	0.0590943	1.45898e-13	6.27913e-13	EUR Subclass-EN L2-3-IT
ENSG00000143384	MCL1	1	149560895	151579738	1691	85	0.139407	2.37066e-31	2.18945e-30	EUR Subclass-EN L2-3-IT
ENSG00000143420	ENSA	1	149600851	151629612	1732	38	0.0202219	2.22676e-05	5.51068e-05	EUR Subclass-EN L2-3-IT
ENSG00000143452	HORMAD1	1	149698060	151720895	1793	11	0.106755	1.0014e-23	6.95227e-23	EUR Subclass-EN L2-3-IT
ENSG00000163131	CTSS	1	149730079	151765957	1841	54	0.211138	1.71131e-49	2.77506e-48	EUR Subclass-EN L2-3-IT
ENSG00000143387	CTSK	1	149794880	151809577	1903	55	0.189421	2.93504e-43	3.97421e-42	EUR Subclass-EN L2-3-IT
ENSG00000143418	CERS2	1	149960583	151975003	2063	7	0.0204757	1.95084e-05	4.857e-05	EUR Subclass-EN L2-3-IT
ENSG00000143409	MINDY1	1	149996086	152008375	2102	12	0.0152413	0.000245426	0.000558111	EUR Subclass-EN L2-3-IT
ENSG00000163141	BNIPL	1	150036321	152047720	2109	10	0.0643471	1.81038e-14	8.23192e-14	EUR Subclass-EN L2-3-IT
ENSG00000197622	CDC42SE1	1	150050971	152070325	2084	49	0.0360294	1.28212e-08	4.07249e-08	EUR Subclass-EN L2-3-IT
ENSG00000213190	MLLT11	1	150060397	152069544	2077	35	0.0117114	0.00123839	0.0026578	EUR Subclass-EN L2-3-IT
ENSG00000143458	GABPB2	1	150070578	152125542	2097	39	0.0879491	1.08581e-19	6.38549e-19	EUR Subclass-EN L2-3-IT
ENSG00000143434	SEMA6C	1	150131685	152146664	2061	12	0.0219988	9.10622e-06	2.32981e-05	EUR Subclass-EN L2-3-IT
ENSG00000163156	SCNM1	1	150156664	152170296	2056	19	0.0613198	4.28919e-14	1.90151e-13	EUR Subclass-EN L2-3-IT
ENSG00000143398	PIP5K1A	1	150197949	152249536	2134	16	0.0542458	1.27425e-12	5.21399e-12	EUR Subclass-EN L2-3-IT
ENSG00000159377	PSMB4	1	150399560	152401937	2062	23	0.0127996	0.00078082	0.00170164	EUR Subclass-EN L2-3-IT
ENSG00000143442	POGZ	1	150402724	152459494	2144	4	0.0244368	2.73244e-06	7.29312e-06	EUR Subclass-EN L2-3-IT
ENSG00000143367	TUFT1	1	150540305	152583583	2125	8	0.0195025	3.10344e-05	7.59275e-05	EUR Subclass-EN L2-3-IT
ENSG00000269621	ENSG00000269621	1	150755541	152759911	2116	25	0.0379498	4.40169e-09	1.44286e-08	EUR Subclass-EN L2-3-IT
ENSG00000143450	OAZ3	1	150762899	152771334	2122	6	0.0312771	1.23286e-07	3.62409e-07	EUR Subclass-EN L2-3-IT
ENSG00000249602	ENSG00000249602	1	150763384	152769501	2121	24	0.0313984	1.04077e-07	3.0769e-07	EUR Subclass-EN L2-3-IT
ENSG00000182134	TDRKH	1	150770107	152791416	2137	25	0.172309	4.60686e-39	5.5827e-38	EUR Subclass-EN L2-3-IT
ENSG00000234614	C2CD4D-AS1	1	150841877	152850385	2104	27	0.0623246	4.14134e-14	1.83717e-13	EUR Subclass-EN L2-3-IT
ENSG00000159445	THEM4	1	150870866	152909637	2108	55	0.160695	3.63075e-36	3.93036e-35	EUR Subclass-EN L2-3-IT
ENSG00000285651	ENSG00000285651	1	150885251	152899333	2089	18	0.112635	4.85418e-25	3.54434e-24	EUR Subclass-EN L2-3-IT
ENSG00000233792	PUDPP2	1	151124016	153196699	2255	27	0.287299	2.34463e-70	6.64828e-69	EUR Subclass-EN L2-3-IT
ENSG00000237975	FLG-AS1	1	151168125	153445456	2568	36	0.486699	4.50315e-144	7.97492e-142	EUR Subclass-EN L2-3-IT
ENSG00000197915	HRNR	1	151212076	153224193	2238	36	0.219662	3.17253e-51	5.40965e-50	EUR Subclass-EN L2-3-IT
ENSG00000143631	FLG	1	151302165	153325239	2337	32	0.356591	3.84827e-92	1.94232e-90	EUR Subclass-EN L2-3-IT
ENSG00000143520	FLG2	1	151348735	153360006	2378	37	0.262451	3.92957e-63	9.17158e-62	EUR Subclass-EN L2-3-IT
ENSG00000285867	ENSG00000285867	1	152586813	154606283	2311	5	0.0789199	1.20355e-17	6.42137e-17	EUR Subclass-EN L2-3-IT
ENSG00000160679	CHTOP	1	152633982	154646306	2294	15	0.0201115	2.4073e-05	5.94216e-05	EUR Subclass-EN L2-3-IT
ENSG00000243613	ENSG00000243613	1	152746851	154751227	2198	17	0.0232106	5.4624e-06	1.42187e-05	EUR Subclass-EN L2-3-IT
ENSG00000143554	SLC27A3	1	152774354	154780157	2201	23	0.0209963	1.42533e-05	3.58535e-05	EUR Subclass-EN L2-3-IT
ENSG00000198837	DENND4B	1	152929501	154946718	2358	24	0.0605635	9.42002e-14	4.09519e-13	EUR Subclass-EN L2-3-IT
ENSG00000143552	NUP210L	1	152992685	155155116	2452	36	0.0777305	1.88436e-17	9.93816e-17	EUR Subclass-EN L2-3-IT
ENSG00000160712	IL6R	1	153405193	155469450	1981	6	0.0143891	0.000364697	0.000817733	EUR Subclass-EN L2-3-IT
ENSG00000160716	CHRNB2	1	153567778	155580013	1833	25	0.0363913	9.9987e-09	3.19556e-08	EUR Subclass-EN L2-3-IT
ENSG00000160710	ADAR	1	153581695	155628013	1840	25	0.0838837	1.11092e-18	6.20769e-18	EUR Subclass-EN L2-3-IT
ENSG00000143603	KCNN3	1	153697455	155870281	1864	37	0.0963287	1.83477e-21	1.16485e-20	EUR Subclass-EN L2-3-IT
ENSG00000143537	ADAM15	1	154050566	156062775	1742	30	0.0562832	8.30332e-13	3.43657e-12	EUR Subclass-EN L2-3-IT
ENSG00000169231	THBS3	1	154195588	156209051	1783	14	0.0124223	0.000919779	0.00199371	EUR Subclass-EN L2-3-IT
ENSG00000173171	MTX1	1	154208695	156213824	1783	31	0.0202497	1.90688e-05	4.75225e-05	EUR Subclass-EN L2-3-IT
ENSG00000160752	FDPS	1	154308748	156320666	1835	6	0.029503	2.86636e-07	8.19673e-07	EUR Subclass-EN L2-3-IT
ENSG00000196189	SEMA4A	1	155147366	157177752	1910	16	0.0353291	1.87372e-08	5.87763e-08	EUR Subclass-EN L2-3-IT
ENSG00000198952	SMG5	1	155249224	157282825	2077	26	0.0480224	3.99991e-11	1.50128e-10	EUR Subclass-EN L2-3-IT
ENSG00000163382	NAXE	1	155591756	157609507	2472	62	0.202086	3.72718e-47	5.59882e-46	EUR Subclass-EN L2-3-IT
ENSG00000132702	HAPLN2	1	155619331	157625725	2498	17	0.0393743	2.32234e-09	7.7935e-09	EUR Subclass-EN L2-3-IT
ENSG00000132692	BCAN	1	155641390	157659532	2577	20	0.0403666	1.06047e-09	3.64361e-09	EUR Subclass-EN L2-3-IT
ENSG00000132688	NES	1	155668763	157677407	2596	36	0.123253	2.02045e-27	1.61612e-26	EUR Subclass-EN L2-3-IT
ENSG00000143320	CRABP2	1	155699606	157705816	2611	8	0.0395176	1.85318e-09	6.24814e-09	EUR Subclass-EN L2-3-IT
ENSG00000143319	ISG20L2	1	155721891	157728766	2638	17	0.140538	1.86082e-31	1.72568e-30	EUR Subclass-EN L2-3-IT
ENSG00000143294	PRCC	1	155750610	157800815	2690	14	0.023018	6.04018e-06	1.56681e-05	EUR Subclass-EN L2-3-IT
ENSG00000198400	NTRK1	1	155815640	157881850	2765	67	0.0143125	0.000376192	0.000842198	EUR Subclass-EN L2-3-IT
ENSG00000132694	ARHGEF11	1	155934840	158045742	2911	21	0.0939862	3.29813e-21	2.07304e-20	EUR Subclass-EN L2-3-IT
ENSG00000163565	IFI16	1	157999968	160055155	3375	25	0.0318399	5.95877e-08	1.79367e-07	EUR Subclass-EN L2-3-IT
ENSG00000272668	ENSG00000272668	1	158854870	160867685	2858	84	0.400179	6.82292e-109	5.31846e-107	EUR Subclass-EN L2-3-IT
ENSG00000162729	IGSF8	1	159091340	161098943	2759	6	0.344011	3.36717e-88	1.52764e-86	EUR Subclass-EN L2-3-IT
ENSG00000143318	CASQ1	1	159190575	161201886	2771	24	0.147098	5.26934e-33	5.14922e-32	EUR Subclass-EN L2-3-IT
ENSG00000122218	COPA	1	159288594	161343273	2865	77	0.0510314	9.92097e-12	3.85701e-11	EUR Subclass-EN L2-3-IT
ENSG00000158769	F11R	1	159995211	162021343	2688	33	0.241277	5.79191e-57	1.15318e-55	EUR Subclass-EN L2-3-IT
ENSG00000270149	ENSG00000270149	1	159997957	162038962	2703	10	0.429155	5.22457e-119	5.0228e-117	EUR Subclass-EN L2-3-IT
ENSG00000158773	USF1	1	160039251	162045977	2625	57	0.151887	2.35181e-35	2.48459e-34	EUR Subclass-EN L2-3-IT
ENSG00000186517	ARHGAP30	1	160046946	162069970	2655	1	0.0267599	1.07053e-06	2.94373e-06	EUR Subclass-EN L2-3-IT
ENSG00000143252	SDHC	1	160314381	162363206	2870	117	0.0742574	9.61759e-17	4.93442e-16	EUR Subclass-EN L2-3-IT
ENSG00000283696	ENSG00000283696	1	160399409	162422424	2877	26	0.0218264	1.03809e-05	2.64022e-05	EUR Subclass-EN L2-3-IT
ENSG00000283360	ENSG00000283360	1	160403409	162470523	2931	23	0.0145808	0.000321306	0.000723656	EUR Subclass-EN L2-3-IT
ENSG00000162746	FCRLB	1	160721563	162728143	2757	8	0.0200859	2.38109e-05	5.88178e-05	EUR Subclass-EN L2-3-IT
ENSG00000118217	ATF6	1	160766298	162977574	3103	35	0.010678	0.00213477	0.00451345	EUR Subclass-EN L2-3-IT
ENSG00000254706	ENSG00000254706	1	161365407	163383531	2994	40	0.0300009	2.29557e-07	6.61035e-07	EUR Subclass-EN L2-3-IT
ENSG00000239887	C1orf226	1	161378841	163386812	2969	55	0.0393982	2.17512e-09	7.3116e-09	EUR Subclass-EN L2-3-IT
ENSG00000132196	HSD17B7	1	161790702	163812823	3182	56	0.277796	7.743e-68	2.07877e-66	EUR Subclass-EN L2-3-IT
ENSG00000185860	CCDC190	1	161824458	163868815	3197	19	0.0318156	8.72366e-08	2.59194e-07	EUR Subclass-EN L2-3-IT
ENSG00000117152	RGS4	1	162068775	164076802	3149	8	0.0153007	0.000214621	0.000490267	EUR Subclass-EN L2-3-IT
ENSG00000143248	RGS5	1	162111121	164321791	3498	66	0.0240069	3.66671e-06	9.69958e-06	EUR Subclass-EN L2-3-IT
ENSG00000232892	RGS5-AS1	1	162161675	164213023	3264	74	0.0287634	3.7784e-07	1.07168e-06	EUR Subclass-EN L2-3-IT
ENSG00000185630	PBX1	1	163555584	165899296	3408	102	0.149738	6.86553e-34	6.93041e-33	EUR Subclass-EN L2-3-IT
ENSG00000233693	PBX1-AS1	1	163769116	165774641	3057	55	0.0406626	1.24962e-09	4.26879e-09	EUR Subclass-EN L2-3-IT
ENSG00000143198	MGST3	1	164631213	166661796	3111	3	0.0975302	8.68926e-22	5.6065e-21	EUR Subclass-EN L2-3-IT
ENSG00000143149	ALDH9A1	1	164662216	166698863	3168	26	0.0702205	6.3653e-16	3.14819e-15	EUR Subclass-EN L2-3-IT
ENSG00000215838	ENSG00000215838	1	164698750	166709968	3140	2	0.0233238	5.35977e-06	1.3966e-05	EUR Subclass-EN L2-3-IT
ENSG00000224358	TMCO1-AS1	1	164768929	166775176	3193	66	0.179318	1.09177e-40	1.38453e-39	EUR Subclass-EN L2-3-IT
ENSG00000215835	ENSG00000215835	1	165275629	167277597	3118	22	0.218109	9.76652e-51	1.63904e-49	EUR Subclass-EN L2-3-IT
ENSG00000225325	ENSG00000225325	1	165387727	167452632	3011	4	0.0115287	0.00142971	0.00305928	EUR Subclass-EN L2-3-IT
ENSG00000143194	MAEL	1	165975582	168022214	2993	80	0.284273	3.31439e-70	9.34556e-69	EUR Subclass-EN L2-3-IT
ENSG00000143167	GPA33	1	166052836	168166479	3009	11	0.0181242	5.57218e-05	0.000133148	EUR Subclass-EN L2-3-IT
ENSG00000143190	POU2F1	1	166220876	168427345	3103	16	0.109963	2.00398e-24	1.42761e-23	EUR Subclass-EN L2-3-IT
ENSG00000198821	CD247	1	166430640	168518610	2998	190	0.230147	3.48611e-54	6.40409e-53	EUR Subclass-EN L2-3-IT
ENSG00000143162	CREG1	1	166529117	168553805	2892	20	0.026782	1.04646e-06	2.87911e-06	EUR Subclass-EN L2-3-IT
ENSG00000143199	ADCY10	1	166809386	168914215	2911	47	0.263899	1.9615e-63	4.6101e-62	EUR Subclass-EN L2-3-IT
ENSG00000143147	GPR161	1	167079542	169137667	2960	46	0.178714	6.74059e-41	8.59127e-40	EUR Subclass-EN L2-3-IT
ENSG00000213064	SFT2D2	1	167225938	169253021	2964	46	0.0351106	2.05383e-08	6.42765e-08	EUR Subclass-EN L2-3-IT
ENSG00000285622	ENSG00000285622	1	167695874	170103276	3899	22	0.169125	7.27294e-39	8.74008e-38	EUR Subclass-EN L2-3-IT
ENSG00000225826	LINC00626	1	167784012	169792886	3253	6	0.0198417	1.99399e-05	4.95955e-05	EUR Subclass-EN L2-3-IT
ENSG00000143156	NME7	1	168132531	170367948	3820	29	0.108276	1.63087e-24	1.16551e-23	EUR Subclass-EN L2-3-IT
ENSG00000235575	ENSG00000235575	1	168310665	170322479	3552	9	0.0142234	0.000398266	0.000889541	EUR Subclass-EN L2-3-IT
ENSG00000117475	BLZF1	1	168367970	170396540	3596	25	0.0528762	3.50191e-12	1.39668e-11	EUR Subclass-EN L2-3-IT
ENSG00000117477	CCDC181	1	168394870	170460669	3666	59	0.103915	4.29014e-23	2.9153e-22	EUR Subclass-EN L2-3-IT
ENSG00000117479	SLC19A2	1	168463909	170485944	3614	33	0.023281	5.24373e-06	1.3676e-05	EUR Subclass-EN L2-3-IT
ENSG00000213062	ENSG00000213062	1	168486076	170500182	3580	26	0.055186	1.00133e-12	4.11895e-12	EUR Subclass-EN L2-3-IT
ENSG00000198734	F5	1	168511951	170586588	3593	19	0.224579	4.36406e-53	7.77634e-52	EUR Subclass-EN L2-3-IT
ENSG00000171806	METTL18	1	168792529	170794963	3335	56	0.0336331	3.59741e-08	1.10293e-07	EUR Subclass-EN L2-3-IT
ENSG00000000457	SCYL3	1	168849631	170894267	3457	8	0.035381	1.46043e-08	4.6214e-08	EUR Subclass-EN L2-3-IT
ENSG00000075945	KIFAP3	1	168921326	171085208	3695	43	0.013501	0.000502282	0.00111251	EUR Subclass-EN L2-3-IT
ENSG00000120370	GORAB	1	169532131	171553834	3408	68	0.0997485	3.14742e-22	2.06309e-21	EUR Subclass-EN L2-3-IT
ENSG00000116132	PRRX1	1	169662728	171739421	3458	63	0.214866	6.04083e-50	9.93955e-49	EUR Subclass-EN L2-3-IT
ENSG00000117523	PRRC2C	1	170485530	172593511	3129	10	0.0176864	6.80565e-05	0.000161597	EUR Subclass-EN L2-3-IT
ENSG00000117533	VAMP4	1	170700160	172742074	3054	12	0.0506161	1.15009e-11	4.44983e-11	EUR Subclass-EN L2-3-IT
ENSG00000135845	PIGC	1	171370189	173444086	2724	21	0.0283069	4.29736e-07	1.21393e-06	EUR Subclass-EN L2-3-IT
ENSG00000224228	ENSG00000224228	1	171775905	174064015	2574	44	0.383526	7.68894e-102	5.02369e-100	EUR Subclass-EN L2-3-IT
ENSG00000120337	TNFSF18	1	172039202	174050941	2175	30	0.0944601	4.09361e-21	2.56744e-20	EUR Subclass-EN L2-3-IT
ENSG00000117586	TNFSF4	1	172183731	174207331	2148	40	0.102839	6.61011e-23	4.44839e-22	EUR Subclass-EN L2-3-IT
ENSG00000203739	PRDX6-AS1	1	172417793	174489407	2138	49	0.130759	4.10627e-29	3.49501e-28	EUR Subclass-EN L2-3-IT
ENSG00000162753	SLC9C2	1	172500460	174603072	2136	28	0.272429	5.73077e-66	1.44986e-64	EUR Subclass-EN L2-3-IT
ENSG00000238272	ENSG00000238272	1	172555251	174612772	2103	46	0.14557	1.40258e-32	1.35357e-31	EUR Subclass-EN L2-3-IT
ENSG00000285777	ENSG00000285777	1	172596060	174669837	2139	18	0.11997	9.33492e-27	7.27094e-26	EUR Subclass-EN L2-3-IT
ENSG00000135870	RC3H1	1	172931084	175022357	2185	48	0.025664	1.72931e-06	4.68757e-06	EUR Subclass-EN L2-3-IT
ENSG00000227373	RABGAP1L-DT	1	173110268	175160165	2245	51	0.018417	5.20308e-05	0.000124801	EUR Subclass-EN L2-3-IT
ENSG00000152061	RABGAP1L	1	173159410	175995308	3426	44	0.113423	2.93806e-25	2.16405e-24	EUR Subclass-EN L2-3-IT
ENSG00000116161	CACYBP	1	173999163	176012027	2566	14	0.0234042	4.91179e-06	1.28351e-05	EUR Subclass-EN L2-3-IT
ENSG00000116147	TNR	1	174315194	176743616	3044	26	0.0414567	1.0062e-09	3.46303e-09	EUR Subclass-EN L2-3-IT
ENSG00000227740	LINC02803	1	174904762	176921057	2617	72	0.103754	3.19561e-23	2.18403e-22	EUR Subclass-EN L2-3-IT
ENSG00000143207	COP1	1	174944831	177207286	2915	53	0.198117	8.73791e-46	1.27005e-44	EUR Subclass-EN L2-3-IT
ENSG00000236021	ENSG00000236021	1	175207648	177447919	2831	55	0.0892579	5.89475e-20	3.51059e-19	EUR Subclass-EN L2-3-IT
ENSG00000116183	PAPPA2	1	175463171	177845601	2843	69	0.0203543	2.06272e-05	5.12546e-05	EUR Subclass-EN L2-3-IT
ENSG00000120341	SEC16B	1	176923956	178984303	2594	38	0.0323147	6.13763e-08	1.84606e-07	EUR Subclass-EN L2-3-IT
ENSG00000254154	CRYZL2P-SEC16B	1	176928788	179038007	2656	59	0.087358	1.47478e-19	8.58546e-19	EUR Subclass-EN L2-3-IT
ENSG00000116191	RALGPS2	1	177725147	179921841	3478	45	0.0334853	3.3007e-08	1.01536e-07	EUR Subclass-EN L2-3-IT
ENSG00000116194	ANGPTL1	1	177849535	179871077	3240	3	0.0113878	0.00145288	0.00310624	EUR Subclass-EN L2-3-IT
ENSG00000116199	FAM20B	1	178025804	180076567	3137	16	0.0638162	2.03104e-14	9.20005e-14	EUR Subclass-EN L2-3-IT
ENSG00000143322	ABL2	1	178099330	180229684	3281	34	0.0559138	8.15021e-13	3.37527e-12	EUR Subclass-EN L2-3-IT
ENSG00000057252	SOAT1	1	178293714	180358680	3302	17	0.0263834	1.24356e-06	3.40794e-06	EUR Subclass-EN L2-3-IT
ENSG00000162779	AXDND1	1	178365720	180554735	3549	54	0.134337	3.30113e-30	2.92309e-29	EUR Subclass-EN L2-3-IT
ENSG00000162782	TDRD5	1	178591613	180691272	3494	23	0.359842	1.58998e-93	8.31607e-92	EUR Subclass-EN L2-3-IT
ENSG00000143340	FAM163A	1	178743163	180816198	3379	86	0.30022	2.79642e-74	8.9614e-73	EUR Subclass-EN L2-3-IT
ENSG00000231966	LINC02818	1	178829609	180836124	3292	21	0.0102489	0.00257891	0.00542011	EUR Subclass-EN L2-3-IT
ENSG00000169905	TOR1AIP2	1	178839967	180877803	3310	10	0.0318288	8.55808e-08	2.54498e-07	EUR Subclass-EN L2-3-IT
ENSG00000143337	TOR1AIP1	1	178882042	180920077	3315	31	0.165485	9.69935e-38	1.11515e-36	EUR Subclass-EN L2-3-IT
ENSG00000135837	CEP350	1	178954773	181114875	3485	45	0.14072	1.67703e-31	1.5581e-30	EUR Subclass-EN L2-3-IT
ENSG00000116260	QSOX1	1	179154869	181204030	3388	7	0.227148	3.83936e-53	6.85954e-52	EUR Subclass-EN L2-3-IT
ENSG00000121454	LHX4	1	179230264	181278984	3450	22	0.044886	1.28765e-10	4.69079e-10	EUR Subclass-EN L2-3-IT
ENSG00000143324	XPR1	1	179632022	181890279	3191	5	0.0173768	8.3873e-05	0.000197678	EUR Subclass-EN L2-3-IT
ENSG00000135835	KIAA1614	1	179912897	181951614	2795	29	0.0636513	1.92918e-14	8.75632e-14	EUR Subclass-EN L2-3-IT
ENSG00000243155	ENSG00000243155	1	179944042	181976482	2777	30	0.0155689	0.000202096	0.00046244	EUR Subclass-EN L2-3-IT
ENSG00000135823	STX6	1	179972712	182023121	2774	24	0.0661715	5.21605e-15	2.45242e-14	EUR Subclass-EN L2-3-IT
ENSG00000153029	MR1	1	180033374	182061938	2761	41	0.0243025	2.80259e-06	7.47542e-06	EUR Subclass-EN L2-3-IT
ENSG00000198216	CACNA1E	1	180317690	182808084	3474	17	0.0136359	0.000511615	0.00113257	EUR Subclass-EN L2-3-IT
ENSG00000121446	RGSL1	1	181409192	183560599	2977	26	0.155548	4.63525e-35	4.86388e-34	EUR Subclass-EN L2-3-IT
ENSG00000135828	RNASEL	1	181573634	183589256	2795	46	0.343553	4.65022e-88	2.1003e-86	EUR Subclass-EN L2-3-IT
ENSG00000135838	NPL	1	181789293	183830384	2948	11	0.0373886	5.7457e-09	1.86705e-08	EUR Subclass-EN L2-3-IT
ENSG00000058085	LAMC2	1	182186238	184245127	2946	30	0.0535019	2.93769e-12	1.177e-11	EUR Subclass-EN L2-3-IT
ENSG00000157064	NMNAT2	1	182248237	184418380	3062	26	0.0346663	2.30191e-08	7.17292e-08	EUR Subclass-EN L2-3-IT
ENSG00000143344	RGL1	1	182636085	184928532	2970	68	0.0691975	1.29542e-15	6.29756e-15	EUR Subclass-EN L2-3-IT
ENSG00000198860	TSEN15	1	183051651	185123978	2635	36	0.130494	2.80015e-29	2.3995e-28	EUR Subclass-EN L2-3-IT
ENSG00000286655	ENSG00000286655	1	183080657	185149652	2606	36	0.111942	4.58456e-25	3.35111e-24	EUR Subclass-EN L2-3-IT
ENSG00000116667	C1orf21	1	183387029	185629019	2661	50	0.0563394	5.65009e-13	2.35535e-12	EUR Subclass-EN L2-3-IT
ENSG00000285847	ENSG00000285847	1	183607599	185672166	2478	59	0.295367	8.67318e-73	2.63313e-71	EUR Subclass-EN L2-3-IT
ENSG00000116406	EDEM3	1	183690237	185754907	2369	11	0.0633702	2.73463e-14	1.22688e-13	EUR Subclass-EN L2-3-IT
ENSG00000121481	RNF2	1	184045526	186102603	2114	29	0.0223625	7.56633e-06	1.94892e-05	EUR Subclass-EN L2-3-IT
ENSG00000157181	ODR4	1	185375838	187421378	2614	28	0.0460434	1.14235e-10	4.18109e-10	EUR Subclass-EN L2-3-IT
ENSG00000229739	PDC-AS1	1	185423481	187521147	2707	67	0.2631	4.11762e-63	9.59937e-62	EUR Subclass-EN L2-3-IT
ENSG00000116703	PDC	1	185443566	187461114	2575	26	0.0869006	8.51562e-20	5.03579e-19	EUR Subclass-EN L2-3-IT
ENSG00000273198	ENSG00000273198	1	185521773	187522304	2587	44	0.0202512	2.13997e-05	5.30631e-05	EUR Subclass-EN L2-3-IT
ENSG00000273129	PACERR	1	185680622	187683165	2602	25	0.0108269	0.00199674	0.00423226	EUR Subclass-EN L2-3-IT
ENSG00000162670	BRINP3	1	189097658	191478404	3527	68	0.0363316	1.0057e-08	3.21218e-08	EUR Subclass-EN L2-3-IT
ENSG00000225811	ENSG00000225811	1	189264898	191362270	3142	45	0.0270377	9.21281e-07	2.54617e-06	EUR Subclass-EN L2-3-IT
ENSG00000285638	ENSG00000285638	1	189878145	192151410	3315	46	0.0302334	1.89916e-07	5.50498e-07	EUR Subclass-EN L2-3-IT
ENSG00000233882	LINC01680	1	190221159	192228467	2866	47	0.0207533	1.7506e-05	4.37466e-05	EUR Subclass-EN L2-3-IT
ENSG00000023572	GLRX2	1	192090866	194106114	2918	16	0.0881499	1.02082e-19	6.01207e-19	EUR Subclass-EN L2-3-IT
ENSG00000134371	CDC73	1	192121983	194254815	3080	24	0.057902	2.98961e-13	1.26482e-12	EUR Subclass-EN L2-3-IT
ENSG00000232077	LINC01031	1	192304745	194365953	3050	1	0.0151629	0.000239275	0.000544676	EUR Subclass-EN L2-3-IT
ENSG00000177888	ZBTB41	1	196153682	198201293	1994	15	0.0129021	0.000663931	0.00145633	EUR Subclass-EN L2-3-IT
ENSG00000134376	CRB1	1	196268204	198478455	2284	13	0.022048	9.14083e-06	2.33807e-05	EUR Subclass-EN L2-3-IT
ENSG00000213047	DENND1B	1	196504748	198775696	2502	26	0.0129228	0.000740658	0.00161761	EUR Subclass-EN L2-3-IT
ENSG00000151414	NEK7	1	197156994	199322420	2539	76	0.0285809	3.69098e-07	1.04777e-06	EUR Subclass-EN L2-3-IT
ENSG00000287989	ENSG00000287989	1	197450666	199519877	2745	13	0.114405	1.51385e-25	1.12572e-24	EUR Subclass-EN L2-3-IT
ENSG00000118193	KIF14	1	199551497	201620751	3619	51	0.0260424	1.47176e-06	4.01369e-06	EUR Subclass-EN L2-3-IT
ENSG00000118197	DDX59	1	199623896	201669907	3567	71	0.307521	1.92693e-77	6.69582e-76	EUR Subclass-EN L2-3-IT
ENSG00000260088	DDX59-AS1	1	199669507	201694250	3491	96	0.395002	2.36317e-106	1.74762e-104	EUR Subclass-EN L2-3-IT
ENSG00000118200	CAMSAP2	1	199739558	201860704	3591	33	0.0290317	3.55148e-07	1.00959e-06	EUR Subclass-EN L2-3-IT
ENSG00000116852	KIF21B	1	199969390	202023714	3400	60	0.0904366	3.40362e-20	2.0506e-19	EUR Subclass-EN L2-3-IT
ENSG00000232237	ASCL5	1	200113943	202127184	3250	11	0.0164935	0.00013328	0.000309643	EUR Subclass-EN L2-3-IT
ENSG00000081277	PKP1	1	200283452	202332993	3328	18	0.0247215	2.33535e-06	6.26308e-06	EUR Subclass-EN L2-3-IT
ENSG00000224536	ENSG00000224536	1	200507241	202534784	3173	49	0.0340196	3.31711e-08	1.02009e-07	EUR Subclass-EN L2-3-IT
ENSG00000223774	ENSG00000223774	1	200893842	202899978	2902	19	0.0282514	4.72755e-07	1.33228e-06	EUR Subclass-EN L2-3-IT
ENSG00000163431	LMOD1	1	200896456	202946588	2957	7	0.0190817	3.95281e-05	9.58712e-05	EUR Subclass-EN L2-3-IT
ENSG00000077157	PPP1R12B	1	201348699	203592706	2913	21	0.0558105	1.02957e-12	4.23083e-12	EUR Subclass-EN L2-3-IT
ENSG00000117139	KDM5B	1	201724495	203808487	2509	15	0.0787125	1.37333e-17	7.30598e-17	EUR Subclass-EN L2-3-IT
ENSG00000214796	TUBA5P	1	201851828	203861620	2429	13	0.0789233	8.36289e-18	4.50356e-17	EUR Subclass-EN L2-3-IT
ENSG00000159348	CYB5R1	1	201961873	203967275	2467	5	0.0335301	4.17602e-08	1.27298e-07	EUR Subclass-EN L2-3-IT
ENSG00000143847	PPFIA4	1	202026498	204078740	2496	25	0.0155666	0.000205591	0.000470173	EUR Subclass-EN L2-3-IT
ENSG00000163485	ADORA1	1	202090654	204167405	2556	9	0.0123668	0.000944299	0.0020451	EUR Subclass-EN L2-3-IT
ENSG00000133048	CHI3L1	1	202178931	204186704	2449	52	0.0366741	8.8977e-09	2.85181e-08	EUR Subclass-EN L2-3-IT
ENSG00000058668	ATP2B4	1	202626787	204744081	2866	20	0.0755106	6.14576e-17	3.17007e-16	EUR Subclass-EN L2-3-IT
ENSG00000143845	ETNK2	1	203131062	205152044	2902	50	0.0591307	1.20678e-13	5.21038e-13	EUR Subclass-EN L2-3-IT
ENSG00000143839	REN	1	203154819	205190324	2908	21	0.0514963	7.23214e-12	2.83349e-11	EUR Subclass-EN L2-3-IT
ENSG00000174567	GOLT1A	1	203198163	205213988	2883	53	0.172013	5.16764e-39	6.24354e-38	EUR Subclass-EN L2-3-IT
ENSG00000143850	PLEKHA6	1	203218853	205377665	3108	69	0.0204041	2.02714e-05	5.04014e-05	EUR Subclass-EN L2-3-IT
ENSG00000198625	MDM4	1	203516379	205558120	3032	18	0.0780886	1.59686e-17	8.4639e-17	EUR Subclass-EN L2-3-IT
ENSG00000240710	ENSG00000240710	1	203603035	205616565	3052	38	0.43049	9.80496e-120	9.65621e-118	EUR Subclass-EN L2-3-IT
ENSG00000170382	LRRN2	1	203617170	205685738	3147	9	0.0193529	3.38556e-05	8.25595e-05	EUR Subclass-EN L2-3-IT
ENSG00000163531	NFASC	1	203828651	206022822	3381	11	0.041438	8.7301e-10	3.01595e-09	EUR Subclass-EN L2-3-IT
ENSG00000174529	TMEM81	1	204083129	206084460	3057	15	0.046298	9.20136e-11	3.38866e-10	EUR Subclass-EN L2-3-IT
ENSG00000117222	RBBP5	1	204086142	206122015	3089	16	0.201062	8.56559e-47	1.27624e-45	EUR Subclass-EN L2-3-IT
ENSG00000174514	MFSD4A	1	204568885	206602918	2738	28	0.103151	5.11357e-23	3.46088e-22	EUR Subclass-EN L2-3-IT
ENSG00000158711	ELK4	1	204597556	206632011	2749	24	0.0298874	2.27153e-07	6.54487e-07	EUR Subclass-EN L2-3-IT
ENSG00000117280	RAB29	1	204767986	206775482	2693	99	0.0333996	3.92618e-08	1.20009e-07	EUR Subclass-EN L2-3-IT
ENSG00000286619	ENSG00000286619	1	204813322	206896082	2771	18	0.650313	7.37991e-239	2.12847e-235	EUR Subclass-EN L2-3-IT
ENSG00000162877	PM20D1	1	204828025	206850132	2712	56	0.521659	6.63348e-161	1.61353e-158	EUR Subclass-EN L2-3-IT
ENSG00000276600	RAB7B	1	204976740	207003461	2636	34	0.0141065	0.000402537	0.000898388	EUR Subclass-EN L2-3-IT
ENSG00000266094	RASSF5	1	205507531	207589448	2336	44	0.245432	1.15019e-58	2.38412e-57	EUR Subclass-EN L2-3-IT
ENSG00000143486	EIF2D	1	205571292	207612465	2226	29	0.0142648	0.000373902	0.00083735	EUR Subclass-EN L2-3-IT
ENSG00000143479	DYRK3	1	205635536	207684419	2278	38	0.0248129	2.46674e-06	6.60402e-06	EUR Subclass-EN L2-3-IT
ENSG00000237074	ENSG00000237074	1	206240122	208309292	2508	17	0.0272775	7.92641e-07	2.20088e-06	EUR Subclass-EN L2-3-IT
ENSG00000196352	CD55	1	206321532	208386804	2632	69	0.167426	2.96699e-38	3.45846e-37	EUR Subclass-EN L2-3-IT
ENSG00000117335	CD46	1	206752054	208795513	2674	65	0.255296	3.03313e-61	6.73663e-60	EUR Subclass-EN L2-3-IT
ENSG00000076356	PLXNA2	1	207022242	209244384	3017	22	0.134813	1.66005e-30	1.48823e-29	EUR Subclass-EN L2-3-IT
ENSG00000286198	ENSG00000286198	1	207266059	209270667	2794	72	0.181834	7.39612e-42	9.671e-41	EUR Subclass-EN L2-3-IT
ENSG00000008118	CAMK1G	1	208583714	210613939	2888	13	0.0788074	1.303e-17	6.94099e-17	EUR Subclass-EN L2-3-IT
ENSG00000117594	HSD11B1	1	208686178	210734949	3023	28	0.0253928	1.97256e-06	5.31766e-06	EUR Subclass-EN L2-3-IT
ENSG00000143469	SYT14	1	208900923	211171389	3334	54	0.301265	2.16322e-74	6.97657e-73	EUR Subclass-EN L2-3-IT
ENSG00000203706	SERTAD4-AS1	1	209231456	211234047	2987	20	0.0341305	3.26271e-08	1.00413e-07	EUR Subclass-EN L2-3-IT
ENSG00000082497	SERTAD4	1	209232796	211246631	3008	19	0.039902	1.07581e-09	3.69316e-09	EUR Subclass-EN L2-3-IT
ENSG00000054392	HHAT	1	209328252	211676296	3754	60	0.0811581	3.56438e-18	1.94964e-17	EUR Subclass-EN L2-3-IT
ENSG00000287354	ENSG00000287354	1	209362861	211366948	3076	16	0.0619576	5.50688e-14	2.42536e-13	EUR Subclass-EN L2-3-IT
ENSG00000143473	KCNH1	1	209676823	212134165	4068	37	0.0111887	0.00167045	0.00355371	EUR Subclass-EN L2-3-IT
ENSG00000082512	TRAF5	1	210326615	212374946	3616	68	0.0879521	1.33263e-19	7.78261e-19	EUR Subclass-EN L2-3-IT
ENSG00000234915	ENSG00000234915	1	211299495	213331713	3407	61	0.0579867	3.38721e-13	1.42795e-12	EUR Subclass-EN L2-3-IT
ENSG00000065600	PACC1	1	211363928	213414901	3435	35	0.0386536	2.89116e-09	9.63037e-09	EUR Subclass-EN L2-3-IT
ENSG00000117691	NENF	1	211432920	213446379	3386	7	0.0258504	1.5888e-06	4.32121e-06	EUR Subclass-EN L2-3-IT
ENSG00000123685	BATF3	1	211686417	213699840	3171	30	0.128656	1.03822e-28	8.69736e-28	EUR Subclass-EN L2-3-IT
ENSG00000117697	NSL1	1	211726153	213791782	3241	70	0.177423	1.69711e-41	2.19635e-40	EUR Subclass-EN L2-3-IT
ENSG00000203705	TATDN3	1	211791828	213816830	3173	105	0.310855	1.15003e-77	4.01001e-76	EUR Subclass-EN L2-3-IT
ENSG00000185523	SPATA45	1	211830141	213847649	3155	27	0.0295274	2.44538e-07	7.02574e-07	EUR Subclass-EN L2-3-IT
ENSG00000198468	FLVCR1-DT	1	211852105	213858126	3127	25	0.142674	4.56409e-32	4.33213e-31	EUR Subclass-EN L2-3-IT
ENSG00000162769	FLVCR1	1	211858275	213899363	3160	19	0.0518249	6.57916e-12	2.58317e-11	EUR Subclass-EN L2-3-IT
ENSG00000143494	VASH2	1	211950520	213992037	3111	52	0.0226214	7.24053e-06	1.86739e-05	EUR Subclass-EN L2-3-IT
ENSG00000174606	ANGEL2	1	211992182	214015867	3054	52	0.120097	8.82553e-27	6.88746e-26	EUR Subclass-EN L2-3-IT
ENSG00000225233	ENSG00000225233	1	212492288	214579267	3178	20	0.0297658	2.47179e-07	7.09857e-07	EUR Subclass-EN L2-3-IT
ENSG00000143499	SMYD2	1	213281102	215337131	3244	70	0.0694832	8.92758e-16	4.38431e-15	EUR Subclass-EN L2-3-IT
ENSG00000152104	PTPN14	1	213348700	215552449	3258	99	0.315727	4.97044e-79	1.78238e-77	EUR Subclass-EN L2-3-IT
ENSG00000082482	KCNK2	1	214005775	216237090	3354	36	0.0187894	4.41129e-05	0.000106556	EUR Subclass-EN L2-3-IT
ENSG00000067533	RRP15	1	217285293	219337983	3469	17	0.443695	6.51845e-125	7.43508e-123	EUR Subclass-EN L2-3-IT
ENSG00000092969	TGFB2	1	217345336	219444619	3551	66	0.138537	5.35058e-31	4.87688e-30	EUR Subclass-EN L2-3-IT
ENSG00000228063	LYPLAL1-DT	1	217983023	220173961	3594	28	0.0224685	7.57616e-06	1.95096e-05	EUR Subclass-EN L2-3-IT
ENSG00000143353	LYPLAL1	1	218173869	220212865	3151	49	0.0785211	1.4099e-17	7.49856e-17	EUR Subclass-EN L2-3-IT
ENSG00000277007	ENSG00000277007	1	218270774	220273387	3076	23	0.0592364	1.52943e-13	6.57531e-13	EUR Subclass-EN L2-3-IT
ENSG00000228536	LYPLAL1-AS1	1	218409039	220459369	3235	17	0.0114278	0.00143432	0.00306817	EUR Subclass-EN L2-3-IT
ENSG00000196660	SLC30A10	1	218685427	220958647	3420	28	0.0892499	3.52614e-20	2.12252e-19	EUR Subclass-EN L2-3-IT
ENSG00000136628	EPRS1	1	218968600	221046530	2984	45	0.123355	1.5948e-27	1.28072e-26	EUR Subclass-EN L2-3-IT
ENSG00000118873	RAB3GAP2	1	219148293	221272453	2892	10	0.0643661	1.63084e-14	7.43899e-14	EUR Subclass-EN L2-3-IT
ENSG00000116141	MARK1	1	219528136	221664461	3096	100	0.0181172	5.78964e-05	0.000138132	EUR Subclass-EN L2-3-IT
ENSG00000162817	C1orf115	1	219690363	221699153	2950	48	0.0103076	0.00253362	0.00532715	EUR Subclass-EN L2-3-IT
ENSG00000286231	ENSG00000286231	1	219786990	221884503	3029	56	0.362295	2.93503e-94	1.55935e-92	EUR Subclass-EN L2-3-IT
ENSG00000257551	HLX-AS1	1	219832763	221880140	2933	53	0.268059	6.6108e-65	1.61776e-63	EUR Subclass-EN L2-3-IT
ENSG00000154305	MIA3	1	221618097	223668007	2462	53	0.0805999	4.99263e-18	2.71908e-17	EUR Subclass-EN L2-3-IT
ENSG00000272750	ENSG00000272750	1	221658867	223661512	2340	8	0.0394709	2.45471e-09	8.21996e-09	EUR Subclass-EN L2-3-IT
ENSG00000154309	DISP1	1	221815022	224005995	2371	42	0.0857668	4.74694e-19	2.69656e-18	EUR Subclass-EN L2-3-IT
ENSG00000143502	SUSD4	1	222220819	224364233	2257	35	0.301377	1.78847e-75	5.91926e-74	EUR Subclass-EN L2-3-IT
ENSG00000203697	CAPN8	1	222538007	224665723	2308	18	0.129971	2.90529e-29	2.48748e-28	EUR Subclass-EN L2-3-IT
ENSG00000143514	TP53BP2	1	222779893	224845954	2394	24	0.101159	1.83266e-22	1.21112e-21	EUR Subclass-EN L2-3-IT
ENSG00000272645	GTF2IP20	1	222951394	224992594	2547	5	0.0390796	2.7998e-09	9.33219e-09	EUR Subclass-EN L2-3-IT
ENSG00000185495	SEPTIN7P13	1	222992743	225010612	2545	7	0.292136	3.37223e-72	9.99735e-71	EUR Subclass-EN L2-3-IT
ENSG00000229930	ENSG00000229930	1	223030704	225035056	2547	3	0.0604614	1.02969e-13	4.46581e-13	EUR Subclass-EN L2-3-IT
ENSG00000143756	FBXO28	1	223114111	225162047	2597	22	0.0867007	2.61558e-19	1.50273e-18	EUR Subclass-EN L2-3-IT
ENSG00000232628	ENSG00000232628	1	223208741	225213625	2561	48	0.0718523	2.97471e-16	1.49246e-15	EUR Subclass-EN L2-3-IT
ENSG00000237101	ENSG00000237101	1	223219613	225228043	2591	10	0.0341009	2.67901e-08	8.30056e-08	EUR Subclass-EN L2-3-IT
ENSG00000286174	ENSG00000286174	1	223703272	225712849	2640	20	0.0231392	5.4877e-06	1.42827e-05	EUR Subclass-EN L2-3-IT
ENSG00000225334	LINC02813	1	223766324	225779335	2619	25	0.0651822	1.13234e-14	5.20868e-14	EUR Subclass-EN L2-3-IT
ENSG00000286719	ENSG00000286719	1	223802959	225881355	2758	12	0.0428327	5.23391e-10	1.83418e-09	EUR Subclass-EN L2-3-IT
ENSG00000185842	DNAH14	1	223896262	226399292	3142	57	0.0640518	1.9528e-14	8.85959e-14	EUR Subclass-EN L2-3-IT
ENSG00000143815	LBR	1	224401502	226428925	2714	20	0.0150436	0.000267721	0.000606827	EUR Subclass-EN L2-3-IT
ENSG00000154380	ENAH	1	224486835	226653142	2946	25	0.0400964	1.9426e-09	6.5409e-09	EUR Subclass-EN L2-3-IT
ENSG00000143819	EPHX1	1	224810124	226845563	2624	27	0.014037	0.000418619	0.000932941	EUR Subclass-EN L2-3-IT
ENSG00000243709	LEFTY1	1	224886282	226911382	2588	31	0.0963209	1.85211e-21	1.17549e-20	EUR Subclass-EN L2-3-IT
ENSG00000255835	ENSG00000255835	1	224886696	226924278	2609	73	0.102175	9.59514e-23	6.41232e-22	EUR Subclass-EN L2-3-IT
ENSG00000225518	LINC01703	1	225083590	227090465	2618	19	0.0121594	0.00103847	0.00224063	EUR Subclass-EN L2-3-IT
ENSG00000143799	PARP1	1	225360210	227408154	2978	13	0.0507404	8.94834e-12	3.48895e-11	EUR Subclass-EN L2-3-IT
ENSG00000203685	STUM	1	225548764	227609230	2998	12	0.0145679	0.00031168	0.000702917	EUR Subclass-EN L2-3-IT
ENSG00000143772	ITPKB	1	225631690	227739323	3061	67	0.156752	1.07703e-35	1.14927e-34	EUR Subclass-EN L2-3-IT
ENSG00000143776	CDC42BPA	1	225989865	228318502	3313	20	0.0616214	6.21302e-14	2.72981e-13	EUR Subclass-EN L2-3-IT
ENSG00000287525	ENSG00000287525	1	226280449	228281967	2991	41	0.0133059	0.000607798	0.00133786	EUR Subclass-EN L2-3-IT
ENSG00000143740	SNAP47	1	226728200	228781826	2941	57	0.128854	9.2597e-29	7.78934e-28	EUR Subclass-EN L2-3-IT
ENSG00000081692	JMJD4	1	226730425	228735411	2846	20	0.0127347	0.000786144	0.0017125	EUR Subclass-EN L2-3-IT
ENSG00000162910	MRPL55	1	227106679	229109312	2862	12	0.0489309	2.19658e-11	8.36102e-11	EUR Subclass-EN L2-3-IT
ENSG00000280157	ENSG00000280157	1	227121523	229123771	2851	36	0.0207272	1.81578e-05	4.53305e-05	EUR Subclass-EN L2-3-IT
ENSG00000181873	IBA57	1	227165804	229182257	2845	27	0.0482754	3.57034e-11	1.34581e-10	EUR Subclass-EN L2-3-IT
ENSG00000162913	OBSCN-AS1	1	227203503	229213664	2786	37	0.163806	4.48296e-37	5.03373e-36	EUR Subclass-EN L2-3-IT
ENSG00000154358	OBSCN	1	227208044	229378876	2966	63	0.228384	1.57643e-53	2.84166e-52	EUR Subclass-EN L2-3-IT
ENSG00000269934	ENSG00000269934	1	227238241	229276066	2788	17	0.011111	0.00164037	0.00349267	EUR Subclass-EN L2-3-IT
ENSG00000287315	ENSG00000287315	1	227357012	229368554	2541	19	0.0264156	1.15478e-06	3.17023e-06	EUR Subclass-EN L2-3-IT
ENSG00000168118	RAB4A	1	228271062	230305894	2491	13	0.0330499	5.07775e-08	1.5381e-07	EUR Subclass-EN L2-3-IT
ENSG00000237481	ENSG00000237481	1	228319403	230323087	2449	6	0.0258837	1.36962e-06	3.74324e-06	EUR Subclass-EN L2-3-IT
ENSG00000154429	CCSAP	1	228321011	230343294	2486	35	0.0294301	2.91082e-07	8.31681e-07	EUR Subclass-EN L2-3-IT
ENSG00000135776	ABCB10	1	228516582	230558707	2669	20	0.0191291	3.31005e-05	8.07769e-05	EUR Subclass-EN L2-3-IT
ENSG00000143641	GALNT2	1	229057990	231282122	3440	68	0.132259	1.89361e-29	1.63516e-28	EUR Subclass-EN L2-3-IT
ENSG00000282564	ENSG00000282564	1	229426491	231436822	3232	45	0.0199651	2.60381e-05	6.40394e-05	EUR Subclass-EN L2-3-IT
ENSG00000135775	COG2	1	229642481	231693982	3277	48	0.07413	1.34384e-16	6.84948e-16	EUR Subclass-EN L2-3-IT
ENSG00000119280	C1orf198	1	229837119	231869589	3264	76	0.0127265	0.000801413	0.00174482	EUR Subclass-EN L2-3-IT
ENSG00000143643	TTC13	1	229906243	231978875	3404	33	0.247259	1.11764e-58	2.31902e-57	EUR Subclass-EN L2-3-IT
ENSG00000173409	ARV1	1	229978981	232000733	3378	8	0.0121095	0.00103565	0.00223526	EUR Subclass-EN L2-3-IT
ENSG00000162946	DISC1	1	230626790	233041272	3996	29	0.240306	5.00198e-57	9.98862e-56	EUR Subclass-EN L2-3-IT
ENSG00000286071	ENSG00000286071	1	230767464	232847706	3289	7	0.0482232	3.30325e-11	1.24746e-10	EUR Subclass-EN L2-3-IT
ENSG00000116991	SIPA1L2	1	231397965	233630571	3741	93	0.109882	1.47592e-24	1.05627e-23	EUR Subclass-EN L2-3-IT
ENSG00000135778	NTPCR	1	231950605	233983882	3788	45	0.184619	3.64213e-42	4.79967e-41	EUR Subclass-EN L2-3-IT
ENSG00000135749	PCNX2	1	231983435	234295725	4289	9	0.0383584	3.09895e-09	1.03038e-08	EUR Subclass-EN L2-3-IT
ENSG00000135750	KCNK1	1	232614106	234672514	3930	69	0.0188203	4.39209e-05	0.000106118	EUR Subclass-EN L2-3-IT
ENSG00000286109	ENSG00000286109	1	232724454	234730746	3812	50	0.109817	2.18411e-24	1.55264e-23	EUR Subclass-EN L2-3-IT
ENSG00000286666	ENSG00000286666	1	232844621	234865370	3682	59	0.0400594	1.71862e-09	5.80803e-09	EUR Subclass-EN L2-3-IT
ENSG00000183780	SLC35F3	1	232904676	235324511	4109	120	0.0221339	8.8335e-06	2.2629e-05	EUR Subclass-EN L2-3-IT
ENSG00000235605	ENSG00000235605	1	233356704	235357141	3323	38	0.139823	1.65817e-31	1.54271e-30	EUR Subclass-EN L2-3-IT
ENSG00000236358	ENSG00000236358	1	233357006	235365828	3337	29	0.0212441	1.36382e-05	3.43876e-05	EUR Subclass-EN L2-3-IT
ENSG00000231663	COA6-AS1	1	233372807	235373593	3339	29	0.189873	1.39357e-43	1.90744e-42	EUR Subclass-EN L2-3-IT
ENSG00000168275	COA6	1	233373456	235385080	3348	7	0.0209162	1.59857e-05	4.00416e-05	EUR Subclass-EN L2-3-IT
ENSG00000224939	LINC00184	1	233629311	235634780	3148	52	0.0483726	3.71432e-11	1.39773e-10	EUR Subclass-EN L2-3-IT
ENSG00000228044	ENSG00000228044	1	233646289	235683176	3160	41	0.167123	6.492e-38	7.49382e-37	EUR Subclass-EN L2-3-IT
ENSG00000285053	TBCE-1	1	234328570	236448952	3118	50	0.339421	2.26401e-86	9.87217e-85	EUR Subclass-EN L2-3-IT
ENSG00000168243	GNG4	1	234547685	236650754	3225	10	0.0423702	5.52206e-10	1.93181e-09	EUR Subclass-EN L2-3-IT
ENSG00000143669	LYST	1	234661041	236883640	3383	31	0.0427651	5.3061e-10	1.85819e-09	EUR Subclass-EN L2-3-IT
ENSG00000077585	GPR137B	1	235142505	237221865	3228	9	0.336319	1.75522e-85	7.44456e-84	EUR Subclass-EN L2-3-IT
ENSG00000086619	ERO1B	1	235215101	237281958	3252	105	0.0724698	2.97461e-16	1.49246e-15	EUR Subclass-EN L2-3-IT
ENSG00000116977	LGALS8	1	235518000	237552981	3401	16	0.0309267	1.42456e-07	4.16216e-07	EUR Subclass-EN L2-3-IT
ENSG00000230325	ENSG00000230325	1	235540094	237550280	3337	37	0.0420539	7.21815e-10	2.50692e-09	EUR Subclass-EN L2-3-IT
ENSG00000119285	HEATR1	1	235549005	237604516	3504	29	0.0534179	3.3377e-12	1.33251e-11	EUR Subclass-EN L2-3-IT
ENSG00000077522	ACTN2	1	235664141	237764631	3529	30	0.021359	1.22898e-05	3.11082e-05	EUR Subclass-EN L2-3-IT
ENSG00000116984	MTR	1	235795260	237921278	3720	41	0.104171	3.23253e-23	2.20776e-22	EUR Subclass-EN L2-3-IT
ENSG00000234464	ENSG00000234464	1	237238943	239404906	4163	93	0.0313317	1.24679e-07	3.66235e-07	EUR Subclass-EN L2-3-IT
ENSG00000231877	ENSG00000231877	1	237485445	239538305	3904	59	0.0184023	5.26187e-05	0.000126091	EUR Subclass-EN L2-3-IT
ENSG00000155816	FMN2	1	239014348	241475187	3918	31	0.0393987	2.59288e-09	8.66538e-09	EUR Subclass-EN L2-3-IT
ENSG00000233735	ENSG00000233735	1	239177839	241179644	3064	46	0.0552067	1.20542e-12	4.93537e-12	EUR Subclass-EN L2-3-IT
ENSG00000180875	GREM2	1	239489573	241612155	3393	110	0.0789924	1.2755e-17	6.79988e-17	EUR Subclass-EN L2-3-IT
ENSG00000287516	ENSG00000287516	1	240413716	242468661	3409	49	0.0538925	2.47505e-12	9.96786e-12	EUR Subclass-EN L2-3-IT
ENSG00000287738	ENSG00000287738	1	240453751	242484995	3351	22	0.0800716	6.88622e-18	3.72924e-17	EUR Subclass-EN L2-3-IT
ENSG00000117009	KMO	1	240532134	242595642	3431	15	0.0101481	0.0026142	0.00549143	EUR Subclass-EN L2-3-IT
ENSG00000054277	OPN3	1	240590102	242677376	3560	4	0.0191982	3.36317e-05	8.20335e-05	EUR Subclass-EN L2-3-IT
ENSG00000162843	WDR64	1	240652278	242802777	3761	28	0.454573	2.78045e-129	3.55282e-127	EUR Subclass-EN L2-3-IT
ENSG00000143702	CEP170	1	242124428	244255348	2530	29	0.0231935	5.419e-06	1.41149e-05	EUR Subclass-EN L2-3-IT
ENSG00000054282	SDCCAG8	1	242256034	244500091	2629	10	0.108605	4.10207e-24	2.89772e-23	EUR Subclass-EN L2-3-IT
ENSG00000229960	ENSG00000229960	1	243068820	245093026	2112	3	0.114094	2.47686e-25	1.82768e-24	EUR Subclass-EN L2-3-IT
ENSG00000035687	ADSS2	1	243408494	245451909	2536	22	0.0394798	2.59029e-09	8.65818e-09	EUR Subclass-EN L2-3-IT
ENSG00000179397	CATSPERE	1	243454377	245641177	2819	19	0.0429772	4.90739e-10	1.72425e-09	EUR Subclass-EN L2-3-IT
ENSG00000153187	HNRNPU	1	243840638	245864560	3029	27	0.0122217	0.000973506	0.00210565	EUR Subclass-EN L2-3-IT
ENSG00000203666	EFCAB2	1	243969705	246127164	3513	35	0.313652	1.20211e-78	4.27279e-77	EUR Subclass-EN L2-3-IT
ENSG00000162849	KIF26B	1	244154985	246709432	4520	52	0.0208503	1.69922e-05	4.24941e-05	EUR Subclass-EN L2-3-IT
ENSG00000185420	SMYD3	1	244749342	247507312	5278	12	0.0345987	2.35487e-08	7.33341e-08	EUR Subclass-EN L2-3-IT
ENSG00000162852	CNST	1	245566444	247668595	4405	86	0.0616018	5.17686e-14	2.283e-13	EUR Subclass-EN L2-3-IT
ENSG00000235021	ENSG00000235021	1	245690047	247691821	4202	58	0.085745	3.31662e-19	1.89794e-18	EUR Subclass-EN L2-3-IT
ENSG00000223519	KIF28P	1	245771837	247839611	4359	105	0.165855	2.13804e-37	2.43045e-36	EUR Subclass-EN L2-3-IT
ENSG00000260855	ENSG00000260855	1	245772301	247775772	4158	89	0.126047	1.52497e-28	1.27169e-27	EUR Subclass-EN L2-3-IT
ENSG00000227953	LINC01341	1	245775880	247792385	4213	144	0.2355	1.11516e-55	2.14828e-54	EUR Subclass-EN L2-3-IT
ENSG00000135747	ZNF670-ZNF695	1	245945547	248078811	4490	37	0.172378	3.53525e-39	4.30219e-38	EUR Subclass-EN L2-3-IT
ENSG00000188295	ZNF669	1	246099962	248104372	4158	10	0.0606778	9.58803e-14	4.16644e-13	EUR Subclass-EN L2-3-IT
ENSG00000196418	ZNF124	1	246121975	248172020	4151	40	0.239587	3.44417e-57	6.9051e-56	EUR Subclass-EN L2-3-IT
ENSG00000259865	ENSG00000259865	1	246187281	248188526	4073	56	0.278807	2.86642e-68	7.82028e-67	EUR Subclass-EN L2-3-IT
ENSG00000227671	ZNF731P	1	246189851	248210856	4122	35	0.345858	6.73243e-89	3.14632e-87	EUR Subclass-EN L2-3-IT
ENSG00000162714	ZNF496	1	246297412	248331867	3925	30	0.279073	2.76843e-68	7.56316e-67	EUR Subclass-EN L2-3-IT
ENSG00000286216	ENSG00000286216	1	246337886	248348076	3908	50	0.026548	1.17464e-06	3.22431e-06	EUR Subclass-EN L2-3-IT
ENSG00000287116	ENSG00000287116	1	246390243	248393839	3953	21	0.0327716	5.34254e-08	1.61396e-07	EUR Subclass-EN L2-3-IT
ENSG00000235749	ENSG00000235749	1	246639630	248761255	3696	46	0.351658	7.50765e-91	3.66116e-89	EUR Subclass-EN L2-3-IT
ENSG00000162722	TRIM58	1	246857187	248880138	3421	85	0.234679	3.55975e-55	6.7672e-54	EUR Subclass-EN L2-3-IT
ENSG00000177275	OR2AJ1	1	246924889	248935339	3381	109	0.154203	7.08051e-35	7.37608e-34	EUR Subclass-EN L2-3-IT
ENSG00000224830	OR2X1P	1	246938973	248939659	3365	104	0.271048	1.60465e-65	4.00944e-64	EUR Subclass-EN L2-3-IT
ENSG00000187080	OR2AK2	1	246965233	248966386	3331	61	0.169314	2.42018e-38	2.8276e-37	EUR Subclass-EN L2-3-IT
ENSG00000237492	OR2L9P	1	246974741	248975653	3318	147	0.163487	5.46803e-37	6.11263e-36	EUR Subclass-EN L2-3-IT
ENSG00000224227	OR2L1P	1	246980872	248991204	3304	97	0.347366	3.61959e-89	1.69944e-87	EUR Subclass-EN L2-3-IT
ENSG00000197454	OR2L5	1	247013660	249024276	3231	128	0.332616	1.87112e-84	7.58556e-83	EUR Subclass-EN L2-3-IT
ENSG00000203663	OR2L2	1	247030070	249042305	3176	146	0.337482	1.73903e-86	7.6491e-85	EUR Subclass-EN L2-3-IT
ENSG00000198128	OR2L3	1	247046836	249063407	3133	112	0.336635	3.14448e-86	1.36232e-84	EUR Subclass-EN L2-3-IT
ENSG00000197067	OR2T32P	1	247083522	249087522	3029	65	0.169769	1.58804e-38	1.87054e-37	EUR Subclass-EN L2-3-IT
ENSG00000196071	OR2L13	1	247095184	249101103	2975	83	0.238148	2.28181e-56	4.48127e-55	EUR Subclass-EN L2-3-IT
ENSG00000198601	OR2M2	1	247174821	249181067	2839	95	0.23212	1.24307e-54	2.32589e-53	EUR Subclass-EN L2-3-IT
ENSG00000228198	OR2M3	1	247197265	249212925	2759	103	0.280392	2.61372e-68	7.15989e-67	EUR Subclass-EN L2-3-IT
ENSG00000171180	OR2M4	1	247231417	249244679	2693	111	0.320745	8.05476e-81	2.9948e-79	EUR Subclass-EN L2-3-IT
ENSG00000177201	OR2T12	1	247290139	249303424	2593	66	0.113805	2.91611e-25	2.14866e-24	EUR Subclass-EN L2-3-IT
ENSG00000198104	OR2T6	1	247375746	249391811	2466	43	0.164238	3.26244e-37	3.67758e-36	EUR Subclass-EN L2-3-IT
ENSG00000188558	OR2G6	1	247508073	249527337	2107	71	0.108274	1.28283e-24	9.2233e-24	EUR Subclass-EN L2-3-IT
ENSG00000224521	ENSG00000224521	1	247548756	249565299	2033	28	0.0517237	5.62766e-12	2.21605e-11	EUR Subclass-EN L2-3-IT
ENSG00000184022	OR2T10	1	247590487	249597700	1951	28	0.2633	3.36575e-64	8.0798e-63	EUR Subclass-EN L2-3-IT
ENSG00000279301	OR2T11	1	247623557	249635091	1902	18	0.321801	1.27545e-81	4.85848e-80	EUR Subclass-EN L2-3-IT
ENSG00000286015	ENSG00000286015	1	247681249	249748349	1721	7	0.0682241	2.43036e-15	1.16547e-14	EUR Subclass-EN L2-3-IT
ENSG00000229703	LYPD9P	1	247691760	249716755	1697	7	0.0312608	9.78628e-08	2.89827e-07	EUR Subclass-EN L2-3-IT
ENSG00000107929	LARP4B	10	0	1931705	2685	19	0.0297862	2.00048e-07	5.78952e-07	EUR Subclass-EN L2-3-IT
ENSG00000205740	ENSG00000205740	10	0	1988341	2816	32	0.0844543	6.13554e-19	3.46976e-18	EUR Subclass-EN L2-3-IT
ENSG00000229205	LINC00200	10	159768	2289426	3508	29	0.0216491	1.12568e-05	2.85615e-05	EUR Subclass-EN L2-3-IT
ENSG00000234170	LINC02645	10	1368561	3502200	4331	86	0.141802	7.74821e-32	7.29611e-31	EUR Subclass-EN L2-3-IT
ENSG00000235281	ENSG00000235281	10	1501600	3618739	4242	49	0.1306	3.05002e-29	2.60919e-28	EUR Subclass-EN L2-3-IT
ENSG00000067057	PFKP	10	2066333	4137718	3939	23	0.0602842	1.16707e-13	5.04324e-13	EUR Subclass-EN L2-3-IT
ENSG00000107959	PITRM1	10	2137728	4172841	3798	28	0.15669	3.58212e-35	3.77057e-34	EUR Subclass-EN L2-3-IT
ENSG00000226762	LINC02668	10	2232264	4258897	3720	70	0.0696129	8.47981e-16	4.17107e-15	EUR Subclass-EN L2-3-IT
ENSG00000286610	ENSG00000286610	10	2397505	4400180	3417	39	0.0246697	2.86284e-06	7.63009e-06	EUR Subclass-EN L2-3-IT
ENSG00000233321	LINC02669	10	2433508	4502915	3524	89	0.0985354	5.44484e-22	3.53801e-21	EUR Subclass-EN L2-3-IT
ENSG00000236892	ENSG00000236892	10	2532094	4556314	3358	44	0.123794	1.02275e-27	8.27922e-27	EUR Subclass-EN L2-3-IT
ENSG00000229672	ENSG00000229672	10	2748966	4763712	3365	57	0.116402	4.69865e-26	3.56218e-25	EUR Subclass-EN L2-3-IT
ENSG00000228353	ENSG00000228353	10	2767915	4768751	3329	40	0.0813873	3.23608e-18	1.77295e-17	EUR Subclass-EN L2-3-IT
ENSG00000287175	ENSG00000287175	10	2809835	4816169	3391	70	0.0853501	4.75486e-19	2.70018e-18	EUR Subclass-EN L2-3-IT
ENSG00000226005	LINC02660	10	2911889	4935817	3559	28	0.0654134	8.58048e-15	3.97502e-14	EUR Subclass-EN L2-3-IT
ENSG00000287023	ENSG00000287023	10	3747846	5785100	3789	24	0.0659623	6.5671e-15	3.0648e-14	EUR Subclass-EN L2-3-IT
ENSG00000165568	AKR1E2	10	3786629	5848062	3810	109	0.207323	2.96058e-48	4.6191e-47	EUR Subclass-EN L2-3-IT
ENSG00000151631	AKR1C6P	10	3871901	5891975	3809	19	0.072755	1.4529e-16	7.38857e-16	EUR Subclass-EN L2-3-IT
ENSG00000187134	AKR1C1	10	3963253	5983283	3835	71	0.224219	1.66469e-52	2.93523e-51	EUR Subclass-EN L2-3-IT
ENSG00000151632	AKR1C2	10	3987400	6018031	3839	76	0.26164	3.00672e-63	7.03392e-62	EUR Subclass-EN L2-3-IT
ENSG00000196139	AKR1C3	10	4035354	6107686	3954	141	0.216145	9.34013e-51	1.57009e-49	EUR Subclass-EN L2-3-IT
ENSG00000173848	NET1	10	4412557	6459056	4077	17	0.0547932	1.62472e-12	6.61455e-12	EUR Subclass-EN L2-3-IT
ENSG00000196372	ASB13	10	4638867	6666595	3941	11	0.218665	1.99224e-51	3.4231e-50	EUR Subclass-EN L2-3-IT
ENSG00000108021	TASOR2	10	4684838	6763740	4114	33	0.112239	5.23379e-25	3.8105e-24	EUR Subclass-EN L2-3-IT
ENSG00000226647	ENSG00000226647	10	4712174	6744067	4021	34	0.0299447	1.83176e-07	5.31724e-07	EUR Subclass-EN L2-3-IT
ENSG00000057608	GDI2	10	4765223	6842132	4122	9	0.0209342	1.595e-05	3.9967e-05	EUR Subclass-EN L2-3-IT
ENSG00000134461	ANKRD16	10	4861616	6889906	3950	74	0.0359553	1.02225e-08	3.26399e-08	EUR Subclass-EN L2-3-IT
ENSG00000134452	FBH1	10	4890203	6937594	4007	114	0.0663373	5.37647e-15	2.52549e-14	EUR Subclass-EN L2-3-IT
ENSG00000232807	ENSG00000232807	10	4934270	6945900	3946	16	0.0138209	0.000385068	0.000861305	EUR Subclass-EN L2-3-IT
ENSG00000134470	IL15RA	10	4943639	6978187	4014	53	0.265556	5.70755e-64	1.36366e-62	EUR Subclass-EN L2-3-IT
ENSG00000170525	PFKFB3	10	5144934	7254644	4108	25	0.0241344	3.25718e-06	8.64455e-06	EUR Subclass-EN L2-3-IT
ENSG00000215244	LINC02649	10	5271169	7353827	4006	71	0.0299711	2.27581e-07	6.55628e-07	EUR Subclass-EN L2-3-IT
ENSG00000065675	PRKCQ	10	5427143	7580301	4081	41	0.160928	2.1691e-36	2.36713e-35	EUR Subclass-EN L2-3-IT
ENSG00000198879	SFMBT2	10	6158624	8411488	4259	85	0.168801	1.85411e-38	2.17505e-37	EUR Subclass-EN L2-3-IT
ENSG00000151655	ITIH2	10	6703316	8749520	4066	60	0.279383	4.97703e-68	1.33975e-66	EUR Subclass-EN L2-3-IT
ENSG00000151657	KIN	10	6750962	8787993	4037	48	0.11008	1.83074e-24	1.30696e-23	EUR Subclass-EN L2-3-IT
ENSG00000165629	ATP5F1C	10	6788147	8807815	4015	11	0.0274103	7.32882e-07	2.03888e-06	EUR Subclass-EN L2-3-IT
ENSG00000286439	ENSG00000286439	10	9326875	11337876	3035	88	0.118107	1.05538e-26	8.18555e-26	EUR Subclass-EN L2-3-IT
ENSG00000270111	CELF2-DT	10	9369809	11462361	3175	21	0.101478	1.52317e-22	1.00989e-21	EUR Subclass-EN L2-3-IT
ENSG00000229240	LINC00710	10	9917866	11952234	3328	59	0.0369777	8.52387e-09	2.7359e-08	EUR Subclass-EN L2-3-IT
ENSG00000148429	USP6NL	10	10453946	12611754	3553	24	0.0159327	0.000171535	0.000395107	EUR Subclass-EN L2-3-IT
ENSG00000148426	PROSER2	10	10823339	12872277	3412	31	0.0212408	1.33236e-05	3.36322e-05	EUR Subclass-EN L2-3-IT
ENSG00000225778	PROSER2-AS1	10	10849608	12894700	3399	11	0.0527864	4.37756e-12	1.73768e-11	EUR Subclass-EN L2-3-IT
ENSG00000181192	DHTKD1	10	11068954	13123221	3560	3	0.0401992	1.85351e-09	6.2482e-09	EUR Subclass-EN L2-3-IT
ENSG00000065665	SEC61A2	10	11129637	13169961	3426	15	0.0660276	6.07088e-15	2.84044e-14	EUR Subclass-EN L2-3-IT
ENSG00000165609	NUDT5	10	11165330	13196144	3384	54	0.0177872	6.89498e-05	0.000163556	EUR Subclass-EN L2-3-IT
ENSG00000285520	ENSG00000285520	10	11877459	13965275	3627	21	0.0193254	3.39199e-05	8.26863e-05	EUR Subclass-EN L2-3-IT
ENSG00000151468	CCDC3	10	11896625	14099652	3873	112	0.0634307	2.62698e-14	1.18147e-13	EUR Subclass-EN L2-3-IT
ENSG00000123240	OPTN	10	12099449	14138308	3602	83	0.0809502	4.55769e-18	2.48488e-17	EUR Subclass-EN L2-3-IT
ENSG00000107537	PHYH	10	12277796	14302412	3679	37	0.0197095	2.94916e-05	7.22668e-05	EUR Subclass-EN L2-3-IT
ENSG00000165626	BEND7	10	12438484	14528974	3894	34	0.0508529	9.99602e-12	3.88394e-11	EUR Subclass-EN L2-3-IT
ENSG00000151474	FRMD4A	10	12643706	15462142	5181	12	0.181456	3.30189e-42	4.35983e-41	EUR Subclass-EN L2-3-IT
ENSG00000234091	ENSG00000234091	10	12729383	14756200	3834	14	0.0246046	2.83415e-06	7.55661e-06	EUR Subclass-EN L2-3-IT
ENSG00000229751	ENSG00000229751	10	12991815	15007526	3669	20	0.0250652	2.28326e-06	6.12827e-06	EUR Subclass-EN L2-3-IT
ENSG00000235410	ENSG00000235410	10	13074284	15087605	3694	6	0.0184024	5.49114e-05	0.000131305	EUR Subclass-EN L2-3-IT
ENSG00000272853	SUV39H2-DT	10	13877688	15878686	3605	10	0.0148898	0.000252856	0.000574555	EUR Subclass-EN L2-3-IT
ENSG00000152464	RPP38	10	14097180	16139818	3305	13	0.0872775	1.90296e-19	1.10114e-18	EUR Subclass-EN L2-3-IT
ENSG00000152465	NMT2	10	14102584	16168693	3315	65	0.0928705	1.32102e-20	8.10148e-20	EUR Subclass-EN L2-3-IT
ENSG00000148468	FAM171A1	10	14211643	16371289	3401	29	0.135304	2.05558e-30	1.83385e-29	EUR Subclass-EN L2-3-IT
ENSG00000077943	ITGA8	10	14513954	16719922	3303	62	0.223869	3.62832e-52	6.33122e-51	EUR Subclass-EN L2-3-IT
ENSG00000226140	LINC02654	10	15276871	17295858	3013	12	0.0341661	2.21816e-08	6.92499e-08	EUR Subclass-EN L2-3-IT
ENSG00000287925	ENSG00000287925	10	15521714	17539737	3088	32	0.070333	8.87922e-16	4.36162e-15	EUR Subclass-EN L2-3-IT
ENSG00000148484	RSU1	10	15590611	17817463	3420	27	0.165047	2.17754e-37	2.47257e-36	EUR Subclass-EN L2-3-IT
ENSG00000107611	CUBN	10	15823966	18129811	3697	11	0.143188	3.11838e-32	2.97388e-31	EUR Subclass-EN L2-3-IT
ENSG00000107614	TRDMT1	10	16137336	18202054	3693	36	0.0371147	6.60219e-09	2.13588e-08	EUR Subclass-EN L2-3-IT
ENSG00000136738	STAM	10	16644151	18716824	3945	41	0.0334374	4.10384e-08	1.25268e-07	EUR Subclass-EN L2-3-IT
ENSG00000165995	CACNB2	10	17140424	19543557	4825	72	0.0329856	5.40513e-08	1.63213e-07	EUR Subclass-EN L2-3-IT
ENSG00000240291	ENSG00000240291	10	17513115	19545651	4036	53	0.0178606	6.90602e-05	0.000163799	EUR Subclass-EN L2-3-IT
ENSG00000241058	NSUN6	10	17545561	19659285	4177	19	0.0488447	2.87424e-11	1.0885e-10	EUR Subclass-EN L2-3-IT
ENSG00000204740	MALRD1	10	18048801	20790401	5528	100	0.436465	1.89806e-123	2.0826e-121	EUR Subclass-EN L2-3-IT
ENSG00000120594	PLXDC2	10	18816239	21289856	4657	120	0.111912	4.29995e-25	3.14535e-24	EUR Subclass-EN L2-3-IT
ENSG00000238246	ENSG00000238246	10	19070805	21091784	3882	23	0.0347936	2.02378e-08	6.33557e-08	EUR Subclass-EN L2-3-IT
ENSG00000078114	NEBL	10	19779973	22293011	3572	28	0.0197381	2.86558e-05	7.0304e-05	EUR Subclass-EN L2-3-IT
ENSG00000228219	NPM1P30	10	20110682	22113388	2698	27	0.458761	2.1283e-131	2.86454e-129	EUR Subclass-EN L2-3-IT
ENSG00000136770	DNAJC1	10	20756548	23003769	2391	37	0.0140028	0.000421445	0.000938824	EUR Subclass-EN L2-3-IT
ENSG00000077327	SPAG6	10	21345445	23454224	2069	24	0.0237722	4.08568e-06	1.07684e-05	EUR Subclass-EN L2-3-IT
ENSG00000150867	PIP4K2A	10	21534854	23714578	2277	18	0.259809	7.01213e-63	1.62535e-61	EUR Subclass-EN L2-3-IT
ENSG00000165309	ARMC3	10	21928024	24038523	2486	42	0.276763	3.37921e-67	8.84862e-66	EUR Subclass-EN L2-3-IT
ENSG00000286924	ENSG00000286924	10	21964926	24133804	2577	32	0.0629445	2.40741e-14	1.08659e-13	EUR Subclass-EN L2-3-IT
ENSG00000179133	C10orf67	10	22202696	24344845	2631	19	0.0340919	3.11874e-08	9.61433e-08	EUR Subclass-EN L2-3-IT
ENSG00000107863	ARHGAP21	10	23583609	25723887	3302	33	0.0997378	3.46432e-22	2.27008e-21	EUR Subclass-EN L2-3-IT
ENSG00000099256	PRTFDC1	10	23848614	25952606	3337	24	0.0114406	0.00135948	0.00291149	EUR Subclass-EN L2-3-IT
ENSG00000148459	PDSS1	10	25697701	27746798	3838	22	0.0114116	0.00144878	0.00309812	EUR Subclass-EN L2-3-IT
ENSG00000283709	FAM238C	10	25931206	27944418	3564	83	0.332466	2.89113e-85	1.21602e-83	EUR Subclass-EN L2-3-IT
ENSG00000107890	ANKRD26	10	25973793	28100494	3727	54	0.290455	2.72027e-71	7.91346e-70	EUR Subclass-EN L2-3-IT
ENSG00000136758	YME1L1	10	26110111	28155266	3379	7	0.014638	0.000314405	0.000708599	EUR Subclass-EN L2-3-IT
ENSG00000120539	MASTL	10	26154824	28187953	3434	19	0.0161712	0.000149127	0.000345267	EUR Subclass-EN L2-3-IT
ENSG00000107897	ACBD5	10	26168135	28243046	3503	10	0.0233838	4.22552e-06	1.11166e-05	EUR Subclass-EN L2-3-IT
ENSG00000262412	ENSG00000262412	10	26243130	28250804	3416	42	0.377348	1.9087e-99	1.17127e-97	EUR Subclass-EN L2-3-IT
ENSG00000238021	ODAD2P1	10	26258762	28288824	3464	19	0.339138	1.80518e-86	7.92279e-85	EUR Subclass-EN L2-3-IT
ENSG00000285737	LINC02680	10	26564430	28594588	3398	140	0.146256	1.0572e-33	1.05767e-32	EUR Subclass-EN L2-3-IT
ENSG00000150051	MKX	10	26672874	28746060	3474	118	0.136365	1.84591e-30	1.65032e-29	EUR Subclass-EN L2-3-IT
ENSG00000169126	ODAD2	10	26775186	28999079	3764	55	0.0206372	1.86606e-05	4.65512e-05	EUR Subclass-EN L2-3-IT
ENSG00000150054	MPP7	10	27050993	29334486	4116	88	0.20959	1.17125e-48	1.85027e-47	EUR Subclass-EN L2-3-IT
ENSG00000237128	LINC02652	10	27433008	29495813	3591	65	0.443695	4.05635e-126	4.76126e-124	EUR Subclass-EN L2-3-IT
ENSG00000254635	WAC-AS1	10	27522652	29533066	3545	21	0.253015	5.65936e-63	1.31632e-61	EUR Subclass-EN L2-3-IT
ENSG00000095787	WAC	10	27532493	29623112	3747	21	0.0140059	0.000431398	0.000960571	EUR Subclass-EN L2-3-IT
ENSG00000224597	SVIL-AS1	10	28409402	30487745	3535	41	0.208191	1.84894e-48	2.90266e-47	EUR Subclass-EN L2-3-IT
ENSG00000197321	SVIL	10	28457338	30736959	3939	64	0.152773	2.37728e-34	2.43382e-33	EUR Subclass-EN L2-3-IT
ENSG00000107951	MTPAP	10	29309801	31374448	3214	6	0.0250423	2.32687e-06	6.24116e-06	EUR Subclass-EN L2-3-IT
ENSG00000107968	MAP3K8	10	29434021	31461833	3081	12	0.0205687	1.80234e-05	4.50229e-05	EUR Subclass-EN L2-3-IT
ENSG00000183621	ZNF438	10	29820207	32031937	2953	23	0.0536585	2.61568e-12	1.05195e-11	EUR Subclass-EN L2-3-IT
ENSG00000287564	ENSG00000287564	10	30033089	32143813	2847	29	0.133538	8.38923e-30	7.32253e-29	EUR Subclass-EN L2-3-IT
ENSG00000272381	LINC02664	10	30187715	32261910	2943	29	0.0422056	6.20875e-10	2.16192e-09	EUR Subclass-EN L2-3-IT
ENSG00000148516	ZEB1	10	30318495	32529814	3204	46	0.0220866	9.40023e-06	2.40321e-05	EUR Subclass-EN L2-3-IT
ENSG00000170759	KIF5B	10	31009015	33056425	2877	8	0.0149965	0.000258891	0.000587539	EUR Subclass-EN L2-3-IT
ENSG00000120616	EPC1	10	31267751	33378798	3247	42	0.0119065	0.00119622	0.00256948	EUR Subclass-EN L2-3-IT
ENSG00000229327	ENSG00000229327	10	31347397	33374488	3188	14	0.0315196	1.12149e-07	3.30777e-07	EUR Subclass-EN L2-3-IT
ENSG00000286409	ENSG00000286409	10	31413499	33446061	3251	10	0.0220424	9.04917e-06	2.31668e-05	EUR Subclass-EN L2-3-IT
ENSG00000216937	CCDC7	10	31446140	33882874	4046	79	0.375043	4.22253e-99	2.56773e-97	EUR Subclass-EN L2-3-IT
ENSG00000150093	ITGB1	10	31887273	34005792	3738	39	0.017567	7.47194e-05	0.000176889	EUR Subclass-EN L2-3-IT
ENSG00000099250	NRP1	10	32177492	34336262	3701	10	0.0169248	0.000102967	0.000241496	EUR Subclass-EN L2-3-IT
ENSG00000148498	PARD3	10	33109560	35815325	3688	23	0.0339218	3.51297e-08	1.07835e-07	EUR Subclass-EN L2-3-IT
ENSG00000108094	CUL2	10	34008551	36090642	2417	7	0.0216101	1.00731e-05	2.56614e-05	EUR Subclass-EN L2-3-IT
ENSG00000095794	CREM	10	34126791	36212958	2561	10	0.0632497	2.23397e-14	1.00921e-13	EUR Subclass-EN L2-3-IT
ENSG00000233200	LINC02634	10	34219894	36230598	2420	34	0.403664	1.75329e-109	1.39359e-107	EUR Subclass-EN L2-3-IT
ENSG00000108100	CCNY	10	34247025	36572669	2950	47	0.140688	1.71052e-31	1.58776e-30	EUR Subclass-EN L2-3-IT
ENSG00000271335	CCNY-AS1	10	34314552	36336401	2519	33	0.319251	3.77639e-80	1.38874e-78	EUR Subclass-EN L2-3-IT
ENSG00000177283	FZD8	10	34638247	36642296	2697	17	0.0493431	1.09062e-11	4.22714e-11	EUR Subclass-EN L2-3-IT
ENSG00000287528	ENSG00000287528	10	34641097	36647826	2702	12	0.160672	2.90511e-36	3.1533e-35	EUR Subclass-EN L2-3-IT
ENSG00000215146	ENSG00000215146	10	41331866	43367974	265	27	0.0392494	2.33646e-09	7.83828e-09	EUR Subclass-EN L2-3-IT
ENSG00000182632	CCNYL2	10	41408168	43475349	447	31	0.0236038	4.69352e-06	1.22918e-05	EUR Subclass-EN L2-3-IT
ENSG00000169826	CSGALNACT2	10	42138445	44185302	1955	13	0.106351	1.14312e-23	7.91715e-23	EUR Subclass-EN L2-3-IT
ENSG00000198915	RASGEF1A	10	42194535	44267065	2213	12	0.0104944	0.00236563	0.00498328	EUR Subclass-EN L2-3-IT
ENSG00000236114	ENSG00000236114	10	42523256	44525217	2764	13	0.0154126	0.000221936	0.000506404	EUR Subclass-EN L2-3-IT
ENSG00000224812	TMEM72-AS1	10	43793119	45959709	3540	76	0.225836	5.15615e-53	9.16351e-52	EUR Subclass-EN L2-3-IT
ENSG00000226937	CEP164P1	10	44002222	46076066	3122	21	0.0131474	0.000656975	0.00144186	EUR Subclass-EN L2-3-IT
ENSG00000277757	ENSG00000277757	10	44016080	46147221	3090	38	0.0318428	9.26426e-08	2.7469e-07	EUR Subclass-EN L2-3-IT
ENSG00000227683	ENSG00000227683	10	44164228	46181427	2754	43	0.056668	5.64621e-13	2.35422e-12	EUR Subclass-EN L2-3-IT
ENSG00000012779	ALOX5	10	44374176	46446119	2370	49	0.433317	2.51858e-121	2.62102e-119	EUR Subclass-EN L2-3-IT
ENSG00000231964	ENSG00000231964	10	44444570	46453121	2211	21	0.0612967	5.14517e-14	2.27002e-13	EUR Subclass-EN L2-3-IT
ENSG00000165406	MARCHF8	10	44454585	46594906	2187	80	0.257209	1.42225e-61	3.19041e-60	EUR Subclass-EN L2-3-IT
ENSG00000172671	ZFAND4	10	44615500	46672780	1870	52	0.208108	1.44753e-48	2.27957e-47	EUR Subclass-EN L2-3-IT
ENSG00000230869	AGAP10P	10	44678692	46700532	1728	35	0.232362	1.45664e-54	2.71794e-53	EUR Subclass-EN L2-3-IT
ENSG00000188234	AGAP4	10	44825613	46853875	1523	15	0.0389534	2.61235e-09	8.72612e-09	EUR Subclass-EN L2-3-IT
ENSG00000239883	PARGP1	10	44854093	46972154	1490	73	0.147054	6.18345e-33	6.03664e-32	EUR Subclass-EN L2-3-IT
ENSG00000265354	TIMM23	10	44972489	47003742	1311	3	0.0153363	0.000233031	0.000530939	EUR Subclass-EN L2-3-IT
ENSG00000264204	AGAP7P	10	45109621	47131358	1123	41	0.238455	1.21406e-56	2.40066e-55	EUR Subclass-EN L2-3-IT
ENSG00000285402	ENSG00000285402	10	45375752	47537864	846	63	0.0315442	9.02053e-08	2.67659e-07	EUR Subclass-EN L2-3-IT
ENSG00000231187	ENSG00000231187	10	45580708	47598150	518	49	0.0884464	7.66188e-20	4.54423e-19	EUR Subclass-EN L2-3-IT
ENSG00000265366	GLUD1P2	10	45759019	47786770	331	33	0.154348	4.98742e-35	5.22256e-34	EUR Subclass-EN L2-3-IT
ENSG00000204177	BMS1P1	10	45786674	47811989	329	38	0.221249	1.11192e-51	1.92858e-50	EUR Subclass-EN L2-3-IT
ENSG00000243289	AGAP13P	10	45816516	47832476	318	53	0.0675463	1.13629e-15	5.54789e-15	EUR Subclass-EN L2-3-IT
ENSG00000204179	PTPN20	10	45911396	48002488	313	77	0.0783134	1.70359e-17	9.01307e-17	EUR Subclass-EN L2-3-IT
ENSG00000266524	GDF10	10	46300197	48313577	270	8	0.0276242	6.80362e-07	1.89617e-06	EUR Subclass-EN L2-3-IT
ENSG00000265763	ZNF488	10	46365496	48384293	344	14	0.0338883	2.92167e-08	9.03556e-08	EUR Subclass-EN L2-3-IT
ENSG00000224919	ENSG00000224919	10	46496212	48502195	509	14	0.0597336	1.40966e-13	6.06947e-13	EUR Subclass-EN L2-3-IT
ENSG00000204172	AGAP9	10	46501854	48523638	557	50	0.263735	5.69925e-64	1.3633e-62	EUR Subclass-EN L2-3-IT
ENSG00000254929	ENSG00000254929	10	46517816	48553514	600	74	0.176665	3.78306e-40	4.72918e-39	EUR Subclass-EN L2-3-IT
ENSG00000277758	ENSG00000277758	10	46744717	48763592	989	74	0.0208535	1.64317e-05	4.11333e-05	EUR Subclass-EN L2-3-IT
ENSG00000276850	ENSG00000276850	10	46908064	48991877	1419	13	0.0120965	0.00104467	0.00225378	EUR Subclass-EN L2-3-IT
ENSG00000265018	AGAP12P	10	47009873	49031640	1490	55	0.245758	8.19417e-59	1.70373e-57	EUR Subclass-EN L2-3-IT
ENSG00000270025	BMS1P7	10	47050282	49060016	1534	87	0.354636	6.86229e-92	3.42081e-90	EUR Subclass-EN L2-3-IT
ENSG00000278561	PTPN20CP	10	47064308	49119455	1648	80	0.354718	5.20836e-92	2.60276e-90	EUR Subclass-EN L2-3-IT
ENSG00000170324	FRMPD2	10	47153088	49274696	1989	41	0.0407095	1.46169e-09	4.96718e-09	EUR Subclass-EN L2-3-IT
ENSG00000107643	MAPK8	10	47306639	49439360	2218	20	0.0280894	5.34839e-07	1.49991e-06	EUR Subclass-EN L2-3-IT
ENSG00000128805	ARHGAP22	10	47446036	49656265	2443	46	0.0901936	3.05639e-20	1.84636e-19	EUR Subclass-EN L2-3-IT
ENSG00000128815	WDFY4	10	47684876	49982956	2720	22	0.0139384	0.000426799	0.000950644	EUR Subclass-EN L2-3-IT
ENSG00000165633	VSTM4	10	48014236	50115522	2767	51	0.142044	6.18315e-32	5.84417e-31	EUR Subclass-EN L2-3-IT
ENSG00000165606	DRGX	10	48364066	50396089	2926	43	0.0296617	2.55024e-07	7.31657e-07	EUR Subclass-EN L2-3-IT
ENSG00000235939	ENSG00000235939	10	48419277	50472903	2972	68	0.264349	1.55116e-64	3.75946e-63	EUR Subclass-EN L2-3-IT
ENSG00000225830	ERCC6	10	48454168	50539538	3026	47	0.0802599	4.29188e-18	2.34249e-17	EUR Subclass-EN L2-3-IT
ENSG00000227345	PARG	10	48818279	50970203	2725	14	0.0484174	3.19529e-11	1.20759e-10	EUR Subclass-EN L2-3-IT
ENSG00000178440	TIMM23B-AGAP6	10	48942056	51011654	2577	15	0.142075	2.21646e-32	2.12782e-31	EUR Subclass-EN L2-3-IT
ENSG00000285803	ENSG00000285803	10	48981420	50988899	2476	31	0.220677	2.32129e-52	4.06105e-51	EUR Subclass-EN L2-3-IT
ENSG00000235618	FAM21EP	10	49021182	51067803	2523	14	0.079101	1.17465e-17	6.26883e-17	EUR Subclass-EN L2-3-IT
ENSG00000099290	WASHC2A	10	49067888	51133509	2564	54	0.181977	1.02307e-41	1.33085e-40	EUR Subclass-EN L2-3-IT
ENSG00000198964	SGMS1	10	49305586	51625163	2875	21	0.0132002	0.000614042	0.00135116	EUR Subclass-EN L2-3-IT
ENSG00000226200	SGMS1-AS1	10	49623466	51641451	2423	2	0.0381193	4.12995e-09	1.35709e-08	EUR Subclass-EN L2-3-IT
ENSG00000204147	ASAH2B	10	49739318	51816495	2530	17	0.190119	5.57402e-44	7.71838e-43	EUR Subclass-EN L2-3-IT
ENSG00000148584	A1CF	10	49799409	51885675	2589	14	0.0608426	8.25737e-14	3.60372e-13	EUR Subclass-EN L2-3-IT
ENSG00000185532	PRKG1	10	49990888	53298423	5023	42	0.115732	5.31966e-26	4.02544e-25	EUR Subclass-EN L2-3-IT
ENSG00000236671	PRKG1-AS1	10	51230398	53314507	3666	65	0.0323126	7.22855e-08	2.15947e-07	EUR Subclass-EN L2-3-IT
ENSG00000150275	PCDH15	10	52802771	56627942	6922	38	0.0608572	9.39498e-14	4.08519e-13	EUR Subclass-EN L2-3-IT
ENSG00000234173	ENSG00000234173	10	53486230	55656051	4108	5	0.0220037	8.9966e-06	2.30352e-05	EUR Subclass-EN L2-3-IT
ENSG00000122952	ZWINT	10	55357227	57361273	3350	30	0.0586728	1.89053e-13	8.0847e-13	EUR Subclass-EN L2-3-IT
ENSG00000151151	IPMK	10	57191517	59267894	3198	22	0.0858791	3.24313e-19	1.85852e-18	EUR Subclass-EN L2-3-IT
ENSG00000108064	TFAM	10	57385345	59399220	3108	12	0.0224835	7.31108e-06	1.88487e-05	EUR Subclass-EN L2-3-IT
ENSG00000122870	BICC1	10	57512872	59831435	3472	41	0.0769029	2.97093e-17	1.55469e-16	EUR Subclass-EN L2-3-IT
ENSG00000237949	LINC00844	10	57999482	60066396	2895	35	0.011258	0.00159896	0.00340736	EUR Subclass-EN L2-3-IT
ENSG00000165443	PHYHIPL	10	58176643	60247774	2749	35	0.0267657	1.02228e-06	2.81719e-06	EUR Subclass-EN L2-3-IT
ENSG00000148541	FAM13C	10	58246130	60363181	2858	25	0.043196	4.09375e-10	1.4444e-09	EUR Subclass-EN L2-3-IT
ENSG00000287969	ENSG00000287969	10	58357007	60364075	2691	26	0.132134	5.81268e-30	5.10893e-29	EUR Subclass-EN L2-3-IT
ENSG00000235140	ENSG00000235140	10	58578467	60650345	2816	129	0.212764	1.90424e-49	3.0805e-48	EUR Subclass-EN L2-3-IT
ENSG00000165449	SLC16A9	10	58650764	60736002	2909	49	0.042539	4.32778e-10	1.52484e-09	EUR Subclass-EN L2-3-IT
ENSG00000227877	MRLN	10	58736692	60756041	2902	53	0.290929	2.07283e-71	6.04746e-70	EUR Subclass-EN L2-3-IT
ENSG00000108091	CCDC6	10	58788747	60906556	3161	49	0.0615585	5.43608e-14	2.39589e-13	EUR Subclass-EN L2-3-IT
ENSG00000072422	RHOBTB1	10	59869438	62001440	3423	55	0.0762739	4.29084e-17	2.23095e-16	EUR Subclass-EN L2-3-IT
ENSG00000196932	TMEM26	10	60406642	62453381	3088	34	0.0786573	1.59183e-17	8.43947e-17	EUR Subclass-EN L2-3-IT
ENSG00000237233	TMEM26-AS1	10	60452639	62481956	3062	37	0.142837	4.01296e-32	3.81439e-31	EUR Subclass-EN L2-3-IT
ENSG00000183346	CABCOCO1	10	60662929	62766766	3107	60	0.44961	1.87379e-127	2.26527e-125	EUR Subclass-EN L2-3-IT
ENSG00000182010	RTKN2	10	61183035	63268844	3129	69	0.132541	1.17184e-29	1.01844e-28	EUR Subclass-EN L2-3-IT
ENSG00000288011	ENSG00000288011	10	61339553	63375166	3086	35	0.0145287	0.000340042	0.000764574	EUR Subclass-EN L2-3-IT
ENSG00000285837	ENSG00000285837	10	61374192	63672011	3423	79	0.567123	3.06049e-185	1.23576e-182	EUR Subclass-EN L2-3-IT
ENSG00000238280	ENSG00000238280	10	61682652	63805887	3094	19	0.259369	1.59725e-63	3.76716e-62	EUR Subclass-EN L2-3-IT
ENSG00000286373	ENSG00000286373	10	62630672	64655769	2523	12	0.072116	2.95151e-16	1.48192e-15	EUR Subclass-EN L2-3-IT
ENSG00000228566	ENSG00000228566	10	62664664	65693446	4444	15	0.0781665	1.12492e-17	6.00664e-17	EUR Subclass-EN L2-3-IT
ENSG00000224714	LINC02671	10	63901136	66017639	3320	68	0.0471085	6.20672e-11	2.30811e-10	EUR Subclass-EN L2-3-IT
ENSG00000228065	LINC01515	10	64570338	66880289	4738	12	0.0160598	0.000159857	0.000369092	EUR Subclass-EN L2-3-IT
ENSG00000198739	LRRTM3	10	65926036	68101551	3695	37	0.0111184	0.00163081	0.00347303	EUR Subclass-EN L2-3-IT
ENSG00000108176	DNAJC12	10	66796669	68838188	2920	34	0.0978689	5.89106e-22	3.82426e-21	EUR Subclass-EN L2-3-IT
ENSG00000148634	HERC4	10	66921899	69075301	3094	63	0.0543285	2.16217e-12	8.7409e-12	EUR Subclass-EN L2-3-IT
ENSG00000204130	RUFY2	10	67341107	69407294	3042	9	0.0324829	4.79919e-08	1.45722e-07	EUR Subclass-EN L2-3-IT
ENSG00000138346	DNA2	10	67414064	69472121	3131	28	0.0412879	8.06643e-10	2.79576e-09	EUR Subclass-EN L2-3-IT
ENSG00000165730	STOX1	10	67827531	69895432	3584	109	0.214843	5.22783e-50	8.62998e-49	EUR Subclass-EN L2-3-IT
ENSG00000156502	SUPV3L1	10	68180234	70209099	3623	10	0.122329	3.02847e-28	2.50478e-27	EUR Subclass-EN L2-3-IT
ENSG00000287306	ENSG00000287306	10	68510166	70544257	3588	31	0.0326539	6.52762e-08	1.95819e-07	EUR Subclass-EN L2-3-IT
ENSG00000171224	FAM241B	10	68630247	70633596	3559	17	0.0244276	2.78543e-06	7.43359e-06	EUR Subclass-EN L2-3-IT
ENSG00000197467	COL13A1	10	68801880	70964275	4108	4	0.0942361	6.13196e-21	3.81857e-20	EUR Subclass-EN L2-3-IT
ENSG00000224222	LINC02636	10	68994276	71019496	3996	40	0.0499446	1.2248e-11	4.73255e-11	EUR Subclass-EN L2-3-IT
ENSG00000042286	AIFM2	10	69098223	71132934	4037	45	0.3517	7.79901e-91	3.79408e-89	EUR Subclass-EN L2-3-IT
ENSG00000156521	TYSND1	10	69137981	71146700	4005	30	0.168221	4.99249e-38	5.79272e-37	EUR Subclass-EN L2-3-IT
ENSG00000180817	PPA1	10	69202835	71233911	4026	27	0.0846658	6.12976e-19	3.46746e-18	EUR Subclass-EN L2-3-IT
ENSG00000172731	LRRC20	10	69298970	71382650	4170	10	0.0109851	0.00183517	0.00389634	EUR Subclass-EN L2-3-IT
ENSG00000107719	PALD1	10	69478767	71568450	4055	6	0.0430988	4.29794e-10	1.51486e-09	EUR Subclass-EN L2-3-IT
ENSG00000166224	SGPL1	10	69815948	71881184	3865	39	0.0355583	1.33636e-08	4.23811e-08	EUR Subclass-EN L2-3-IT
ENSG00000166228	PCBD1	10	69882280	71888565	3726	5	0.0211049	1.50835e-05	3.78662e-05	EUR Subclass-EN L2-3-IT
ENSG00000285300	ENSG00000285300	10	69927055	72077810	3953	59	0.194514	1.0408e-44	1.48032e-43	EUR Subclass-EN L2-3-IT
ENSG00000198246	SLC29A3	10	70319259	72381423	3562	80	0.336776	8.57912e-87	3.81506e-85	EUR Subclass-EN L2-3-IT
ENSG00000107736	CDH23	10	70396920	72815947	3671	29	0.0849101	6.30803e-19	3.56331e-18	EUR Subclass-EN L2-3-IT
ENSG00000138303	ASCC1	10	71096032	73217134	2530	72	0.0308378	1.17096e-07	3.45015e-07	EUR Subclass-EN L2-3-IT
ENSG00000107745	MICU1	10	71367327	73626191	2434	72	0.0910218	1.87447e-20	1.14125e-19	EUR Subclass-EN L2-3-IT
ENSG00000213551	DNAJC9	10	72183362	74247255	1734	29	0.063899	1.69833e-14	7.74159e-14	EUR Subclass-EN L2-3-IT
ENSG00000236756	DNAJC9-AS1-1	10	72247360	74276984	1688	64	0.0162432	0.000149244	0.000345499	EUR Subclass-EN L2-3-IT
ENSG00000182180	MRPS16	10	72248843	74252693	1662	29	0.0208268	1.45953e-05	3.66817e-05	EUR Subclass-EN L2-3-IT
ENSG00000156042	CFAP70	10	72253759	74358859	1776	17	0.032872	5.30342e-08	1.60286e-07	EUR Subclass-EN L2-3-IT
ENSG00000242288	BMS1P4-AGAP5	10	72674295	74730466	1694	18	0.0679932	2.37402e-15	1.14008e-14	EUR Subclass-EN L2-3-IT
ENSG00000156110	ADK	10	73151202	75709963	2391	36	0.153276	3.0559e-35	3.2217e-34	EUR Subclass-EN L2-3-IT
ENSG00000232342	ENSG00000232342	10	73506081	75530553	1846	28	0.0333275	4.77707e-08	1.45073e-07	EUR Subclass-EN L2-3-IT
ENSG00000156671	SAMD8	10	74099586	76182123	2068	101	0.0394157	2.46978e-09	8.26767e-09	EUR Subclass-EN L2-3-IT
ENSG00000165644	COMTD1	10	74233641	76236030	1966	15	0.0611628	6.18749e-14	2.71918e-13	EUR Subclass-EN L2-3-IT
ENSG00000270087	ENSG00000270087	10	74279726	76401246	2145	35	0.0185557	4.87677e-05	0.000117323	EUR Subclass-EN L2-3-IT
ENSG00000148655	LRMDA	10	74431624	77560168	3573	46	0.161281	4.83856e-37	5.42397e-36	EUR Subclass-EN L2-3-IT
ENSG00000138326	RPS24	10	77033760	79056813	2777	54	0.0153783	0.000226401	0.000516243	EUR Subclass-EN L2-3-IT
ENSG00000282863	ENSG00000282863	10	77179174	79675109	3566	18	0.0324635	6.72151e-08	2.01277e-07	EUR Subclass-EN L2-3-IT
ENSG00000108179	PPIF	10	78347469	80355334	3141	34	0.0142678	0.000362832	0.000813822	EUR Subclass-EN L2-3-IT
ENSG00000226676	LINC02679	10	78628757	80632188	3308	49	0.0398851	1.98889e-09	6.6934e-09	EUR Subclass-EN L2-3-IT
ENSG00000244733	ENSG00000244733	10	78660891	80677996	3306	18	0.0630283	2.13407e-14	9.65377e-14	EUR Subclass-EN L2-3-IT
ENSG00000225484	NUTM2B-AS1	10	78661394	80826594	3570	131	0.365857	1.2841e-95	7.10263e-94	EUR Subclass-EN L2-3-IT
ENSG00000228570	NUTM2E	10	78826739	80850878	3341	104	0.107139	5.16305e-24	3.62815e-23	EUR Subclass-EN L2-3-IT
ENSG00000283913	ENSG00000283913	10	78904898	80951029	3363	88	0.180035	7.00793e-41	8.92638e-40	EUR Subclass-EN L2-3-IT
ENSG00000273372	SFTPD-AS1	10	78968213	80973213	3345	70	0.11574	8.32347e-26	6.24926e-25	EUR Subclass-EN L2-3-IT
ENSG00000230091	TMEM254-AS1	10	79046860	81078912	3399	66	0.161576	4.45996e-37	5.01069e-36	EUR Subclass-EN L2-3-IT
ENSG00000133678	TMEM254	10	79078646	81092557	3357	54	0.114212	1.0542e-25	7.88266e-25	EUR Subclass-EN L2-3-IT
ENSG00000189129	PLAC9	10	79131682	81145359	3290	29	0.091722	1.87304e-20	1.14072e-19	EUR Subclass-EN L2-3-IT
ENSG00000122359	ANXA11	10	79150889	81205572	3338	63	0.135525	3.08246e-30	2.73306e-29	EUR Subclass-EN L2-3-IT
ENSG00000170788	DYDC1	10	79336105	81356755	3335	18	0.0409678	1.21752e-09	4.1655e-09	EUR Subclass-EN L2-3-IT
ENSG00000133665	DYDC2	10	79344745	81368073	3355	25	0.0402149	1.78895e-09	6.03865e-09	EUR Subclass-EN L2-3-IT
ENSG00000122378	PRXL2A	10	79407829	81437115	3426	48	0.0850399	4.75597e-19	2.70018e-18	EUR Subclass-EN L2-3-IT
ENSG00000108219	TSPAN14	10	79454166	81533124	3586	47	0.0324778	7.15053e-08	2.13743e-07	EUR Subclass-EN L2-3-IT
ENSG00000178217	SH2D4B	10	79537902	81646560	3738	10	0.0181467	6.15705e-05	0.000146638	EUR Subclass-EN L2-3-IT
ENSG00000148600	CDHR1	10	83194537	85219621	4032	42	0.310251	4.03273e-77	1.38936e-75	EUR Subclass-EN L2-3-IT
ENSG00000107771	CCSER2	10	83328586	85518521	4427	99	0.0199128	2.68304e-05	6.59298e-05	EUR Subclass-EN L2-3-IT
ENSG00000182771	GRID1	10	84599552	87366795	4189	59	0.0692482	1.44759e-15	7.01355e-15	EUR Subclass-EN L2-3-IT
ENSG00000227896	ENSG00000227896	10	85521945	87525101	2498	39	0.072096	3.2038e-16	1.6046e-15	EUR Subclass-EN L2-3-IT
ENSG00000122375	OPN4	10	85654547	87666848	2484	35	0.451788	2.81674e-128	3.46751e-126	EUR Subclass-EN L2-3-IT
ENSG00000122367	LDB3	10	85668507	87736072	2593	71	0.414391	2.62064e-113	2.24187e-111	EUR Subclass-EN L2-3-IT
ENSG00000272631	ENSG00000272631	10	85749754	87756298	2495	43	0.120892	5.76965e-27	4.53419e-26	EUR Subclass-EN L2-3-IT
ENSG00000173269	MMRN2	10	85935540	87969481	2408	14	0.0124471	0.000923386	0.00200088	EUR Subclass-EN L2-3-IT
ENSG00000173267	SNCG	10	85958599	87963258	2357	50	0.0186995	4.76892e-05	0.000114837	EUR Subclass-EN L2-3-IT
ENSG00000148672	GLUD1	10	86050202	88094843	2405	33	0.12009	9.39973e-27	7.31577e-26	EUR Subclass-EN L2-3-IT
ENSG00000122376	SHLD2	10	86094161	88191465	2498	33	0.0602584	8.11691e-14	3.54395e-13	EUR Subclass-EN L2-3-IT
ENSG00000223482	NUTM2A-AS1	10	86201647	88342612	2506	50	0.0680582	1.93886e-15	9.33993e-15	EUR Subclass-EN L2-3-IT
ENSG00000224914	LINC00863	10	86341685	88357882	2241	122	0.0227147	6.95699e-06	1.79679e-05	EUR Subclass-EN L2-3-IT
ENSG00000107789	MINPP1	10	86504875	88553461	2221	6	0.0107346	0.00212112	0.00448646	EUR Subclass-EN L2-3-IT
ENSG00000198682	PAPSS2	10	86659613	88747705	2225	65	0.170561	1.30849e-38	1.55121e-37	EUR Subclass-EN L2-3-IT
ENSG00000223820	CFL1P1	10	86817928	88845612	2110	41	0.0339651	3.60542e-08	1.10505e-07	EUR Subclass-EN L2-3-IT
ENSG00000184719	RNLS	10	87273864	89584530	2779	18	0.0345256	2.33002e-08	7.25824e-08	EUR Subclass-EN L2-3-IT
ENSG00000204022	LIPJ	10	87586753	89606976	2710	27	0.0155727	0.000207108	0.000473426	EUR Subclass-EN L2-3-IT
ENSG00000138134	STAMBPL1	10	87879734	89975153	2926	65	0.0723736	2.681e-16	1.34811e-15	EUR Subclass-EN L2-3-IT
ENSG00000107796	ACTA2	10	87935074	89991339	2928	58	0.0693187	1.1739e-15	5.72182e-15	EUR Subclass-EN L2-3-IT
ENSG00000026103	FAS	10	87990531	90017059	2946	34	0.119467	1.40452e-26	1.08602e-25	EUR Subclass-EN L2-3-IT
ENSG00000107798	LIPA	10	88213569	90414557	3262	50	0.0743503	9.93832e-17	5.09639e-16	EUR Subclass-EN L2-3-IT
ENSG00000119922	IFIT2	10	88283694	90309271	2986	23	0.0303615	1.90778e-07	5.52917e-07	EUR Subclass-EN L2-3-IT
ENSG00000119917	IFIT3	10	88327307	90377473	3073	75	0.0425441	6.08313e-10	2.11912e-09	EUR Subclass-EN L2-3-IT
ENSG00000152778	IFIT5	10	88414568	90421605	3037	59	0.102248	1.09988e-22	7.3213e-22	EUR Subclass-EN L2-3-IT
ENSG00000152779	SLC16A12	10	88430299	90556641	3226	11	0.0721385	2.84045e-16	1.42722e-15	EUR Subclass-EN L2-3-IT
ENSG00000235100	ENSG00000235100	10	88667181	90701274	3301	69	0.231415	1.92441e-54	3.56767e-53	EUR Subclass-EN L2-3-IT
ENSG00000138182	KIF20B	10	88701590	90774939	3339	140	0.145683	8.24518e-33	7.99529e-32	EUR Subclass-EN L2-3-IT
ENSG00000232229	LINC00865	10	88829483	90840861	3184	67	0.0950992	2.55136e-21	1.61118e-20	EUR Subclass-EN L2-3-IT
ENSG00000280560	LINC01374	10	88853595	91225443	3713	57	0.162501	9.18185e-37	1.0151e-35	EUR Subclass-EN L2-3-IT
ENSG00000180628	PCGF5	10	90163012	92284337	2808	75	0.0581726	2.71011e-13	1.14946e-12	EUR Subclass-EN L2-3-IT
ENSG00000165338	HECTD2	10	90409280	92514829	2665	16	0.0387877	3.63427e-09	1.19929e-08	EUR Subclass-EN L2-3-IT
ENSG00000119938	PPP1R3C	10	90628442	92633071	2511	6	0.0137834	0.000479117	0.00106354	EUR Subclass-EN L2-3-IT
ENSG00000107854	TNKS2	10	90798426	92865475	2573	55	0.193697	1.27963e-44	1.81422e-43	EUR Subclass-EN L2-3-IT
ENSG00000138160	KIF11	10	91574105	93655395	3133	16	0.329553	2.24701e-83	8.86034e-82	EUR Subclass-EN L2-3-IT
ENSG00000138190	EXOC6	10	91826831	94059493	3232	109	0.138096	1.56611e-31	1.45841e-30	EUR Subclass-EN L2-3-IT
ENSG00000186188	FFAR4	10	92566665	94604480	3023	60	0.0188628	4.41859e-05	0.000106707	EUR Subclass-EN L2-3-IT
ENSG00000138207	RBP4	10	92591687	94601744	2985	28	0.0334661	4.50387e-08	1.37064e-07	EUR Subclass-EN L2-3-IT
ENSG00000095464	PDE6C	10	92612537	94666010	3001	28	0.0815769	3.27963e-18	1.79584e-17	EUR Subclass-EN L2-3-IT
ENSG00000148690	FRA10AC1	10	92667883	94702592	2932	53	0.384993	1.61382e-102	1.07175e-100	EUR Subclass-EN L2-3-IT
ENSG00000173145	NOC3L	10	93333226	95362959	2797	11	0.103798	5.1954e-23	3.51273e-22	EUR Subclass-EN L2-3-IT
ENSG00000108239	TBC1D12	10	93402541	95536332	2985	25	0.0511024	9.50165e-12	3.69612e-11	EUR Subclass-EN L2-3-IT
ENSG00000119969	HELLS	10	93501434	95613905	2939	23	0.0604417	1.15347e-13	4.98982e-13	EUR Subclass-EN L2-3-IT
ENSG00000138115	CYP2C8	10	94036772	96069497	2846	26	0.0247376	2.4996e-06	6.68668e-06	EUR Subclass-EN L2-3-IT
ENSG00000231829	ENSG00000231829	10	94109136	96111642	2832	23	0.210834	5.03609e-49	8.07574e-48	EUR Subclass-EN L2-3-IT
ENSG00000288526	ENSG00000288526	10	94141925	96168425	2866	12	0.0143195	0.000361761	0.00081151	EUR Subclass-EN L2-3-IT
ENSG00000173124	ACSM6	10	94194200	96228928	2901	30	0.0200693	2.39428e-05	5.91293e-05	EUR Subclass-EN L2-3-IT
ENSG00000234026	ENSG00000234026	10	94228243	96231144	2864	10	0.0353261	1.86473e-08	5.85126e-08	EUR Subclass-EN L2-3-IT
ENSG00000095637	SORBS1	10	94311771	96561414	3250	11	0.0199926	2.51613e-05	6.20018e-05	EUR Subclass-EN L2-3-IT
ENSG00000059573	ALDH18A1	10	94605941	96656711	3110	20	0.0280235	5.75546e-07	1.61138e-06	EUR Subclass-EN L2-3-IT
ENSG00000119977	TCTN3	10	94659823	96694143	3093	87	0.209704	1.14285e-48	1.80824e-47	EUR Subclass-EN L2-3-IT
ENSG00000226688	ENTPD1-AS1	10	94732976	97090250	3342	93	0.206944	8.27447e-48	1.27814e-46	EUR Subclass-EN L2-3-IT
ENSG00000270099	ENSG00000270099	10	94860548	96924844	3090	16	0.081628	3.08187e-18	1.69076e-17	EUR Subclass-EN L2-3-IT
ENSG00000188649	CC2D2B	10	94907603	97033745	3073	67	0.0793419	9.94039e-18	5.31902e-17	EUR Subclass-EN L2-3-IT
ENSG00000177853	ZNF518A	10	95129715	97205288	2951	9	0.0240334	3.49071e-06	9.25098e-06	EUR Subclass-EN L2-3-IT
ENSG00000095585	BLNK	10	95189171	97271587	2964	32	0.0248015	2.46026e-06	6.58842e-06	EUR Subclass-EN L2-3-IT
ENSG00000077147	TM9SF3	10	95518110	97587452	2856	29	0.206347	1.05458e-47	1.61909e-46	EUR Subclass-EN L2-3-IT
ENSG00000155629	PIK3AP1	10	95593315	97720514	2823	15	0.0250396	2.15484e-06	5.79283e-06	EUR Subclass-EN L2-3-IT
ENSG00000187122	SLIT1	10	95998038	98185959	2691	17	0.0330599	5.34516e-08	1.6145e-07	EUR Subclass-EN L2-3-IT
ENSG00000231970	ENSG00000231970	10	96401115	98419524	2458	19	0.0147523	0.000297648	0.000672323	EUR Subclass-EN L2-3-IT
ENSG00000171160	MORN4	10	96614553	98633500	2551	7	0.0169072	0.000106178	0.000248797	EUR Subclass-EN L2-3-IT
ENSG00000119986	AVPI1	10	96677424	98687241	2522	11	0.0245337	2.78928e-06	7.44286e-06	EUR Subclass-EN L2-3-IT
ENSG00000155254	MARVELD1	10	96713173	98718150	2552	10	0.0646326	9.04641e-15	4.18223e-14	EUR Subclass-EN L2-3-IT
ENSG00000155256	ZFYVE27	10	96737121	98760907	2584	44	0.03868	3.28552e-09	1.08936e-08	EUR Subclass-EN L2-3-IT
ENSG00000227356	LINC00866	10	96828478	98849798	2557	27	0.032187	7.19232e-08	2.14929e-07	EUR Subclass-EN L2-3-IT
ENSG00000095713	CRTAC1	10	96865000	99030828	2655	4	0.0746622	8.05159e-17	4.13938e-16	EUR Subclass-EN L2-3-IT
ENSG00000119943	PYROXD2	10	97383565	99415182	2429	27	0.220345	3.3916e-51	5.77831e-50	EUR Subclass-EN L2-3-IT
ENSG00000224934	ENSG00000224934	10	98430919	100463259	2550	8	0.116823	3.09592e-26	2.36845e-25	EUR Subclass-EN L2-3-IT
ENSG00000155287	SLC25A28	10	98610522	100620609	2370	25	0.0315407	1.05943e-07	3.13023e-07	EUR Subclass-EN L2-3-IT
ENSG00000285932	ENSG00000285932	10	98651595	100732112	2441	25	0.151021	7.49078e-34	7.55024e-33	EUR Subclass-EN L2-3-IT
ENSG00000198018	ENTPD7	10	98659509	100711241	2409	7	0.0201363	2.20836e-05	5.46647e-05	EUR Subclass-EN L2-3-IT
ENSG00000119929	CUTC	10	98702558	100756134	2395	6	0.0271872	7.98277e-07	2.21592e-06	EUR Subclass-EN L2-3-IT
ENSG00000107554	DNMBP	10	98875577	101009947	2507	9	0.0311917	1.27132e-07	3.73116e-07	EUR Subclass-EN L2-3-IT
ENSG00000227492	ENSG00000227492	10	99229629	101234398	2519	19	0.0993871	4.18123e-22	2.73364e-21	EUR Subclass-EN L2-3-IT
ENSG00000095485	CWF19L1	10	99232298	101267680	2564	87	0.407811	1.22387e-110	9.96318e-109	EUR Subclass-EN L2-3-IT
ENSG00000196072	BLOC1S2	10	99273280	101286680	2572	4	0.0348859	2.20494e-08	6.88562e-08	EUR Subclass-EN L2-3-IT
ENSG00000235823	OLMALINC	10	99373099	101454043	2652	19	0.079785	7.14058e-18	3.86284e-17	EUR Subclass-EN L2-3-IT
ENSG00000075826	SEC31B	10	99486646	101519864	2606	25	0.13805	3.53171e-31	3.24099e-30	EUR Subclass-EN L2-3-IT
ENSG00000255339	ENSG00000255339	10	99505628	101529881	2581	27	0.0612328	5.59566e-14	2.46338e-13	EUR Subclass-EN L2-3-IT
ENSG00000166135	HIF1AN	10	99529072	101559998	2576	41	0.0178948	6.16573e-05	0.000146827	EUR Subclass-EN L2-3-IT
ENSG00000119906	SLF2	10	99912963	101965134	2362	35	0.0350151	1.81372e-08	5.69739e-08	EUR Subclass-EN L2-3-IT
ENSG00000095539	SEMA4G	10	99969518	101985871	2297	16	0.0883535	1.23757e-19	7.2442e-19	EUR Subclass-EN L2-3-IT
ENSG00000186862	PDZD7	10	100007679	102032295	2258	62	0.164659	2.99557e-37	3.37863e-36	EUR Subclass-EN L2-3-IT
ENSG00000166167	BTRC	10	100354033	102557321	2279	38	0.0512992	7.29268e-12	2.8561e-11	EUR Subclass-EN L2-3-IT
ENSG00000198408	OGA	10	100784443	102818465	2117	6	0.0194584	3.22472e-05	7.87991e-05	EUR Subclass-EN L2-3-IT
ENSG00000120029	ARMH3	10	100845599	103056193	2376	43	0.0213057	1.26049e-05	3.18817e-05	EUR Subclass-EN L2-3-IT
ENSG00000059915	PSD	10	101402617	103421539	1980	23	0.0150381	0.00025567	0.000580622	EUR Subclass-EN L2-3-IT
ENSG00000107872	FBXL15	10	101419189	103423136	1959	19	0.0153756	0.00022187	0.000506311	EUR Subclass-EN L2-3-IT
ENSG00000269609	C10orf95-AS1	10	101449816	103461106	1954	12	0.0286805	4.09656e-07	1.15921e-06	EUR Subclass-EN L2-3-IT
ENSG00000120055	C10orf95	10	101449837	103451543	1947	46	0.248069	2.60044e-59	5.50895e-58	EUR Subclass-EN L2-3-IT
ENSG00000138111	MFSD13A	10	101461395	103477045	1975	30	0.331259	1.79166e-84	7.29269e-83	EUR Subclass-EN L2-3-IT
ENSG00000138107	ACTR1A	10	101461881	103502712	2011	28	0.0887598	5.80361e-20	3.45733e-19	EUR Subclass-EN L2-3-IT
ENSG00000107882	SUFU	10	101503972	103633535	2131	21	0.0181366	5.74595e-05	0.000137138	EUR Subclass-EN L2-3-IT
ENSG00000138175	ARL3	10	101673731	103714397	2064	20	0.120778	5.63249e-27	4.42985e-26	EUR Subclass-EN L2-3-IT
ENSG00000166272	WBP1L	10	101743948	103834516	2219	12	0.0404807	1.39153e-09	4.73834e-09	EUR Subclass-EN L2-3-IT
ENSG00000282772	ENSG00000282772	10	101845761	103854513	2205	15	0.0543255	2.00681e-12	8.12423e-12	EUR Subclass-EN L2-3-IT
ENSG00000148842	CNNM2	10	101918294	104090222	2477	16	0.0204565	1.97262e-05	4.90941e-05	EUR Subclass-EN L2-3-IT
ENSG00000076685	NT5C2	10	102087185	104277605	2570	35	0.135441	2.15904e-30	1.92446e-29	EUR Subclass-EN L2-3-IT
ENSG00000287419	ENSG00000287419	10	102573157	104583687	2463	22	0.0274306	7.33895e-07	2.04142e-06	EUR Subclass-EN L2-3-IT
ENSG00000107957	SH3PXD2A	10	102594027	104855543	2785	64	0.203485	5.47321e-47	8.18508e-46	EUR Subclass-EN L2-3-IT
ENSG00000273108	ENSG00000273108	10	102608619	104610050	2444	13	0.0297693	2.40034e-07	6.89928e-07	EUR Subclass-EN L2-3-IT
ENSG00000107960	STN1	10	102877569	104918184	2519	22	0.0202448	2.11119e-05	5.24137e-05	EUR Subclass-EN L2-3-IT
ENSG00000065613	SLK	10	102967140	105029233	2609	41	0.0617253	6.02855e-14	2.64991e-13	EUR Subclass-EN L2-3-IT
ENSG00000156384	SFR1	10	103122058	105126385	2590	28	0.0147133	0.000302176	0.000682322	EUR Subclass-EN L2-3-IT
ENSG00000197748	CFAP43	10	103129888	105232364	2751	65	0.0441006	1.86008e-10	6.71431e-10	EUR Subclass-EN L2-3-IT
ENSG00000065621	GSTO2	10	103268873	105304950	2690	15	0.284322	8.95522e-70	2.51456e-68	EUR Subclass-EN L2-3-IT
ENSG00000148841	ITPRIP	10	103309698	105338465	2720	39	0.0288004	4.11023e-07	1.16286e-06	EUR Subclass-EN L2-3-IT
ENSG00000287047	ENSG00000287047	10	105648899	107676780	2951	40	0.0776507	1.70699e-17	9.02869e-17	EUR Subclass-EN L2-3-IT
ENSG00000229981	LINC01435	10	106694973	109197849	3860	60	0.0843223	8.34007e-19	4.69019e-18	EUR Subclass-EN L2-3-IT
ENSG00000203876	ADD3-AS1	10	108940104	111008381	2688	57	0.172125	2.4243e-39	2.96451e-38	EUR Subclass-EN L2-3-IT
ENSG00000148700	ADD3	10	108996368	111135565	2736	55	0.280531	3.60218e-68	9.73553e-67	EUR Subclass-EN L2-3-IT
ENSG00000138166	DUSP5	10	109497907	111511533	2798	4	0.0258663	1.37877e-06	3.76773e-06	EUR Subclass-EN L2-3-IT
ENSG00000214413	BBIP1	10	109898730	111919201	2955	31	0.0300824	2.21461e-07	6.38456e-07	EUR Subclass-EN L2-3-IT
ENSG00000108061	SHOC2	10	109919593	112013666	3080	13	0.0102453	0.00261741	0.00549759	EUR Subclass-EN L2-3-IT
ENSG00000234118	RPL13AP6	10	109936622	111937233	2957	16	0.333963	3.11884e-85	1.30635e-83	EUR Subclass-EN L2-3-IT
ENSG00000287231	ENSG00000287231	10	110787233	112989909	2878	26	0.562047	1.27272e-181	4.75832e-179	EUR Subclass-EN L2-3-IT
ENSG00000119927	GPAM	10	111149865	113215377	2714	48	0.292151	3.88335e-72	1.14957e-70	EUR Subclass-EN L2-3-IT
ENSG00000197142	ACSL5	10	111374116	113428379	2663	17	0.133823	6.27131e-31	5.70065e-30	EUR Subclass-EN L2-3-IT
ENSG00000232934	ENSG00000232934	10	111395813	113425589	2618	39	0.144652	1.93542e-32	1.86245e-31	EUR Subclass-EN L2-3-IT
ENSG00000023041	ZDHHC6	10	111424428	113447572	2574	57	0.0851167	4.65216e-19	2.64496e-18	EUR Subclass-EN L2-3-IT
ENSG00000225292	ENSG00000225292	10	111888735	113906111	2551	51	0.0215422	1.24095e-05	3.14032e-05	EUR Subclass-EN L2-3-IT
ENSG00000197893	NRAP	10	112588714	114664070	2777	67	0.230137	3.34752e-54	6.16072e-53	EUR Subclass-EN L2-3-IT
ENSG00000165806	CASP7	10	112679162	114730907	2789	39	0.310198	2.01787e-77	6.9998e-76	EUR Subclass-EN L2-3-IT
ENSG00000148735	PLEKHS1	10	112751262	114783429	2786	36	0.426412	1.22428e-118	1.17142e-116	EUR Subclass-EN L2-3-IT
ENSG00000043591	ADRB1	10	113043866	115046904	2822	12	0.0358786	1.18615e-08	3.7742e-08	EUR Subclass-EN L2-3-IT
ENSG00000169129	AFAP1L2	10	113294824	115404756	2853	62	0.0288322	3.69894e-07	1.04973e-06	EUR Subclass-EN L2-3-IT
ENSG00000099204	ABLIM1	10	113431113	115768061	3145	25	0.018037	6.13837e-05	0.000146227	EUR Subclass-EN L2-3-IT
ENSG00000165832	TRUB1	10	113938195	115977676	2499	18	0.0664764	5.45434e-15	2.56087e-14	EUR Subclass-EN L2-3-IT
ENSG00000151892	GFRA1	10	115056925	117276803	2487	31	0.160741	6.63771e-37	7.3834e-36	EUR Subclass-EN L2-3-IT
ENSG00000165868	HSPA12A	10	115671192	117850251	2562	17	0.30409	2.55704e-75	8.42154e-74	EUR Subclass-EN L2-3-IT
ENSG00000228195	RPL5P27	10	115749905	117751261	2332	6	0.103356	4.25467e-23	2.89217e-22	EUR Subclass-EN L2-3-IT
ENSG00000188316	ENO4	10	115849499	117911788	2413	19	0.105751	1.11839e-23	7.75116e-23	EUR Subclass-EN L2-3-IT
ENSG00000187164	SHTN1	10	115881477	118126586	2573	16	0.212922	9.19344e-51	1.54672e-49	EUR Subclass-EN L2-3-IT
ENSG00000107560	RAB11FIP2	10	117004916	119046941	2629	80	0.0255483	1.75732e-06	4.7603e-06	EUR Subclass-EN L2-3-IT
ENSG00000177640	CASC2	10	117046279	119210158	2803	65	0.0445645	1.63012e-10	5.90429e-10	EUR Subclass-EN L2-3-IT
ENSG00000238276	ENSG00000238276	10	117241468	119267710	2742	14	0.0411741	9.46486e-10	3.26253e-09	EUR Subclass-EN L2-3-IT
ENSG00000151893	CACUL1	10	117674167	119755249	2912	21	0.0614321	5.19021e-14	2.28839e-13	EUR Subclass-EN L2-3-IT
ENSG00000229272	ENSG00000229272	10	117784563	120029544	3215	27	0.125916	3.04113e-28	2.51423e-27	EUR Subclass-EN L2-3-IT
ENSG00000119979	DENND10	10	118104086	120137984	3089	23	0.0881511	4.7161e-20	2.81613e-19	EUR Subclass-EN L2-3-IT
ENSG00000183605	SFXN4	10	118140767	120165714	3055	16	0.353383	4.15297e-92	2.09088e-90	EUR Subclass-EN L2-3-IT
ENSG00000198825	INPP5F	10	118726042	120829147	3417	11	0.0314048	1.04701e-07	3.09488e-07	EUR Subclass-EN L2-3-IT
ENSG00000270300	PHACTR2P1	10	118793589	120816642	3291	57	0.0137656	0.000481545	0.00106858	EUR Subclass-EN L2-3-IT
ENSG00000107651	SEC23IP	10	118892730	120944657	3360	26	0.0502988	1.41301e-11	5.42963e-11	EUR Subclass-EN L2-3-IT
ENSG00000203805	PLPP4	10	119457227	121592065	3401	38	0.0769119	2.70237e-17	1.41747e-16	EUR Subclass-EN L2-3-IT
ENSG00000274461	ENSG00000274461	10	119608580	121825317	3590	148	0.343121	5.04757e-88	2.26961e-86	EUR Subclass-EN L2-3-IT
ENSG00000227165	WDR11-AS1	10	119759898	121851457	3384	73	0.434829	2.505e-122	2.66176e-120	EUR Subclass-EN L2-3-IT
ENSG00000120008	WDR11	10	119851305	121909524	3388	56	0.321861	5.40916e-81	2.01859e-79	EUR Subclass-EN L2-3-IT
ENSG00000271670	ENSG00000271670	10	119879256	121880667	3268	75	0.130006	4.31853e-29	3.66794e-28	EUR Subclass-EN L2-3-IT
ENSG00000066468	FGFR2	10	120478332	122598458	3743	48	0.127868	1.47591e-28	1.23179e-27	EUR Subclass-EN L2-3-IT
ENSG00000107669	ATE1	10	120740424	122928492	3722	30	0.0668226	3.78604e-15	1.79681e-14	EUR Subclass-EN L2-3-IT
ENSG00000226864	ATE1-AS1	10	120928312	122951965	3318	102	0.463154	3.5165e-134	4.99962e-132	EUR Subclass-EN L2-3-IT
ENSG00000273891	ENSG00000273891	10	120965764	122967700	3261	70	0.0395391	2.22012e-09	7.45672e-09	EUR Subclass-EN L2-3-IT
ENSG00000138152	BTBD16	10	121271296	123338159	3394	24	0.229382	7.04247e-54	1.28554e-52	EUR Subclass-EN L2-3-IT
ENSG00000107679	PLEKHA1	10	121374696	123442602	3426	23	0.0155843	0.0001983	0.000454166	EUR Subclass-EN L2-3-IT
ENSG00000255624	C10orf88B	10	121879681	123898615	3607	31	0.0233692	4.92725e-06	1.28722e-05	EUR Subclass-EN L2-3-IT
ENSG00000095574	IKZF5	10	121990807	124008812	3657	23	0.0326693	6.05477e-08	1.8223e-07	EUR Subclass-EN L2-3-IT
ENSG00000230131	LINC02641	10	122356450	124537767	3602	92	0.0647563	1.38894e-14	6.35859e-14	EUR Subclass-EN L2-3-IT
ENSG00000121898	CPXM2	10	122706207	124940267	3595	25	0.12303	3.93435e-28	3.2302e-27	EUR Subclass-EN L2-3-IT
ENSG00000182022	CHST15	10	123007668	125093598	3494	19	0.0620501	4.62427e-14	2.04422e-13	EUR Subclass-EN L2-3-IT
ENSG00000065154	OAT	10	123397303	125418976	3308	15	0.0336956	3.09269e-08	9.53985e-08	EUR Subclass-EN L2-3-IT
ENSG00000233334	FAM53B-AS1	10	123703625	125714217	3153	53	0.0177952	6.86999e-05	0.000163002	EUR Subclass-EN L2-3-IT
ENSG00000203791	EEF1AKMT2	10	123748149	125791887	3099	8	0.0316108	9.24789e-08	2.74245e-07	EUR Subclass-EN L2-3-IT
ENSG00000249456	ENSG00000249456	10	123917143	125942881	2914	37	0.0551001	1.02801e-12	4.22526e-12	EUR Subclass-EN L2-3-IT
ENSG00000019995	ZRANB1	10	123942123	125988189	2923	31	0.0166553	0.000113271	0.000264862	EUR Subclass-EN L2-3-IT
ENSG00000226899	ENSG00000226899	10	123945204	125946432	2838	25	0.447249	1.64745e-126	1.96807e-124	EUR Subclass-EN L2-3-IT
ENSG00000175029	CTBP2	10	123984317	126161170	3252	19	0.0243858	3.09282e-06	8.22132e-06	EUR Subclass-EN L2-3-IT
ENSG00000236991	EDRF1-AS1	10	124725634	126752110	2971	13	0.122921	1.454e-27	1.17044e-26	EUR Subclass-EN L2-3-IT
ENSG00000188690	UROS	10	124784980	126823258	3026	12	0.0213406	1.33157e-05	3.36207e-05	EUR Subclass-EN L2-3-IT
ENSG00000107949	BCCIP	10	124823546	126853695	3062	40	0.15342	9.09265e-35	9.44297e-34	EUR Subclass-EN L2-3-IT
ENSG00000148848	ADAM12	10	125012381	127388477	3658	58	0.108989	2.41362e-24	1.71459e-23	EUR Subclass-EN L2-3-IT
ENSG00000132334	PTPRE	10	126907103	129085855	4191	35	0.0592169	1.95892e-13	8.36831e-13	EUR Subclass-EN L2-3-IT
ENSG00000170430	MGMT	10	128467190	130770983	4053	159	0.306731	4.73837e-76	1.58383e-74	EUR Subclass-EN L2-3-IT
ENSG00000283141	LINC02666	10	128784983	130806971	3696	159	0.224059	4.10056e-53	7.31327e-52	EUR Subclass-EN L2-3-IT
ENSG00000108001	EBF3	10	128835233	130973053	4094	64	0.0673953	3.7727e-15	1.79132e-14	EUR Subclass-EN L2-3-IT
ENSG00000275005	ENSG00000275005	10	128845328	130845895	3712	29	0.0917735	1.33604e-20	8.19113e-20	EUR Subclass-EN L2-3-IT
ENSG00000108010	GLRX3	10	129136391	131184521	4129	100	0.0730156	2.45631e-16	1.23698e-15	EUR Subclass-EN L2-3-IT
ENSG00000236303	LINC02646	10	129213488	131483193	4834	74	0.126477	3.86625e-28	3.17558e-27	EUR Subclass-EN L2-3-IT
ENSG00000285529	ENSG00000285529	10	129525712	131537406	4463	19	0.0112754	0.00158072	0.00336992	EUR Subclass-EN L2-3-IT
ENSG00000176769	TCERG1L	10	130092391	132311721	5184	3	0.0187925	4.40044e-05	0.000106307	EUR Subclass-EN L2-3-IT
ENSG00000189275	LINC01164	10	130772398	132790199	4314	10	0.0669019	4.98769e-15	2.34614e-14	EUR Subclass-EN L2-3-IT
ENSG00000176171	BNIP3	10	130966455	132982013	4203	26	0.0582599	2.25207e-13	9.58612e-13	EUR Subclass-EN L2-3-IT
ENSG00000277959	ENSG00000277959	10	130971202	132971533	4161	8	0.0412866	1.0394e-09	3.57305e-09	EUR Subclass-EN L2-3-IT
ENSG00000188385	JAKMIP3	10	131036336	133184858	4424	72	0.139423	2.78768e-31	2.56988e-30	EUR Subclass-EN L2-3-IT
ENSG00000235010	ENSG00000235010	10	131181225	133185962	4047	9	0.0217818	1.0124e-05	2.57812e-05	EUR Subclass-EN L2-3-IT
ENSG00000068383	INPP5A	10	131537787	133783480	3721	58	0.172003	2.24155e-39	2.74603e-38	EUR Subclass-EN L2-3-IT
ENSG00000171811	CFAP46	10	131808392	133942823	3092	69	0.292246	1.01667e-71	2.98336e-70	EUR Subclass-EN L2-3-IT
ENSG00000232903	LINC01166	10	131943967	133965289	2991	34	0.31249	1.26273e-78	4.48036e-77	EUR Subclass-EN L2-3-IT
ENSG00000171798	KNDC1	10	132160219	134226412	2505	16	0.0666763	4.54308e-15	2.14601e-14	EUR Subclass-EN L2-3-IT
ENSG00000127884	ECHS1	10	132362485	134373354	2085	1	0.0224825	7.07692e-06	1.82682e-05	EUR Subclass-EN L2-3-IT
ENSG00000148824	MTG1	10	132394094	134422520	2037	85	0.0806547	3.091e-18	1.69485e-17	EUR Subclass-EN L2-3-IT
ENSG00000214279	SCART1	10	132453928	134523558	1946	45	0.347519	2.07388e-89	9.7826e-88	EUR Subclass-EN L2-3-IT
ENSG00000130649	CYP2E1	10	132520406	134561220	1808	80	0.0349286	2.1897e-08	6.84225e-08	EUR Subclass-EN L2-3-IT
ENSG00000171772	SYCE1	10	132553901	134569835	1766	44	0.0602879	8.17822e-14	3.56995e-13	EUR Subclass-EN L2-3-IT
ENSG00000288107	ENSG00000288107	10	132565797	134629507	1752	95	0.136451	1.08612e-30	9.79788e-30	EUR Subclass-EN L2-3-IT
ENSG00000233435	AGGF1P2	10	132640789	134642894	1614	23	0.0325937	5.1453e-08	1.5574e-07	EUR Subclass-EN L2-3-IT
ENSG00000255229	ENSG00000255229	11	0	1186136	1617	13	0.0110286	0.00175253	0.0037248	EUR Subclass-EN L2-3-IT
ENSG00000177951	BET1L	11	0	1207428	1668	44	0.040275	1.57211e-09	5.33075e-09	EUR Subclass-EN L2-3-IT
ENSG00000177963	RIC8A	11	0	1215113	1684	43	0.11556	7.96417e-26	5.9884e-25	EUR Subclass-EN L2-3-IT
ENSG00000142082	SIRT3	11	0	1236931	1723	45	0.256958	2.54058e-61	5.64888e-60	EUR Subclass-EN L2-3-IT
ENSG00000185627	PSMD13	11	0	1252984	1743	50	0.487102	3.80538e-144	6.79883e-142	EUR Subclass-EN L2-3-IT
ENSG00000182272	B4GALNT4	11	0	1382117	2020	20	0.0709339	5.80594e-16	2.87435e-15	EUR Subclass-EN L2-3-IT
ENSG00000174915	PTDSS2	11	0	1491399	2256	45	0.251327	1.15408e-60	2.52983e-59	EUR Subclass-EN L2-3-IT
ENSG00000023191	RNH1	11	0	1507300	2283	45	0.133796	6.96019e-30	6.09099e-29	EUR Subclass-EN L2-3-IT
ENSG00000288033	ENSG00000288033	11	0	1518134	2310	15	0.0217474	9.66734e-06	2.46775e-05	EUR Subclass-EN L2-3-IT
ENSG00000174775	HRAS	11	0	1537321	2350	15	0.0296594	2.68647e-07	7.69353e-07	EUR Subclass-EN L2-3-IT
ENSG00000161328	LRRC56	11	0	1554912	2372	19	0.0368743	8.65243e-09	2.77496e-08	EUR Subclass-EN L2-3-IT
ENSG00000099849	RASSF7	11	0	1564025	2386	20	0.0193906	3.2758e-05	8.00086e-05	EUR Subclass-EN L2-3-IT
ENSG00000070047	PHRF1	11	0	1612222	2469	23	0.048195	3.57928e-11	1.34868e-10	EUR Subclass-EN L2-3-IT
ENSG00000069696	DRD4	11	0	1640706	2586	43	0.0316749	9.83416e-08	2.9116e-07	EUR Subclass-EN L2-3-IT
ENSG00000177030	DEAF1	11	0	1707118	2765	31	0.327792	2.32535e-83	9.15134e-82	EUR Subclass-EN L2-3-IT
ENSG00000255158	ENSG00000255158	11	0	1678391	2702	71	0.225058	1.40115e-52	2.47487e-51	EUR Subclass-EN L2-3-IT
ENSG00000177106	EPS8L2	11	0	1727727	2794	31	0.0694775	1.07133e-15	5.23706e-15	EUR Subclass-EN L2-3-IT
ENSG00000255284	ENSG00000255284	11	0	1784297	2880	45	0.410214	2.76354e-112	2.33444e-110	EUR Subclass-EN L2-3-IT
ENSG00000177595	PIDD1	11	0	1809753	2919	21	0.116495	6.48752e-26	4.89083e-25	EUR Subclass-EN L2-3-IT
ENSG00000177666	PNPLA2	11	0	1825573	2946	2	0.0243079	3.20411e-06	8.5093e-06	EUR Subclass-EN L2-3-IT
ENSG00000177697	CD151	11	0	1839831	2956	24	0.0188525	4.08427e-05	9.89764e-05	EUR Subclass-EN L2-3-IT
ENSG00000177830	CHID1	11	0	1915058	3073	36	0.277064	2.61107e-67	6.85499e-66	EUR Subclass-EN L2-3-IT
ENSG00000183020	AP2A2	11	0	2012245	3109	50	0.22315	1.44035e-52	2.54189e-51	EUR Subclass-EN L2-3-IT
ENSG00000184956	MUC6	11	12823	2036718	3109	20	0.2459	2.78719e-58	5.73605e-57	EUR Subclass-EN L2-3-IT
ENSG00000182208	MOB2	11	469457	2501247	3402	38	0.0447309	1.97644e-10	7.12795e-10	EUR Subclass-EN L2-3-IT
ENSG00000184545	DUSP8	11	554051	2572271	3322	38	0.0263457	1.12138e-06	3.0802e-06	EUR Subclass-EN L2-3-IT
ENSG00000233930	KRTAP5-AS1	11	571353	2599184	3314	11	0.0453761	1.52322e-10	5.52602e-10	EUR Subclass-EN L2-3-IT
ENSG00000205867	KRTAP5-2	11	597177	2598294	3267	5	0.0567912	6.20197e-13	2.58009e-12	EUR Subclass-EN L2-3-IT
ENSG00000238184	CD81-AS1	11	1328749	3377992	3238	14	0.0538791	2.45264e-12	9.8835e-12	EUR Subclass-EN L2-3-IT
ENSG00000053918	KCNQ1	11	1444684	3849105	3359	22	0.0194614	3.30617e-05	8.07114e-05	EUR Subclass-EN L2-3-IT
ENSG00000269821	KCNQ1OT1	11	1608328	3699994	2896	27	0.0265701	1.08673e-06	2.98626e-06	EUR Subclass-EN L2-3-IT
ENSG00000110628	SLC22A18	11	1899721	3925246	2550	44	0.179111	6.12689e-41	7.83381e-40	EUR Subclass-EN L2-3-IT
ENSG00000205531	NAP1L4	11	1944431	3992377	2592	21	0.0233609	4.40111e-06	1.15665e-05	EUR Subclass-EN L2-3-IT
ENSG00000247473	CARS1-AS1	11	2029009	4041260	2622	27	0.0157662	0.000177207	0.000407475	EUR Subclass-EN L2-3-IT
ENSG00000021762	OSBPL5	11	2087107	4166739	2764	75	0.144469	2.52384e-32	2.41488e-31	EUR Subclass-EN L2-3-IT
ENSG00000005801	ZNF195	11	2339261	4379222	2384	42	0.0702604	8.81019e-16	4.32877e-15	EUR Subclass-EN L2-3-IT
ENSG00000223756	TSSC2	11	2380961	4408978	2373	27	0.201764	1.47786e-46	2.18104e-45	EUR Subclass-EN L2-3-IT
ENSG00000284605	ENSG00000284605	11	2429758	4500621	2504	33	0.0238865	3.99469e-06	1.05341e-05	EUR Subclass-EN L2-3-IT
ENSG00000254757	ENSG00000254757	11	2469319	4531328	2550	13	0.0256605	1.6943e-06	4.59637e-06	EUR Subclass-EN L2-3-IT
ENSG00000255367	ENSG00000255367	11	2481520	4581211	2658	86	0.074407	1.09831e-16	5.61931e-16	EUR Subclass-EN L2-3-IT
ENSG00000148985	PGAP2	11	2797724	4826371	2932	16	0.0426558	5.77847e-10	2.01732e-09	EUR Subclass-EN L2-3-IT
ENSG00000167323	STIM1	11	2854527	5093210	3400	50	0.0302274	2.05878e-07	5.95314e-07	EUR Subclass-EN L2-3-IT
ENSG00000225101	OR52K3P	11	3393783	5476361	3427	23	0.0499991	1.11245e-11	4.30831e-11	EUR Subclass-EN L2-3-IT
ENSG00000239920	ENSG00000239920	11	4254392	6678434	4684	53	0.214576	9.0483e-50	1.48517e-48	EUR Subclass-EN L2-3-IT
ENSG00000132256	TRIM5	11	4663195	6938619	4552	27	0.176338	4.76929e-40	5.951e-39	EUR Subclass-EN L2-3-IT
ENSG00000132274	TRIM22	11	4689697	6737089	4075	70	0.0532106	3.24261e-12	1.29634e-11	EUR Subclass-EN L2-3-IT
ENSG00000254444	ENSG00000254444	11	5108135	7185576	3916	88	0.0888833	8.28984e-20	4.90659e-19	EUR Subclass-EN L2-3-IT
ENSG00000180878	C11orf42	11	5205557	7211135	3739	38	0.0427529	4.94865e-10	1.73844e-09	EUR Subclass-EN L2-3-IT
ENSG00000132259	CNGA4	11	5234765	7244479	3753	28	0.169707	6.14105e-40	7.62964e-39	EUR Subclass-EN L2-3-IT
ENSG00000282556	ENSG00000282556	11	5319140	7360454	3835	53	0.114653	1.39238e-25	1.0373e-24	EUR Subclass-EN L2-3-IT
ENSG00000110169	HPX	11	5431049	7442617	3655	12	0.0112389	0.0016167	0.00344372	EUR Subclass-EN L2-3-IT
ENSG00000110171	TRIM3	11	5448613	7474459	3723	15	0.023661	4.45868e-06	1.17102e-05	EUR Subclass-EN L2-3-IT
ENSG00000283977	ENSG00000283977	11	5481485	7508978	3722	48	0.078903	1.42522e-17	7.57405e-17	EUR Subclass-EN L2-3-IT
ENSG00000179532	DNHD1	11	5497260	7593758	3859	37	0.0450421	1.43802e-10	5.22349e-10	EUR Subclass-EN L2-3-IT
ENSG00000132275	RRP8	11	5595072	7603616	3630	17	0.0191976	3.68036e-05	8.94461e-05	EUR Subclass-EN L2-3-IT
ENSG00000166337	TAF10	11	5606294	7612539	3610	5	0.0334215	3.90445e-08	1.19362e-07	EUR Subclass-EN L2-3-IT
ENSG00000166340	TPP1	11	5612768	7619448	3598	19	0.0351903	1.90255e-08	5.96439e-08	EUR Subclass-EN L2-3-IT
ENSG00000166341	DCHS1	11	5621330	7655809	3630	11	0.055958	8.22819e-13	3.40617e-12	EUR Subclass-EN L2-3-IT
ENSG00000255410	ENSG00000255410	11	5630504	7658396	3621	58	0.091838	1.43477e-20	8.79107e-20	EUR Subclass-EN L2-3-IT
ENSG00000241678	ENSG00000241678	11	5685891	7686369	3530	25	0.0164379	0.00012431	0.000289536	EUR Subclass-EN L2-3-IT
ENSG00000254838	GVINP1	11	5713536	7746439	3574	35	0.0940847	3.70176e-21	2.32457e-20	EUR Subclass-EN L2-3-IT
ENSG00000188124	OR2AG2	11	5765626	7771976	3523	7	0.0166574	0.000123133	0.000286927	EUR Subclass-EN L2-3-IT
ENSG00000184933	OR6A2	11	5791736	7799689	3561	21	0.0235013	4.88094e-06	1.27611e-05	EUR Subclass-EN L2-3-IT
ENSG00000283415	ENSG00000283415	11	5821942	7926878	3694	51	0.187244	7.80882e-43	1.04544e-41	EUR Subclass-EN L2-3-IT
ENSG00000170790	OR10A2	11	5863057	7874717	3457	25	0.0230344	5.74794e-06	1.49273e-05	EUR Subclass-EN L2-3-IT
ENSG00000170743	SYT9	11	6238778	8469043	3756	95	0.11916	1.26814e-26	9.81312e-26	EUR Subclass-EN L2-3-IT
ENSG00000251364	ENSG00000251364	11	6418826	8513644	3596	23	0.0372749	7.21851e-09	2.3284e-08	EUR Subclass-EN L2-3-IT
ENSG00000166387	PPFIBP2	11	6513298	8657127	3691	44	0.0553571	1.1007e-12	4.51301e-12	EUR Subclass-EN L2-3-IT
ENSG00000271758	ENSG00000271758	11	6704628	8882947	3737	42	0.0384673	3.93667e-09	1.29505e-08	EUR Subclass-EN L2-3-IT
ENSG00000175390	EIF3F	11	6970251	9001862	3397	4	0.0163034	0.000142685	0.00033073	EUR Subclass-EN L2-3-IT
ENSG00000166402	TUB	11	7019244	9106243	3471	37	0.0108333	0.00183434	0.00389538	EUR Subclass-EN L2-3-IT
ENSG00000166405	RIC3	11	7106056	9169055	3376	47	0.125834	3.50475e-28	2.88806e-27	EUR Subclass-EN L2-3-IT
ENSG00000166407	LMO1	11	7224309	9268716	3321	64	0.0879151	1.377e-19	8.03477e-19	EUR Subclass-EN L2-3-IT
ENSG00000130413	STK33	11	7391868	9594289	3428	64	0.0522321	4.74932e-12	1.88155e-11	EUR Subclass-EN L2-3-IT
ENSG00000166436	TRIM66	11	7612037	9682694	3016	8	0.0187101	4.37796e-05	0.000105801	EUR Subclass-EN L2-3-IT
ENSG00000166444	DENND2B	11	7693351	9910951	3269	26	0.234635	1.40988e-55	2.70828e-54	EUR Subclass-EN L2-3-IT
ENSG00000255159	ENSG00000255159	11	7768778	9810231	2940	25	0.0745284	9.54308e-17	4.89744e-16	EUR Subclass-EN L2-3-IT
ENSG00000166452	AKIP1	11	7911139	9920084	2864	16	0.0611173	6.95578e-14	3.04753e-13	EUR Subclass-EN L2-3-IT
ENSG00000254860	TMEM9B-AS1	11	7964510	9977527	2878	22	0.422269	3.75816e-117	3.49648e-115	EUR Subclass-EN L2-3-IT
ENSG00000253973	ENSG00000253973	11	8004093	10067776	2965	57	0.0283709	4.41207e-07	1.24546e-06	EUR Subclass-EN L2-3-IT
ENSG00000175356	SCUBE2	11	8019476	10138114	3063	24	0.0670001	4.08708e-15	1.93604e-14	EUR Subclass-EN L2-3-IT
ENSG00000184014	DENND5A	11	8138825	10265959	3113	18	0.0171203	9.87283e-05	0.000231824	EUR Subclass-EN L2-3-IT
ENSG00000166471	TMEM41B	11	8280654	10314636	2906	18	0.0665955	5.64972e-15	2.6483e-14	EUR Subclass-EN L2-3-IT
ENSG00000254397	ENSG00000254397	11	8430356	10433486	2879	22	0.138163	6.72837e-31	6.10787e-30	EUR Subclass-EN L2-3-IT
ENSG00000166478	ZNF143	11	8460319	10528524	3013	14	0.0131787	0.000639461	0.00140449	EUR Subclass-EN L2-3-IT
ENSG00000133789	SWAP70	11	8664077	10752993	3103	69	0.0957534	3.04778e-21	1.91627e-20	EUR Subclass-EN L2-3-IT
ENSG00000133805	AMPD3	11	9308313	11507579	3753	57	0.106347	9.63876e-24	6.69869e-23	EUR Subclass-EN L2-3-IT
ENSG00000110315	RNF141	11	9511673	11541230	3595	29	0.0509893	1.01619e-11	3.94537e-11	EUR Subclass-EN L2-3-IT
ENSG00000177112	IRAG1-AS1	11	9541258	11599936	3688	54	0.461143	2.90425e-134	4.18814e-132	EUR Subclass-EN L2-3-IT
ENSG00000133800	LYVE1	11	9556966	11611689	3680	65	0.183111	6.41316e-42	8.40203e-41	EUR Subclass-EN L2-3-IT
ENSG00000072952	IRAG1	11	9573091	11693988	3777	6	0.114621	1.47473e-25	1.09743e-24	EUR Subclass-EN L2-3-IT
ENSG00000110321	EIF4G2	11	9797050	11808940	3657	35	0.0658135	5.98463e-15	2.80203e-14	EUR Subclass-EN L2-3-IT
ENSG00000246308	ENSG00000246308	11	9809204	11822931	3661	71	0.0439971	2.53869e-10	9.08752e-10	EUR Subclass-EN L2-3-IT
ENSG00000236287	ZBED5	11	9812074	11858796	3725	27	0.116886	5.51881e-26	4.17301e-25	EUR Subclass-EN L2-3-IT
ENSG00000110328	GALNT18	11	10270877	12622005	4163	87	0.293774	1.48764e-72	4.46933e-71	EUR Subclass-EN L2-3-IT
ENSG00000286959	ENSG00000286959	11	10781971	12811530	3452	75	0.237965	3.57247e-56	6.96856e-55	EUR Subclass-EN L2-3-IT
ENSG00000170242	USP47	11	10841423	12961887	3593	26	0.343587	5.06326e-88	2.2716e-86	EUR Subclass-EN L2-3-IT
ENSG00000050165	DKK3	11	10956207	13009769	3515	135	0.084309	6.35573e-19	3.58925e-18	EUR Subclass-EN L2-3-IT
ENSG00000133816	MICAL2	11	11094008	13359144	3973	94	0.106135	1.17128e-23	8.10382e-23	EUR Subclass-EN L2-3-IT
ENSG00000197702	PARVA	11	11377563	13535356	3513	55	0.337075	3.65283e-87	1.63157e-85	EUR Subclass-EN L2-3-IT
ENSG00000187079	TEAD1	11	11674421	13944737	3614	36	0.0623719	3.74122e-14	1.66442e-13	EUR Subclass-EN L2-3-IT
ENSG00000133794	ARNTL	11	12276652	14387266	3145	19	0.0425	5.14637e-10	1.80507e-09	EUR Subclass-EN L2-3-IT
ENSG00000262655	SPON1	11	12962723	15268133	3044	55	0.085509	3.98488e-19	2.2739e-18	EUR Subclass-EN L2-3-IT
ENSG00000254418	SPON1-AS1	11	13262846	15273691	2324	11	0.216502	3.35437e-50	5.56462e-49	EUR Subclass-EN L2-3-IT
ENSG00000133818	RRAS2	11	13277922	15364506	2448	14	0.0602235	1.16087e-13	5.01967e-13	EUR Subclass-EN L2-3-IT
ENSG00000152270	PDE3B	11	13643804	15872044	2582	16	0.0556057	1.03034e-12	4.23241e-12	EUR Subclass-EN L2-3-IT
ENSG00000186104	CYP2R1	11	13877440	15892231	2282	10	0.0354626	1.57838e-08	4.98062e-08	EUR Subclass-EN L2-3-IT
ENSG00000011405	PIK3C2A	11	16077730	18207983	2588	19	0.0296776	2.64423e-07	7.57654e-07	EUR Subclass-EN L2-3-IT
ENSG00000070081	NUCB2	11	16208153	18349980	2694	31	0.074072	1.06003e-16	5.4262e-16	EUR Subclass-EN L2-3-IT
ENSG00000188211	NCR3LG1	11	16351800	18377341	2525	28	0.18645	2.64725e-43	3.59176e-42	EUR Subclass-EN L2-3-IT
ENSG00000187486	KCNJ11	11	16365172	18389331	2517	23	0.126009	2.54583e-28	2.11079e-27	EUR Subclass-EN L2-3-IT
ENSG00000260196	ENSG00000260196	11	16380649	18383531	2500	31	0.198207	7.57023e-46	1.10112e-44	EUR Subclass-EN L2-3-IT
ENSG00000006071	ABCC8	11	16392498	18476894	2645	50	0.0797834	8.12532e-18	4.37903e-17	EUR Subclass-EN L2-3-IT
ENSG00000287898	ENSG00000287898	11	16476595	18492367	2592	19	0.0820425	2.3998e-18	1.32195e-17	EUR Subclass-EN L2-3-IT
ENSG00000006611	USH1C	11	16493895	18544416	2649	17	0.0393711	2.79043e-09	9.30251e-09	EUR Subclass-EN L2-3-IT
ENSG00000129167	TPH1	11	17017555	19046269	2802	53	0.380231	1.45127e-100	9.15614e-99	EUR Subclass-EN L2-3-IT
ENSG00000166788	SAAL1	11	17069935	19106087	2880	92	0.0689101	1.87288e-15	9.02854e-15	EUR Subclass-EN L2-3-IT
ENSG00000110756	HPS5	11	17278668	19322198	2938	21	0.0465886	8.32866e-11	3.07568e-10	EUR Subclass-EN L2-3-IT
ENSG00000166796	LDHC	11	17412318	19452063	2948	52	0.468169	5.87621e-136	8.72315e-134	EUR Subclass-EN L2-3-IT
ENSG00000166800	LDHAL6A	11	17455824	19479601	2963	47	0.110998	7.83161e-25	5.67728e-24	EUR Subclass-EN L2-3-IT
ENSG00000074319	TSG101	11	17468336	19526951	3026	8	0.0156098	0.000196862	0.000450975	EUR Subclass-EN L2-3-IT
ENSG00000151116	UEVLD	11	17529609	19588747	2980	19	0.0846887	4.08014e-19	2.32629e-18	EUR Subclass-EN L2-3-IT
ENSG00000247595	SPTY2D1OS	11	17588781	19610255	2912	3	0.0425267	3.76806e-10	1.33158e-09	EUR Subclass-EN L2-3-IT
ENSG00000110786	PTPN5	11	17727928	19792721	2900	75	0.0240731	3.51857e-06	9.31992e-06	EUR Subclass-EN L2-3-IT
ENSG00000129170	CSRP3	11	18182030	20210571	3044	29	0.0818144	1.76386e-18	9.75897e-18	EUR Subclass-EN L2-3-IT
ENSG00000255308	CSRP3-AS1	11	18196775	20281426	3148	61	0.199637	2.22199e-46	3.26016e-45	EUR Subclass-EN L2-3-IT
ENSG00000166833	NAV2	11	18350724	21121601	4457	9	0.0301467	1.93723e-07	5.61211e-07	EUR Subclass-EN L2-3-IT
ENSG00000254542	NAV2-AS3	11	18978699	20981337	3172	39	0.0184556	5.06511e-05	0.000121636	EUR Subclass-EN L2-3-IT
ENSG00000254453	NAV2-AS2	11	19043846	21049303	3216	34	0.0183982	5.25637e-05	0.000125974	EUR Subclass-EN L2-3-IT
ENSG00000165973	NELL1	11	19669551	22575686	4775	89	0.247476	5.87639e-59	1.22814e-57	EUR Subclass-EN L2-3-IT
ENSG00000255167	ENSG00000255167	11	20260061	22262570	3456	27	0.0361358	1.11107e-08	3.53976e-08	EUR Subclass-EN L2-3-IT
ENSG00000171714	ANO5	11	20782659	23283567	4193	25	0.0695748	9.13349e-16	4.48216e-15	EUR Subclass-EN L2-3-IT
ENSG00000254768	ENSG00000254768	11	21283730	23338245	3400	38	0.0499933	1.69177e-11	6.47367e-11	EUR Subclass-EN L2-3-IT
ENSG00000091664	SLC17A6	11	21338381	23379503	3411	75	0.161532	1.71777e-36	1.88684e-35	EUR Subclass-EN L2-3-IT
