## Supplementary Tables 1-19 for "Single-nucleus transcriptome-wide association study of human brain disorders" (part 10 of 27)

### Sheet: TableS5 (continued)
Gene	GeneName	Chr	GeneStart	GeneEnd	N_snps_in_window	N_snps_in_model	CV_R2	CV_p	CV_q	snTIM
ENSG00000148935	GAS2	11	21625509	23813055	3836	65	0.148383	1.80036e-33	1.78699e-32	EUR Subclass-EN L2-3-IT
ENSG00000198168	SVIP	11	21813799	23830299	3566	19	0.0390767	2.41366e-09	8.0917e-09	EUR Subclass-EN L2-3-IT
ENSG00000246225	ENSG00000246225	11	21829380	23945393	3663	30	0.0667235	4.35347e-15	2.05885e-14	EUR Subclass-EN L2-3-IT
ENSG00000255418	LINC02718	11	22154683	24203161	3468	20	0.0103155	0.00249691	0.00525216	EUR Subclass-EN L2-3-IT
ENSG00000255193	LINC02726	11	22730588	24796970	4166	52	0.0108918	0.00184129	0.00390852	EUR Subclass-EN L2-3-IT
ENSG00000187398	LUZP2	11	23496970	26082638	5465	55	0.0392346	2.61112e-09	8.72347e-09	EUR Subclass-EN L2-3-IT
ENSG00000134343	ANO3	11	25188842	27663289	4974	104	0.0942983	5.20283e-21	3.24899e-20	EUR Subclass-EN L2-3-IT
ENSG00000254819	ANO3-AS1	11	25285578	27331289	4484	12	0.270839	2.40302e-65	5.94543e-64	EUR Subclass-EN L2-3-IT
ENSG00000169550	MUC15	11	25559032	27572263	4090	73	0.050204	8.59818e-12	3.35502e-11	EUR Subclass-EN L2-3-IT
ENSG00000148942	SLC5A12	11	25667020	27723427	3990	49	0.0374858	5.91364e-09	1.91946e-08	EUR Subclass-EN L2-3-IT
ENSG00000129151	BBOX1	11	26040725	28127809	3417	22	0.102719	8.41292e-23	5.63532e-22	EUR Subclass-EN L2-3-IT
ENSG00000254560	BBOX1-AS1	11	26047186	28220113	3446	76	0.168955	1.11938e-38	1.33014e-37	EUR Subclass-EN L2-3-IT
ENSG00000109881	CCDC34	11	26330827	28363234	2746	22	0.0751833	6.34339e-17	3.27035e-16	EUR Subclass-EN L2-3-IT
ENSG00000205213	LGR4	11	26365961	28472790	2815	41	0.0173946	8.25213e-05	0.000194561	EUR Subclass-EN L2-3-IT
ENSG00000169519	METTL15	11	27108248	29527041	2757	49	0.120873	4.00167e-27	3.16947e-26	EUR Subclass-EN L2-3-IT
ENSG00000254526	ENSG00000254526	11	28159956	30266734	2591	17	0.0177234	7.42824e-05	0.000175896	EUR Subclass-EN L2-3-IT
ENSG00000254530	LINC02755	11	28335878	30989328	3299	54	0.207609	4.83398e-48	7.49563e-47	EUR Subclass-EN L2-3-IT
ENSG00000254734	ENSG00000254734	11	28713909	30881714	2838	21	0.134419	3.96476e-30	3.50765e-29	EUR Subclass-EN L2-3-IT
ENSG00000254532	ENSG00000254532	11	29044053	31322988	2594	24	0.691666	5.02424e-273	1.01434e-268	EUR Subclass-EN L2-3-IT
ENSG00000152219	ARL14EP	11	29323104	31338223	2249	26	0.378718	4.6865e-101	2.98472e-99	EUR Subclass-EN L2-3-IT
ENSG00000066382	MPPED2	11	29384493	31586872	2355	33	0.036213	1.19518e-08	3.80171e-08	EUR Subclass-EN L2-3-IT
ENSG00000254489	MPPED2-AS1	11	29584130	31632583	2143	65	0.01156	0.00142685	0.00305349	EUR Subclass-EN L2-3-IT
ENSG00000170959	DCDC1	11	29830369	32369810	2655	30	0.0333908	4.38033e-08	1.33405e-07	EUR Subclass-EN L2-3-IT
ENSG00000170946	DNAJC24	11	30369840	32432835	2103	33	0.238461	2.87238e-56	5.61379e-55	EUR Subclass-EN L2-3-IT
ENSG00000148950	IMMP1L	11	30432401	32509645	2181	14	0.103376	3.92534e-23	2.67011e-22	EUR Subclass-EN L2-3-IT
ENSG00000049449	RCN1	11	31091074	33105722	2415	18	0.0110371	0.00170277	0.00361979	EUR Subclass-EN L2-3-IT
ENSG00000227160	THEM7P	11	31112049	33343409	2625	9	0.0694366	1.021e-15	4.99467e-15	EUR Subclass-EN L2-3-IT
ENSG00000149100	EIF3M	11	31583798	33606264	2480	18	0.0132205	0.000639441	0.00140449	EUR Subclass-EN L2-3-IT
ENSG00000060749	QSER1	11	31892811	33993316	2581	32	0.0487989	3.0641e-11	1.15888e-10	EUR Subclass-EN L2-3-IT
ENSG00000176148	TCP11L1	11	32039417	34105943	2542	91	0.018512	4.99977e-05	0.000120081	EUR Subclass-EN L2-3-IT
ENSG00000213713	PIGCP1	11	32075566	34076460	2469	10	0.0969397	5.55779e-22	3.61024e-21	EUR Subclass-EN L2-3-IT
ENSG00000110429	FBXO3	11	32740939	34774543	2351	13	0.102715	5.67001e-23	3.82977e-22	EUR Subclass-EN L2-3-IT
ENSG00000166016	ABTB2	11	33150987	35358010	2840	103	0.179033	7.26086e-42	9.50029e-41	EUR Subclass-EN L2-3-IT
ENSG00000121691	CAT	11	33438934	35472060	2722	52	0.134801	3.46503e-30	3.06688e-29	EUR Subclass-EN L2-3-IT
ENSG00000149089	APIP	11	33853094	35916379	2853	33	0.638097	3.09435e-231	3.90449e-228	EUR Subclass-EN L2-3-IT
ENSG00000110436	SLC1A2	11	34251205	36420063	3337	10	0.0112508	0.00152853	0.00326245	EUR Subclass-EN L2-3-IT
ENSG00000149090	PAMR1	11	34431823	36530300	3104	89	0.218368	4.27252e-51	7.2364e-50	EUR Subclass-EN L2-3-IT
ENSG00000166326	TRIM44	11	34662775	36818007	3315	15	0.0845482	5.96545e-19	3.37546e-18	EUR Subclass-EN L2-3-IT
ENSG00000285705	ENSG00000285705	11	34824192	36838523	3111	10	0.293293	2.18908e-72	6.55717e-71	EUR Subclass-EN L2-3-IT
ENSG00000179241	LDLRAD3	11	34943981	37232136	3277	41	0.0142569	0.00037464	0.000838908	EUR Subclass-EN L2-3-IT
ENSG00000175097	RAG2	11	35575574	37598279	2866	74	0.101846	7.4075e-23	4.97505e-22	EUR Subclass-EN L2-3-IT
ENSG00000166352	IFTAP	11	35594369	37675695	3086	104	0.1448	8.94073e-33	8.66144e-32	EUR Subclass-EN L2-3-IT
ENSG00000285751	ENSG00000285751	11	38024631	40161638	2709	22	0.1112	1.11466e-24	8.03421e-24	EUR Subclass-EN L2-3-IT
ENSG00000149084	HSD17B12	11	42680680	44856617	3352	37	0.0320601	7.72224e-08	2.30219e-07	EUR Subclass-EN L2-3-IT
ENSG00000246250	ENSG00000246250	11	42827517	44880726	3179	20	0.0176968	7.39064e-05	0.000175046	EUR Subclass-EN L2-3-IT
ENSG00000254409	ENSG00000254409	11	42921059	45001157	3161	39	0.119396	6.07965e-27	4.77596e-26	EUR Subclass-EN L2-3-IT
ENSG00000110455	ACCS	11	43065925	45084237	3038	24	0.135213	2.6882e-30	2.38664e-29	EUR Subclass-EN L2-3-IT
ENSG00000151348	EXT2	11	43095648	45251962	3215	73	0.327768	1.15075e-82	4.48502e-81	EUR Subclass-EN L2-3-IT
ENSG00000175274	TP53I11	11	43885903	45951306	3211	39	0.0252164	2.20622e-06	5.92698e-06	EUR Subclass-EN L2-3-IT
ENSG00000019505	SYT13	11	44240302	46286341	2977	8	0.177359	8.82527e-41	1.12129e-39	EUR Subclass-EN L2-3-IT
ENSG00000254427	LINC02696	11	44355371	46367490	2894	11	0.0407662	1.03313e-09	3.55332e-09	EUR Subclass-EN L2-3-IT
ENSG00000255267	LINC02687	11	44371397	46388511	2875	15	0.0677678	3.35592e-15	1.59869e-14	EUR Subclass-EN L2-3-IT
ENSG00000255041	ENSG00000255041	11	44387215	46513802	2893	61	0.020464	2.06771e-05	5.13721e-05	EUR Subclass-EN L2-3-IT
ENSG00000254746	ENSG00000254746	11	44486867	46542487	2723	26	0.032568	5.9131e-08	1.78099e-07	EUR Subclass-EN L2-3-IT
ENSG00000175264	CHST1	11	44647689	46665622	2519	21	0.0339588	2.9982e-08	9.25883e-08	EUR Subclass-EN L2-3-IT
ENSG00000121671	CRY2	11	44847118	46883248	2352	5	0.0315437	1.09153e-07	3.22186e-07	EUR Subclass-EN L2-3-IT
ENSG00000149179	C11orf49	11	45936689	48164385	1948	5	0.0243411	3.2531e-06	8.63486e-06	EUR Subclass-EN L2-3-IT
ENSG00000134574	DDB2	11	46214465	48239217	1804	10	0.0543992	1.98525e-12	8.03855e-12	EUR Subclass-EN L2-3-IT
ENSG00000134575	ACP2	11	46239302	48248906	1794	19	0.0208952	1.39522e-05	3.5131e-05	EUR Subclass-EN L2-3-IT
ENSG00000025434	NR1H3	11	46248300	48269033	1825	141	0.0145556	0.000327637	0.000737503	EUR Subclass-EN L2-3-IT
ENSG00000110514	MADD	11	46269161	48330031	1892	18	0.0382905	4.08228e-09	1.34208e-08	EUR Subclass-EN L2-3-IT
ENSG00000066336	SPI1	11	46354860	48378547	1870	30	0.0248108	2.42078e-06	6.48615e-06	EUR Subclass-EN L2-3-IT
ENSG00000255197	ENSG00000255197	11	46381509	48409369	1889	18	0.016496	0.000129698	0.000301703	EUR Subclass-EN L2-3-IT
ENSG00000149187	CELF1	11	46465933	48565569	2075	36	0.020284	2.21826e-05	5.4903e-05	EUR Subclass-EN L2-3-IT
ENSG00000172247	C1QTNF4	11	46589667	48594411	2074	22	0.171048	8.51046e-39	1.01848e-37	EUR Subclass-EN L2-3-IT
ENSG00000109919	MTCH2	11	46617315	48642607	2143	20	0.367905	9.61888e-97	5.58033e-95	EUR Subclass-EN L2-3-IT
ENSG00000030066	NUP160	11	46778087	48848555	2315	25	0.0566413	7.24781e-13	3.00835e-12	EUR Subclass-EN L2-3-IT
ENSG00000149177	PTPRJ	11	46980558	49170841	2567	9	0.0112889	0.00157783	0.00336448	EUR Subclass-EN L2-3-IT
ENSG00000205035	ENSG00000205035	11	48558546	50810419	3134	118	0.118039	1.27272e-26	9.84481e-26	EUR Subclass-EN L2-3-IT
ENSG00000254487	ENSG00000254487	11	48817778	50825553	2726	41	0.165166	2.70635e-37	3.05584e-36	EUR Subclass-EN L2-3-IT
ENSG00000219061	TRIM51FP	11	48833140	50839320	2713	50	0.0565888	6.75508e-13	2.80671e-12	EUR Subclass-EN L2-3-IT
ENSG00000265973	ENSG00000265973	11	48843488	50846533	2702	44	0.0873349	1.63242e-19	9.48453e-19	EUR Subclass-EN L2-3-IT
ENSG00000288177	ENSG00000288177	11	48852096	50884421	2699	58	0.414544	9.69187e-114	8.39782e-112	EUR Subclass-EN L2-3-IT
ENSG00000255442	ENSG00000255442	11	49170156	51190441	2300	43	0.0409849	9.94731e-10	3.4259e-09	EUR Subclass-EN L2-3-IT
ENSG00000149150	SLC43A1	11	56484534	58515780	3056	28	0.125429	3.56975e-28	2.93922e-27	EUR Subclass-EN L2-3-IT
ENSG00000214872	SMTNL1	11	56542641	58550274	2996	35	0.0160807	0.000150892	0.000349192	EUR Subclass-EN L2-3-IT
ENSG00000149131	SERPING1	11	56597387	58619171	2964	8	0.0155688	0.000183626	0.000421708	EUR Subclass-EN L2-3-IT
ENSG00000186509	OR9Q1	11	57023881	59181616	3061	12	0.02517	1.81702e-06	4.91344e-06	EUR Subclass-EN L2-3-IT
ENSG00000110031	LPXN	11	57526871	59578220	2912	8	0.0152839	0.000223339	0.000509547	EUR Subclass-EN L2-3-IT
ENSG00000149124	GLYAT	11	57640426	59731974	2915	64	0.0830511	1.19518e-18	6.67114e-18	EUR Subclass-EN L2-3-IT
ENSG00000156689	GLYATL2	11	57834065	59904215	2939	34	0.0449375	1.81223e-10	6.54744e-10	EUR Subclass-EN L2-3-IT
ENSG00000134812	CBLIF	11	58829273	60845499	2626	76	0.0225942	7.57222e-06	1.95019e-05	EUR Subclass-EN L2-3-IT
ENSG00000285231	OOSP3	11	58878809	60896481	2557	56	0.0210657	1.53602e-05	3.85273e-05	EUR Subclass-EN L2-3-IT
ENSG00000013725	CD6	11	59971680	62020377	2535	17	0.139587	2.174e-31	2.00966e-30	EUR Subclass-EN L2-3-IT
ENSG00000110448	CD5	11	60102489	62127852	2529	38	0.108266	1.44e-24	1.03093e-23	EUR Subclass-EN L2-3-IT
ENSG00000167987	VPS37C	11	60130257	62161615	2565	37	0.029625	2.36016e-07	6.7886e-07	EUR Subclass-EN L2-3-IT
ENSG00000256220	ENSG00000256220	11	60227168	62248533	2591	103	0.0635936	2.48108e-14	1.11909e-13	EUR Subclass-EN L2-3-IT
ENSG00000162148	PPP1R32	11	60481120	62490931	2561	33	0.0149311	0.000284515	0.00064345	EUR Subclass-EN L2-3-IT
ENSG00000255931	ENSG00000255931	11	60496440	62506649	2537	31	0.0899282	3.49098e-20	2.10198e-19	EUR Subclass-EN L2-3-IT
ENSG00000149485	FADS1	11	60799627	62829318	2406	10	0.043541	3.51877e-10	1.24676e-09	EUR Subclass-EN L2-3-IT
ENSG00000221968	FADS3	11	60873519	62892051	2299	13	0.178582	3.58279e-41	4.6072e-40	EUR Subclass-EN L2-3-IT
ENSG00000162174	ASRGL1	11	61337448	63393412	2490	33	0.0383436	4.27543e-09	1.40193e-08	EUR Subclass-EN L2-3-IT
ENSG00000124942	AHNAK	11	61433542	63556235	2637	9	0.0162751	0.000140525	0.000325949	EUR Subclass-EN L2-3-IT
ENSG00000089597	GANAB	11	61624826	63646726	2514	8	0.071011	6.91575e-16	3.41541e-15	EUR Subclass-EN L2-3-IT
ENSG00000255432	ENSG00000255432	11	61649694	63665178	2486	40	0.0847277	7.32949e-19	4.12877e-18	EUR Subclass-EN L2-3-IT
ENSG00000162194	LBHD1	11	61662817	63672255	2488	6	0.0247355	2.47543e-06	6.62641e-06	EUR Subclass-EN L2-3-IT
ENSG00000162222	TTC9C	11	61728069	63740293	2460	6	0.0398303	2.06796e-09	6.95602e-09	EUR Subclass-EN L2-3-IT
ENSG00000185475	TMEM179B	11	61787402	63790400	2438	21	0.0475019	5.24401e-11	1.95623e-10	EUR Subclass-EN L2-3-IT
ENSG00000168003	SLC3A2	11	61856004	63888880	2471	40	0.0174207	7.90504e-05	0.000186595	EUR Subclass-EN L2-3-IT
ENSG00000197901	SLC22A6	11	61936385	63984967	2421	25	0.0964339	2.18519e-21	1.3821e-20	EUR Subclass-EN L2-3-IT
ENSG00000149452	SLC22A8	11	61989154	64015841	2354	20	0.0589003	1.06828e-13	4.62921e-13	EUR Subclass-EN L2-3-IT
ENSG00000197658	SLC22A24	11	62079940	64144221	2359	15	0.0589367	2.24109e-13	9.54151e-13	EUR Subclass-EN L2-3-IT
ENSG00000196600	SLC22A25	11	62163776	64229652	2293	26	0.0667342	4.5874e-15	2.16592e-14	EUR Subclass-EN L2-3-IT
ENSG00000256847	CCND2P1	11	62243085	64244004	2161	41	0.142845	3.89154e-32	3.70072e-31	EUR Subclass-EN L2-3-IT
ENSG00000184999	SLC22A10	11	62268022	64311783	2166	32	0.0238125	4.10952e-06	1.0827e-05	EUR Subclass-EN L2-3-IT
ENSG00000149742	SLC22A9	11	62369785	64410294	2115	12	0.0272662	8.2837e-07	2.29567e-06	EUR Subclass-EN L2-3-IT
ENSG00000168004	PLAAT5	11	62461404	64491194	2033	49	0.0279199	3.51583e-07	9.99593e-07	EUR Subclass-EN L2-3-IT
ENSG00000176485	PLAAT3	11	62573195	64616883	2055	10	0.0378649	5.51385e-09	1.79402e-08	EUR Subclass-EN L2-3-IT
ENSG00000072518	MARK2	11	62838928	64911020	2089	18	0.0193636	3.00101e-05	7.34748e-05	EUR Subclass-EN L2-3-IT
ENSG00000110583	NAA40	11	62938959	64957319	2035	6	0.070628	4.67313e-16	2.31979e-15	EUR Subclass-EN L2-3-IT
ENSG00000126500	FLRT1	11	63035931	65119173	2124	8	0.0291614	3.37198e-07	9.59911e-07	EUR Subclass-EN L2-3-IT
ENSG00000168439	STIP1	11	63185272	65204543	1915	34	0.0172999	8.71316e-05	0.000205215	EUR Subclass-EN L2-3-IT
ENSG00000110011	DNAJC4	11	63230278	65234286	1879	18	0.0234436	4.20584e-06	1.10706e-05	EUR Subclass-EN L2-3-IT
ENSG00000173511	VEGFB	11	63234584	65239264	1886	19	0.011258	0.00151673	0.00323795	EUR Subclass-EN L2-3-IT
ENSG00000149782	PLCB3	11	63251530	65269150	1884	20	0.0623805	3.38616e-14	1.51012e-13	EUR Subclass-EN L2-3-IT
ENSG00000168071	CCDC88B	11	63340204	65357534	1845	13	0.156675	3.1354e-35	3.30379e-34	EUR Subclass-EN L2-3-IT
ENSG00000162302	RPS6KA4	11	63359148	65372215	1840	29	0.0319018	8.24526e-08	2.45341e-07	EUR Subclass-EN L2-3-IT
ENSG00000068831	RASGRP2	11	63726911	65745456	1837	4	0.0126011	0.000816808	0.00177719	EUR Subclass-EN L2-3-IT
ENSG00000168066	SF1	11	63764606	65778786	1843	1	0.0215153	1.19203e-05	3.01918e-05	EUR Subclass-EN L2-3-IT
ENSG00000269038	SF1-DT	11	63778954	65779405	1832	67	0.0891603	7.6706e-20	4.54754e-19	EUR Subclass-EN L2-3-IT
ENSG00000068971	PPP2R5B	11	63917553	65934475	1884	16	0.020549	1.90306e-05	4.74332e-05	EUR Subclass-EN L2-3-IT
ENSG00000254614	ENSG00000254614	11	64177606	66181834	1897	12	0.0327337	6.11684e-08	1.84016e-07	EUR Subclass-EN L2-3-IT
ENSG00000197847	SLC22A20P	11	64213840	66242757	1914	21	0.0338831	3.65125e-08	1.11842e-07	EUR Subclass-EN L2-3-IT
ENSG00000126391	FRMD8	11	64386621	66413525	1894	10	0.0163738	0.000142793	0.000330944	EUR Subclass-EN L2-3-IT
ENSG00000173727	ENSG00000173727	11	64455258	66466720	1867	10	0.0518039	6.8037e-12	2.66977e-11	EUR Subclass-EN L2-3-IT
ENSG00000168056	LTBP3	11	64538559	66558930	1878	10	0.0183493	5.52056e-05	0.000131961	EUR Subclass-EN L2-3-IT
ENSG00000172977	KAT5	11	64711996	66719604	1841	27	0.0891214	7.82053e-20	4.63425e-19	EUR Subclass-EN L2-3-IT
ENSG00000172922	RNASEH2C	11	64714005	66720818	1841	6	0.0160623	0.000156196	0.000361218	EUR Subclass-EN L2-3-IT
ENSG00000255557	ENSG00000255557	11	64745729	66771585	1838	33	0.269047	3.15622e-65	7.77952e-64	EUR Subclass-EN L2-3-IT
ENSG00000254470	AP5B1	11	64773898	66780976	1825	46	0.202725	1.00408e-46	1.49383e-45	EUR Subclass-EN L2-3-IT
ENSG00000172803	SNX32	11	64833834	66856896	1815	24	0.0568828	5.56844e-13	2.32323e-12	EUR Subclass-EN L2-3-IT
ENSG00000175467	SART1	11	64961728	66980137	1824	12	0.0858669	2.86213e-19	1.64391e-18	EUR Subclass-EN L2-3-IT
ENSG00000087365	SF3B2	11	65050729	67069308	1767	24	0.105316	2.25145e-23	1.54449e-22	EUR Subclass-EN L2-3-IT
ENSG00000175115	PACS1	11	65070272	67244744	1812	44	0.143841	3.46255e-32	3.29898e-31	EUR Subclass-EN L2-3-IT
ENSG00000254461	ENSG00000254461	11	65259567	67261834	1638	23	0.0488104	2.95756e-11	1.11943e-10	EUR Subclass-EN L2-3-IT
ENSG00000174791	RIN1	11	65330241	67336840	1663	41	0.0174847	8.24067e-05	0.000194336	EUR Subclass-EN L2-3-IT
ENSG00000255468	ENSG00000255468	11	65347950	67364804	1668	44	0.201687	2.06881e-46	3.03982e-45	EUR Subclass-EN L2-3-IT
ENSG00000174669	SLC29A2	11	65362521	67372214	1662	17	0.129721	6.74628e-29	5.69877e-28	EUR Subclass-EN L2-3-IT
ENSG00000174080	CTSF	11	65563464	67568879	1669	13	0.0255298	1.57621e-06	4.28754e-06	EUR Subclass-EN L2-3-IT
ENSG00000173715	C11orf80	11	65744451	67843516	1881	7	0.0123596	0.000954456	0.00206621	EUR Subclass-EN L2-3-IT
ENSG00000173599	PC	11	65848417	67958386	1817	11	0.0123011	0.000974256	0.00210704	EUR Subclass-EN L2-3-IT
ENSG00000172830	SSH3	11	66303478	68312607	1655	24	0.0297336	2.28156e-07	6.57095e-07	EUR Subclass-EN L2-3-IT
ENSG00000172613	RAD9A	11	66317871	68398410	1747	42	0.0765676	3.55707e-17	1.85661e-16	EUR Subclass-EN L2-3-IT
ENSG00000175634	RPS6KB2	11	66428460	68435401	1698	15	0.0236655	4.33149e-06	1.13895e-05	EUR Subclass-EN L2-3-IT
ENSG00000084207	GSTP1	11	66583742	68586656	1737	33	0.111364	8.04109e-25	5.82287e-24	EUR Subclass-EN L2-3-IT
ENSG00000167792	NDUFV1	11	66605653	68612554	1752	25	0.0653597	8.26214e-15	3.83106e-14	EUR Subclass-EN L2-3-IT
ENSG00000273819	ENPP7P7	11	66812557	68873367	2009	80	0.15358	1.78277e-34	1.83168e-33	EUR Subclass-EN L2-3-IT
ENSG00000251637	LINC02754	11	66886477	68906350	1987	37	0.0381102	4.59464e-09	1.50269e-08	EUR Subclass-EN L2-3-IT
ENSG00000254610	ENSG00000254610	11	66934563	68955802	2011	32	0.0394659	2.60804e-09	8.71462e-09	EUR Subclass-EN L2-3-IT
ENSG00000110057	UNC93B1	11	66991100	69004982	2057	26	0.0658662	6.31649e-15	2.9533e-14	EUR Subclass-EN L2-3-IT
ENSG00000255306	ENSG00000255306	11	67024809	69030461	2070	87	0.14966	1.07034e-33	1.07029e-32	EUR Subclass-EN L2-3-IT
ENSG00000110721	CHKA	11	67052859	69121444	2204	10	0.0210004	1.56444e-05	3.92158e-05	EUR Subclass-EN L2-3-IT
ENSG00000110066	KMT5B	11	67154863	69213828	2344	7	0.0168227	0.000110145	0.000257822	EUR Subclass-EN L2-3-IT
ENSG00000260808	ENSG00000260808	11	67612899	69616711	2630	14	0.0206264	1.88585e-05	4.70159e-05	EUR Subclass-EN L2-3-IT
ENSG00000110090	CPT1A	11	67754620	69844410	2787	39	0.0681235	2.12143e-15	1.02096e-14	EUR Subclass-EN L2-3-IT
ENSG00000197345	MRPL21	11	67891276	69903835	2728	54	0.0800693	4.97648e-18	2.71102e-17	EUR Subclass-EN L2-3-IT
ENSG00000132740	IGHMBP2	11	67903863	69940602	2769	61	0.15716	2.66536e-35	2.81291e-34	EUR Subclass-EN L2-3-IT
ENSG00000287725	ENSG00000287725	11	68072915	70162440	3256	69	0.423962	6.60593e-117	6.08982e-115	EUR Subclass-EN L2-3-IT
ENSG00000261070	ENSG00000261070	11	68147228	70171564	3219	109	0.334143	4.04701e-85	1.68464e-83	EUR Subclass-EN L2-3-IT
ENSG00000149716	LTO1	11	68653076	70675416	3250	4	0.024491	2.95016e-06	7.8545e-06	EUR Subclass-EN L2-3-IT
ENSG00000131626	PPFIA1	11	69270690	71385312	3240	25	0.190802	1.27402e-43	1.74617e-42	EUR Subclass-EN L2-3-IT
ENSG00000254604	ENSG00000254604	11	69282367	71363368	3181	10	0.137892	5.2057e-31	4.74911e-30	EUR Subclass-EN L2-3-IT
ENSG00000085733	CTTN	11	69398404	71436584	3152	17	0.014332	0.000353096	0.000793041	EUR Subclass-EN L2-3-IT
ENSG00000254682	ENSG00000254682	11	70448674	72452157	2570	10	0.0476577	4.78636e-11	1.78915e-10	EUR Subclass-EN L2-3-IT
ENSG00000172890	NADSYN1	11	70453109	72524107	2694	25	0.100364	1.69501e-22	1.12199e-21	EUR Subclass-EN L2-3-IT
ENSG00000244411	KRTAP5-7	11	70527267	72528669	2646	31	0.0594657	1.62988e-13	6.99257e-13	EUR Subclass-EN L2-3-IT
ENSG00000204571	KRTAP5-11	11	70579714	72603353	2673	29	0.191716	3.19493e-44	4.46074e-43	EUR Subclass-EN L2-3-IT
ENSG00000248671	ALG1L9P	11	70673885	72818238	2787	92	0.294256	5.92624e-73	1.82108e-71	EUR Subclass-EN L2-3-IT
ENSG00000255319	ENPP7P8	11	70711740	72781183	2699	29	0.120402	4.25221e-27	3.36263e-26	EUR Subclass-EN L2-3-IT
ENSG00000158483	FAM86C1P	11	70787510	72801237	2620	9	0.0272267	8.33234e-07	2.30883e-06	EUR Subclass-EN L2-3-IT
ENSG00000254469	ENSG00000254469	11	70865504	72928654	2614	12	0.0372853	5.37921e-09	1.75106e-08	EUR Subclass-EN L2-3-IT
ENSG00000227467	LINC01537	11	71570660	73573229	2085	15	0.0941359	6.9443e-21	4.31115e-20	EUR Subclass-EN L2-3-IT
ENSG00000186642	PDE2A	11	71576141	73674591	2215	73	0.0357896	1.38766e-08	4.39527e-08	EUR Subclass-EN L2-3-IT
ENSG00000186635	ARAP1	11	71685069	73793599	2258	13	0.0605659	9.05746e-14	3.94182e-13	EUR Subclass-EN L2-3-IT
ENSG00000285693	ENSG00000285693	11	71793624	73814054	2206	39	0.0133314	0.000577949	0.00127508	EUR Subclass-EN L2-3-IT
ENSG00000137478	FCHSD2	11	71836745	74142318	2626	10	0.0385523	2.68363e-09	8.95681e-09	EUR Subclass-EN L2-3-IT
ENSG00000175582	RAB6A	11	72675638	74761137	2429	7	0.0141149	0.000413099	0.000921044	EUR Subclass-EN L2-3-IT
ENSG00000175581	MRPL48	11	72787872	74865133	2374	66	0.292998	9.76183e-72	2.86873e-70	EUR Subclass-EN L2-3-IT
ENSG00000187726	DNAJB13	11	72951026	74970366	2344	16	0.0196078	2.9941e-05	7.33235e-05	EUR Subclass-EN L2-3-IT
ENSG00000168014	C2CD3	11	73012718	75171210	2605	28	0.0118775	0.00111449	0.0023985	EUR Subclass-EN L2-3-IT
ENSG00000214517	PPME1	11	73171267	75254703	2607	66	0.0239303	3.94811e-06	1.04221e-05	EUR Subclass-EN L2-3-IT
ENSG00000165434	PGM2L1	11	73330316	75398433	2613	34	0.094623	4.74485e-21	2.96667e-20	EUR Subclass-EN L2-3-IT
ENSG00000212961	HNRNPA1P40	11	73354443	75355720	2493	12	0.195275	1.04119e-44	1.48032e-43	EUR Subclass-EN L2-3-IT
ENSG00000077514	POLD3	11	73493851	75669117	2796	87	0.262375	6.64729e-63	1.54255e-61	EUR Subclass-EN L2-3-IT
ENSG00000166439	RNF169	11	73748849	75842413	2699	48	0.106625	1.13512e-23	7.86443e-23	EUR Subclass-EN L2-3-IT
ENSG00000166435	XRRA1	11	73807739	75949200	2695	30	0.602647	1.1317e-206	7.37028e-204	EUR Subclass-EN L2-3-IT
ENSG00000242999	RN7SL239P	11	73845910	75846209	2555	42	0.0105539	0.00218289	0.00461084	EUR Subclass-EN L2-3-IT
ENSG00000137491	SLCO2B1	11	74100563	76206549	2515	29	0.0333408	4.16892e-08	1.27101e-07	EUR Subclass-EN L2-3-IT
ENSG00000255136	ENSG00000255136	11	74206048	76241173	2455	65	0.117633	3.15147e-26	2.40795e-25	EUR Subclass-EN L2-3-IT
ENSG00000149273	RPS3	11	74399515	76422280	2502	59	0.0483021	3.99559e-11	1.49994e-10	EUR Subclass-EN L2-3-IT
ENSG00000158555	GDPD5	11	74434640	76525941	2581	51	0.0309935	1.31493e-07	3.85523e-07	EUR Subclass-EN L2-3-IT
ENSG00000062282	DGAT2	11	74759512	76801535	2508	11	0.0182416	5.78903e-05	0.000138132	EUR Subclass-EN L2-3-IT
ENSG00000198382	UVRAG	11	74815210	77144232	2892	41	0.226711	2.09287e-53	3.76921e-52	EUR Subclass-EN L2-3-IT
ENSG00000179240	GVQW3	11	75381303	77414619	2701	19	0.0322238	7.23474e-08	2.161e-07	EUR Subclass-EN L2-3-IT
ENSG00000158636	EMSY	11	75444923	77553025	2764	24	0.0943963	4.93661e-21	3.08466e-20	EUR Subclass-EN L2-3-IT
ENSG00000078124	ACER3	11	75860859	78026797	2705	28	0.0526837	3.6831e-12	1.46605e-11	EUR Subclass-EN L2-3-IT
ENSG00000254988	ENSG00000254988	11	75955417	77978619	2574	42	0.0267294	1.04397e-06	2.87344e-06	EUR Subclass-EN L2-3-IT
ENSG00000149269	PAK1	11	76322017	78474635	2742	79	0.14765	1.18898e-33	1.18598e-32	EUR Subclass-EN L2-3-IT
ENSG00000074201	CLNS1A	11	76514936	78637794	2648	43	0.298859	9.11007e-74	2.86485e-72	EUR Subclass-EN L2-3-IT
ENSG00000178301	AQP11	11	76589391	78610356	2545	62	0.0456578	9.16343e-11	3.37531e-10	EUR Subclass-EN L2-3-IT
ENSG00000087884	AAMDC	11	76821109	78918432	2491	14	0.0150708	0.000256207	0.000581645	EUR Subclass-EN L2-3-IT
ENSG00000254459	ENSG00000254459	11	76829654	78872262	2450	62	0.447369	9.73301e-127	1.16964e-124	EUR Subclass-EN L2-3-IT
ENSG00000149262	INTS4	11	76878720	78994671	2471	20	0.0868486	2.22384e-19	1.28241e-18	EUR Subclass-EN L2-3-IT
ENSG00000159063	ALG8	11	77095244	79139660	2420	25	0.160154	2.2713e-36	2.47598e-35	EUR Subclass-EN L2-3-IT
ENSG00000246174	KCTD21-AS1	11	77139771	79175323	2412	37	0.495558	5.99618e-148	1.15292e-145	EUR Subclass-EN L2-3-IT
ENSG00000118369	USP35	11	77188812	79215232	2404	22	0.0490715	2.56388e-11	9.72792e-11	EUR Subclass-EN L2-3-IT
ENSG00000033327	GAB2	11	77215293	79418348	2677	66	0.285688	5.83011e-70	1.63933e-68	EUR Subclass-EN L2-3-IT
ENSG00000288538	ENSG00000288538	11	77223815	79225909	2331	54	0.204117	2.44282e-48	3.82014e-47	EUR Subclass-EN L2-3-IT
ENSG00000254420	ENSG00000254420	11	77324758	79444049	2526	23	0.0870371	2.19963e-19	1.26881e-18	EUR Subclass-EN L2-3-IT
ENSG00000137513	NARS2	11	77435968	79574874	2646	26	0.365186	1.25935e-96	7.2643e-95	EUR Subclass-EN L2-3-IT
ENSG00000255084	ENSG00000255084	11	77533176	79558565	2543	19	0.0848613	4.6849e-19	2.66282e-18	EUR Subclass-EN L2-3-IT
ENSG00000149256	TENM4	11	77652829	80441030	3577	22	0.050422	1.34073e-11	5.16368e-11	EUR Subclass-EN L2-3-IT
ENSG00000255178	LINC02720	11	79751200	81762826	3327	10	0.0518486	6.45131e-12	2.53347e-11	EUR Subclass-EN L2-3-IT
ENSG00000285568	ENSG00000285568	11	80015849	82040236	3620	6	0.0183353	4.79678e-05	0.000115467	EUR Subclass-EN L2-3-IT
ENSG00000287912	ENSG00000287912	11	80175201	82431520	4012	46	0.0441463	2.28199e-10	8.19772e-10	EUR Subclass-EN L2-3-IT
ENSG00000255316	MTND6P25	11	80555910	82556425	3660	73	0.0182391	5.69092e-05	0.000135873	EUR Subclass-EN L2-3-IT
ENSG00000245832	MIR4300HG	11	80821272	83718299	4875	18	0.0644899	1.29012e-14	5.91692e-14	EUR Subclass-EN L2-3-IT
ENSG00000137509	PRCP	11	81822936	83970584	3381	29	0.0560184	8.58405e-13	3.54839e-12	EUR Subclass-EN L2-3-IT
ENSG00000137502	RAB30	11	81973133	84071923	3328	43	0.0229163	5.64753e-06	1.46836e-05	EUR Subclass-EN L2-3-IT
ENSG00000246067	RAB30-DT	11	82072052	84107789	3158	81	0.0889008	8.6898e-20	5.13729e-19	EUR Subclass-EN L2-3-IT
ENSG00000255503	ENSG00000255503	11	82072402	84097196	3148	15	0.0244144	3.1417e-06	8.34796e-06	EUR Subclass-EN L2-3-IT
ENSG00000137494	ANKRD42	11	82193712	84260694	3241	48	0.107083	6.90055e-24	4.8156e-23	EUR Subclass-EN L2-3-IT
ENSG00000137500	CCDC90B	11	82259097	84286407	3129	64	0.14756	1.1799e-33	1.17809e-32	EUR Subclass-EN L2-3-IT
ENSG00000255234	ENSG00000255234	11	82286120	84423516	3229	16	0.0156205	0.000192935	0.000442431	EUR Subclass-EN L2-3-IT
ENSG00000171204	TMEM126B	11	84628573	86636539	2747	14	0.0400627	1.61987e-09	5.48626e-09	EUR Subclass-EN L2-3-IT
ENSG00000137504	CREBZF	11	84657742	86682908	2789	4	0.0123245	0.000968177	0.00209457	EUR Subclass-EN L2-3-IT
ENSG00000137501	SYTL2	11	84694224	86811159	2980	22	0.0382998	3.97727e-09	1.3082e-08	EUR Subclass-EN L2-3-IT
ENSG00000150676	CCDC83	11	84855101	86920021	2998	22	0.033171	4.87157e-08	1.47787e-07	EUR Subclass-EN L2-3-IT
ENSG00000073921	PICALM	11	84957175	87069882	3089	15	0.0105228	0.00231513	0.00488097	EUR Subclass-EN L2-3-IT
ENSG00000074266	EED	11	85244753	87278813	3217	40	0.0913666	2.58852e-20	1.56842e-19	EUR Subclass-EN L2-3-IT
ENSG00000149196	HIKESHI	11	85302211	87345943	3285	65	0.0976214	6.63206e-22	4.29976e-21	EUR Subclass-EN L2-3-IT
ENSG00000149201	CCDC81	11	85374736	87423109	3367	39	0.283498	1.09689e-69	3.07144e-68	EUR Subclass-EN L2-3-IT
ENSG00000254733	ENSG00000254733	11	85431590	87622867	3727	71	0.0663623	4.60623e-15	2.1738e-14	EUR Subclass-EN L2-3-IT
ENSG00000278989	ENSG00000278989	11	85434924	87437282	3347	33	0.0372768	6.954e-09	2.24559e-08	EUR Subclass-EN L2-3-IT
ENSG00000151376	ME3	11	85441108	87672636	3774	43	0.112141	4.64266e-25	3.39235e-24	EUR Subclass-EN L2-3-IT
ENSG00000254731	ENSG00000254731	11	85703099	87714092	3569	26	0.0447427	1.36028e-10	4.94643e-10	EUR Subclass-EN L2-3-IT
ENSG00000255250	ENSG00000255250	11	85727355	87765467	3620	74	0.05943	1.27173e-13	5.48726e-13	EUR Subclass-EN L2-3-IT
ENSG00000150687	PRSS23	11	85791059	87952910	3848	100	0.0970679	1.37876e-21	8.80042e-21	EUR Subclass-EN L2-3-IT
ENSG00000246523	FZD4-DT	11	85955616	88021909	3680	44	0.0423903	5.40817e-10	1.89262e-09	EUR Subclass-EN L2-3-IT
ENSG00000166575	TMEM135	11	86037844	88328824	3774	32	0.136847	1.07547e-30	9.70614e-30	EUR Subclass-EN L2-3-IT
ENSG00000285835	ENSG00000285835	11	86847259	89045608	2456	41	0.0328945	5.4889e-08	1.65668e-07	EUR Subclass-EN L2-3-IT
ENSG00000168959	GRM5	11	87504576	90065982	1019	20	0.0399633	1.71071e-09	5.78421e-09	EUR Subclass-EN L2-3-IT
ENSG00000280367	ENSG00000280367	11	89223153	91226538	178	42	0.047484	5.12938e-11	1.91418e-10	EUR Subclass-EN L2-3-IT
ENSG00000261645	DISC1FP1	11	89251204	91915052	1286	91	0.0347627	2.29352e-08	7.14786e-08	EUR Subclass-EN L2-3-IT
ENSG00000180773	SLC36A4	11	92144174	94197991	2877	43	0.0351438	1.64285e-08	5.17838e-08	EUR Subclass-EN L2-3-IT
ENSG00000165325	DEUP1	11	92329971	94438487	3018	56	0.0239441	3.46359e-06	9.18151e-06	EUR Subclass-EN L2-3-IT
ENSG00000166002	SMCO4	11	92478472	94543391	3007	15	0.176196	4.05369e-40	5.06435e-39	EUR Subclass-EN L2-3-IT
ENSG00000166004	CEP295	11	92661682	94730358	3049	8	0.0358158	1.48966e-08	4.71097e-08	EUR Subclass-EN L2-3-IT
ENSG00000284057	ENSG00000284057	11	92741664	94812378	3044	26	0.047404	4.70205e-11	1.75796e-10	EUR Subclass-EN L2-3-IT
ENSG00000214376	VSTM5	11	92818232	94850618	3020	21	0.0680166	2.78078e-15	1.32941e-14	EUR Subclass-EN L2-3-IT
ENSG00000181333	HEPHL1	11	93021354	95114208	3149	30	0.0717257	3.17989e-16	1.59302e-15	EUR Subclass-EN L2-3-IT
ENSG00000110218	PANX1	11	93128841	95181968	3062	13	0.0138106	0.000467012	0.00103758	EUR Subclass-EN L2-3-IT
ENSG00000250519	ENSG00000250519	11	93185439	95282203	3082	37	0.0100284	0.0029006	0.00607597	EUR Subclass-EN L2-3-IT
ENSG00000123901	GPR83	11	93377316	95401419	2920	25	0.192042	5.66633e-44	7.84082e-43	EUR Subclass-EN L2-3-IT
ENSG00000020922	MRE11	11	93415570	95493885	2938	25	0.16563	1.59459e-37	1.82088e-36	EUR Subclass-EN L2-3-IT
ENSG00000257057	C11orf97	11	93512461	95532123	2869	23	0.0341966	2.39405e-08	7.44853e-08	EUR Subclass-EN L2-3-IT
ENSG00000255929	ENSG00000255929	11	93545330	95740355	3148	44	0.284981	2.63692e-70	7.45613e-69	EUR Subclass-EN L2-3-IT
ENSG00000166025	AMOTL1	11	93706431	95876748	3126	62	0.121965	3.82064e-27	3.02965e-26	EUR Subclass-EN L2-3-IT
ENSG00000245552	ENSG00000245552	11	94150539	96234391	3066	58	0.0240384	3.72133e-06	9.84149e-06	EUR Subclass-EN L2-3-IT
ENSG00000149212	SESN3	11	94165513	96232541	3050	62	0.0149283	0.000275568	0.000623984	EUR Subclass-EN L2-3-IT
ENSG00000250390	ENSG00000250390	11	94482406	96497553	2885	91	0.129963	4.81158e-29	4.073e-28	EUR Subclass-EN L2-3-IT
ENSG00000285842	ENSG00000285842	11	94571040	96748715	3081	125	0.192366	4.17009e-44	5.8022e-43	EUR Subclass-EN L2-3-IT
ENSG00000087053	MTMR2	11	94821766	96925315	3090	35	0.0991231	4.49489e-22	2.93301e-21	EUR Subclass-EN L2-3-IT
ENSG00000184384	MAML2	11	94976598	97343195	3341	48	0.225435	5.78939e-53	1.02799e-51	EUR Subclass-EN L2-3-IT
ENSG00000285921	ENSG00000285921	11	95092374	97137827	2980	9	0.0522745	5.5584e-12	2.18963e-11	EUR Subclass-EN L2-3-IT
ENSG00000149231	CCDC82	11	95349241	97389956	2946	91	0.492491	2.17674e-148	4.2256e-146	EUR Subclass-EN L2-3-IT
ENSG00000149972	CNTN5	11	98020949	101358885	5695	153	0.0628459	3.39044e-14	1.51153e-13	EUR Subclass-EN L2-3-IT
ENSG00000137672	TRPC6	11	100451564	102872562	3589	63	0.124012	7.80865e-28	6.35424e-27	EUR Subclass-EN L2-3-IT
ENSG00000110318	CEP126	11	100915010	103001062	3042	11	0.119793	3.04376e-27	2.42122e-26	EUR Subclass-EN L2-3-IT
ENSG00000137691	CFAP300	11	101047437	103084554	2830	71	0.230244	2.56055e-54	4.73831e-53	EUR Subclass-EN L2-3-IT
ENSG00000137693	YAP1	11	101110447	103233424	2943	56	0.0900565	4.04415e-20	2.42709e-19	EUR Subclass-EN L2-3-IT
ENSG00000187240	DYNC2H1	11	102109410	104479863	3811	4	0.0118417	0.00114148	0.00245477	EUR Subclass-EN L2-3-IT
ENSG00000285878	ENSG00000285878	11	102252217	104293705	3451	30	0.0514111	7.83061e-12	3.06321e-11	EUR Subclass-EN L2-3-IT
ENSG00000254987	ENSG00000254987	11	102675994	104895271	3567	63	0.0959311	1.76035e-21	1.11866e-20	EUR Subclass-EN L2-3-IT
ENSG00000170962	PDGFD	11	102907189	105164379	3576	53	0.15041	8.04286e-34	8.09862e-33	EUR Subclass-EN L2-3-IT
ENSG00000235505	CASP4LP	11	103901549	105919073	2582	19	0.0221318	9.2212e-06	2.35803e-05	EUR Subclass-EN L2-3-IT
ENSG00000255501	CARD18	11	104137714	106531697	2880	47	0.180225	1.60002e-41	2.07202e-40	EUR Subclass-EN L2-3-IT
ENSG00000152578	GRIA4	11	104609994	106982092	2882	21	0.0222815	8.24565e-06	2.11553e-05	EUR Subclass-EN L2-3-IT
ENSG00000285813	ENSG00000285813	11	104995185	106999213	2470	7	0.0120922	0.00107817	0.00232308	EUR Subclass-EN L2-3-IT
ENSG00000170903	MSANTD4	11	104995623	107022403	2509	22	0.0495498	1.59426e-11	6.10749e-11	EUR Subclass-EN L2-3-IT
ENSG00000182359	KBTBD3	11	105051098	107077459	2520	19	0.0468271	7.10186e-11	2.63323e-10	EUR Subclass-EN L2-3-IT
ENSG00000261098	ENSG00000261098	11	106312132	108316271	2896	42	0.194526	4.46129e-45	6.3924e-44	EUR Subclass-EN L2-3-IT
ENSG00000152404	CWF19L2	11	106326345	108457844	3002	27	0.0646991	1.14845e-14	5.28155e-14	EUR Subclass-EN L2-3-IT
ENSG00000137760	ALKBH8	11	106502727	108565742	2853	18	0.0849594	5.15477e-19	2.92248e-18	EUR Subclass-EN L2-3-IT
ENSG00000110675	ELMOD1	11	106591091	108666779	2861	54	0.131004	2.95576e-29	2.52962e-28	EUR Subclass-EN L2-3-IT
ENSG00000255467	ENSG00000255467	11	107105074	109121684	2694	14	0.0103578	0.00247723	0.00521348	EUR Subclass-EN L2-3-IT
ENSG00000285696	ENSG00000285696	11	107142458	109150381	2681	56	0.208059	5.17528e-48	8.01871e-47	EUR Subclass-EN L2-3-IT
ENSG00000178202	POGLUT3	11	107472112	109498384	2246	26	0.0199219	2.64947e-05	6.51287e-05	EUR Subclass-EN L2-3-IT
ENSG00000178105	DDX10	11	107665069	109940927	2348	37	0.0850556	5.3472e-19	3.03073e-18	EUR Subclass-EN L2-3-IT
ENSG00000254730	ENSG00000254730	11	107727741	109730104	2130	26	0.35806	5.76153e-93	2.97492e-91	EUR Subclass-EN L2-3-IT
ENSG00000149289	ZC3H12C	11	109093392	111171841	2283	89	0.0253598	1.97784e-06	5.33049e-06	EUR Subclass-EN L2-3-IT
ENSG00000137714	FDX1	11	109429948	111464884	2470	78	0.0116066	0.00132501	0.00283888	EUR Subclass-EN L2-3-IT
ENSG00000254990	ENSG00000254990	11	110768668	112778350	2292	31	0.0929992	7.05909e-21	4.38106e-20	EUR Subclass-EN L2-3-IT
ENSG00000150764	DIXDC1	11	110927144	113022653	2516	27	0.0139047	0.000442216	0.000984008	EUR Subclass-EN L2-3-IT
ENSG00000197580	BCO2	11	111175510	113224699	2457	40	0.171167	8.01423e-39	9.60803e-38	EUR Subclass-EN L2-3-IT
ENSG00000188771	PLET1	11	111248153	113260860	2388	13	0.0476191	4.01743e-11	1.5073e-10	EUR Subclass-EN L2-3-IT
ENSG00000250303	LINC02762	11	111270749	113362534	2479	14	0.0196988	2.43541e-05	6.0086e-05	EUR Subclass-EN L2-3-IT
ENSG00000254968	LINC02763	11	111393118	113624567	2659	78	0.0380141	5.13317e-09	1.6734e-08	EUR Subclass-EN L2-3-IT
ENSG00000285769	ENSG00000285769	11	111637342	113751131	2597	8	0.0301274	2.06033e-07	5.95674e-07	EUR Subclass-EN L2-3-IT
ENSG00000149294	NCAM1	11	111961247	114278436	3195	53	0.136161	2.02163e-30	1.80437e-29	EUR Subclass-EN L2-3-IT
ENSG00000149292	TTC12	11	112314579	114383544	3056	23	0.534387	1.35273e-167	3.84653e-165	EUR Subclass-EN L2-3-IT
ENSG00000170209	ANKK1	11	112387779	114400416	3017	23	0.295336	3.68262e-73	1.13509e-71	EUR Subclass-EN L2-3-IT
ENSG00000149295	DRD2	11	112409605	114475691	3099	47	0.0549198	1.62949e-12	6.6326e-12	EUR Subclass-EN L2-3-IT
ENSG00000149305	HTR3B	11	112904677	114949078	2990	30	0.0739876	6.84725e-17	3.52561e-16	EUR Subclass-EN L2-3-IT
ENSG00000255663	ENSG00000255663	11	113400682	115443932	2889	24	0.268381	9.86723e-65	2.39435e-63	EUR Subclass-EN L2-3-IT
ENSG00000137656	BUD13	11	115748170	117772987	3402	19	0.022086	9.10807e-06	2.32999e-05	EUR Subclass-EN L2-3-IT
ENSG00000149577	SIDT2	11	116178736	118197445	3599	23	0.0326207	6.22158e-08	1.87048e-07	EUR Subclass-EN L2-3-IT
ENSG00000149591	TAGLN	11	116199370	118207464	3581	21	0.0768139	2.78897e-17	1.46137e-16	EUR Subclass-EN L2-3-IT
ENSG00000160613	PCSK7	11	116204337	118232525	3609	36	0.0234677	4.90623e-06	1.28222e-05	EUR Subclass-EN L2-3-IT
ENSG00000167257	RNF214	11	116232625	118286454	3673	12	0.0542363	2.37704e-12	9.58267e-12	EUR Subclass-EN L2-3-IT
ENSG00000110274	CEP164	11	116314557	118413266	3680	51	0.087484	1.93522e-19	1.11917e-18	EUR Subclass-EN L2-3-IT
ENSG00000250699	ENSG00000250699	11	116316362	118328038	3601	72	0.121738	1.89058e-27	1.51344e-26	EUR Subclass-EN L2-3-IT
ENSG00000177103	DSCAML1	11	116427772	118817525	3875	16	0.0286832	3.75803e-07	1.06605e-06	EUR Subclass-EN L2-3-IT
ENSG00000254528	ENSG00000254528	11	116833719	118838942	3085	5	0.0317651	1.00322e-07	2.96848e-07	EUR Subclass-EN L2-3-IT
ENSG00000177098	SCN4B	11	117133377	119152888	2892	25	0.0551995	1.39399e-12	5.69241e-12	EUR Subclass-EN L2-3-IT
ENSG00000118096	IFT46	11	117544528	119572970	2633	34	0.0458437	1.25476e-10	4.57509e-10	EUR Subclass-EN L2-3-IT
ENSG00000255422	ENSG00000255422	11	117700427	119750263	2615	23	0.0238443	3.98795e-06	1.0519e-05	EUR Subclass-EN L2-3-IT
ENSG00000278376	ENSG00000278376	11	117791254	119793137	2519	18	0.127649	1.69998e-28	1.4153e-27	EUR Subclass-EN L2-3-IT
ENSG00000186166	CENATAC	11	117998138	120015793	2662	19	0.12993	3.46208e-29	2.95543e-28	EUR Subclass-EN L2-3-IT
ENSG00000254428	ENSG00000254428	11	118003742	120004893	2610	13	0.0719983	3.5623e-16	1.77666e-15	EUR Subclass-EN L2-3-IT
ENSG00000118181	RPS25	11	118015712	120018691	2647	20	0.0380582	3.56169e-09	1.17687e-08	EUR Subclass-EN L2-3-IT
ENSG00000160695	VPS11	11	118067818	120081972	2644	3	0.0280409	5.211e-07	1.46382e-06	EUR Subclass-EN L2-3-IT
ENSG00000256269	HMBS	11	118084866	120093549	2630	28	0.036533	9.86416e-09	3.15406e-08	EUR Subclass-EN L2-3-IT
ENSG00000172269	DPAGT1	11	118096025	120108331	2658	7	0.0210976	1.48966e-05	3.74158e-05	EUR Subclass-EN L2-3-IT
ENSG00000172375	C2CD2L	11	118102198	120118544	2663	16	0.0328046	6.13829e-08	1.84606e-07	EUR Subclass-EN L2-3-IT
ENSG00000245248	USP2-AS1	11	118364359	120526664	2728	38	0.038371	3.61494e-09	1.1931e-08	EUR Subclass-EN L2-3-IT
ENSG00000154096	THY1	11	118415476	120424985	2582	24	0.0418513	8.59713e-10	2.97205e-09	EUR Subclass-EN L2-3-IT
ENSG00000110400	NECTIN1	11	118623408	120729200	2872	8	0.0277097	6.28665e-07	1.75499e-06	EUR Subclass-EN L2-3-IT
ENSG00000287545	ENSG00000287545	11	118832966	120867682	2741	24	0.346377	3.3098e-89	1.55761e-87	EUR Subclass-EN L2-3-IT
ENSG00000288047	ENSG00000288047	11	118892700	120919996	2679	15	0.297385	1.09489e-73	3.4324e-72	EUR Subclass-EN L2-3-IT
ENSG00000184232	OAF	11	119211032	121230334	2739	8	0.0186861	4.2358e-05	0.000102526	EUR Subclass-EN L2-3-IT
ENSG00000181264	TLCD5	11	119325296	121333686	2833	2	0.012102	0.00109236	0.00235289	EUR Subclass-EN L2-3-IT
ENSG00000196914	ARHGEF12	11	119336413	121489937	3052	33	0.0908741	3.66474e-20	2.20267e-19	EUR Subclass-EN L2-3-IT
ENSG00000149403	GRIK4	11	119511746	121988906	3418	47	0.0137095	0.000463297	0.00102978	EUR Subclass-EN L2-3-IT
ENSG00000109929	SC5D	11	120292681	122313410	2481	40	0.0472944	5.36404e-11	1.9999e-10	EUR Subclass-EN L2-3-IT
ENSG00000286044	ENSG00000286044	11	120674261	122928976	2849	109	0.0634741	2.23057e-14	1.0079e-13	EUR Subclass-EN L2-3-IT
ENSG00000286023	ENSG00000286023	11	120979571	123025937	2556	21	0.0249964	1.89388e-06	5.11443e-06	EUR Subclass-EN L2-3-IT
ENSG00000255248	MIR100HG	11	121028325	123556721	3388	13	0.0179059	6.61735e-05	0.000157248	EUR Subclass-EN L2-3-IT
ENSG00000255219	ENSG00000255219	11	121295190	123308019	2651	64	0.0488743	1.33415e-11	5.14128e-11	EUR Subclass-EN L2-3-IT
ENSG00000285909	ENSG00000285909	11	121751147	123851617	3087	34	0.0217264	1.037e-05	2.63777e-05	EUR Subclass-EN L2-3-IT
ENSG00000109944	JHY	11	121882683	123963862	3133	26	0.128534	7.18059e-29	6.06057e-28	EUR Subclass-EN L2-3-IT
ENSG00000166250	CLMP	11	122069872	124195248	3318	20	0.0909152	1.99271e-20	1.21177e-19	EUR Subclass-EN L2-3-IT
ENSG00000023171	GRAMD1B	11	122358428	124627774	3820	43	0.0303457	1.54877e-07	4.51677e-07	EUR Subclass-EN L2-3-IT
ENSG00000166257	SCN3B	11	122629187	124655244	3504	48	0.0790706	9.86036e-18	5.27759e-17	EUR Subclass-EN L2-3-IT
ENSG00000166261	ZNF202	11	122723914	124741675	3426	49	0.164013	2.18292e-37	2.47589e-36	EUR Subclass-EN L2-3-IT
ENSG00000110002	VWA5A	11	123115404	125147721	3498	96	0.0799481	7.2895e-18	3.94023e-17	EUR Subclass-EN L2-3-IT
ENSG00000285561	ENSG00000285561	11	123406997	125414792	3411	46	0.179782	2.35838e-41	3.04627e-40	EUR Subclass-EN L2-3-IT
ENSG00000064199	SPA17	11	123673844	125697518	3371	19	0.0688534	1.696e-15	8.19349e-15	EUR Subclass-EN L2-3-IT
ENSG00000255045	ENSG00000255045	11	123744634	125746337	3359	7	0.0337314	3.5304e-08	1.08354e-07	EUR Subclass-EN L2-3-IT
ENSG00000245498	ENSG00000245498	11	123800424	125834487	3439	52	0.0106838	0.00211843	0.0044816	EUR Subclass-EN L2-3-IT
ENSG00000154134	ROBO3	11	123865432	125881471	3397	59	0.0936491	7.98125e-21	4.94274e-20	EUR Subclass-EN L2-3-IT
ENSG00000149548	CCDC15	11	123954121	126041489	3521	106	0.205619	1.10802e-47	1.69725e-46	EUR Subclass-EN L2-3-IT
ENSG00000150433	TMEM218	11	124094389	126111763	3385	1	0.0144319	0.000332247	0.000747464	EUR Subclass-EN L2-3-IT
ENSG00000149557	FEZ1	11	124442881	126592568	3495	15	0.0285287	3.99568e-07	1.13188e-06	EUR Subclass-EN L2-3-IT
ENSG00000149547	EI24	11	124569280	126584684	3292	8	0.0245804	2.60139e-06	6.95253e-06	EUR Subclass-EN L2-3-IT
ENSG00000134910	STT3A	11	124591712	126625215	3319	14	0.0102396	0.00257222	0.00540662	EUR Subclass-EN L2-3-IT
ENSG00000134940	ACRV1	11	124671522	126680874	3319	89	0.0148603	0.000286404	0.000647649	EUR Subclass-EN L2-3-IT
ENSG00000260209	ENSG00000260209	11	124873031	126874528	3422	13	0.0160105	0.000152555	0.000352921	EUR Subclass-EN L2-3-IT
ENSG00000110060	PUS3	11	124893485	126903221	3439	9	0.0195244	3.03461e-05	7.42705e-05	EUR Subclass-EN L2-3-IT
ENSG00000283703	VSIG10L2	11	124946056	126958647	3459	29	0.152383	2.52042e-34	2.57514e-33	EUR Subclass-EN L2-3-IT
ENSG00000064309	CDON	11	124955796	127063335	3670	37	0.408374	5.09218e-111	4.19616e-109	EUR Subclass-EN L2-3-IT
ENSG00000254833	ENSG00000254833	11	125160714	127176035	3480	20	0.0341151	3.11177e-08	9.59578e-08	EUR Subclass-EN L2-3-IT
ENSG00000165526	RPUSD4	11	125202096	127211692	3473	19	0.016161	0.000151873	0.000351422	EUR Subclass-EN L2-3-IT
ENSG00000197798	FAM118B	11	125211724	127262984	3543	62	0.128438	9.61377e-29	8.08045e-28	EUR Subclass-EN L2-3-IT
ENSG00000110074	FOXRED1	11	125269055	127278131	3474	22	0.13894	3.28142e-31	3.01678e-30	EUR Subclass-EN L2-3-IT
ENSG00000110063	DCPS	11	125304060	127350005	3481	45	0.158022	6.86069e-36	7.35974e-35	EUR Subclass-EN L2-3-IT
ENSG00000110080	ST3GAL4	11	125355640	127440344	3495	12	0.0935054	8.67962e-21	5.36866e-20	EUR Subclass-EN L2-3-IT
ENSG00000255087	ENSG00000255087	11	126021736	128172363	3444	71	0.181267	1.45871e-41	1.89266e-40	EUR Subclass-EN L2-3-IT
ENSG00000272642	ENSG00000272642	11	126188885	128223449	3280	92	0.161266	1.87614e-36	2.05409e-35	EUR Subclass-EN L2-3-IT
ENSG00000273409	LINC02712	11	126271029	128337033	3339	19	0.0976056	9.16654e-22	5.90879e-21	EUR Subclass-EN L2-3-IT
ENSG00000134954	ETS1	11	127458761	129587558	3054	30	0.0733706	1.77224e-16	8.98088e-16	EUR Subclass-EN L2-3-IT
ENSG00000134909	ARHGAP32	11	127965060	130279324	3389	12	0.0708434	5.51344e-16	2.73289e-15	EUR Subclass-EN L2-3-IT
ENSG00000043039	BARX2	11	128375848	130452279	2821	24	0.0320957	8.43395e-08	2.50844e-07	EUR Subclass-EN L2-3-IT
ENSG00000170322	NFRKB	11	128863636	130895590	2948	38	0.0125788	0.000845603	0.00183746	EUR Subclass-EN L2-3-IT
ENSG00000149418	ST14	11	129159782	131210362	3052	13	0.0711068	5.65854e-16	2.80275e-15	EUR Subclass-EN L2-3-IT
ENSG00000175773	ZBTB44-DT	11	129314993	131403657	3048	92	0.0135374	0.000508225	0.00112531	EUR Subclass-EN L2-3-IT
ENSG00000134917	ADAMTS8	11	129404923	131428609	2941	4	0.0517434	6.83982e-12	2.68343e-11	EUR Subclass-EN L2-3-IT
ENSG00000254842	LINC02551	11	129844191	131865561	2985	31	0.10189	7.29286e-23	4.90131e-22	EUR Subclass-EN L2-3-IT
ENSG00000120451	SNX19	11	129866250	131916479	3023	33	0.323853	2.30967e-81	8.68342e-80	EUR Subclass-EN L2-3-IT
ENSG00000182667	NTM	11	130370478	133336822	4607	83	0.0695162	1.04193e-15	5.0958e-15	EUR Subclass-EN L2-3-IT
ENSG00000237654	ENSG00000237654	11	130502735	132540867	3134	132	0.0427338	5.27801e-10	1.849e-09	EUR Subclass-EN L2-3-IT
ENSG00000285980	ENSG00000285980	11	130542030	132581145	3177	30	0.0596238	1.31934e-13	5.69025e-13	EUR Subclass-EN L2-3-IT
ENSG00000224795	NTM-AS1	11	130622451	132663583	3096	34	0.0511426	9.93667e-12	3.86237e-11	EUR Subclass-EN L2-3-IT
ENSG00000238117	ENSG00000238117	11	130877680	132897108	3117	29	0.0168882	0.000111485	0.000260838	EUR Subclass-EN L2-3-IT
ENSG00000279090	ENSG00000279090	11	131403360	133404060	3185	19	0.0329423	5.29748e-08	1.6013e-07	EUR Subclass-EN L2-3-IT
ENSG00000183715	OPCML	11	131414977	134532501	4945	101	0.0542484	1.64774e-12	6.70148e-12	EUR Subclass-EN L2-3-IT
ENSG00000255406	LINC02730	11	133008215	135030167	3596	7	0.013296	0.000574048	0.00126661	EUR Subclass-EN L2-3-IT
ENSG00000204241	LINC02731	11	133032216	135067936	3659	60	0.0586607	2.69875e-13	1.14488e-12	EUR Subclass-EN L2-3-IT
ENSG00000166086	JAM3	11	133069071	135152001	3621	29	0.0830241	1.68077e-18	9.31462e-18	EUR Subclass-EN L2-3-IT
ENSG00000151500	THYN1	11	133248279	135253370	3398	10	0.0349474	2.265e-08	7.06006e-08	EUR Subclass-EN L2-3-IT
ENSG00000166105	GLB1L3	11	133274245	135319564	3378	21	0.248636	2.83166e-59	5.9737e-58	EUR Subclass-EN L2-3-IT
ENSG00000149328	GLB1L2	11	133331874	135378341	3275	30	0.048598	2.97679e-11	1.12628e-10	EUR Subclass-EN L2-3-IT
ENSG00000109956	B3GAT1	11	133378504	135412242	3199	70	0.168522	2.31575e-38	2.7103e-37	EUR Subclass-EN L2-3-IT
ENSG00000255545	B3GAT1-DT	11	133412284	135505665	3147	17	0.620965	3.14458e-219	2.76026e-216	EUR Subclass-EN L2-3-IT
ENSG00000251226	LINC02714	11	133735596	135763810	2706	50	0.499412	8.26784e-151	1.70326e-148	EUR Subclass-EN L2-3-IT
ENSG00000285735	LINC02717	11	133994982	136007779	2277	36	0.10367	2.87507e-23	1.96631e-22	EUR Subclass-EN L2-3-IT
ENSG00000010379	SLC6A13	12	0	1262873	1686	43	0.153842	8.90828e-35	9.26104e-34	EUR Subclass-EN L2-3-IT
ENSG00000073614	KDM5A	12	0	1389320	1986	40	0.0437884	2.76655e-10	9.87515e-10	EUR Subclass-EN L2-3-IT
ENSG00000120647	CCDC77	12	0	1442642	2075	29	0.0733053	2.07116e-16	1.04694e-15	EUR Subclass-EN L2-3-IT
ENSG00000139044	B4GALNT3	12	0	1563509	2331	40	0.0870739	1.83384e-19	1.06206e-18	EUR Subclass-EN L2-3-IT
ENSG00000171840	NINJ2	12	0	1663589	2473	11	0.0128541	0.000741246	0.00161854	EUR Subclass-EN L2-3-IT
ENSG00000177406	NINJ2-AS1	12	0	1664196	2473	10	0.0225492	7.18195e-06	1.85251e-05	EUR Subclass-EN L2-3-IT
ENSG00000060237	WNK1	12	0	1911452	2832	33	0.12775	4.38733e-29	3.7248e-28	EUR Subclass-EN L2-3-IT
ENSG00000285704	ENSG00000285704	12	0	1867139	2747	7	0.0837476	8.69913e-19	4.88666e-18	EUR Subclass-EN L2-3-IT
ENSG00000002016	RAD52	12	0	1990053	2978	63	0.175649	3.65269e-40	4.56903e-39	EUR Subclass-EN L2-3-IT
ENSG00000082805	ERC1	12	0	2495933	3677	66	0.446948	2.16326e-128	2.67939e-126	EUR Subclass-EN L2-3-IT
ENSG00000249028	ENSG00000249028	12	380060	2391502	3078	27	0.0957796	2.15558e-21	1.36381e-20	EUR Subclass-EN L2-3-IT
ENSG00000111186	WNT5B	12	529891	2647212	3139	22	0.0191158	3.83824e-05	9.31821e-05	EUR Subclass-EN L2-3-IT
ENSG00000006831	ADIPOR2	12	688574	2788674	3024	48	0.0416697	9.13339e-10	3.15096e-09	EUR Subclass-EN L2-3-IT
ENSG00000151062	CACNA2D4	12	791963	2918666	3126	14	0.132544	6.79323e-30	5.95057e-29	EUR Subclass-EN L2-3-IT
ENSG00000151065	DCP1B	12	946053	3004535	3064	51	0.0318341	9.64029e-08	2.85587e-07	EUR Subclass-EN L2-3-IT
ENSG00000111203	ITFG2	12	1812622	3859791	3161	121	0.11673	3.42124e-26	2.60549e-25	EUR Subclass-EN L2-3-IT
ENSG00000283297	TEX52	12	1849046	3857039	3099	129	0.128722	1.0083e-28	8.45725e-28	EUR Subclass-EN L2-3-IT
ENSG00000111206	FOXM1	12	1857680	3877174	3107	30	0.0491952	2.29572e-11	8.73013e-11	EUR Subclass-EN L2-3-IT
ENSG00000011105	TSPAN9	12	2077355	4286564	3220	76	0.230535	6.75813e-55	1.27753e-53	EUR Subclass-EN L2-3-IT
ENSG00000250770	ENSG00000250770	12	2296202	4366122	3065	16	0.0106242	0.00214142	0.00452607	EUR Subclass-EN L2-3-IT
ENSG00000111218	PRMT8	12	2381349	4593973	3199	29	0.0145796	0.0003085	0.000696056	EUR Subclass-EN L2-3-IT
ENSG00000130038	CRACR2A	12	2606633	4764819	3178	16	0.0760219	5.19993e-17	2.69114e-16	EUR Subclass-EN L2-3-IT
ENSG00000111224	PARP11	12	2791047	4873448	3151	19	0.268675	2.29257e-65	5.67911e-64	EUR Subclass-EN L2-3-IT
ENSG00000255920	CCND2-AS1	12	3247981	5276252	2942	53	0.122004	2.99536e-28	2.47841e-27	EUR Subclass-EN L2-3-IT
ENSG00000118971	CCND2	12	3269771	5305353	2921	40	0.0439536	1.27138e-10	4.63401e-10	EUR Subclass-EN L2-3-IT
ENSG00000285901	ENSG00000285901	12	3273762	5405490	3046	51	0.451536	1.57752e-128	1.97817e-126	EUR Subclass-EN L2-3-IT
ENSG00000118972	FGF23	12	3368227	5379712	2808	38	0.187731	3.24691e-43	4.38767e-42	EUR Subclass-EN L2-3-IT
ENSG00000272921	ENSG00000272921	12	3604944	5662643	2937	6	0.0140465	0.000385265	0.00086165	EUR Subclass-EN L2-3-IT
ENSG00000111254	AKAP3	12	3615508	5649051	2882	8	0.0721303	2.29211e-16	1.15573e-15	EUR Subclass-EN L2-3-IT
ENSG00000255639	ENSG00000255639	12	3649101	5774184	3071	15	0.0532398	2.78086e-12	1.11638e-11	EUR Subclass-EN L2-3-IT
ENSG00000130035	GALNT8	12	3720400	5851927	3041	76	0.118293	2.32726e-26	1.78922e-25	EUR Subclass-EN L2-3-IT
ENSG00000256654	ENSG00000256654	12	3909867	6026012	3014	13	0.0173533	8.86952e-05	0.000208849	EUR Subclass-EN L2-3-IT
ENSG00000256417	ENSG00000256417	12	4290480	6383653	2993	20	0.0335275	4.19149e-08	1.2775e-07	EUR Subclass-EN L2-3-IT
ENSG00000047617	ANO2	12	4531869	6946232	3385	95	0.097634	9.20711e-22	5.93115e-21	EUR Subclass-EN L2-3-IT
ENSG00000110799	VWF	12	4948877	7124770	2944	28	0.0445141	2.29668e-10	8.249e-10	EUR Subclass-EN L2-3-IT
ENSG00000215039	CD27-AS1	12	5439001	7451567	2652	44	0.0790563	6.89502e-18	3.733e-17	EUR Subclass-EN L2-3-IT
ENSG00000139192	TAPBPL	12	5451690	7466517	2646	11	0.0582665	3.13317e-13	1.32362e-12	EUR Subclass-EN L2-3-IT
ENSG00000139190	VAMP1	12	5462237	7470677	2636	26	0.0640408	1.7961e-14	8.16886e-14	EUR Subclass-EN L2-3-IT
ENSG00000010292	NCAPD2	12	5493356	7531955	2661	23	0.0100908	0.00285454	0.00598286	EUR Subclass-EN L2-3-IT
ENSG00000111640	GAPDH	12	5534512	7538374	2604	8	0.0447736	1.72594e-10	6.24463e-10	EUR Subclass-EN L2-3-IT
ENSG00000247853	ENSG00000247853	12	5578622	7584739	2653	8	0.0183612	4.98382e-05	0.000119712	EUR Subclass-EN L2-3-IT
ENSG00000089693	MLF2	12	5747996	7767475	2730	14	0.0247687	2.69139e-06	7.18545e-06	EUR Subclass-EN L2-3-IT
ENSG00000110811	P3H3	12	5828407	7839847	2753	40	0.030599	1.61238e-07	4.69528e-07	EUR Subclass-EN L2-3-IT
ENSG00000111664	GNB3	12	5839954	7847393	2750	18	0.40184	6.69633e-109	5.24001e-107	EUR Subclass-EN L2-3-IT
ENSG00000111665	CDCA3	12	5844793	7851292	2748	10	0.149211	3.56323e-34	3.62226e-33	EUR Subclass-EN L2-3-IT
ENSG00000111671	SPSB2	12	5870935	7889358	2783	44	0.0233301	5.07557e-06	1.32511e-05	EUR Subclass-EN L2-3-IT
ENSG00000111679	PTPN6	12	5946468	7961316	2698	3	0.0166687	0.000118816	0.000277315	EUR Subclass-EN L2-3-IT
ENSG00000111684	LPCAT3	12	5976185	8018477	2715	14	0.0336509	4.03231e-08	1.23141e-07	EUR Subclass-EN L2-3-IT
ENSG00000182326	C1S	12	5988259	8071032	2723	14	0.0246629	2.65875e-06	7.10114e-06	EUR Subclass-EN L2-3-IT
ENSG00000159403	C1R	12	6080214	8092540	2580	7	0.0379749	5.00147e-09	1.63205e-08	EUR Subclass-EN L2-3-IT
ENSG00000139178	C1RL	12	6089587	8109238	2578	61	0.177428	2.18764e-40	2.75007e-39	EUR Subclass-EN L2-3-IT
ENSG00000139194	RBP5	12	6115736	8128889	2554	8	0.0217004	1.09102e-05	2.77169e-05	EUR Subclass-EN L2-3-IT
ENSG00000139182	CLSTN3	12	6129698	8158945	2561	16	0.0223622	6.83428e-06	1.76645e-05	EUR Subclass-EN L2-3-IT
ENSG00000139197	PEX5	12	6188685	8218574	2481	27	0.16998	1.78604e-38	2.09763e-37	EUR Subclass-EN L2-3-IT
ENSG00000215009	ACSM4	12	6304284	8328724	2388	45	0.0969357	1.14267e-21	7.31896e-21	EUR Subclass-EN L2-3-IT
ENSG00000177675	CD163L1	12	6346685	8479897	2440	22	0.0159611	0.000158142	0.000365426	EUR Subclass-EN L2-3-IT
ENSG00000288043	ENSG00000288043	12	6954216	8972759	2255	24	0.032359	6.79984e-08	2.03562e-07	EUR Subclass-EN L2-3-IT
ENSG00000240739	ENSG00000240739	12	6994770	8995084	2260	29	0.0190505	3.62793e-05	8.82356e-05	EUR Subclass-EN L2-3-IT
ENSG00000282080	ENSG00000282080	12	7014093	9019007	2280	51	0.0573901	4.71893e-13	1.97493e-12	EUR Subclass-EN L2-3-IT
ENSG00000065970	FOXJ2	12	7032716	9055517	2308	17	0.0176429	7.69439e-05	0.000181836	EUR Subclass-EN L2-3-IT
ENSG00000284697	ENSG00000284697	12	7082269	9138548	2359	35	0.0369509	8.27177e-09	2.65922e-08	EUR Subclass-EN L2-3-IT
ENSG00000226711	FAM66C	12	7180209	9216151	2347	28	0.266111	6.45729e-64	1.54097e-62	EUR Subclass-EN L2-3-IT
ENSG00000244050	DEFB109F	12	7199599	9218911	2326	25	0.135528	1.84659e-30	1.65032e-29	EUR Subclass-EN L2-3-IT
ENSG00000275367	ENSG00000275367	12	7217758	9221115	2301	16	0.102367	6.50349e-23	4.38101e-22	EUR Subclass-EN L2-3-IT
ENSG00000171847	FAM90A1	12	7221260	9227618	2317	36	0.0263041	1.23083e-06	3.37441e-06	EUR Subclass-EN L2-3-IT
ENSG00000254016	ALG1L10P	12	7227734	9231764	2316	73	0.0406462	1.2665e-09	4.32425e-09	EUR Subclass-EN L2-3-IT
ENSG00000164845	FAM86FP	12	7232512	9242948	2327	21	0.0222924	7.89946e-06	2.03085e-05	EUR Subclass-EN L2-3-IT
ENSG00000215241	LINC02449	12	7235415	9242564	2312	55	0.0465267	8.33835e-11	3.07869e-10	EUR Subclass-EN L2-3-IT
ENSG00000286895	ENSG00000286895	12	7243147	9342048	2479	52	0.341058	7.85757e-89	3.64681e-87	EUR Subclass-EN L2-3-IT
ENSG00000256589	ENPP7P5	12	7254527	9308855	2389	60	0.229765	4.35598e-54	7.9803e-53	EUR Subclass-EN L2-3-IT
ENSG00000226091	LINC00937	12	7295986	9396803	2481	86	0.141994	9.58515e-32	8.98813e-31	EUR Subclass-EN L2-3-IT
ENSG00000256552	ENSG00000256552	12	7320381	9369555	2402	25	0.0872559	1.6267e-19	9.45624e-19	EUR Subclass-EN L2-3-IT
ENSG00000166532	RIMKLB	12	7681600	9783095	2375	49	0.175556	7.25389e-40	8.99562e-39	EUR Subclass-EN L2-3-IT
ENSG00000282022	ENSG00000282022	12	7858143	9915276	2280	32	0.0422639	6.97793e-10	2.42683e-09	EUR Subclass-EN L2-3-IT
ENSG00000003056	M6PR	12	7940361	9949761	2248	25	0.160192	4.38579e-36	4.74262e-35	EUR Subclass-EN L2-3-IT
ENSG00000214851	LINC00612	12	8055589	10065070	2333	21	0.138651	2.51315e-31	2.31998e-30	EUR Subclass-EN L2-3-IT
ENSG00000245105	A2M-AS1	12	8065163	10068689	2330	18	0.0318833	8.18355e-08	2.4354e-07	EUR Subclass-EN L2-3-IT
ENSG00000126838	PZP	12	8148840	10208395	2543	38	0.153141	1.64153e-34	1.68828e-33	EUR Subclass-EN L2-3-IT
ENSG00000256427	ENSG00000256427	12	8240406	10261050	2602	40	0.0203176	1.99778e-05	4.96837e-05	EUR Subclass-EN L2-3-IT
ENSG00000111788	ENSG00000111788	12	8277235	10313241	2659	59	0.445453	1.49579e-125	1.72563e-123	EUR Subclass-EN L2-3-IT
ENSG00000284634	ENSG00000284634	12	8448295	10658392	3177	53	0.244672	3.63347e-58	7.46247e-57	EUR Subclass-EN L2-3-IT
ENSG00000111796	KLRB1	12	8594551	10607916	2912	107	0.136997	6.54326e-31	5.94251e-30	EUR Subclass-EN L2-3-IT
ENSG00000069493	CLEC2D	12	8664969	10699553	2977	69	0.199692	1.48198e-46	2.18551e-45	EUR Subclass-EN L2-3-IT
ENSG00000173391	OLR1	12	9158301	11172138	3233	22	0.023226	5.3045e-06	1.38291e-05	EUR Subclass-EN L2-3-IT
ENSG00000134539	KLRD1	12	9226058	11329608	3370	85	0.34269	2.37984e-88	1.08703e-86	EUR Subclass-EN L2-3-IT
ENSG00000245648	KLRK1-AS1	12	9363638	11398506	3170	45	0.0557419	1.09075e-12	4.47401e-12	EUR Subclass-EN L2-3-IT
ENSG00000180574	EIF2S3B	12	9505602	11523135	3277	64	0.0594228	1.53759e-13	6.60756e-13	EUR Subclass-EN L2-3-IT
ENSG00000256039	LINC02446	12	9553362	11572688	3320	23	0.195729	3.14574e-45	4.52345e-44	EUR Subclass-EN L2-3-IT
ENSG00000256667	KLRA1P	12	9588063	11599669	3329	15	0.0406195	1.34658e-09	4.59069e-09	EUR Subclass-EN L2-3-IT
ENSG00000111196	MAGOHB	12	9604193	11613609	3290	30	0.0142252	0.000377852	0.000845633	EUR Subclass-EN L2-3-IT
ENSG00000060140	STYK1	12	9618923	11674318	3359	26	0.103321	4.56397e-23	3.09825e-22	EUR Subclass-EN L2-3-IT
ENSG00000060138	YBX3	12	9699089	11723323	3255	129	0.372183	8.05909e-98	4.77141e-96	EUR Subclass-EN L2-3-IT
ENSG00000231887	PRH1	12	9824960	12171608	3579	23	0.163879	4.60717e-37	5.16745e-36	EUR Subclass-EN L2-3-IT
ENSG00000256537	SMIM10L1	12	10171194	12176016	2995	10	0.0406119	1.42449e-09	4.84484e-09	EUR Subclass-EN L2-3-IT
ENSG00000275119	ENSG00000275119	12	10212219	12251389	2976	36	0.573928	5.5269e-189	2.47961e-186	EUR Subclass-EN L2-3-IT
ENSG00000251655	PRB1	12	10351823	12395566	3042	44	0.274718	4.58406e-67	1.19262e-65	EUR Subclass-EN L2-3-IT
ENSG00000121335	PRB2	12	10391540	12501041	3100	32	0.0443389	2.63202e-10	9.40494e-10	EUR Subclass-EN L2-3-IT
ENSG00000278654	ENSG00000278654	12	10500499	12501022	2972	9	0.0290231	3.5035e-07	9.96369e-07	EUR Subclass-EN L2-3-IT
ENSG00000270863	DDX55P1	12	10512723	12514136	2974	61	0.0658911	7.29234e-15	3.39306e-14	EUR Subclass-EN L2-3-IT
ENSG00000274551	ENSG00000274551	12	10516425	12521686	2978	40	0.0451013	1.68564e-10	6.10319e-10	EUR Subclass-EN L2-3-IT
ENSG00000256237	ENSG00000256237	12	10541395	12555838	2951	52	0.158809	6.78902e-36	7.28673e-35	EUR Subclass-EN L2-3-IT
ENSG00000247157	LINC01252	12	10548030	12590369	2962	34	0.329874	1.8572e-84	7.54428e-83	EUR Subclass-EN L2-3-IT
ENSG00000139083	ETV6	12	10649674	12895377	3124	35	0.0326053	6.27558e-08	1.8851e-07	EUR Subclass-EN L2-3-IT
ENSG00000121380	BCL2L14	12	11049844	13211084	2840	29	0.072218	3.22325e-16	1.61355e-15	EUR Subclass-EN L2-3-IT
ENSG00000070018	LRP6	12	11116025	13267044	2862	41	0.168272	3.08778e-38	3.59719e-37	EUR Subclass-EN L2-3-IT
ENSG00000165714	BORCS5	12	11357078	13471233	2822	42	0.238599	2.28687e-56	4.48684e-55	EUR Subclass-EN L2-3-IT
ENSG00000111266	DUSP16	12	11473282	13562863	2868	28	0.121511	4.02881e-27	3.18971e-26	EUR Subclass-EN L2-3-IT
ENSG00000255670	ENSG00000255670	12	11485353	13491581	2733	45	0.337707	3.72649e-86	1.61101e-84	EUR Subclass-EN L2-3-IT
ENSG00000111269	CREBL2	12	11611827	13645108	2865	65	0.0145439	0.00032929	0.000741058	EUR Subclass-EN L2-3-IT
ENSG00000178878	APOLD1	12	11725917	13829975	3034	60	0.450245	2.10025e-128	2.6174e-126	EUR Subclass-EN L2-3-IT
ENSG00000247498	GPRC5D-AS1	12	11927726	13984645	3049	78	0.0608033	9.59229e-14	4.16739e-13	EUR Subclass-EN L2-3-IT
ENSG00000255621	ENSG00000255621	12	12000451	14040679	3015	39	0.432113	1.94816e-120	1.97645e-118	EUR Subclass-EN L2-3-IT
ENSG00000084444	FAM234B	12	12044381	14142521	3063	53	0.344893	6.47196e-90	3.10362e-88	EUR Subclass-EN L2-3-IT
ENSG00000111305	GSG1	12	12083532	14103683	2932	34	0.166052	1.0767e-37	1.23438e-36	EUR Subclass-EN L2-3-IT
ENSG00000121316	PLBD1	12	13503661	15567883	2876	10	0.0384618	4.15408e-09	1.36391e-08	EUR Subclass-EN L2-3-IT
ENSG00000070019	GUCY2C	12	13612632	15696599	2767	25	0.0239819	3.74732e-06	9.90762e-06	EUR Subclass-EN L2-3-IT
ENSG00000214772	ENSG00000214772	12	13665655	15757963	2708	23	0.0363426	9.40307e-09	3.01091e-08	EUR Subclass-EN L2-3-IT
ENSG00000182993	C12orf60	12	13803666	15906586	2503	35	0.225472	4.7484e-53	8.4463e-52	EUR Subclass-EN L2-3-IT
ENSG00000111339	ART4	12	13825569	15843526	2448	60	0.02357	4.72235e-06	1.23577e-05	EUR Subclass-EN L2-3-IT
ENSG00000139053	PDE6H	12	13973042	15981865	2277	36	0.0126595	0.000817818	0.001779	EUR Subclass-EN L2-3-IT
ENSG00000134533	RERG	12	14107783	16348675	2570	43	0.011838	0.00118911	0.00255475	EUR Subclass-EN L2-3-IT
ENSG00000188991	SLC15A5	12	15188485	17277685	1846	33	0.0446329	2.21842e-10	7.97501e-10	EUR Subclass-EN L2-3-IT
ENSG00000048540	LMO3	12	15548372	17610594	1987	36	0.0950179	3.41971e-21	2.14879e-20	EUR Subclass-EN L2-3-IT
ENSG00000285724	ENSG00000285724	12	16083531	18167790	2612	79	0.117175	4.35109e-26	3.3049e-25	EUR Subclass-EN L2-3-IT
ENSG00000256389	ENSG00000256389	12	16479446	18709867	2966	46	0.0825766	1.27367e-18	7.09747e-18	EUR Subclass-EN L2-3-IT
ENSG00000256994	LINC02378	12	16509353	18590049	2700	32	0.213697	1.28873e-49	2.09994e-48	EUR Subclass-EN L2-3-IT
ENSG00000111404	RERGL	12	17080869	19320107	3504	89	0.068265	2.24689e-15	1.08006e-14	EUR Subclass-EN L2-3-IT
ENSG00000139144	PIK3C2G	12	17242961	19648416	4003	77	0.0418026	8.21909e-10	2.84672e-09	EUR Subclass-EN L2-3-IT
ENSG00000052126	PLEKHA5	12	18129733	20376400	4002	37	0.0524672	4.65615e-12	1.84609e-11	EUR Subclass-EN L2-3-IT
ENSG00000139154	AEBP2	12	18404045	20720801	4120	136	0.198679	1.2878e-45	1.86509e-44	EUR Subclass-EN L2-3-IT
ENSG00000200885	RNU1-146P	12	18724435	20724599	3595	35	0.0317079	7.0656e-08	2.11392e-07	EUR Subclass-EN L2-3-IT
ENSG00000255910	ENSG00000255910	12	18775451	21012261	4232	93	0.117201	4.51521e-26	3.42698e-25	EUR Subclass-EN L2-3-IT
ENSG00000256287	LINC02398	12	19014780	21098868	4010	43	0.351036	1.73316e-90	8.37099e-89	EUR Subclass-EN L2-3-IT
ENSG00000121350	PYROXD1	12	20437615	22471250	3301	31	0.0892643	7.57361e-20	4.4932e-19	EUR Subclass-EN L2-3-IT
ENSG00000004700	RECQL	12	20468910	22501669	3254	12	0.0353968	1.68519e-08	5.30522e-08	EUR Subclass-EN L2-3-IT
ENSG00000111711	GOLT1B	12	20501781	22518408	3217	19	0.0458943	1.04871e-10	3.84744e-10	EUR Subclass-EN L2-3-IT
ENSG00000205707	ETFRF1	12	24195216	26209645	3431	18	0.0635721	1.79498e-14	8.16558e-14	EUR Subclass-EN L2-3-IT
ENSG00000274987	ENSG00000274987	12	24210652	26211233	3418	16	0.0416018	8.10392e-10	2.80779e-09	EUR Subclass-EN L2-3-IT
ENSG00000246695	RASSF8-AS1	12	24936683	26959765	3473	19	0.0310779	1.29075e-07	3.78655e-07	EUR Subclass-EN L2-3-IT
ENSG00000123095	BHLHE41	12	25120030	27125037	3342	11	0.0163319	0.000139288	0.000323228	EUR Subclass-EN L2-3-IT
ENSG00000123096	SSPN	12	25121991	27299290	3598	38	0.109868	2.16348e-24	1.53906e-23	EUR Subclass-EN L2-3-IT
ENSG00000256234	ENSG00000256234	12	25211164	27335856	3510	90	0.236799	1.74177e-56	3.4307e-55	EUR Subclass-EN L2-3-IT
ENSG00000255968	ENSG00000255968	12	25318953	27421462	3480	34	0.190494	7.64595e-44	1.05368e-42	EUR Subclass-EN L2-3-IT
ENSG00000123104	ITPR2	12	25335352	27833194	4124	70	0.286243	2.08299e-71	6.06833e-70	EUR Subclass-EN L2-3-IT
ENSG00000234428	ENSG00000234428	12	25623369	27649479	3388	20	0.141047	1.03499e-31	9.69622e-31	EUR Subclass-EN L2-3-IT
ENSG00000064115	TM7SF3	12	25971579	28014434	3306	33	0.130641	2.70914e-29	2.32348e-28	EUR Subclass-EN L2-3-IT
ENSG00000247903	ENSG00000247903	12	25971586	27979582	3261	21	0.0167421	0.000117816	0.000275109	EUR Subclass-EN L2-3-IT
ENSG00000152944	MED21	12	26022546	28066343	3284	40	0.081384	2.85722e-18	1.57007e-17	EUR Subclass-EN L2-3-IT
ENSG00000256226	ENSG00000256226	12	26105151	28161393	3346	38	0.0647668	1.10126e-14	5.06798e-14	EUR Subclass-EN L2-3-IT
ENSG00000256625	ENSG00000256625	12	26121910	28147664	3297	30	0.0740447	1.00471e-16	5.14826e-16	EUR Subclass-EN L2-3-IT
ENSG00000211455	STK38L	12	26243968	28325959	3378	46	0.0747014	1.00437e-16	5.14782e-16	EUR Subclass-EN L2-3-IT
ENSG00000029153	ARNTL2	12	26332854	28425289	3312	15	0.0875371	1.14959e-19	6.74288e-19	EUR Subclass-EN L2-3-IT
ENSG00000165935	SMCO2	12	26466810	28502185	3255	70	0.0942959	5.89984e-21	3.67743e-20	EUR Subclass-EN L2-3-IT
ENSG00000110841	PPFIBP1	12	26523431	28695564	3430	51	0.335555	2.0981e-86	9.18842e-85	EUR Subclass-EN L2-3-IT
ENSG00000256557	ENSG00000256557	12	26608733	28609046	3157	24	0.0483419	3.46133e-11	1.30594e-10	EUR Subclass-EN L2-3-IT
ENSG00000256377	ENSG00000256377	12	26696388	28710803	3151	19	0.0156962	0.000185348	0.000425565	EUR Subclass-EN L2-3-IT
ENSG00000174236	REP15	12	26696447	28697596	3132	88	0.0403918	1.57278e-09	5.33214e-09	EUR Subclass-EN L2-3-IT
ENSG00000061794	MRPS35	12	26710822	28756295	3172	20	0.03597	1.39823e-08	4.42667e-08	EUR Subclass-EN L2-3-IT
ENSG00000087448	KLHL42	12	26780048	28803040	3112	43	0.0184801	5.24311e-05	0.000125687	EUR Subclass-EN L2-3-IT
ENSG00000257042	ENSG00000257042	12	26958517	28969813	3110	11	0.235709	1.82414e-55	3.48746e-54	EUR Subclass-EN L2-3-IT
ENSG00000123106	CCDC91	12	27133249	29581511	3865	73	0.0521417	5.60789e-12	2.20869e-11	EUR Subclass-EN L2-3-IT
ENSG00000247934	ENSG00000247934	12	27163298	29190738	3223	33	0.0654531	9.16359e-15	4.23446e-14	EUR Subclass-EN L2-3-IT
ENSG00000064763	FAR2	12	28149103	30340980	3996	28	0.0599888	9.69196e-14	4.20979e-13	EUR Subclass-EN L2-3-IT
ENSG00000257176	ENSG00000257176	12	28277955	30317848	3697	43	0.0877417	1.41872e-19	8.26623e-19	EUR Subclass-EN L2-3-IT
ENSG00000187950	OVCH1	12	28412474	30497686	4057	84	0.0548735	1.60807e-12	6.54809e-12	EUR Subclass-EN L2-3-IT
ENSG00000133687	TMTC1	12	28500840	30784759	4423	79	0.11832	2.46236e-26	1.89093e-25	EUR Subclass-EN L2-3-IT
ENSG00000110888	CAPRIN2	12	29709552	31754951	3753	41	0.165778	1.35362e-37	1.5501e-36	EUR Subclass-EN L2-3-IT
ENSG00000235884	LINC00941	12	29755167	31802602	3780	24	0.0511059	7.11057e-12	2.78748e-11	EUR Subclass-EN L2-3-IT
ENSG00000285517	ENSG00000285517	12	29795458	31879268	3924	73	0.0274152	6.35667e-07	1.7743e-06	EUR Subclass-EN L2-3-IT
ENSG00000110900	TSPAN11	12	29926428	31996602	3998	60	0.205585	1.20206e-47	1.83713e-46	EUR Subclass-EN L2-3-IT
ENSG00000226472	ENSG00000226472	12	29978308	32006010	3938	20	0.243932	1.03407e-57	2.09396e-56	EUR Subclass-EN L2-3-IT
ENSG00000245614	DDX11-AS1	12	30019434	32073847	4048	40	0.229437	4.55958e-54	8.34572e-53	EUR Subclass-EN L2-3-IT
ENSG00000013573	DDX11	12	30073860	32104799	3997	40	0.524766	4.48027e-163	1.13065e-160	EUR Subclass-EN L2-3-IT
ENSG00000177359	ENSG00000177359	12	30111652	32201235	4099	17	0.044385	1.79396e-10	6.48261e-10	EUR Subclass-EN L2-3-IT
ENSG00000170456	DENND5B	12	30382226	32591136	3993	90	0.173666	1.68665e-39	2.07002e-38	EUR Subclass-EN L2-3-IT
ENSG00000255760	LINC02422	12	30876969	32959316	3737	3	0.0257863	1.66537e-06	4.51972e-06	EUR Subclass-EN L2-3-IT
ENSG00000174718	RESF1	12	30959370	32993107	3601	43	0.0130715	0.000628065	0.00138066	EUR Subclass-EN L2-3-IT
ENSG00000151746	BICD1	12	31106835	33383633	3406	37	0.0874877	9.57733e-20	5.65371e-19	EUR Subclass-EN L2-3-IT
ENSG00000139132	FGD4	12	31399558	33646050	3208	65	0.0552768	1.27177e-12	5.20489e-12	EUR Subclass-EN L2-3-IT
ENSG00000110975	SYT10	12	32374238	34439819	1160	32	0.0382222	4.44894e-09	1.45717e-08	EUR Subclass-EN L2-3-IT
ENSG00000165966	PDZRN4	12	40188320	42574745	1918	46	0.335356	1.67982e-85	7.13976e-84	EUR Subclass-EN L2-3-IT
ENSG00000257228	ENSG00000257228	12	40409467	42473510	1710	39	0.36065	1.35933e-94	7.31828e-93	EUR Subclass-EN L2-3-IT
ENSG00000257239	ENSG00000257239	12	40829898	42932592	2580	29	0.55442	6.932e-179	2.41293e-176	EUR Subclass-EN L2-3-IT
ENSG00000286591	ENSG00000286591	12	40951493	43024329	2746	73	0.110898	1.00936e-24	7.28043e-24	EUR Subclass-EN L2-3-IT
ENSG00000151233	GXYLT1	12	41081845	43144874	2940	61	0.0999632	2.12432e-22	1.39973e-21	EUR Subclass-EN L2-3-IT
ENSG00000015153	YAF2	12	41157104	43238349	3124	14	0.0266993	1.08235e-06	2.97503e-06	EUR Subclass-EN L2-3-IT
ENSG00000134283	PPHLN1	12	41238447	43459715	3518	59	0.186558	1.02262e-42	1.36545e-41	EUR Subclass-EN L2-3-IT
ENSG00000139168	ZCRB1	12	41312086	43326257	3296	29	0.0930769	9.80037e-21	6.04336e-20	EUR Subclass-EN L2-3-IT
ENSG00000139174	PRICKLE1	12	41456757	43590355	3516	24	0.149793	1.03027e-33	1.03124e-32	EUR Subclass-EN L2-3-IT
ENSG00000129317	PUS7L	12	42718992	44758793	3043	64	0.0625359	2.81238e-14	1.26092e-13	EUR Subclass-EN L2-3-IT
ENSG00000257319	ENSG00000257319	12	44050901	46103107	2193	57	0.0342617	2.7979e-08	8.66096e-08	EUR Subclass-EN L2-3-IT
ENSG00000257657	ENSG00000257657	12	44475520	46610620	2173	63	0.114396	1.59707e-25	1.18672e-24	EUR Subclass-EN L2-3-IT
ENSG00000139218	SCAF11	12	44919131	46992120	2214	8	0.0139385	0.000448184	0.000996848	EUR Subclass-EN L2-3-IT
ENSG00000257261	ENSG00000257261	12	45383652	47876784	3384	58	0.267291	3.71747e-66	9.48823e-65	EUR Subclass-EN L2-3-IT
ENSG00000139211	AMIGO2	12	46075707	48079959	3018	136	0.0228802	6.43277e-06	1.66673e-05	EUR Subclass-EN L2-3-IT
ENSG00000179715	PCED1B	12	46079603	48236662	3291	27	0.094954	4.36281e-21	2.73373e-20	EUR Subclass-EN L2-3-IT
ENSG00000257925	ENSG00000257925	12	46237734	48279021	3087	30	0.0834619	1.22471e-18	6.83031e-18	EUR Subclass-EN L2-3-IT
ENSG00000258181	ENSG00000258181	12	46248124	48257539	3044	36	0.101981	1.21648e-22	8.08148e-22	EUR Subclass-EN L2-3-IT
ENSG00000257906	LINC02156	12	46377638	48420192	3205	39	0.202961	3.80416e-47	5.7102e-46	EUR Subclass-EN L2-3-IT
ENSG00000257433	ENSG00000257433	12	46706083	48742294	3409	38	0.119956	7.73363e-27	6.05172e-26	EUR Subclass-EN L2-3-IT
ENSG00000079337	RAPGEF3	12	46734363	48771040	3373	31	0.0464787	7.21455e-11	2.67256e-10	EUR Subclass-EN L2-3-IT
ENSG00000061273	HDAC7	12	46782722	48833132	3342	15	0.0668294	3.78423e-15	1.79638e-14	EUR Subclass-EN L2-3-IT
ENSG00000134291	TMEM106C	12	46963569	48968878	3270	39	0.0933277	6.8151e-21	4.23224e-20	EUR Subclass-EN L2-3-IT
ENSG00000177981	ASB8	12	47147789	49181213	3102	12	0.0523093	5.31978e-12	2.09891e-11	EUR Subclass-EN L2-3-IT
ENSG00000269514	ENSG00000269514	12	47198357	49230275	3054	36	0.332805	7.55847e-85	3.10158e-83	EUR Subclass-EN L2-3-IT
ENSG00000258234	ENSG00000258234	12	47231098	49284210	3063	28	0.0656346	5.1689e-15	2.43081e-14	EUR Subclass-EN L2-3-IT
ENSG00000167528	ZNF641	12	47337180	49351414	2929	40	0.0258781	1.56848e-06	4.26708e-06	EUR Subclass-EN L2-3-IT
ENSG00000257735	ENSG00000257735	12	47350945	49442411	2982	99	0.0844926	7.80894e-19	4.39517e-18	EUR Subclass-EN L2-3-IT
ENSG00000197376	ENSG00000197376	12	47507354	49529897	2759	41	0.0560116	8.42573e-13	3.48437e-12	EUR Subclass-EN L2-3-IT
ENSG00000139620	KANSL2	12	47653211	49682238	2606	22	0.0294509	2.87067e-07	8.2079e-07	EUR Subclass-EN L2-3-IT
ENSG00000174233	ADCY6	12	47766194	49789089	2550	42	0.045144	1.72805e-10	6.25113e-10	EUR Subclass-EN L2-3-IT
ENSG00000167535	CACNB3	12	47813794	49828941	2545	50	0.025374	1.84462e-06	4.98608e-06	EUR Subclass-EN L2-3-IT
ENSG00000272822	ENSG00000272822	12	47903503	49957365	2603	9	0.0411801	1.01532e-09	3.49262e-09	EUR Subclass-EN L2-3-IT
ENSG00000139537	CCDC65	12	47904110	49931840	2568	26	0.0728815	2.14161e-16	1.08201e-15	EUR Subclass-EN L2-3-IT
ENSG00000169884	WNT10B	12	47965340	49971735	2502	10	0.0159128	0.000168366	0.000388162	EUR Subclass-EN L2-3-IT
ENSG00000167550	RHEBL1	12	48064676	50070025	2418	7	0.0671262	4.33427e-15	2.05025e-14	EUR Subclass-EN L2-3-IT
ENSG00000258017	ENSG00000258017	12	48127782	50188484	2414	14	0.0322799	6.62135e-08	1.98542e-07	EUR Subclass-EN L2-3-IT
ENSG00000110844	PRPF40B	12	48568218	50644666	2042	7	0.0846281	4.20154e-19	2.39416e-18	EUR Subclass-EN L2-3-IT
ENSG00000161791	FMNL3	12	48636499	50708165	2023	31	0.0263315	1.13734e-06	3.1232e-06	EUR Subclass-EN L2-3-IT
ENSG00000139644	TMBIM6	12	48707725	50764934	1997	24	0.0531435	3.31625e-12	1.32447e-11	EUR Subclass-EN L2-3-IT
ENSG00000135472	FAIM2	12	48866896	50904217	2014	51	0.0758426	4.93019e-17	2.55547e-16	EUR Subclass-EN L2-3-IT
ENSG00000272368	ENSG00000272368	12	49112197	51165618	2169	41	0.255104	3.92268e-61	8.67415e-60	EUR Subclass-EN L2-3-IT
ENSG00000139624	CERS5	12	49129289	51167533	2167	35	0.483781	7.59608e-143	1.28872e-140	EUR Subclass-EN L2-3-IT
ENSG00000214511	HIGD1C	12	49953922	51970506	2191	10	0.0178678	6.32379e-05	0.000150449	EUR Subclass-EN L2-3-IT
ENSG00000110911	SLC11A2	12	49979401	52028566	2226	43	0.0659934	7.12461e-15	3.31655e-14	EUR Subclass-EN L2-3-IT
ENSG00000050426	LETMD1	12	50047962	52060424	2195	15	0.0174987	7.48095e-05	0.00017706	EUR Subclass-EN L2-3-IT
ENSG00000110925	CSRNP2	12	50061205	52083664	2219	25	0.0210721	1.44724e-05	3.6382e-05	EUR Subclass-EN L2-3-IT
ENSG00000184271	POU6F1	12	50186936	52217708	2349	14	0.0282993	4.58839e-07	1.29415e-06	EUR Subclass-EN L2-3-IT
ENSG00000139629	GALNT6	12	50351247	52392867	2600	83	0.114441	1.42866e-25	1.06354e-24	EUR Subclass-EN L2-3-IT
ENSG00000050438	SLC4A8	12	50391317	52515763	2839	44	0.0744801	9.71314e-17	4.98218e-16	EUR Subclass-EN L2-3-IT
ENSG00000196876	SCN8A	12	50590266	52812864	3331	27	0.0211824	1.38821e-05	3.4959e-05	EUR Subclass-EN L2-3-IT
ENSG00000259887	FIGNL2-DT	12	50848223	52852729	3181	14	0.0424306	4.12195e-10	1.4541e-09	EUR Subclass-EN L2-3-IT
ENSG00000258279	LINC00592	12	51164115	53223813	3271	73	0.127625	2.1746e-28	1.80374e-27	EUR Subclass-EN L2-3-IT
ENSG00000170442	KRT86	12	51249300	53309163	3252	30	0.0390429	2.72372e-09	9.08761e-09	EUR Subclass-EN L2-3-IT
ENSG00000287051	ENSG00000287051	12	51298856	53306287	3177	35	0.0344389	2.23078e-08	6.96308e-08	EUR Subclass-EN L2-3-IT
ENSG00000063046	EIF4B	12	52006282	54042215	3203	74	0.0166994	0.000108363	0.000253739	EUR Subclass-EN L2-3-IT
ENSG00000111077	TNS2	12	52046969	54064379	3172	16	0.0652743	8.80112e-15	4.07163e-14	EUR Subclass-EN L2-3-IT
ENSG00000139631	CSAD	12	52157663	54180925	3121	23	0.100427	2.49365e-22	1.63988e-21	EUR Subclass-EN L2-3-IT
ENSG00000285692	ENSG00000285692	12	52531752	54621218	2752	18	0.0137466	0.000469528	0.00104294	EUR Subclass-EN L2-3-IT
ENSG00000135390	ATP5MC2	12	52632726	54677408	2562	63	0.398084	6.32006e-108	4.83317e-106	EUR Subclass-EN L2-3-IT
ENSG00000250432	FAM242C	12	53085132	55125992	2447	40	0.0167891	0.000109071	0.000255338	EUR Subclass-EN L2-3-IT
ENSG00000123415	SMUG1	12	53121277	55189008	2474	21	0.50594	1.50338e-153	3.19491e-151	EUR Subclass-EN L2-3-IT
ENSG00000250742	LINC02381	12	53126082	55147485	2419	27	0.369351	5.62164e-97	3.28972e-95	EUR Subclass-EN L2-3-IT
ENSG00000172551	MUCL1	12	53830518	55896008	2494	82	0.155744	5.21605e-35	5.45349e-34	EUR Subclass-EN L2-3-IT
ENSG00000135426	TESPA1	12	53948015	55984762	2338	99	0.211084	1.38291e-49	2.24796e-48	EUR Subclass-EN L2-3-IT
ENSG00000182796	TMEM198B	12	54829608	56836246	2037	22	0.0177305	7.41428e-05	0.000175586	EUR Subclass-EN L2-3-IT
ENSG00000065357	DGKA	12	54927319	56954027	2013	12	0.0106622	0.00219061	0.00462666	EUR Subclass-EN L2-3-IT
ENSG00000139531	SUOX	12	54997180	57006641	1887	30	0.0229431	6.32934e-06	1.64077e-05	EUR Subclass-EN L2-3-IT
ENSG00000197728	RPS26	12	55041351	57044697	1845	10	0.214563	5.45954e-50	9.00511e-49	EUR Subclass-EN L2-3-IT
ENSG00000135473	PAN2	12	55316223	57334053	1711	28	0.0419113	8.01037e-10	2.77729e-09	EUR Subclass-EN L2-3-IT
ENSG00000176422	SPRYD4	12	55468578	57479708	1602	8	0.0378761	3.51465e-09	1.16247e-08	EUR Subclass-EN L2-3-IT
ENSG00000076067	RBMS2	12	55521820	57596193	1611	10	0.0440206	2.27775e-10	8.18394e-10	EUR Subclass-EN L2-3-IT
ENSG00000198056	PRIM1	12	55731296	57752374	1546	8	0.082755	1.46196e-18	8.1198e-18	EUR Subclass-EN L2-3-IT
ENSG00000258679	ENSG00000258679	12	55822985	57874268	1581	35	0.0570404	4.72964e-13	1.979e-12	EUR Subclass-EN L2-3-IT
ENSG00000166881	NEMP1	12	56055643	58088063	1748	4	0.117523	2.70958e-26	2.07604e-25	EUR Subclass-EN L2-3-IT
ENSG00000166888	STAT6	12	56095408	58132139	1749	7	0.0385325	3.25748e-09	1.08024e-08	EUR Subclass-EN L2-3-IT
ENSG00000185482	STAC3	12	56243453	58251188	1788	9	0.0339728	3.20671e-08	9.87648e-08	EUR Subclass-EN L2-3-IT
ENSG00000123329	ARHGAP9	12	56472264	58488814	2051	27	0.0623373	3.8161e-14	1.69662e-13	EUR Subclass-EN L2-3-IT
ENSG00000166986	MARS1	12	56475445	58517569	2082	81	0.0651837	7.74992e-15	3.60099e-14	EUR Subclass-EN L2-3-IT
ENSG00000166908	PIP4K2C	12	56591174	58603418	2130	6	0.0504288	1.36627e-11	5.25702e-11	EUR Subclass-EN L2-3-IT
ENSG00000224713	ENSG00000224713	12	56612118	58619638	2141	16	0.0196432	2.81064e-05	6.89896e-05	EUR Subclass-EN L2-3-IT
ENSG00000135454	B4GALNT1	12	56623409	58633239	2143	9	0.059032	1.97168e-13	8.4175e-13	EUR Subclass-EN L2-3-IT
ENSG00000123297	TSFM	12	56782761	58808071	2184	17	0.0107261	0.00206099	0.0043634	EUR Subclass-EN L2-3-IT
ENSG00000135407	AVIL	12	56797376	58818704	2181	6	0.0184917	4.88704e-05	0.000117556	EUR Subclass-EN L2-3-IT
ENSG00000257698	GIHCG	12	56930115	58936345	2213	30	0.0335349	3.74913e-08	1.14753e-07	EUR Subclass-EN L2-3-IT
ENSG00000258231	ENSG00000258231	12	57544124	59813060	2846	15	0.0230479	5.98495e-06	1.55329e-05	EUR Subclass-EN L2-3-IT
ENSG00000139263	LRIG3	12	57872149	59920504	2751	62	0.16184	1.97452e-36	2.15946e-35	EUR Subclass-EN L2-3-IT
ENSG00000257443	ENSG00000257443	12	57920639	60064238	2864	30	0.0398906	1.84334e-09	6.21599e-09	EUR Subclass-EN L2-3-IT
ENSG00000118596	SLC16A7	12	58596029	60789855	2790	72	0.0751412	4.54227e-17	2.35864e-16	EUR Subclass-EN L2-3-IT
ENSG00000287014	ENSG00000287014	12	59150187	61269686	2854	59	0.0840673	1.03564e-18	5.79986e-18	EUR Subclass-EN L2-3-IT
ENSG00000198673	TAFA2	12	60708273	63279150	3784	12	0.0111324	0.001655	0.00352232	EUR Subclass-EN L2-3-IT
ENSG00000135655	USP15	12	61260338	63417431	3202	12	0.0118014	0.00107345	0.00231363	EUR Subclass-EN L2-3-IT
ENSG00000061987	MON2	12	61466817	63600476	3093	22	0.0823415	2.60352e-18	1.43261e-17	EUR Subclass-EN L2-3-IT
ENSG00000241941	RPL32P26	12	61658823	63659225	2926	84	0.0959767	2.10741e-21	1.33375e-20	EUR Subclass-EN L2-3-IT
ENSG00000258117	ENSG00000258117	12	62292625	64360037	2750	122	0.243144	1.60704e-57	3.24445e-56	EUR Subclass-EN L2-3-IT
ENSG00000177990	DPY19L2	12	62558913	64668939	2759	110	0.323251	1.59971e-81	6.07076e-80	EUR Subclass-EN L2-3-IT
ENSG00000249753	ENSG00000249753	12	62623788	64795718	2806	43	0.233822	1.80045e-55	3.44544e-54	EUR Subclass-EN L2-3-IT
ENSG00000118600	RXYLT1	12	62779842	64809562	2566	10	0.0212385	1.32686e-05	3.35143e-05	EUR Subclass-EN L2-3-IT
ENSG00000255642	PABPC1P4	12	62822021	64823895	2512	14	0.0248006	2.60428e-06	6.95934e-06	EUR Subclass-EN L2-3-IT
ENSG00000153179	RASSF3	12	63507001	65697564	2178	25	0.046348	6.67002e-11	2.47721e-10	EUR Subclass-EN L2-3-IT
ENSG00000288591	ENSG00000288591	12	63759496	65977509	2171	23	0.0159072	0.000178147	0.000409589	EUR Subclass-EN L2-3-IT
ENSG00000255693	LINC02389	12	63883394	65990646	2035	44	0.151945	4.06334e-34	4.12442e-33	EUR Subclass-EN L2-3-IT
ENSG00000248995	LINC02231	12	63920845	65982524	1975	55	0.126224	2.00237e-28	1.66293e-27	EUR Subclass-EN L2-3-IT
ENSG00000174106	LEMD3	12	64169583	66248355	2084	86	0.0637845	1.54864e-14	7.07683e-14	EUR Subclass-EN L2-3-IT
ENSG00000239335	LLPH-DT	12	65130751	67134449	2468	24	0.0991458	3.488e-22	2.28485e-21	EUR Subclass-EN L2-3-IT
ENSG00000090376	IRAK3	12	65189195	67254622	2627	32	0.0457952	1.28765e-10	4.69079e-10	EUR Subclass-EN L2-3-IT
ENSG00000127311	HELB	12	65302493	67343643	2667	58	0.374386	5.05706e-99	3.06597e-97	EUR Subclass-EN L2-3-IT
ENSG00000155974	GRIP1	12	65347431	68069162	3718	100	0.15384	1.54001e-34	1.58467e-33	EUR Subclass-EN L2-3-IT
ENSG00000111554	MDM1	12	67272443	69332381	3092	16	0.0193322	3.28034e-05	8.01001e-05	EUR Subclass-EN L2-3-IT
ENSG00000111581	NUP107	12	67686951	69745809	3215	35	0.224896	2.38097e-53	4.28044e-52	EUR Subclass-EN L2-3-IT
ENSG00000175782	SLC35E3	12	67746125	69793964	3203	89	0.11455	1.76968e-25	1.31256e-24	EUR Subclass-EN L2-3-IT
ENSG00000111605	CPSF6	12	68239569	70274358	3264	12	0.110281	7.8231e-25	5.67315e-24	EUR Subclass-EN L2-3-IT
ENSG00000127337	YEATS4	12	68359710	70390870	3281	37	0.124222	1.26766e-27	1.02289e-26	EUR Subclass-EN L2-3-IT
ENSG00000166225	FRS2	12	68470349	70579793	3493	51	0.0594503	1.36001e-13	5.86444e-13	EUR Subclass-EN L2-3-IT
ENSG00000127328	RAB3IP	12	68738860	70823204	3548	51	0.0513075	5.92879e-12	2.3319e-11	EUR Subclass-EN L2-3-IT
ENSG00000166268	MYRFL	12	68825227	70959097	3645	121	0.440099	1.99404e-124	2.26167e-122	EUR Subclass-EN L2-3-IT
ENSG00000257815	PRANCR	12	68901918	71243379	3939	99	0.642145	5.73421e-234	9.64733e-231	EUR Subclass-EN L2-3-IT
ENSG00000257139	LINC02821	12	69180338	71202004	3369	30	0.336579	1.2097e-85	5.18527e-84	EUR Subclass-EN L2-3-IT
ENSG00000287132	ENSG00000287132	12	69239114	71242430	3329	28	0.123509	1.35621e-27	1.0926e-26	EUR Subclass-EN L2-3-IT
ENSG00000135643	KCNMB4	12	69366290	71434292	3457	50	0.131141	3.35737e-29	2.86725e-28	EUR Subclass-EN L2-3-IT
ENSG00000258168	ENSG00000258168	12	69468080	71543040	3516	12	0.0219482	9.89563e-06	2.52251e-05	EUR Subclass-EN L2-3-IT
ENSG00000257302	FAHD2P1	12	69671918	71672856	3309	26	0.20905	8.99202e-49	1.42832e-47	EUR Subclass-EN L2-3-IT
ENSG00000139292	LGR5	12	70439798	72586310	2948	11	0.0201745	1.84882e-05	4.61381e-05	EUR Subclass-EN L2-3-IT
ENSG00000173451	THAP2	12	70664301	72680644	2559	2	0.0295878	2.46911e-07	7.09291e-07	EUR Subclass-EN L2-3-IT
ENSG00000121749	TBC1D15	12	70839707	72927248	2749	5	0.0249799	2.31913e-06	6.22124e-06	EUR Subclass-EN L2-3-IT
ENSG00000236333	TRHDE-AS1	12	71249964	73276954	2696	15	0.027509	7.42649e-07	2.06491e-06	EUR Subclass-EN L2-3-IT
ENSG00000258123	LINC02444	12	72159190	74208317	2827	47	0.143158	4.07481e-32	3.87136e-31	EUR Subclass-EN L2-3-IT
ENSG00000253719	ATXN7L3B	12	73537835	75545430	2807	31	0.0306379	1.58955e-07	4.63146e-07	EUR Subclass-EN L2-3-IT
ENSG00000257434	ENSG00000257434	12	74020969	76044793	2907	38	0.0128856	0.00073192	0.00159939	EUR Subclass-EN L2-3-IT
ENSG00000166006	KCNC2	12	74040077	76209839	3005	36	0.09738	1.37494e-21	8.77883e-21	EUR Subclass-EN L2-3-IT
ENSG00000180881	CAPS2	12	74275979	76390928	2849	27	0.0365363	1.0243e-08	3.27002e-08	EUR Subclass-EN L2-3-IT
ENSG00000173401	GLIPR1L1	12	74334670	76370560	2738	19	0.0287681	3.60377e-07	1.02373e-06	EUR Subclass-EN L2-3-IT
ENSG00000180481	GLIPR1L2	12	74391089	76432688	2704	47	0.526043	3.80495e-164	1.01077e-161	EUR Subclass-EN L2-3-IT
ENSG00000139278	GLIPR1	12	74480753	76503863	2653	21	0.152143	4.0841e-34	4.14133e-33	EUR Subclass-EN L2-3-IT
ENSG00000111615	KRR1	12	74490863	76511636	2649	47	0.187173	6.85553e-43	9.19643e-42	EUR Subclass-EN L2-3-IT
ENSG00000258077	ENSG00000258077	12	74563202	76984015	3164	26	0.334033	5.87614e-85	2.42604e-83	EUR Subclass-EN L2-3-IT
ENSG00000187109	NAP1L1	12	75036585	77084735	2628	67	0.118867	6.38318e-27	5.01244e-26	EUR Subclass-EN L2-3-IT
ENSG00000257526	ENSG00000257526	12	75562294	77615567	3117	1	0.106452	9.31106e-24	6.4754e-23	EUR Subclass-EN L2-3-IT
ENSG00000186908	ZDHHC17	12	75764103	77853696	3206	31	0.0354885	1.51909e-08	4.80251e-08	EUR Subclass-EN L2-3-IT
ENSG00000175183	CSRP2	12	75858709	77879023	3113	89	0.101235	1.88665e-22	1.24517e-21	EUR Subclass-EN L2-3-IT
ENSG00000165891	E2F7	12	76021248	78065569	3065	16	0.0132002	0.000620651	0.00136511	EUR Subclass-EN L2-3-IT
ENSG00000257677	LINC02464	12	76219603	78317234	3292	36	0.0206875	1.80578e-05	4.51031e-05	EUR Subclass-EN L2-3-IT
ENSG00000258220	LINC02424	12	77326680	79359746	2834	9	0.0392584	2.74298e-09	9.14887e-09	EUR Subclass-EN L2-3-IT
ENSG00000258084	ENSG00000258084	12	77352519	79483030	2862	16	0.0253956	1.50084e-06	4.09022e-06	EUR Subclass-EN L2-3-IT
ENSG00000257879	ENSG00000257879	12	77426826	79442952	2719	43	0.0494481	1.67501e-11	6.41197e-11	EUR Subclass-EN L2-3-IT
ENSG00000257165	ENSG00000257165	12	77448995	79540675	2743	20	0.033529	4.38674e-08	1.33567e-07	EUR Subclass-EN L2-3-IT
ENSG00000257191	ENSG00000257191	12	77960258	80045644	2053	8	0.0203607	2.03811e-05	5.06618e-05	EUR Subclass-EN L2-3-IT
ENSG00000058272	PPP1R12A	12	78773563	80935460	2056	36	0.015129	0.000234793	0.000534774	EUR Subclass-EN L2-3-IT
ENSG00000257557	PPP1R12A-AS1	12	78934901	80942712	1891	48	0.0690405	1.66709e-15	8.05769e-15	EUR Subclass-EN L2-3-IT
ENSG00000165899	OTOGL	12	79099537	81380880	2385	41	0.0417081	5.70731e-10	1.99351e-09	EUR Subclass-EN L2-3-IT
ENSG00000139304	PTPRQ	12	79402178	81680273	2424	38	0.187841	1.24546e-43	1.70819e-42	EUR Subclass-EN L2-3-IT
ENSG00000111052	LIN7A	12	79792520	81937934	2534	54	0.0380027	5.18872e-09	1.69123e-08	EUR Subclass-EN L2-3-IT
ENSG00000111058	ACSS3	12	79936414	82261210	3109	13	0.0411521	1.11814e-09	3.83066e-09	EUR Subclass-EN L2-3-IT
ENSG00000257747	LINC02426	12	80953719	82993136	2799	75	0.0822511	2.1449e-18	1.1838e-17	EUR Subclass-EN L2-3-IT
ENSG00000133773	CCDC59	12	81223681	83358805	3019	82	0.2236	4.17784e-52	7.27751e-51	EUR Subclass-EN L2-3-IT
ENSG00000182050	MGAT4C	12	84955666	87838904	3851	58	0.0459047	1.17051e-10	4.28184e-10	EUR Subclass-EN L2-3-IT
ENSG00000198707	CEP290	12	87049016	89142099	2385	34	0.0100646	0.0027547	0.00578055	EUR Subclass-EN L2-3-IT
ENSG00000139324	TMTC3	12	87142296	89199887	2245	28	0.0961071	8.20569e-22	5.30297e-21	EUR Subclass-EN L2-3-IT
ENSG00000049130	KITLG	12	87492793	89580851	2026	42	0.127499	1.99868e-28	1.66055e-27	EUR Subclass-EN L2-3-IT
ENSG00000286608	ENSG00000286608	12	88353798	90418559	1976	12	0.017938	6.642e-05	0.000157815	EUR Subclass-EN L2-3-IT
ENSG00000270344	POC1B-AS1	12	88524594	90548005	1961	20	0.226087	3.21897e-53	5.76133e-52	EUR Subclass-EN L2-3-IT
ENSG00000258302	ENSG00000258302	12	88561129	90594878	1942	37	0.110603	1.01236e-24	7.29946e-24	EUR Subclass-EN L2-3-IT
ENSG00000258216	ENSG00000258216	12	88712048	91100763	2572	94	0.0901076	3.24041e-20	1.9546e-19	EUR Subclass-EN L2-3-IT
ENSG00000257194	ENSG00000257194	12	89107739	91112779	2292	27	0.0622381	4.74745e-14	2.09729e-13	EUR Subclass-EN L2-3-IT
ENSG00000258183	LINC02392	12	89280894	91300974	2361	45	0.0383924	3.38105e-09	1.11993e-08	EUR Subclass-EN L2-3-IT
ENSG00000286021	LINC02822	12	89576402	91889917	2673	50	0.213849	9.19521e-50	1.50684e-48	EUR Subclass-EN L2-3-IT
ENSG00000288102	ENSG00000288102	12	89617759	91808748	2567	61	0.115907	4.29307e-26	3.26206e-25	EUR Subclass-EN L2-3-IT
ENSG00000257242	LINC01619	12	90984976	93142914	3070	17	0.0117812	0.00114331	0.00245845	EUR Subclass-EN L2-3-IT
ENSG00000102189	EEA1	12	91770637	93929331	3122	44	0.108062	4.49814e-24	3.17084e-23	EUR Subclass-EN L2-3-IT
ENSG00000257322	ENSG00000257322	12	92003415	94215679	3275	23	0.38551	1.30362e-102	8.68609e-101	EUR Subclass-EN L2-3-IT
ENSG00000257252	ENSG00000257252	12	92316722	94377753	3074	22	0.234985	1.33676e-55	2.57026e-54	EUR Subclass-EN L2-3-IT
ENSG00000173598	NUDT4	12	92377883	94408146	3039	30	0.0254628	1.81278e-06	4.90265e-06	EUR Subclass-EN L2-3-IT
ENSG00000198015	MRPL42	12	92467514	94516214	3030	26	0.0578735	2.38099e-13	1.01285e-12	EUR Subclass-EN L2-3-IT
ENSG00000169372	CRADD	12	92677375	94894840	3468	1	0.0310055	1.36363e-07	3.99163e-07	EUR Subclass-EN L2-3-IT
ENSG00000258274	ENSG00000258274	12	92707791	94737823	3091	3	0.0125534	0.000849733	0.00184624	EUR Subclass-EN L2-3-IT
ENSG00000257283	ENSG00000257283	12	92894965	94943603	3355	3	0.0193417	3.32709e-05	8.11729e-05	EUR Subclass-EN L2-3-IT
ENSG00000136040	PLXNC1	12	93148577	95307675	3684	18	0.0444473	2.38868e-10	8.57181e-10	EUR Subclass-EN L2-3-IT
ENSG00000258172	ENSG00000258172	12	93272150	95277195	3464	5	0.0158669	0.000179603	0.000412703	EUR Subclass-EN L2-3-IT
ENSG00000173588	CEP83	12	93306449	95459988	3787	25	0.0510026	9.12031e-12	3.55258e-11	EUR Subclass-EN L2-3-IT
ENSG00000120798	NR2C1	12	94020229	96073628	3888	4	0.0397731	1.61723e-09	5.47914e-09	EUR Subclass-EN L2-3-IT
ENSG00000028203	VEZT	12	94217746	96302799	3813	61	0.0306283	1.51981e-07	4.43595e-07	EUR Subclass-EN L2-3-IT
ENSG00000257943	ENSG00000257943	12	94311312	96442482	3783	31	0.0211164	1.46237e-05	3.67486e-05	EUR Subclass-EN L2-3-IT
ENSG00000074527	NTN4	12	94657807	96791189	3775	91	0.155041	4.27176e-35	4.48946e-34	EUR Subclass-EN L2-3-IT
ENSG00000258343	ENSG00000258343	12	94791733	96858839	3549	37	0.0323048	7.56422e-08	2.25608e-07	EUR Subclass-EN L2-3-IT
ENSG00000139343	SNRPF	12	94858928	96903828	3429	47	0.304116	8.55454e-77	2.92725e-75	EUR Subclass-EN L2-3-IT
ENSG00000165972	CCDC38	12	94867048	96942635	3440	21	0.147532	5.26007e-33	5.14265e-32	EUR Subclass-EN L2-3-IT
ENSG00000111144	LTA4H	12	95000753	97043520	3231	8	0.031526	9.75536e-08	2.88954e-07	EUR Subclass-EN L2-3-IT
ENSG00000111145	ELK3	12	95194375	97269824	3386	53	0.0605228	1.13601e-13	4.91637e-13	EUR Subclass-EN L2-3-IT
ENSG00000059758	CDK17	12	95278261	97400480	3573	13	0.0440914	2.12615e-10	7.65286e-10	EUR Subclass-EN L2-3-IT
ENSG00000188596	CFAP54	12	95489571	97875555	3782	43	0.0857984	4.36575e-19	2.48632e-18	EUR Subclass-EN L2-3-IT
ENSG00000139350	NEDD1	12	95907224	97953780	3106	20	0.0235606	4.66253e-06	1.22201e-05	EUR Subclass-EN L2-3-IT
ENSG00000257501	PAFAH1B2P2	12	96713412	98761859	2945	15	0.0266505	9.72489e-07	2.68328e-06	EUR Subclass-EN L2-3-IT
ENSG00000258312	ENSG00000258312	12	97113014	99292445	2863	40	0.125538	4.17548e-28	3.424e-27	EUR Subclass-EN L2-3-IT
ENSG00000166130	IKBIP	12	97613405	99645113	2439	8	0.0868173	2.57177e-19	1.47798e-18	EUR Subclass-EN L2-3-IT
ENSG00000180219	FAM71C	12	98647753	100650114	2111	9	0.0121433	0.00103355	0.00223098	EUR Subclass-EN L2-3-IT
ENSG00000257696	ENSG00000257696	12	99143058	101144671	2213	16	0.0137421	0.000452456	0.00100613	EUR Subclass-EN L2-3-IT
ENSG00000151572	ANO4	12	99717526	102128641	2453	39	0.0256171	1.8094e-06	4.89482e-06	EUR Subclass-EN L2-3-IT
ENSG00000256870	SLC5A8	12	100155493	102210238	1991	43	0.106548	8.96223e-24	6.23999e-23	EUR Subclass-EN L2-3-IT
ENSG00000196091	MYBPC1	12	100568353	102686028	2217	70	0.319517	2.59047e-80	9.54362e-79	EUR Subclass-EN L2-3-IT
ENSG00000111666	CHPT1	12	100696947	102744140	2174	57	0.455757	2.38659e-131	3.19092e-129	EUR Subclass-EN L2-3-IT
ENSG00000139351	SYCP3	12	100728648	102739472	2127	24	0.0425326	6.00671e-10	2.09483e-09	EUR Subclass-EN L2-3-IT
ENSG00000111670	GNPTAB	12	100745499	102830959	2184	49	0.0199744	2.56097e-05	6.30377e-05	EUR Subclass-EN L2-3-IT
ENSG00000136048	DRAM1	12	100877580	103012130	2277	16	0.0515634	4.44672e-12	1.76444e-11	EUR Subclass-EN L2-3-IT
ENSG00000120860	WASHC3	12	101012840	103062149	2182	33	0.0953356	2.76593e-21	1.74232e-20	EUR Subclass-EN L2-3-IT
ENSG00000171759	PAH	12	101836889	103958410	2933	41	0.214434	9.14488e-50	1.4998e-48	EUR Subclass-EN L2-3-IT
ENSG00000179088	C12orf42	12	102237591	104495978	3372	16	0.0356567	1.53008e-08	4.83575e-08	EUR Subclass-EN L2-3-IT
ENSG00000136011	STAB2	12	102587273	104766719	3474	88	0.169716	1.47843e-38	1.7455e-37	EUR Subclass-EN L2-3-IT
ENSG00000257681	ENSG00000257681	12	102746315	104768858	3206	102	0.24197	3.85475e-57	7.71294e-56	EUR Subclass-EN L2-3-IT
ENSG00000111696	NT5DC3	12	102770453	104841234	3285	70	0.200717	2.04745e-46	3.01064e-45	EUR Subclass-EN L2-3-IT
ENSG00000204954	C12orf73	12	102940763	104965708	3266	37	0.0311553	1.30261e-07	3.81966e-07	EUR Subclass-EN L2-3-IT
ENSG00000120820	GLT8D2	12	102988987	105064183	3406	44	0.20471	1.78325e-47	2.70896e-46	EUR Subclass-EN L2-3-IT
ENSG00000120837	NFYB	12	103117086	105138241	3338	19	0.0981	7.98689e-22	5.16652e-21	EUR Subclass-EN L2-3-IT
ENSG00000198431	TXNRD1	12	103215779	105350307	3574	12	0.0387016	2.30635e-09	7.74114e-09	EUR Subclass-EN L2-3-IT
ENSG00000136052	SLC41A2	12	103801801	105958744	3671	148	0.0365639	9.6317e-09	3.0812e-08	EUR Subclass-EN L2-3-IT
ENSG00000151131	C12orf45	12	103986316	106074197	3302	16	0.0466464	7.14134e-11	2.6469e-10	EUR Subclass-EN L2-3-IT
ENSG00000136010	ALDH1L2	12	104019784	106107643	3304	53	0.0349791	1.82086e-08	5.71805e-08	EUR Subclass-EN L2-3-IT
ENSG00000136051	WASHC4	12	104107324	106169130	3219	25	0.0861092	2.41043e-19	1.38763e-18	EUR Subclass-EN L2-3-IT
ENSG00000136044	APPL2	12	104173297	106236203	3231	29	0.0666569	5.55889e-15	2.60754e-14	EUR Subclass-EN L2-3-IT
ENSG00000257859	CASC18	12	104704203	106744062	2944	39	0.175809	2.56509e-40	3.22056e-39	EUR Subclass-EN L2-3-IT
ENSG00000257890	ENSG00000257890	12	105050961	107058254	2774	21	0.0791849	9.84883e-18	5.27282e-17	EUR Subclass-EN L2-3-IT
ENSG00000151135	TMEM263	12	105955719	107978778	2762	33	0.0161153	0.000158835	0.000366902	EUR Subclass-EN L2-3-IT
ENSG00000136045	PWP1	12	106685799	108713162	3008	15	0.0308553	1.24058e-07	3.64519e-07	EUR Subclass-EN L2-3-IT
ENSG00000110851	PRDM4	12	106732871	108761272	3017	46	0.0516984	4.17481e-12	1.65818e-11	EUR Subclass-EN L2-3-IT
ENSG00000257398	ENSG00000257398	12	106809483	108864562	3039	41	0.0795582	9.84786e-18	5.27282e-17	EUR Subclass-EN L2-3-IT
ENSG00000075035	WSCD2	12	107129288	109250537	3180	83	0.192507	2.47046e-44	3.47085e-43	EUR Subclass-EN L2-3-IT
ENSG00000136003	ISCU	12	107562582	109569368	3078	18	0.0214108	1.30512e-05	3.29941e-05	EUR Subclass-EN L2-3-IT
ENSG00000110880	CORO1C	12	107645109	109731526	3265	31	0.0120746	0.00110663	0.00238261	EUR Subclass-EN L2-3-IT
ENSG00000084112	SSH1	12	107778191	109857590	3255	16	0.0114929	0.0014634	0.00312839	EUR Subclass-EN L2-3-IT
ENSG00000135093	USP30	12	108023089	110088023	3042	5	0.0373846	6.03166e-09	1.95684e-08	EUR Subclass-EN L2-3-IT
ENSG00000076248	UNG	12	108097597	110110992	2943	3	0.0402764	1.1806e-09	4.04261e-09	EUR Subclass-EN L2-3-IT
ENSG00000174527	MYO1H	12	108347903	110455523	2833	30	0.116736	4.80901e-26	3.64312e-25	EUR Subclass-EN L2-3-IT
ENSG00000151148	UBE3B	12	108477402	110536705	2678	77	0.0166849	0.000119188	0.000278152	EUR Subclass-EN L2-3-IT
ENSG00000139428	MMAB	12	108553715	110573580	2540	28	0.0408947	1.22236e-09	4.18134e-09	EUR Subclass-EN L2-3-IT
ENSG00000110921	MVK	12	108573255	110598125	2517	32	0.0219531	9.47448e-06	2.42096e-05	EUR Subclass-EN L2-3-IT
ENSG00000196510	ANAPC7	12	109372900	111403730	2154	50	0.0622153	4.71419e-14	2.08351e-13	EUR Subclass-EN L2-3-IT
ENSG00000111229	ARPC3	12	109434823	111450422	2025	12	0.0194639	3.11487e-05	7.61887e-05	EUR Subclass-EN L2-3-IT
ENSG00000258240	ENSG00000258240	12	109951683	111957820	1514	12	0.0176748	7.6359e-05	0.000180538	EUR Subclass-EN L2-3-IT
ENSG00000204842	ATXN2	12	110443485	112599676	1573	4	0.0156159	0.000204097	0.000466807	EUR Subclass-EN L2-3-IT
ENSG00000089022	MAPKAPK5	12	110842228	112902222	1522	10	0.0199695	2.53641e-05	6.24711e-05	EUR Subclass-EN L2-3-IT
ENSG00000198270	TMEM116	12	110931282	113013185	1578	24	0.060625	7.55391e-14	3.30528e-13	EUR Subclass-EN L2-3-IT
ENSG00000111300	NAA25	12	111026689	113108796	1694	13	0.064899	1.2143e-14	5.57804e-14	EUR Subclass-EN L2-3-IT
ENSG00000258323	ENSG00000258323	12	111063909	113065755	1602	22	0.0203626	1.9767e-05	4.91837e-05	EUR Subclass-EN L2-3-IT
ENSG00000089169	RPH3A	12	111570380	113898881	2574	11	0.0143398	0.000364584	0.000817569	EUR Subclass-EN L2-3-IT
ENSG00000111344	RASAL1	12	112098819	114136239	2750	40	0.0404563	1.48564e-09	5.04686e-09	EUR Subclass-EN L2-3-IT
ENSG00000186710	CFAP73	12	112149724	114159276	2781	9	0.04004	1.66912e-09	5.64925e-09	EUR Subclass-EN L2-3-IT
ENSG00000151176	PLBD2	12	112358566	114391629	3103	31	0.0916019	2.29582e-20	1.39274e-19	EUR Subclass-EN L2-3-IT
ENSG00000122965	RBM19	12	112816738	114966325	3641	28	0.0160924	0.000156813	0.000362481	EUR Subclass-EN L2-3-IT
ENSG00000196668	LINC00173	12	115533422	117536518	3035	10	0.116784	3.33917e-26	2.54586e-25	EUR Subclass-EN L2-3-IT
ENSG00000258102	MAP1LC3B2	12	115548105	117576606	3075	45	0.0371034	5.57052e-09	1.81158e-08	EUR Subclass-EN L2-3-IT
ENSG00000135119	RNFT2	12	115738178	117853631	3251	39	0.0257754	1.3283e-06	3.63423e-06	EUR Subclass-EN L2-3-IT
ENSG00000174989	FBXW8	12	115910950	118031148	3202	16	0.106525	7.97258e-24	5.55604e-23	EUR Subclass-EN L2-3-IT
ENSG00000257279	ENSG00000257279	12	115977442	117987337	3031	19	0.0526963	4.91791e-12	1.94567e-11	EUR Subclass-EN L2-3-IT
ENSG00000088992	TESC	12	116038923	118099479	3173	25	0.467519	6.18264e-135	9.04502e-133	EUR Subclass-EN L2-3-IT
ENSG00000258285	TESC-AS1	12	116099481	118142091	3182	77	0.138173	4.60179e-31	4.20387e-30	EUR Subclass-EN L2-3-IT
ENSG00000135108	FBXO21	12	116141991	118190471	3198	27	0.0560569	7.99559e-13	3.3126e-12	EUR Subclass-EN L2-3-IT
ENSG00000171435	KSR2	12	116453012	118968990	3938	50	0.023701	4.18236e-06	1.10117e-05	EUR Subclass-EN L2-3-IT
ENSG00000111445	RFC5	12	117013588	119033130	3127	39	0.0863523	3.1467e-19	1.80428e-18	EUR Subclass-EN L2-3-IT
ENSG00000176834	VSIG10	12	117063593	119136026	3241	46	0.289441	9.10329e-71	2.61431e-69	EUR Subclass-EN L2-3-IT
ENSG00000135090	TAOK3	12	117149801	119372907	3436	27	0.0485214	2.47636e-11	9.40466e-11	EUR Subclass-EN L2-3-IT
ENSG00000111707	SUDS3	12	117376555	119418033	3156	63	0.220383	5.26265e-52	9.15928e-51	EUR Subclass-EN L2-3-IT
ENSG00000275759	ENSG00000275759	12	117428281	119428870	3101	31	0.157005	1.24849e-35	1.33082e-34	EUR Subclass-EN L2-3-IT
ENSG00000275409	ENSG00000275409	12	117430147	119430699	3103	56	0.0560857	9.15229e-13	3.78019e-12	EUR Subclass-EN L2-3-IT
ENSG00000139767	SRRM4	12	117981541	120163051	3150	22	0.0449488	1.73117e-10	6.2613e-10	EUR Subclass-EN L2-3-IT
ENSG00000183273	CCDC60	12	118334712	120541040	3115	12	0.0769051	2.55774e-17	1.343e-16	EUR Subclass-EN L2-3-IT
ENSG00000248636	ENSG00000248636	12	118361247	120668079	3317	59	0.0995712	4.64827e-22	3.03114e-21	EUR Subclass-EN L2-3-IT
ENSG00000224982	TMEM233	12	118593774	120643075	2883	20	0.0384236	3.88972e-09	1.28065e-08	EUR Subclass-EN L2-3-IT
ENSG00000111725	PRKAB1	12	118667864	120681624	2836	14	0.0586263	2.59936e-13	1.10365e-12	EUR Subclass-EN L2-3-IT
ENSG00000255692	ENSG00000255692	12	118699768	120701011	2803	13	0.0634976	2.48205e-14	1.11928e-13	EUR Subclass-EN L2-3-IT
ENSG00000135127	BICDL1	12	118989869	121094494	2979	34	0.0823317	1.69558e-18	9.39152e-18	EUR Subclass-EN L2-3-IT
ENSG00000089159	PXN	12	119210439	121265771	3053	25	0.203916	4.33129e-47	6.48697e-46	EUR Subclass-EN L2-3-IT
ENSG00000219355	RPL31P52	12	119450437	121450803	2935	26	0.108424	4.37845e-24	3.08755e-23	EUR Subclass-EN L2-3-IT
ENSG00000248008	NRAV	12	119488079	121495946	2928	19	0.0881361	9.40816e-20	5.55546e-19	EUR Subclass-EN L2-3-IT
ENSG00000110871	COQ5	12	119503279	121534434	2936	22	0.0280007	4.6652e-07	1.31489e-06	EUR Subclass-EN L2-3-IT
ENSG00000022840	RNF10	12	119533480	121577588	2930	18	0.0930456	6.54375e-21	4.06999e-20	EUR Subclass-EN L2-3-IT
ENSG00000167272	POP5	12	119578764	121581402	2854	32	0.0269396	8.62413e-07	2.38739e-06	EUR Subclass-EN L2-3-IT
ENSG00000256008	ENSG00000256008	12	119628830	121641591	2848	7	0.0319025	8.34832e-08	2.48334e-07	EUR Subclass-EN L2-3-IT
ENSG00000157782	CABP1	12	119640552	121667324	2865	62	0.0825273	1.88789e-18	1.04338e-17	EUR Subclass-EN L2-3-IT
ENSG00000110917	MLEC	12	119687149	121701859	2878	4	0.0181844	5.36477e-05	0.00012842	EUR Subclass-EN L2-3-IT
ENSG00000175970	UNC119B	12	119710458	121723640	2882	10	0.0158176	0.000156788	0.000362464	EUR Subclass-EN L2-3-IT
ENSG00000122971	ACADS	12	119725774	121740008	2864	72	0.0417093	7.17526e-10	2.49245e-09	EUR Subclass-EN L2-3-IT
ENSG00000157837	SPPL3	12	119762510	121904358	3006	33	0.209845	3.94691e-49	6.33924e-48	EUR Subclass-EN L2-3-IT
ENSG00000157895	C12orf43	12	120000486	122016502	2862	9	0.0108332	0.00195512	0.00414491	EUR Subclass-EN L2-3-IT
ENSG00000089041	P2RX7	12	120132819	122188032	2970	49	0.409538	7.80493e-114	6.82137e-112	EUR Subclass-EN L2-3-IT
ENSG00000286248	ENSG00000286248	12	120177919	122191477	2947	20	0.156507	6.66019e-36	7.15226e-35	EUR Subclass-EN L2-3-IT
ENSG00000274029	ENSG00000274029	12	120190868	122191518	2936	12	0.0573422	3.8896e-13	1.6336e-12	EUR Subclass-EN L2-3-IT
ENSG00000135124	P2RX4	12	120209861	122234106	2951	47	0.28922	1.42156e-72	4.27717e-71	EUR Subclass-EN L2-3-IT
ENSG00000110931	CAMKK2	12	120237675	122298308	3002	60	0.1034	5.11563e-23	3.46111e-22	EUR Subclass-EN L2-3-IT
ENSG00000089053	ANAPC5	12	120308245	122399896	3029	60	0.0637212	2.2768e-14	1.02833e-13	EUR Subclass-EN L2-3-IT
ENSG00000089094	KDM2B	12	120429096	122581023	3050	73	0.0228242	6.55864e-06	1.69738e-05	EUR Subclass-EN L2-3-IT
ENSG00000256742	KDM2B-DT	12	120580792	122593504	2815	53	0.010645	0.00219433	0.00463403	EUR Subclass-EN L2-3-IT
ENSG00000158023	CFAP251	12	120918592	123003927	2657	30	0.0304039	1.73561e-07	5.04683e-07	EUR Subclass-EN L2-3-IT
ENSG00000176383	B3GNT4	12	121203681	123208952	2236	8	0.0255008	1.72356e-06	4.6726e-06	EUR Subclass-EN L2-3-IT
ENSG00000111011	RSRC2	12	121503454	123527000	2243	16	0.0181313	6.13951e-05	0.000146237	EUR Subclass-EN L2-3-IT
ENSG00000256249	ENSG00000256249	12	121687125	123715979	2423	19	0.0446881	2.21286e-10	7.95646e-10	EUR Subclass-EN L2-3-IT
ENSG00000130783	CCDC62	12	121774526	123827528	2468	27	0.0122417	0.000999501	0.00215979	EUR Subclass-EN L2-3-IT
ENSG00000090975	PITPNM2	12	121983480	124151090	2609	12	0.0138206	0.00047477	0.00105412	EUR Subclass-EN L2-3-IT
ENSG00000051825	MPHOSPH9	12	122152320	124244014	2575	34	0.0762141	3.88826e-17	2.02686e-16	EUR Subclass-EN L2-3-IT
ENSG00000130921	C12orf65	12	122233385	124258079	2487	60	0.333692	1.08528e-84	4.44434e-83	EUR Subclass-EN L2-3-IT
ENSG00000256092	SBNO1-AS1	12	122363868	124366113	2566	43	0.0229983	6.0479e-06	1.56862e-05	EUR Subclass-EN L2-3-IT
ENSG00000183955	KMT5A	12	122383773	124409353	2620	22	0.068004	2.52029e-15	1.20774e-14	EUR Subclass-EN L2-3-IT
ENSG00000184209	SNRNP35	12	122458088	124473154	2618	30	0.0459383	1.08416e-10	3.97245e-10	EUR Subclass-EN L2-3-IT
ENSG00000247373	TMED2-DT	12	122575891	124585115	2696	17	0.0555963	9.50402e-13	3.91665e-12	EUR Subclass-EN L2-3-IT
ENSG00000111364	DDX55	12	122602077	124620943	2733	73	0.240914	5.54162e-57	1.10444e-55	EUR Subclass-EN L2-3-IT
ENSG00000111358	GTF2H3	12	122633739	124662604	2793	14	0.0225936	6.49323e-06	1.68129e-05	EUR Subclass-EN L2-3-IT
ENSG00000168778	TCTN2	12	122671110	124708399	2874	11	0.0685084	1.43774e-15	6.96749e-15	EUR Subclass-EN L2-3-IT
ENSG00000255839	ENSG00000255839	12	122707602	124708386	2829	35	0.0372594	6.72923e-09	2.17544e-08	EUR Subclass-EN L2-3-IT
ENSG00000185344	ATP6V0A2	12	122712353	124761755	2906	21	0.116578	5.66455e-26	4.2784e-25	EUR Subclass-EN L2-3-IT
ENSG00000197653	DNAH10	12	122762188	124935720	3084	82	0.0211426	1.41704e-05	3.56537e-05	EUR Subclass-EN L2-3-IT
ENSG00000073060	SCARB1	12	123776856	125882668	3476	23	0.128866	8.90751e-29	7.50245e-28	EUR Subclass-EN L2-3-IT
ENSG00000287242	ENSG00000287242	12	123786783	125808790	3332	31	0.0236359	4.42389e-06	1.16219e-05	EUR Subclass-EN L2-3-IT
ENSG00000184992	BRI3BP	12	123993645	126031231	3404	23	0.0546326	1.71347e-12	6.96277e-12	EUR Subclass-EN L2-3-IT
ENSG00000280634	THRIL	12	124025434	126027410	3365	14	0.107673	2.54236e-24	1.80541e-23	EUR Subclass-EN L2-3-IT
ENSG00000081760	AACS	12	124065434	126143333	3533	20	0.0832516	7.66981e-19	4.31806e-18	EUR Subclass-EN L2-3-IT
ENSG00000275212	LINC02826	12	124983702	127043485	3328	27	0.386615	7.25377e-103	4.89787e-101	EUR Subclass-EN L2-3-IT
ENSG00000286386	ENSG00000286386	12	125165730	127191406	3237	113	0.0148946	0.000287575	0.00065015	EUR Subclass-EN L2-3-IT
ENSG00000255595	ENSG00000255595	12	125191151	127434227	3559	172	0.142091	8.24301e-32	7.75119e-31	EUR Subclass-EN L2-3-IT
ENSG00000214043	LINC02347	12	125438837	127472790	3246	96	0.368238	3.29414e-96	1.86663e-94	EUR Subclass-EN L2-3-IT
ENSG00000286016	ENSG00000286016	12	126130005	128207706	3345	16	0.0137097	0.000490095	0.00108695	EUR Subclass-EN L2-3-IT
ENSG00000256001	ENSG00000256001	12	126142029	128146532	3197	18	0.0706477	6.63118e-16	3.27728e-15	EUR Subclass-EN L2-3-IT
ENSG00000286922	ENSG00000286922	12	126486938	128533242	3349	78	0.430935	2.66305e-120	2.6616e-118	EUR Subclass-EN L2-3-IT
ENSG00000287622	ENSG00000287622	12	126563908	128590930	3288	53	0.165121	2.19162e-37	2.48298e-36	EUR Subclass-EN L2-3-IT
ENSG00000286662	ENSG00000286662	12	126758832	128821183	3289	19	0.0457758	1.14817e-10	4.20163e-10	EUR Subclass-EN L2-3-IT
ENSG00000255757	ENSG00000255757	12	126876999	128877516	3188	16	0.0165152	0.000129332	0.000300886	EUR Subclass-EN L2-3-IT
ENSG00000256193	LINC00507	12	126914707	128960028	3279	53	0.0156335	0.000192624	0.000441769	EUR Subclass-EN L2-3-IT
ENSG00000256971	LINC00508	12	126933689	128983854	3328	71	0.242491	2.28511e-57	4.5996e-56	EUR Subclass-EN L2-3-IT
ENSG00000181234	TMEM132C	12	127267170	129707911	4255	104	0.258579	4.1755e-62	9.47821e-61	EUR Subclass-EN L2-3-IT
ENSG00000139370	SLC15A4	12	127793194	129823958	3596	7	0.0176913	7.33411e-05	0.000173748	EUR Subclass-EN L2-3-IT
ENSG00000151948	GLT1D1	12	127853427	129984968	3739	47	0.275148	3.63219e-67	9.49875e-66	EUR Subclass-EN L2-3-IT
ENSG00000256581	NLRP9P1	12	128013336	130016663	3477	41	0.0451425	1.41873e-10	5.15437e-10	EUR Subclass-EN L2-3-IT
ENSG00000286394	ENSG00000286394	12	128696599	130700122	3678	32	0.104318	2.07949e-23	1.4275e-22	EUR Subclass-EN L2-3-IT
ENSG00000060709	RIMBP2	12	129396137	131716281	4229	29	0.069186	1.46935e-15	7.11553e-15	EUR Subclass-EN L2-3-IT
ENSG00000256343	ENSG00000256343	12	129651342	131669233	3649	22	0.0326481	6.10348e-08	1.83641e-07	EUR Subclass-EN L2-3-IT
ENSG00000111450	STX2	12	129789600	131839266	3676	33	0.0171239	9.35214e-05	0.000219931	EUR Subclass-EN L2-3-IT
ENSG00000111452	ADGRD1	12	129953907	132141469	3780	63	0.0369764	6.24971e-09	2.02561e-08	EUR Subclass-EN L2-3-IT
ENSG00000061936	SFSWAP	12	130711081	132799738	3261	23	0.0852332	3.52189e-19	2.01426e-18	EUR Subclass-EN L2-3-IT
ENSG00000198598	MMP17	12	130828393	132851783	3093	45	0.0769853	2.58735e-17	1.35819e-16	EUR Subclass-EN L2-3-IT
ENSG00000256955	ENSG00000256955	12	130857420	132864538	3034	3	0.0137274	0.000446503	0.000993328	EUR Subclass-EN L2-3-IT
ENSG00000177192	PUS1	12	130929200	132945896	3101	13	0.0609448	4.47941e-14	1.98365e-13	EUR Subclass-EN L2-3-IT
ENSG00000183495	EP400	12	130949942	133080460	3179	42	0.0144795	0.000344782	0.000774801	EUR Subclass-EN L2-3-IT
ENSG00000185684	EP400P1	12	131084283	133131639	2906	37	0.228068	5.34571e-54	9.77577e-53	EUR Subclass-EN L2-3-IT
ENSG00000256804	ENSG00000256804	12	131126461	133126764	2813	9	0.033205	4.95124e-08	1.50091e-07	EUR Subclass-EN L2-3-IT
ENSG00000185163	DDX51	12	131136594	133144319	2813	59	0.363723	1.00843e-95	5.5932e-94	EUR Subclass-EN L2-3-IT
ENSG00000182870	GALNT9	12	131196372	133329589	2840	36	0.0438711	2.55142e-10	9.12963e-10	EUR Subclass-EN L2-3-IT
ENSG00000279113	ENSG00000279113	12	131332005	133332432	2673	56	0.0104812	0.00239166	0.00503757	EUR Subclass-EN L2-3-IT
ENSG00000177084	POLE	12	131623753	133687376	2072	38	0.482536	6.34036e-142	1.06671e-139	EUR Subclass-EN L2-3-IT
ENSG00000247077	PGAM5	12	131710819	133722734	1960	47	0.0338897	3.46788e-08	1.06549e-07	EUR Subclass-EN L2-3-IT
ENSG00000090615	GOLGA3	12	131768914	133829078	1911	25	0.013505	0.000535023	0.0011827	EUR Subclass-EN L2-3-IT
ENSG00000072609	CHFR	12	131822187	133956304	1825	38	0.012699	0.000794096	0.00172945	EUR Subclass-EN L2-3-IT
ENSG00000232888	RPS11P5	12	131825701	133826184	1823	43	0.413644	4.24877e-114	3.76221e-112	EUR Subclass-EN L2-3-IT
ENSG00000256563	NANOGNBP2	12	131972338	133972890	1661	14	0.0203636	2.08224e-05	5.17267e-05	EUR Subclass-EN L2-3-IT
ENSG00000196387	ZNF140	12	132080474	134107526	1578	70	0.0937971	6.7023e-21	4.16732e-20	EUR Subclass-EN L2-3-IT
ENSG00000214029	ZNF891	12	132104779	134130274	1557	23	0.0254189	1.92622e-06	5.19692e-06	EUR Subclass-EN L2-3-IT
ENSG00000256825	ENSG00000256825	12	132130984	134202369	1522	31	0.0173581	8.38944e-05	0.000197706	EUR Subclass-EN L2-3-IT
ENSG00000090612	ZNF268	12	132181409	134214832	1450	21	0.0337882	3.50292e-08	1.0756e-07	EUR Subclass-EN L2-3-IT
ENSG00000206192	ANKRD20A9P	13	17816718	19871967	1807	22	0.0766066	4.15646e-17	2.16275e-16	EUR Subclass-EN L2-3-IT
ENSG00000227879	PSPC1P1	13	18201637	20227432	2282	56	0.523813	4.92281e-162	1.21203e-159	EUR Subclass-EN L2-3-IT
ENSG00000237636	ANKRD26P3	13	18262797	20344973	2571	59	0.506392	3.1326e-153	6.58793e-151	EUR Subclass-EN L2-3-IT
ENSG00000224976	PARP4P2	13	18349137	20407962	2686	47	0.356152	7.62851e-93	3.90893e-91	EUR Subclass-EN L2-3-IT
ENSG00000132958	TPTE2	13	18422877	20536762	2888	58	0.0532614	3.5764e-12	1.42527e-11	EUR Subclass-EN L2-3-IT
ENSG00000196199	MPHOSPH8	13	18633659	20673441	3056	8	0.0164992	0.00012623	0.000293871	EUR Subclass-EN L2-3-IT
ENSG00000121390	PSPC1	13	18674752	20783019	3200	88	0.0390177	3.00171e-09	9.992e-09	EUR Subclass-EN L2-3-IT
ENSG00000132950	ZMYM5	13	18823482	20863649	3248	33	0.141743	1.08722e-32	1.05074e-31	EUR Subclass-EN L2-3-IT
ENSG00000223576	ENSG00000223576	13	18841827	20843672	3214	36	0.0286607	3.59773e-07	1.02216e-06	EUR Subclass-EN L2-3-IT
ENSG00000165475	CRYL1	13	19403666	21525873	2978	11	0.0714025	4.57212e-16	2.27076e-15	EUR Subclass-EN L2-3-IT
ENSG00000032742	IFT88	13	19567138	21691444	3023	30	0.29697	3.78877e-73	1.16603e-71	EUR Subclass-EN L2-3-IT
ENSG00000172458	IL17D	13	19702127	21723098	2919	43	0.0577614	3.80558e-13	1.59997e-12	EUR Subclass-EN L2-3-IT
ENSG00000150456	EEF1AKMT1	13	19728731	21773961	3011	10	0.0140807	0.000370658	0.000830454	EUR Subclass-EN L2-3-IT
ENSG00000235438	ESRRAP2	13	20260015	22295003	3045	23	0.019769	2.32363e-05	5.74618e-05	EUR Subclass-EN L2-3-IT
ENSG00000233325	MIPEPP3	13	20298139	22306373	3028	39	0.0669828	4.37285e-15	2.06753e-14	EUR Subclass-EN L2-3-IT
ENSG00000224429	LINC00539	13	20302862	22348721	3068	30	0.0462908	9.66129e-11	3.55245e-10	EUR Subclass-EN L2-3-IT
ENSG00000180776	ZDHHC20	13	20372571	22459370	3004	97	0.251833	4.80194e-60	1.03908e-58	EUR Subclass-EN L2-3-IT
ENSG00000165487	MICU2	13	20492691	22604181	3016	20	0.0490454	2.24856e-11	8.5524e-11	EUR Subclass-EN L2-3-IT
ENSG00000262619	LINC00621	13	21859050	23916369	3834	72	0.25394	1.30324e-60	2.84751e-59	EUR Subclass-EN L2-3-IT
ENSG00000102683	SGCG	13	22180979	24325162	4275	12	0.0263951	1.17535e-06	3.22568e-06	EUR Subclass-EN L2-3-IT
ENSG00000151835	SACS	13	22288689	24433763	4269	31	0.0387245	3.1991e-09	1.06141e-08	EUR Subclass-EN L2-3-IT
ENSG00000232977	LINC00327	13	22465776	24487712	4146	62	0.215707	9.4862e-51	1.59332e-49	EUR Subclass-EN L2-3-IT
ENSG00000127863	TNFRSF19	13	22570370	24676104	4290	121	0.0715043	3.23172e-16	1.61698e-15	EUR Subclass-EN L2-3-IT
ENSG00000027001	MIPEP	13	22730189	24889400	4368	49	0.0431485	3.50121e-10	1.24097e-09	EUR Subclass-EN L2-3-IT
ENSG00000205822	TPTE2P6	13	23408157	25597676	3732	27	0.0258388	1.39828e-06	3.81951e-06	EUR Subclass-EN L2-3-IT
ENSG00000132972	RNF17	13	23764169	25879921	3632	7	0.0191057	3.73927e-05	9.0823e-05	EUR Subclass-EN L2-3-IT
ENSG00000151849	CENPJ	13	23882279	25922889	3531	122	0.393128	2.98048e-107	2.23691e-105	EUR Subclass-EN L2-3-IT
ENSG00000253771	TPTE2P1	13	23924677	25968487	3539	40	0.293638	1.34661e-72	4.06732e-71	EUR Subclass-EN L2-3-IT
ENSG00000273628	ENSG00000273628	13	23933006	25936796	3460	20	0.0988626	4.93053e-22	3.20898e-21	EUR Subclass-EN L2-3-IT
ENSG00000139496	NUP58	13	24301556	26349800	3379	2	0.0187131	4.43482e-05	0.000107073	EUR Subclass-EN L2-3-IT
ENSG00000127870	RNF6	13	25132115	27222314	3361	16	0.0191454	3.64077e-05	8.85265e-05	EUR Subclass-EN L2-3-IT
ENSG00000132970	WASF3	13	25557683	27688948	3734	51	0.0609399	7.91162e-14	3.45881e-13	EUR Subclass-EN L2-3-IT
ENSG00000285935	ENSG00000285935	13	25685640	27698804	3470	46	0.0452581	1.60779e-10	5.82446e-10	EUR Subclass-EN L2-3-IT
ENSG00000132975	GPR12	13	25755200	27760786	3435	21	0.0171091	9.99634e-05	0.000234697	EUR Subclass-EN L2-3-IT
ENSG00000275294	LINC02340	13	26178263	28251288	3491	21	0.0501881	1.43054e-11	5.49281e-11	EUR Subclass-EN L2-3-IT
ENSG00000122034	GTF3A	13	26424619	28435823	3391	11	0.0305139	1.60713e-07	4.68066e-07	EUR Subclass-EN L2-3-IT
ENSG00000122033	MTIF3	13	26435643	28450591	3383	13	0.0720661	4.04836e-16	2.0146e-15	EUR Subclass-EN L2-3-IT
ENSG00000139517	LNX2	13	26545913	28620529	3426	114	0.153051	5.37529e-35	5.61416e-34	EUR Subclass-EN L2-3-IT
ENSG00000186184	POLR1D	13	26620742	28744237	3469	117	0.126607	2.11232e-28	1.7528e-27	EUR Subclass-EN L2-3-IT
ENSG00000122025	FLT3	13	27003274	29100592	3351	9	0.0226403	7.01039e-06	1.81011e-05	EUR Subclass-EN L2-3-IT
ENSG00000132963	POMP	13	27659104	29678959	3110	12	0.0200734	2.27013e-05	5.61525e-05	EUR Subclass-EN L2-3-IT
ENSG00000139508	SLC46A3	13	27700064	29718970	3068	17	0.0985763	6.30777e-22	4.09083e-21	EUR Subclass-EN L2-3-IT
ENSG00000122042	UBL3	13	28764371	30850617	3334	6	0.0254241	1.94769e-06	5.25202e-06	EUR Subclass-EN L2-3-IT
ENSG00000102781	KATNAL1	13	29202630	31307551	3302	28	0.068492	1.51973e-15	7.35423e-15	EUR Subclass-EN L2-3-IT
ENSG00000238121	LINC00426	13	29340267	31377145	3095	20	0.354009	1.91047e-91	9.45356e-90	EUR Subclass-EN L2-3-IT
ENSG00000187676	B3GLCT	13	30199975	32332276	2824	70	0.237194	5.51198e-56	1.06796e-54	EUR Subclass-EN L2-3-IT
ENSG00000073910	FRY	13	30846713	33299125	3163	48	0.0548025	1.54936e-12	6.3128e-12	EUR Subclass-EN L2-3-IT
ENSG00000279314	ENSG00000279314	13	30960325	32961946	2408	30	0.170096	1.67094e-38	1.96474e-37	EUR Subclass-EN L2-3-IT
ENSG00000139597	N4BP2L1	13	31400723	33428311	2549	39	0.0137687	0.000445789	0.000991848	EUR Subclass-EN L2-3-IT
ENSG00000270008	ENSG00000270008	13	31425358	33432954	2512	39	0.0922094	9.8622e-21	6.07963e-20	EUR Subclass-EN L2-3-IT
ENSG00000244754	N4BP2L2	13	31432417	33538885	2620	35	0.100943	2.2991e-22	1.51342e-21	EUR Subclass-EN L2-3-IT
ENSG00000133121	STARD13	13	32103137	34350630	2992	106	0.114979	1.12399e-25	8.39519e-25	EUR Subclass-EN L2-3-IT
ENSG00000236581	STARD13-AS	13	32180401	34281584	2726	24	0.0299329	2.11954e-07	6.1218e-07	EUR Subclass-EN L2-3-IT
ENSG00000285621	ENSG00000285621	13	32335497	34349619	2653	14	0.0349593	2.1797e-08	6.8121e-08	EUR Subclass-EN L2-3-IT
ENSG00000230490	ENSG00000230490	13	32355206	34676796	3025	47	0.0623895	4.49833e-14	1.99159e-13	EUR Subclass-EN L2-3-IT
ENSG00000133119	RFC3	13	32818069	34966558	3027	33	0.0803238	4.70724e-18	2.56572e-17	EUR Subclass-EN L2-3-IT
ENSG00000271850	LINC02343	13	33347986	35616216	3098	9	0.0469752	7.27963e-11	2.69617e-10	EUR Subclass-EN L2-3-IT
ENSG00000225179	LINC00457	13	33435450	35640803	3074	71	0.0521021	5.84933e-12	2.30109e-11	EUR Subclass-EN L2-3-IT
ENSG00000271901	ENSG00000271901	13	33545929	35696612	3040	16	0.0914804	1.61888e-20	9.8981e-20	EUR Subclass-EN L2-3-IT
ENSG00000133104	SPART	13	35301638	37370180	2930	63	0.0188789	4.32922e-05	0.000104699	EUR Subclass-EN L2-3-IT
ENSG00000133111	RFXAP	13	35819222	37829104	2895	37	0.0330938	4.15911e-08	1.2684e-07	EUR Subclass-EN L2-3-IT
ENSG00000120693	SMAD9	13	35844831	37920765	3009	82	0.244995	6.2335e-58	1.27506e-56	EUR Subclass-EN L2-3-IT
ENSG00000120697	ALG5	13	35949738	38000763	2984	12	0.0206565	1.89248e-05	4.71752e-05	EUR Subclass-EN L2-3-IT
ENSG00000133107	TRPC4	13	36632063	38869802	3091	43	0.0554351	1.00656e-12	4.13962e-12	EUR Subclass-EN L2-3-IT
ENSG00000274317	LINC02334	13	36934298	39066444	3263	40	0.0440837	2.4961e-10	8.94298e-10	EUR Subclass-EN L2-3-IT
ENSG00000120685	PROSER1	13	38009865	40038089	3193	47	0.0974325	1.12469e-21	7.2061e-21	EUR Subclass-EN L2-3-IT
ENSG00000188811	NHLRC3	13	38038306	40050109	3172	20	0.026065	1.33321e-06	3.64619e-06	EUR Subclass-EN L2-3-IT
ENSG00000273507	ENSG00000273507	13	38053019	40223238	3414	53	0.0339622	3.14997e-08	9.70616e-08	EUR Subclass-EN L2-3-IT
ENSG00000183722	LHFPL6	13	38209116	40603528	3740	25	0.0693272	1.42533e-15	6.90901e-15	EUR Subclass-EN L2-3-IT
ENSG00000133103	COG6	13	38655627	40791665	3329	41	0.0649187	1.01798e-14	4.69222e-14	EUR Subclass-EN L2-3-IT
ENSG00000102738	MRPS31	13	39729128	41771190	2551	14	0.036541	8.05244e-09	2.59201e-08	EUR Subclass-EN L2-3-IT
ENSG00000102743	SLC25A15	13	39789412	41812460	2538	26	0.0317264	9.79164e-08	2.89944e-07	EUR Subclass-EN L2-3-IT
ENSG00000168852	TPTE2P5	13	39812309	41921749	2665	28	0.230207	1.73426e-54	3.22106e-53	EUR Subclass-EN L2-3-IT
ENSG00000120688	WBP4	13	40061509	42084006	2514	9	0.046394	8.48984e-11	3.13176e-10	EUR Subclass-EN L2-3-IT
ENSG00000278390	ENSG00000278390	13	40132939	42236686	2741	69	0.0116773	0.00126831	0.0027197	EUR Subclass-EN L2-3-IT
ENSG00000120696	KBTBD7	13	40189834	42194569	2545	12	0.0384005	3.13216e-09	1.04057e-08	EUR Subclass-EN L2-3-IT
ENSG00000120662	MTRF1	13	40216369	42263577	2626	21	0.0631619	3.00357e-14	1.34395e-13	EUR Subclass-EN L2-3-IT
ENSG00000172766	NAA16	13	40311267	42377030	2618	36	0.0633066	2.65279e-14	1.19255e-13	EUR Subclass-EN L2-3-IT
ENSG00000102760	RGCC	13	40457550	42470871	2538	19	0.0594977	1.4703e-13	6.32649e-13	EUR Subclass-EN L2-3-IT
ENSG00000288598	ENSG00000288598	13	40517168	42590462	2568	45	0.178379	1.16095e-40	1.47041e-39	EUR Subclass-EN L2-3-IT
ENSG00000102763	VWA8	13	40566835	42961120	3012	72	0.0680276	2.42382e-15	1.16261e-14	EUR Subclass-EN L2-3-IT
ENSG00000102780	DGKH	13	41040036	43256578	2820	39	0.0690306	1.35947e-15	6.5977e-15	EUR Subclass-EN L2-3-IT
ENSG00000023516	AKAP11	13	41272152	43323261	2702	58	0.251133	2.61117e-60	5.67458e-59	EUR Subclass-EN L2-3-IT
ENSG00000120675	DNAJC15	13	42023203	44114213	2833	28	0.404367	6.37401e-110	5.08636e-108	EUR Subclass-EN L2-3-IT
ENSG00000287029	ENSG00000287029	13	42786781	44814798	2497	23	0.0133672	0.000581155	0.00128159	EUR Subclass-EN L2-3-IT
ENSG00000151773	CCDC122	13	42823909	44879740	2537	97	0.332464	2.13413e-84	8.63444e-83	EUR Subclass-EN L2-3-IT
ENSG00000281883	ENSG00000281883	13	42883800	45028526	2598	19	0.023597	4.53813e-06	1.19111e-05	EUR Subclass-EN L2-3-IT
ENSG00000226519	LINC00390	13	43094822	45147762	2528	47	0.264335	2.42806e-64	5.85665e-63	EUR Subclass-EN L2-3-IT
ENSG00000151778	SERP2	13	43373665	45397714	2513	8	0.0127597	0.000779928	0.00170006	EUR Subclass-EN L2-3-IT
ENSG00000083635	NUFIP1	13	43939249	45989471	2475	3	0.0388953	3.51552e-09	1.16257e-08	EUR Subclass-EN L2-3-IT
ENSG00000133114	GPALPP1	13	43989529	46037669	2441	40	0.0112099	0.00161704	0.00344408	EUR Subclass-EN L2-3-IT
ENSG00000170919	TPT1-AS1	13	44341345	46417975	2577	21	0.127721	1.32411e-28	1.10602e-27	EUR Subclass-EN L2-3-IT
ENSG00000136152	COG3	13	44464898	46536701	2598	82	0.0630545	2.83456e-14	1.27058e-13	EUR Subclass-EN L2-3-IT
ENSG00000215475	SIAH3	13	44777242	46851753	2657	21	0.0132076	0.000603165	0.00132795	EUR Subclass-EN L2-3-IT
ENSG00000123200	ZC3H13	13	44954465	47052759	2827	9	0.0178003	6.83135e-05	0.000162142	EUR Subclass-EN L2-3-IT
ENSG00000173988	LRRC63	13	45211940	47277366	2833	41	0.0203056	2.16153e-05	5.3558e-05	EUR Subclass-EN L2-3-IT
ENSG00000102445	RUBCNL	13	45334681	47438190	3018	69	0.362242	2.18658e-94	1.16785e-92	EUR Subclass-EN L2-3-IT
ENSG00000136141	LRCH1	13	45553168	47753040	3366	33	0.163536	5.0283e-37	5.62729e-36	EUR Subclass-EN L2-3-IT
ENSG00000139684	ESD	13	45771256	47797420	3147	12	0.135613	2.09851e-30	1.87133e-29	EUR Subclass-EN L2-3-IT
ENSG00000102468	HTR2A	13	45831546	47897076	3192	36	0.0465211	8.47425e-11	3.12658e-10	EUR Subclass-EN L2-3-IT
ENSG00000224517	HTR2A-AS1	13	45852143	47856299	3095	45	0.0172769	8.9448e-05	0.000210572	EUR Subclass-EN L2-3-IT
ENSG00000136143	SUCLA2	13	46745736	49037968	3442	47	0.0362038	1.0031e-08	3.20537e-08	EUR Subclass-EN L2-3-IT
ENSG00000227848	SUCLA2-AS1	13	47001389	49002552	3033	32	0.0501971	1.54394e-11	5.9192e-11	EUR Subclass-EN L2-3-IT
ENSG00000136146	MED4	13	47053323	49095131	3019	36	0.280399	1.00278e-68	2.76572e-67	EUR Subclass-EN L2-3-IT
ENSG00000139687	RB1	13	47303744	49599436	3321	31	0.118411	2.52784e-26	1.94048e-25	EUR Subclass-EN L2-3-IT
ENSG00000102531	FNDC3A	13	47975912	50209779	2890	75	0.0433995	3.16602e-10	1.12553e-09	EUR Subclass-EN L2-3-IT
ENSG00000102543	CDADC1	13	48247925	50293485	2534	10	0.0652685	1.00007e-14	4.61181e-14	EUR Subclass-EN L2-3-IT
ENSG00000102547	CAB39L	13	48308650	50444064	2702	10	0.0441259	2.5073e-10	8.98152e-10	EUR Subclass-EN L2-3-IT
ENSG00000136169	SETDB2	13	48444374	50495003	2684	15	0.0496242	1.33841e-11	5.15573e-11	EUR Subclass-EN L2-3-IT
ENSG00000136144	RCBTB1	13	48531946	50585558	2778	30	0.0478435	4.35582e-11	1.63123e-10	EUR Subclass-EN L2-3-IT
ENSG00000123179	EBPL	13	48660674	50691486	2739	20	0.312662	4.01046e-79	1.44584e-77	EUR Subclass-EN L2-3-IT
ENSG00000231607	DLEU2	13	48956670	51125720	2897	37	0.0105225	0.00225114	0.00475003	EUR Subclass-EN L2-3-IT
ENSG00000204977	TRIM13	13	48995888	51020481	2689	17	0.0399179	1.9803e-09	6.66559e-09	EUR Subclass-EN L2-3-IT
ENSG00000176124	DLEU1	13	49082169	51906856	3644	75	0.0670582	3.63139e-15	1.72585e-14	EUR Subclass-EN L2-3-IT
ENSG00000186047	DLEU7	13	49519364	51843939	3075	72	0.0917761	9.55042e-21	5.89824e-20	EUR Subclass-EN L2-3-IT
ENSG00000233672	RNASEH2B-AS1	13	49862172	51910764	2488	43	0.525604	9.05338e-164	2.37375e-161	EUR Subclass-EN L2-3-IT
ENSG00000136104	RNASEH2B	13	49909747	52024120	2532	23	0.538648	7.4653e-170	2.21643e-167	EUR Subclass-EN L2-3-IT
ENSG00000123201	GUCY1B2	13	49994511	52080862	2498	35	0.103848	3.66164e-23	2.49493e-22	EUR Subclass-EN L2-3-IT
ENSG00000150510	FAM124A	13	50222334	52284239	2405	11	0.0790747	1.10662e-17	5.91044e-17	EUR Subclass-EN L2-3-IT
ENSG00000285444	ENSG00000285444	13	50763951	52845159	2190	20	0.0933761	9.30259e-21	5.75046e-20	EUR Subclass-EN L2-3-IT
ENSG00000232872	CTAGE3P	13	50908218	52910621	2106	33	0.0526605	4.04143e-12	1.60678e-11	EUR Subclass-EN L2-3-IT
ENSG00000123191	ATP7B	13	50930436	53012125	2269	62	0.205628	4.56895e-48	7.11199e-47	EUR Subclass-EN L2-3-IT
ENSG00000253710	ALG11	13	51012391	53079232	2308	55	0.0274729	6.87513e-07	1.91583e-06	EUR Subclass-EN L2-3-IT
ENSG00000197168	NEK5	13	51033611	53129092	2364	11	0.063748	2.08853e-14	9.45199e-14	EUR Subclass-EN L2-3-IT
ENSG00000136098	NEK3	13	51132639	53159861	2218	15	0.028875	2.51636e-07	7.22143e-07	EUR Subclass-EN L2-3-IT
ENSG00000217576	ENSG00000217576	13	51167709	53291557	2330	52	0.0183545	5.22255e-05	0.000125208	EUR Subclass-EN L2-3-IT
ENSG00000136108	CKAP2	13	51455429	53476628	2287	23	0.162151	6.32013e-37	7.04567e-36	EUR Subclass-EN L2-3-IT
ENSG00000244471	ENSG00000244471	13	51488993	53587095	2384	10	0.0410974	1.2153e-09	4.15867e-09	EUR Subclass-EN L2-3-IT
ENSG00000273784	ENSG00000273784	13	51600042	53643773	2371	10	0.0435346	2.7256e-10	9.73414e-10	EUR Subclass-EN L2-3-IT
ENSG00000237092	LINC01065	13	52099397	54151914	2574	18	0.0359572	1.15781e-08	3.68573e-08	EUR Subclass-EN L2-3-IT
ENSG00000287722	ENSG00000287722	13	52207831	54801489	3458	60	0.140108	2.99772e-31	2.75973e-30	EUR Subclass-EN L2-3-IT
ENSG00000261517	LINC00558	13	52815419	54939960	3146	78	0.0191577	3.6041e-05	8.76876e-05	EUR Subclass-EN L2-3-IT
ENSG00000287460	ENSG00000287460	13	53572354	55687547	3220	53	0.0665748	5.69189e-15	2.66744e-14	EUR Subclass-EN L2-3-IT
ENSG00000278630	LINC02335	13	54062945	56161490	3072	35	0.010764	0.00193722	0.00410781	EUR Subclass-EN L2-3-IT
ENSG00000118946	PCDH17	13	56631744	58729311	2202	32	0.0143253	0.000359818	0.000807422	EUR Subclass-EN L2-3-IT
ENSG00000083544	TDRD3	13	59396457	61573878	3463	57	0.0540191	2.50234e-12	1.00757e-11	EUR Subclass-EN L2-3-IT
ENSG00000225249	LINC00378	13	59618991	62176758	4358	53	0.0606342	8.78197e-14	3.8277e-13	EUR Subclass-EN L2-3-IT
ENSG00000150361	KLHL1	13	68700594	71108493	4757	65	0.157912	1.65485e-35	1.75748e-34	EUR Subclass-EN L2-3-IT
ENSG00000230223	ATXN8OS	13	69107213	71171738	3850	21	0.0403585	1.51396e-09	5.14136e-09	EUR Subclass-EN L2-3-IT
ENSG00000136122	BORA	13	71727749	73756198	3243	26	0.017823	6.82514e-05	0.000162014	EUR Subclass-EN L2-3-IT
ENSG00000083535	PIBF1	13	71782133	74016461	3561	27	0.0732365	1.43479e-16	7.30014e-16	EUR Subclass-EN L2-3-IT
ENSG00000102554	KLF5	13	72054976	74077541	3239	108	0.0170208	0.000100994	0.000237035	EUR Subclass-EN L2-3-IT
ENSG00000118922	KLF12	13	72686089	75133929	3844	19	0.0206614	1.81368e-05	4.52843e-05	EUR Subclass-EN L2-3-IT
ENSG00000281167	ENSG00000281167	13	73434538	75555515	3198	47	0.0213433	1.33839e-05	3.37717e-05	EUR Subclass-EN L2-3-IT
ENSG00000136111	TBC1D4	13	74283503	76482169	3668	46	0.1525	8.29244e-35	8.62525e-34	EUR Subclass-EN L2-3-IT
ENSG00000188243	COMMD6	13	74525214	76549439	3215	33	0.519754	1.04497e-159	2.42492e-157	EUR Subclass-EN L2-3-IT
ENSG00000261553	ENSG00000261553	13	74549773	76807120	3578	28	0.295094	8.12313e-73	2.47731e-71	EUR Subclass-EN L2-3-IT
ENSG00000261105	LMO7-AS1	13	74604700	76635994	3187	42	0.136795	1.30722e-30	1.17714e-29	EUR Subclass-EN L2-3-IT
ENSG00000136153	LMO7	13	74620434	76859870	3535	84	0.125501	3.83186e-28	3.14861e-27	EUR Subclass-EN L2-3-IT
ENSG00000285572	ENSG00000285572	13	75552807	77846524	3619	33	0.0435296	3.62628e-10	1.28328e-09	EUR Subclass-EN L2-3-IT
ENSG00000136160	EDNRB	13	76895481	78975529	3096	86	0.228571	9.33663e-54	1.6936e-52	EUR Subclass-EN L2-3-IT
ENSG00000234377	OBI1-AS1	13	76919689	79617328	3837	35	0.146917	4.09959e-33	4.02758e-32	EUR Subclass-EN L2-3-IT
ENSG00000236133	LINC01069	13	76979817	78997881	2968	63	0.184013	1.7845e-42	2.37022e-41	EUR Subclass-EN L2-3-IT
ENSG00000227354	RBM26-AS1	13	78406293	80427317	2358	21	0.384173	7.41252e-102	4.85881e-100	EUR Subclass-EN L2-3-IT
ENSG00000102471	NDFIP2	13	78481124	80556075	2376	79	0.114489	1.3559e-25	1.01087e-24	EUR Subclass-EN L2-3-IT
ENSG00000285902	ENSG00000285902	13	78637433	80667344	2466	25	0.385566	8.3364e-103	5.61012e-101	EUR Subclass-EN L2-3-IT
ENSG00000286746	ENSG00000286746	13	79697177	82017737	3358	31	0.145688	3.69786e-33	3.63821e-32	EUR Subclass-EN L2-3-IT
ENSG00000229246	LINC00377	13	80018176	82044691	3110	27	0.0185889	4.94102e-05	0.000118755	EUR Subclass-EN L2-3-IT
ENSG00000286385	ENSG00000286385	13	81778208	84102335	3187	29	0.101905	8.29447e-23	5.55782e-22	EUR Subclass-EN L2-3-IT
ENSG00000286446	ENSG00000286446	13	82650249	84654789	2847	15	0.015602	0.000196055	0.000449381	EUR Subclass-EN L2-3-IT
ENSG00000288016	ENSG00000288016	13	83086802	85448603	3810	31	0.027052	9.05754e-07	2.50428e-06	EUR Subclass-EN L2-3-IT
ENSG00000285699	ENSG00000285699	13	86423493	88458407	2895	24	0.0514882	6.70089e-12	2.63045e-11	EUR Subclass-EN L2-3-IT
ENSG00000228824	MIR4500HG	13	86427214	88674235	3371	97	0.0345055	2.52154e-08	7.82949e-08	EUR Subclass-EN L2-3-IT
ENSG00000165300	SLITRK5	13	86671371	88696272	2911	19	0.0851389	5.53316e-19	3.13349e-18	EUR Subclass-EN L2-3-IT
ENSG00000229443	LINC00433	13	87494789	89607814	3098	44	0.165454	2.41388e-37	2.72866e-36	EUR Subclass-EN L2-3-IT
ENSG00000288552	ENSG00000288552	13	88141800	90163186	3653	58	0.321187	3.68967e-81	1.38202e-79	EUR Subclass-EN L2-3-IT
ENSG00000234660	LINC00440	13	88181324	90280240	3813	80	0.0933999	7.32656e-21	4.54287e-20	EUR Subclass-EN L2-3-IT
ENSG00000179399	GPC5	13	90398621	93873682	4852	100	0.208636	1.50594e-48	2.36971e-47	EUR Subclass-EN L2-3-IT
ENSG00000232885	GPC5-AS2	13	91339794	93379536	2921	61	0.0415529	8.58796e-10	2.96938e-09	EUR Subclass-EN L2-3-IT
ENSG00000287159	ENSG00000287159	13	91610646	93677725	3070	9	0.0167269	0.00010251	0.000240463	EUR Subclass-EN L2-3-IT
ENSG00000183098	GPC6	13	92226807	95408020	5183	76	0.0657524	7.94152e-15	3.68747e-14	EUR Subclass-EN L2-3-IT
ENSG00000080166	DCT	13	93436811	95479682	3318	134	0.140755	6.67113e-32	6.29951e-31	EUR Subclass-EN L2-3-IT
ENSG00000088451	TGDS	13	93574054	95596242	3296	4	0.0144134	0.000358974	0.000805706	EUR Subclass-EN L2-3-IT
ENSG00000152749	GPR180	13	93601857	95634661	3283	14	0.0249449	2.39446e-06	6.41818e-06	EUR Subclass-EN L2-3-IT
ENSG00000227640	SOX21-AS1	13	93703454	95803430	3313	7	0.0144714	0.000333215	0.000749474	EUR Subclass-EN L2-3-IT
ENSG00000125257	ABCC4	13	94019835	96301475	3551	20	0.0552566	9.43721e-13	3.88991e-12	EUR Subclass-EN L2-3-IT
ENSG00000134874	DZIP1	13	94578202	96644706	3094	21	0.0540159	2.1715e-12	8.77685e-12	EUR Subclass-EN L2-3-IT
ENSG00000247400	DNAJC3-DT	13	94648733	96676955	3035	7	0.0272267	8.00512e-07	2.22152e-06	EUR Subclass-EN L2-3-IT
ENSG00000102595	UGGT2	13	94801580	97053482	3205	43	0.231083	7.18537e-55	1.35702e-53	EUR Subclass-EN L2-3-IT
ENSG00000165621	OXGR1	13	95985713	97994730	2341	25	0.0148873	0.000281227	0.000636512	EUR Subclass-EN L2-3-IT
ENSG00000286544	ENSG00000286544	13	96725172	98730339	2628	38	0.0560149	6.86676e-13	2.85253e-12	EUR Subclass-EN L2-3-IT
ENSG00000152767	FARP1	13	97142562	99455176	3428	128	0.182102	1.50352e-41	1.94955e-40	EUR Subclass-EN L2-3-IT
ENSG00000102572	STK24	13	97445185	99577940	3283	20	0.037909	5.46729e-09	1.77945e-08	EUR Subclass-EN L2-3-IT
ENSG00000088387	DOCK9	13	97793429	100086625	3636	38	0.0816329	1.20253e-18	6.70844e-18	EUR Subclass-EN L2-3-IT
ENSG00000229918	DOCK9-AS1	13	97832084	99834629	3197	8	0.051983	5.46594e-12	2.15447e-11	EUR Subclass-EN L2-3-IT
ENSG00000134882	UBAC2	13	98200774	100386504	3430	39	0.0389898	3.12299e-09	1.03801e-08	EUR Subclass-EN L2-3-IT
ENSG00000125246	CLYBL	13	98606669	100897134	3419	41	0.0491364	2.6919e-11	1.0206e-10	EUR Subclass-EN L2-3-IT
ENSG00000274605	PCCA-DT	13	99053074	101088950	2919	85	0.0129855	0.000624564	0.00137341	EUR Subclass-EN L2-3-IT
ENSG00000234650	PCCA-AS1	13	99464440	101481205	3012	34	0.0290886	3.26028e-07	9.29151e-07	EUR Subclass-EN L2-3-IT
ENSG00000125247	TMTC4	13	99603625	101675093	3086	49	0.168621	3.27998e-38	3.81889e-37	EUR Subclass-EN L2-3-IT
ENSG00000102452	NALCN	13	100053776	102416508	3431	67	0.232566	9.85898e-55	1.85156e-53	EUR Subclass-EN L2-3-IT
ENSG00000234445	FGF14-AS1	13	101367539	103373666	3183	12	0.0427974	5.49273e-10	1.92188e-09	EUR Subclass-EN L2-3-IT
ENSG00000134900	TPP2	13	101596986	103679958	3343	33	0.107696	5.80622e-24	4.06976e-23	EUR Subclass-EN L2-3-IT
ENSG00000139780	METTL21C	13	101685747	103695044	3250	27	0.0804348	5.91759e-18	3.21243e-17	EUR Subclass-EN L2-3-IT
ENSG00000270181	BIVM-ERCC5	13	101799110	103875994	3323	8	0.153994	9.96856e-35	1.03473e-33	EUR Subclass-EN L2-3-IT
ENSG00000250878	METTL21EP	13	101880099	103896033	3266	28	0.438732	4.10756e-124	4.63283e-122	EUR Subclass-EN L2-3-IT
ENSG00000278445	ENSG00000278445	13	101903339	103904000	3247	17	0.106623	1.14843e-23	7.9512e-23	EUR Subclass-EN L2-3-IT
ENSG00000287923	ENSG00000287923	13	104950292	107064069	3135	81	0.0257877	1.62869e-06	4.42373e-06	EUR Subclass-EN L2-3-IT
ENSG00000286780	ENSG00000286780	13	105232131	107371082	3167	16	0.0324245	6.18452e-08	1.85969e-07	EUR Subclass-EN L2-3-IT
ENSG00000125266	EFNB2	13	105489745	107535662	3062	4	0.0206021	1.8137e-05	4.52843e-05	EUR Subclass-EN L2-3-IT
ENSG00000272274	LINC00551	13	105568261	107716679	3206	66	0.682817	5.64523e-265	5.69858e-261	EUR Subclass-EN L2-3-IT
ENSG00000174405	LIG4	13	107207439	109218368	3515	8	0.0812883	3.30774e-18	1.81074e-17	EUR Subclass-EN L2-3-IT
ENSG00000139826	ABHD13	13	107218392	109234243	3557	28	0.0598171	1.42012e-13	6.1132e-13	EUR Subclass-EN L2-3-IT
ENSG00000102524	TNFSF13B	13	107251240	109308484	3624	60	0.0794953	9.29892e-18	4.99032e-17	EUR Subclass-EN L2-3-IT
ENSG00000283384	ENSG00000283384	13	107335354	109448316	3704	70	0.257898	1.37784e-61	3.09424e-60	EUR Subclass-EN L2-3-IT
ENSG00000041515	MYO16	13	107596152	110208005	4621	66	0.161186	7.23088e-37	8.02994e-36	EUR Subclass-EN L2-3-IT
ENSG00000236242	MYO16-AS1	13	108163902	110201483	3649	12	0.0157796	0.00018541	0.000425659	EUR Subclass-EN L2-3-IT
ENSG00000275830	ENSG00000275830	13	108988097	111129136	4205	43	0.193578	1.05949e-44	1.50528e-43	EUR Subclass-EN L2-3-IT
ENSG00000187498	COL4A1	13	109148963	111307157	4168	64	0.226172	3.92203e-53	7.00105e-52	EUR Subclass-EN L2-3-IT
ENSG00000134871	COL4A2	13	109305812	111513209	4321	59	0.217551	6.51277e-51	1.09847e-49	EUR Subclass-EN L2-3-IT
ENSG00000213995	NAXD	13	109615545	111639996	4086	15	0.0517059	6.92809e-12	2.71753e-11	EUR Subclass-EN L2-3-IT
ENSG00000153487	ING1	13	109712736	111723339	3918	19	0.0457025	1.22863e-10	4.48387e-10	EUR Subclass-EN L2-3-IT
ENSG00000088448	ANKRD10	13	109878540	111915069	3693	49	0.443025	1.77236e-125	2.03308e-123	EUR Subclass-EN L2-3-IT
ENSG00000277767	ENSG00000277767	13	109916004	111917827	3658	19	0.0657329	6.51899e-15	3.04305e-14	EUR Subclass-EN L2-3-IT
ENSG00000286824	ENSG00000286824	13	110096586	112113697	3563	13	0.158399	4.85847e-36	5.24533e-35	EUR Subclass-EN L2-3-IT
ENSG00000235875	ARHGEF7-AS2	13	110113812	112115678	3555	25	0.109441	8.69155e-25	6.28363e-24	EUR Subclass-EN L2-3-IT
ENSG00000102606	ARHGEF7	13	110114559	112305737	3867	11	0.0245459	2.96735e-06	7.8982e-06	EUR Subclass-EN L2-3-IT
ENSG00000153495	TEX29	13	110316184	112344249	3468	59	0.118554	5.59797e-27	4.40614e-26	EUR Subclass-EN L2-3-IT
ENSG00000204398	ENSG00000204398	13	110588201	112672608	3455	71	0.0731192	1.64949e-16	8.37354e-16	EUR Subclass-EN L2-3-IT
ENSG00000226903	LINC00354	13	110865136	112901264	3308	84	0.121325	4.10314e-27	3.24602e-26	EUR Subclass-EN L2-3-IT
ENSG00000224243	SOX1-OT	13	111056845	113108015	3313	68	0.0968544	1.06859e-21	6.85535e-21	EUR Subclass-EN L2-3-IT
ENSG00000126216	TUBGCP3	13	111485011	113588205	3169	28	0.0457349	1.2149e-10	4.43619e-10	EUR Subclass-EN L2-3-IT
ENSG00000068650	ATP11A	13	111690038	113887168	3067	65	0.0177609	6.71076e-05	0.000159411	EUR Subclass-EN L2-3-IT
ENSG00000126217	MCF2L	13	111894378	114099742	3336	40	0.0484236	3.67807e-11	1.38461e-10	EUR Subclass-EN L2-3-IT
ENSG00000153531	ADPRHL1	13	112399610	114453524	2846	14	0.101073	1.57057e-22	1.0403e-21	EUR Subclass-EN L2-3-IT
ENSG00000150403	TMCO3	13	112491021	114554590	2660	74	0.22315	1.80992e-52	3.18019e-51	EUR Subclass-EN L2-3-IT
ENSG00000198176	TFDP1	13	112584721	114641473	2533	18	0.0770734	2.36104e-17	1.24165e-16	EUR Subclass-EN L2-3-IT
ENSG00000184497	TMEM255B	13	112759226	114816995	2243	15	0.0518832	6.07964e-12	2.38983e-11	EUR Subclass-EN L2-3-IT
ENSG00000183087	GAS6	13	112820549	114864076	2140	33	0.0510356	1.01413e-11	3.93812e-11	EUR Subclass-EN L2-3-IT
ENSG00000283199	C13orf46	13	112953705	114974076	1933	35	0.041196	8.99806e-10	3.10586e-09	EUR Subclass-EN L2-3-IT
ENSG00000185989	RASA3	13	112977783	115132623	1899	33	0.204395	3.26522e-47	4.90853e-46	EUR Subclass-EN L2-3-IT
ENSG00000283361	CFAP97D2	13	113154691	115223084	1635	115	0.304677	5.89235e-76	1.96629e-74	EUR Subclass-EN L2-3-IT
ENSG00000283347	ENSG00000283347	13	113175485	115215835	1614	101	0.227435	8.97293e-54	1.62909e-52	EUR Subclass-EN L2-3-IT
ENSG00000130177	CDC16	13	113234887	115272723	1569	49	0.191953	4.35602e-44	6.05256e-43	EUR Subclass-EN L2-3-IT
ENSG00000169062	UPF3A	13	113281601	115305817	1524	99	0.166853	1.01e-37	1.16055e-36	EUR Subclass-EN L2-3-IT
ENSG00000198824	CHAMP1	13	113314482	115337626	1518	8	0.0214891	1.03266e-05	2.62806e-05	EUR Subclass-EN L2-3-IT
ENSG00000136319	TTC5	14	19256558	21305960	2181	15	0.147052	1.88456e-33	1.86781e-32	EUR Subclass-EN L2-3-IT
ENSG00000100814	CCNB1IP1	14	19311368	21333312	2220	37	0.152055	8.92048e-35	9.26894e-34	EUR Subclass-EN L2-3-IT
ENSG00000129484	PARP2	14	19343615	21357904	2252	46	0.0863734	2.95169e-19	1.69391e-18	EUR Subclass-EN L2-3-IT
ENSG00000092094	OSGEP	14	19446401	21455089	2338	19	0.266503	7.55474e-65	1.84206e-63	EUR Subclass-EN L2-3-IT
ENSG00000165792	METTL17	14	19989973	21997035	3421	10	0.0326443	6.22449e-08	1.87087e-07	EUR Subclass-EN L2-3-IT
ENSG00000258441	LINC00641	14	20200079	22206900	3437	24	0.017571	7.54777e-05	0.000178538	EUR Subclass-EN L2-3-IT
ENSG00000092203	TOX4	14	20476597	22499175	3515	12	0.0261198	1.25645e-06	3.4414e-06	EUR Subclass-EN L2-3-IT
ENSG00000165819	METTL3	14	20498133	22511342	3495	24	0.0215845	1.17691e-05	2.982e-05	EUR Subclass-EN L2-3-IT
ENSG00000251002	ENSG00000251002	14	21197446	23482959	3782	17	0.0234377	5.07557e-06	1.32511e-05	EUR Subclass-EN L2-3-IT
ENSG00000258458	ENSG00000258458	14	21701476	23766562	3345	12	0.314261	5.55428e-79	1.98822e-77	EUR Subclass-EN L2-3-IT
ENSG00000155463	OXA1L	14	21766522	23773042	3212	47	0.0381986	4.41383e-09	1.44637e-08	EUR Subclass-EN L2-3-IT
ENSG00000155465	SLC7A7	14	21773222	23829820	3286	14	0.0425214	5.79655e-10	2.02328e-09	EUR Subclass-EN L2-3-IT
ENSG00000100461	RBM23	14	21893204	23919182	3141	22	0.0579021	2.61164e-13	1.10863e-12	EUR Subclass-EN L2-3-IT
ENSG00000257285	ENSG00000257285	14	21929607	23956374	3096	37	0.0494808	2.16396e-11	8.23995e-11	EUR Subclass-EN L2-3-IT
ENSG00000100802	C14orf93	14	21985894	24010166	3011	5	0.102168	1.04745e-22	6.97689e-22	EUR Subclass-EN L2-3-IT
ENSG00000100804	PSMB5	14	22016543	24035230	3003	8	0.477249	2.44649e-139	3.92001e-137	EUR Subclass-EN L2-3-IT
ENSG00000092068	SLC7A8	14	22125295	24183674	2920	28	0.215961	2.91701e-50	4.85403e-49	EUR Subclass-EN L2-3-IT
ENSG00000215277	RNF212B	14	22185316	24273477	2834	101	0.0524613	4.45614e-12	1.76749e-11	EUR Subclass-EN L2-3-IT
ENSG00000259334	LINC00596	14	22922247	24934568	2661	17	0.0330479	4.23721e-08	1.29125e-07	EUR Subclass-EN L2-3-IT
ENSG00000215256	DHRS4-AS1	14	22938219	25052555	2812	120	0.0870938	1.78963e-19	1.03705e-18	EUR Subclass-EN L2-3-IT
ENSG00000157326	DHRS4	14	22953734	24969279	2672	30	0.02236	8.13855e-06	2.08938e-05	EUR Subclass-EN L2-3-IT
ENSG00000254692	ENSG00000254692	14	23189157	25213473	2803	7	0.0402832	1.3283e-09	4.5299e-09	EUR Subclass-EN L2-3-IT
ENSG00000092295	TGM1	14	23249114	25264432	2827	7	0.0871278	1.95266e-19	1.12893e-18	EUR Subclass-EN L2-3-IT
ENSG00000100949	RABGGTA	14	23265538	25271611	2798	55	0.0184142	5.43568e-05	0.00013004	EUR Subclass-EN L2-3-IT
ENSG00000157379	DHRS1	14	23290598	25299780	2859	52	0.144663	1.67427e-32	1.61268e-31	EUR Subclass-EN L2-3-IT
ENSG00000100441	KHNYN	14	23429286	25441843	3010	18	0.155773	4.0264e-35	4.23601e-34	EUR Subclass-EN L2-3-IT
ENSG00000100445	SDR39U1	14	23439766	25442905	2997	15	0.0237541	3.68605e-06	9.74946e-06	EUR Subclass-EN L2-3-IT
ENSG00000168952	STXBP6	14	23809656	26050297	3200	117	0.121729	4.45927e-27	3.52361e-26	EUR Subclass-EN L2-3-IT
ENSG00000257986	LINC02306	14	24647304	27143305	3277	28	0.0537463	2.79082e-12	1.12016e-11	EUR Subclass-EN L2-3-IT
ENSG00000279521	ENSG00000279521	14	24820366	26822741	2671	1	0.0133259	0.000527738	0.00116723	EUR Subclass-EN L2-3-IT
ENSG00000285633	ENSG00000285633	14	24916015	26998805	2694	5	0.0508666	8.01374e-12	3.13302e-11	EUR Subclass-EN L2-3-IT
ENSG00000257126	FOXG1-AS1	14	27726675	29765292	2720	23	0.0616609	5.12839e-14	2.2631e-13	EUR Subclass-EN L2-3-IT
ENSG00000257748	LINC02281	14	27800084	29830204	2684	15	0.0148432	0.0002826	0.000639476	EUR Subclass-EN L2-3-IT
ENSG00000258038	LINC02327	14	27829881	29968400	2838	30	0.0364777	9.38267e-09	3.00486e-08	EUR Subclass-EN L2-3-IT
ENSG00000184304	PRKD1	14	28576479	31191898	2860	17	0.0245411	2.90608e-06	7.74125e-06	EUR Subclass-EN L2-3-IT
ENSG00000092140	G2E3	14	29559158	31620064	2327	42	0.0134807	0.000566599	0.00125127	EUR Subclass-EN L2-3-IT
ENSG00000092108	SCFD1	14	29622291	31737694	2484	30	0.288738	1.17753e-70	3.36729e-69	EUR Subclass-EN L2-3-IT
ENSG00000258558	ENSG00000258558	14	29734926	31822702	2512	51	0.0141601	0.000400994	0.000895143	EUR Subclass-EN L2-3-IT
ENSG00000100473	COCH	14	29874514	31895065	2497	47	0.0839483	7.17765e-19	4.04662e-18	EUR Subclass-EN L2-3-IT
ENSG00000258525	ENSG00000258525	14	29876179	31889808	2494	51	0.120518	8.915e-27	6.95459e-26	EUR Subclass-EN L2-3-IT
ENSG00000258886	HIGD1AP17	14	29964347	31964622	2503	16	0.0384992	3.598e-09	1.18829e-08	EUR Subclass-EN L2-3-IT
ENSG00000151413	NUBPL	14	30489956	32861224	3137	66	0.108406	4.65006e-24	3.27222e-23	EUR Subclass-EN L2-3-IT
ENSG00000258386	ENSG00000258386	14	31006902	33018685	2714	23	0.0564946	7.20521e-13	2.99128e-12	EUR Subclass-EN L2-3-IT
ENSG00000151320	AKAP6	14	31329298	33837684	3696	51	0.01331	0.000612376	0.00134764	EUR Subclass-EN L2-3-IT
ENSG00000151322	NPAS3	14	31934396	34820863	4423	48	0.102709	6.58151e-23	4.43069e-22	EUR Subclass-EN L2-3-IT
ENSG00000129518	EAPP	14	33515938	35539711	3312	13	0.0243041	3.11871e-06	8.28796e-06	EUR Subclass-EN L2-3-IT
ENSG00000129515	SNX6	14	33561093	35630160	3298	44	0.0478577	4.36567e-11	1.63431e-10	EUR Subclass-EN L2-3-IT
ENSG00000165410	CFL2	14	33709113	35714823	3176	2	0.0254675	1.54221e-06	4.19731e-06	EUR Subclass-EN L2-3-IT
ENSG00000198604	BAZ1A	14	33752731	35875647	3222	7	0.0141306	0.000391665	0.000875189	EUR Subclass-EN L2-3-IT
ENSG00000258704	SRP54-AS1	14	33920858	35982532	3105	20	0.081176	3.03012e-18	1.66327e-17	EUR Subclass-EN L2-3-IT
ENSG00000100883	SRP54	14	33981957	36029686	3087	26	0.0439163	2.52921e-10	9.05678e-10	EUR Subclass-EN L2-3-IT
ENSG00000151327	FAM177A1	14	34044907	36113130	3098	61	0.107504	6.22271e-24	4.35008e-23	EUR Subclass-EN L2-3-IT
ENSG00000092020	PPP2R3C	14	34085467	36122517	3052	36	0.232364	1.48948e-54	2.77664e-53	EUR Subclass-EN L2-3-IT
ENSG00000174373	RALGAPA1	14	34538352	36809304	3166	10	0.0371828	6.16508e-09	1.99915e-08	EUR Subclass-EN L2-3-IT
ENSG00000100916	BRMS1L	14	34826338	36932325	2833	10	0.0133879	0.000560227	0.00123733	EUR Subclass-EN L2-3-IT
ENSG00000257585	LINC00609	14	35070427	37165288	2744	29	0.0165128	0.000133232	0.000309566	EUR Subclass-EN L2-3-IT
ENSG00000183032	SLC25A21	14	35677921	38172606	2919	21	0.114853	1.29286e-25	9.64582e-25	EUR Subclass-EN L2-3-IT
ENSG00000258708	SLC25A21-AS1	14	36171888	38173811	2336	16	0.0190555	3.68143e-05	8.94613e-05	EUR Subclass-EN L2-3-IT
ENSG00000151338	MIPOL1	14	36197913	38552361	2830	39	0.0554906	1.17743e-12	4.8227e-12	EUR Subclass-EN L2-3-IT
ENSG00000258414	ENSG00000258414	14	36564047	38579125	2448	8	0.0251556	2.18462e-06	5.86974e-06	EUR Subclass-EN L2-3-IT
ENSG00000139865	TTC6	14	36595847	39041442	3107	96	0.162131	8.02525e-37	8.90229e-36	EUR Subclass-EN L2-3-IT
ENSG00000258696	ENSG00000258696	14	37003113	39004847	2515	21	0.040961	1.07625e-09	3.69341e-09	EUR Subclass-EN L2-3-IT
ENSG00000259048	ENSG00000259048	14	37034287	39194281	2725	99	0.108305	1.42011e-24	1.01741e-23	EUR Subclass-EN L2-3-IT
ENSG00000258649	ENSG00000258649	14	37190983	39202923	2529	13	0.0175613	7.68448e-05	0.000181644	EUR Subclass-EN L2-3-IT
ENSG00000139874	SSTR1	14	37207904	39213067	2536	28	0.012834	0.00075662	0.00165086	EUR Subclass-EN L2-3-IT
ENSG00000259072	ENSG00000259072	14	37256202	39371338	2687	48	0.046737	7.04426e-11	2.61236e-10	EUR Subclass-EN L2-3-IT
ENSG00000100934	SEC23A	14	38031919	40109646	3160	32	0.0510981	1.00422e-11	3.90114e-11	EUR Subclass-EN L2-3-IT
ENSG00000182400	TRAPPC6B	14	38147811	40170532	3158	13	0.0375504	6.36392e-09	2.06131e-08	EUR Subclass-EN L2-3-IT
ENSG00000241984	RPL7AP2	14	38156742	40157852	3107	32	0.0472084	6.22826e-11	2.3157e-10	EUR Subclass-EN L2-3-IT
ENSG00000150527	MIA2	14	38230231	40388513	3387	26	0.190039	2.25422e-43	3.06467e-42	EUR Subclass-EN L2-3-IT
ENSG00000165355	FBXO33	14	38397669	40432500	3249	27	0.0379374	4.8923e-09	1.59746e-08	EUR Subclass-EN L2-3-IT
ENSG00000258526	ENSG00000258526	14	38432599	41390547	5034	37	0.025947	1.43562e-06	3.91779e-06	EUR Subclass-EN L2-3-IT
ENSG00000286123	ENSG00000286123	14	39267283	41348331	3747	53	0.227821	8.10591e-54	1.47566e-52	EUR Subclass-EN L2-3-IT
ENSG00000251363	LINC02315	14	39954693	42149309	3794	14	0.0212843	1.32314e-05	3.34245e-05	EUR Subclass-EN L2-3-IT
ENSG00000165379	LRFN5	14	40606876	42904549	3551	15	0.149067	1.10459e-33	1.10344e-32	EUR Subclass-EN L2-3-IT
ENSG00000258394	ENSG00000258394	14	41362983	43703655	3599	21	0.0577406	4.01858e-13	1.68637e-12	EUR Subclass-EN L2-3-IT
ENSG00000258969	LINC02307	14	42990539	45386064	3380	40	0.0352827	1.63177e-08	5.14746e-08	EUR Subclass-EN L2-3-IT
ENSG00000258487	LINC02277	14	43444747	45480626	2668	34	0.0341963	2.97742e-08	9.19835e-08	EUR Subclass-EN L2-3-IT
ENSG00000258747	ENSG00000258747	14	43507385	45567467	2610	18	0.0227244	6.91986e-06	1.78765e-05	EUR Subclass-EN L2-3-IT
ENSG00000185246	PRPF39	14	44084107	46116282	2502	31	0.0111643	0.00168504	0.00358325	EUR Subclass-EN L2-3-IT
ENSG00000187790	FANCM	14	44135930	46200890	2539	27	0.0374324	6.43562e-09	2.08386e-08	EUR Subclass-EN L2-3-IT
ENSG00000258700	LINC00871	14	44891087	47501903	3221	114	0.123143	1.54449e-27	1.24181e-26	EUR Subclass-EN L2-3-IT
ENSG00000168282	MGAT2	14	48620799	50623481	2555	5	0.0181667	5.84065e-05	0.000139283	EUR Subclass-EN L2-3-IT
ENSG00000100479	POLE2	14	48643555	50688422	2607	29	0.340072	8.71472e-87	3.86685e-85	EUR Subclass-EN L2-3-IT
ENSG00000197776	KLHDC1	14	48693105	50753150	2583	24	0.0616787	5.98678e-14	2.63212e-13	EUR Subclass-EN L2-3-IT
ENSG00000214900	LINC01588	14	48927571	51105043	2880	31	0.161432	1.95611e-36	2.14048e-35	EUR Subclass-EN L2-3-IT
ENSG00000087299	L2HGDH	14	49237563	51312229	2747	56	0.129206	4.26629e-29	3.62509e-28	EUR Subclass-EN L2-3-IT
ENSG00000125375	DMAC2L	14	49312324	51335558	2672	21	0.14999	1.15048e-34	1.1893e-33	EUR Subclass-EN L2-3-IT
ENSG00000100490	CDKL1	14	49326265	51416461	2779	30	0.166047	1.14463e-37	1.31152e-36	EUR Subclass-EN L2-3-IT
ENSG00000012983	MAP4K5	14	49418501	51561126	2930	37	0.0286398	3.96299e-07	1.12293e-06	EUR Subclass-EN L2-3-IT
ENSG00000151748	SAV1	14	49632058	51668306	2851	17	0.163453	2.01939e-37	2.29687e-36	EUR Subclass-EN L2-3-IT
ENSG00000100503	NIN	14	49719763	51831162	2988	26	0.129423	7.27592e-29	6.13847e-28	EUR Subclass-EN L2-3-IT
ENSG00000100504	PYGL	14	49857891	51944483	3130	35	0.26486	1.67183e-63	3.93846e-62	EUR Subclass-EN L2-3-IT
ENSG00000131969	ABHD12B	14	49872053	51904970	3070	94	0.0647793	1.23109e-14	5.65259e-14	EUR Subclass-EN L2-3-IT
ENSG00000258711	ENSG00000258711	14	49956259	51962002	3064	66	0.263257	1.73877e-64	4.20912e-63	EUR Subclass-EN L2-3-IT
ENSG00000100505	TRIM9	14	49975262	52096061	3314	29	0.0671951	3.92341e-15	1.86025e-14	EUR Subclass-EN L2-3-IT
ENSG00000139921	TMX1	14	50240162	52257655	3268	26	0.0903657	3.84874e-20	2.3105e-19	EUR Subclass-EN L2-3-IT
ENSG00000258479	LINC00640	14	50333068	52365557	3356	46	0.0381617	4.14641e-09	1.36183e-08	EUR Subclass-EN L2-3-IT
ENSG00000258537	FRMD6-AS2	14	50454512	52599952	3571	37	0.0787999	1.25258e-17	6.67945e-17	EUR Subclass-EN L2-3-IT
ENSG00000139926	FRMD6	14	50489100	52730727	3665	24	0.0523597	5.36024e-12	2.11405e-11	EUR Subclass-EN L2-3-IT
ENSG00000273888	FRMD6-AS1	14	50649516	52651744	3426	63	0.0896309	6.1151e-20	3.64075e-19	EUR Subclass-EN L2-3-IT
ENSG00000087303	NID2	14	51004803	53069228	3348	24	0.0244629	2.8953e-06	7.71353e-06	EUR Subclass-EN L2-3-IT
ENSG00000168229	PTGDR	14	51267698	53276724	3215	92	0.278087	1.68625e-67	4.45598e-66	EUR Subclass-EN L2-3-IT
ENSG00000261208	ENSG00000261208	14	51286797	53289268	3203	68	0.146125	4.27842e-33	4.19713e-32	EUR Subclass-EN L2-3-IT
ENSG00000087301	TXNDC16	14	51430596	53552522	3426	83	0.0417788	7.98305e-10	2.76829e-09	EUR Subclass-EN L2-3-IT
ENSG00000197930	ERO1A	14	51639915	53695900	3179	17	0.0296979	2.28124e-07	6.57095e-07	EUR Subclass-EN L2-3-IT
ENSG00000100519	PSMC6	14	51707178	53728590	3125	53	0.0232281	5.35354e-06	1.39533e-05	EUR Subclass-EN L2-3-IT
ENSG00000100523	DDHD1	14	52036745	54153323	3090	7	0.0159612	0.000159327	0.000367911	EUR Subclass-EN L2-3-IT
ENSG00000237356	ENSG00000237356	14	52169010	54883740	3603	26	0.111513	7.76114e-25	5.63024e-24	EUR Subclass-EN L2-3-IT
ENSG00000286730	ENSG00000286730	14	52364146	54392048	2652	66	0.0123806	0.000918633	0.00199165	EUR Subclass-EN L2-3-IT
ENSG00000125378	BMP4	14	52949736	54958761	2603	48	0.0583178	2.55878e-13	1.0871e-12	EUR Subclass-EN L2-3-IT
ENSG00000197045	GMFB	14	53474484	55489026	2375	11	0.0107918	0.00203274	0.0043072	EUR Subclass-EN L2-3-IT
ENSG00000131979	GCH1	14	53842008	55902826	2686	19	0.0147428	0.000304877	0.000688266	EUR Subclass-EN L2-3-IT
ENSG00000198554	WDHD1	14	53938949	56027105	2783	23	0.143692	2.64253e-32	2.52485e-31	EUR Subclass-EN L2-3-IT
ENSG00000168175	MAPK1IP1L	14	54051647	56070194	2741	39	0.0250469	2.16152e-06	5.80922e-06	EUR Subclass-EN L2-3-IT
ENSG00000239686	ENSG00000239686	14	54282296	56282643	2767	34	0.0914322	1.46189e-20	8.9518e-20	EUR Subclass-EN L2-3-IT
ENSG00000258455	ENSG00000258455	14	54325834	56339501	2771	11	0.0557029	9.42402e-13	3.88578e-12	EUR Subclass-EN L2-3-IT
ENSG00000126775	ATG14	14	54366391	56411830	2870	30	0.16882	8.68365e-39	1.03736e-37	EUR Subclass-EN L2-3-IT
ENSG00000186615	KTN1-AS1	14	54496786	56580888	2967	39	0.20458	1.08712e-47	1.66778e-46	EUR Subclass-EN L2-3-IT
ENSG00000126777	KTN1	14	54559072	56701526	3081	61	0.11314	2.40276e-25	1.77495e-24	EUR Subclass-EN L2-3-IT
ENSG00000259868	ENSG00000259868	14	54896443	56962970	2983	6	0.0627983	2.65778e-14	1.19452e-13	EUR Subclass-EN L2-3-IT
ENSG00000139946	PELI2	14	55117814	57301524	3106	64	0.445625	9.19006e-126	1.06631e-123	EUR Subclass-EN L2-3-IT
ENSG00000259719	LINC02284	14	55310880	57427032	3047	29	0.168321	1.49192e-38	1.76039e-37	EUR Subclass-EN L2-3-IT
ENSG00000070269	TMEM260	14	55488354	57650606	3079	43	0.0336699	3.54777e-08	1.08854e-07	EUR Subclass-EN L2-3-IT
ENSG00000259133	ENSG00000259133	14	55648965	57730535	2988	38	0.0167612	0.00011419	0.000266857	EUR Subclass-EN L2-3-IT
ENSG00000286355	ENSG00000286355	14	56335203	58344724	2693	21	0.0190096	4.10684e-05	9.94818e-05	EUR Subclass-EN L2-3-IT
ENSG00000100578	KIAA0586	14	57427385	59551297	3467	17	0.0111249	0.00155287	0.00331231	EUR Subclass-EN L2-3-IT
ENSG00000258583	LINC01500	14	57646631	60184247	3902	51	0.157168	2.26144e-35	2.39288e-34	EUR Subclass-EN L2-3-IT
ENSG00000100592	DAAM1	14	58188646	60371405	3171	40	0.103887	4.71989e-23	3.1998e-22	EUR Subclass-EN L2-3-IT
ENSG00000181619	GPR135	14	58429022	60465342	3142	29	0.13226	1.19966e-29	1.04127e-28	EUR Subclass-EN L2-3-IT
ENSG00000126790	L3HYPDH	14	58460363	60484408	3148	70	0.0673228	2.4058e-15	1.15452e-14	EUR Subclass-EN L2-3-IT
ENSG00000258782	ENSG00000258782	14	58479274	60525437	3189	22	0.0405531	1.53e-09	5.19319e-09	EUR Subclass-EN L2-3-IT
ENSG00000050130	JKAMP	14	58484443	60505410	3162	28	0.0111768	0.00167701	0.00356692	EUR Subclass-EN L2-3-IT
ENSG00000151838	CCDC175	14	58504539	60576812	3242	48	0.16456	3.54054e-37	3.98661e-36	EUR Subclass-EN L2-3-IT
ENSG00000139970	RTN1	14	58595976	60870776	3381	58	0.0525216	2.65101e-12	1.06548e-11	EUR Subclass-EN L2-3-IT
ENSG00000126773	PCNX4	14	59091911	61169133	2502	43	0.419165	3.84485e-117	3.56072e-115	EUR Subclass-EN L2-3-IT
ENSG00000100614	PPM1A	14	59245752	61299087	2367	14	0.278574	1.09759e-67	2.93888e-66	EUR Subclass-EN L2-3-IT
ENSG00000027075	PRKCH	14	60187559	62550976	2991	26	0.171994	6.19092e-39	7.46199e-38	EUR Subclass-EN L2-3-IT
ENSG00000258777	HIF1A-AS1	14	60681041	62695823	2744	58	0.053219	3.24192e-12	1.29632e-11	EUR Subclass-EN L2-3-IT
ENSG00000023608	SNAPC1	14	60762420	62796428	2839	9	0.0438867	2.05467e-10	7.40479e-10	EUR Subclass-EN L2-3-IT
ENSG00000258903	ENSG00000258903	14	61103122	63117175	3020	11	0.0300524	1.85909e-07	5.39502e-07	EUR Subclass-EN L2-3-IT
ENSG00000140015	KCNH5	14	61699464	64102037	3414	45	0.0590516	2.1486e-13	9.15729e-13	EUR Subclass-EN L2-3-IT
ENSG00000126785	RHOJ	14	62204114	64293508	2848	42	0.383385	2.3087e-102	1.52821e-100	EUR Subclass-EN L2-3-IT
ENSG00000140006	WDR89	14	62597039	64641871	2526	20	0.0311385	1.2981e-07	3.80755e-07	EUR Subclass-EN L2-3-IT
ENSG00000054654	SYNE2	14	62761899	65226433	2924	28	0.0303214	1.62598e-07	4.73419e-07	EUR Subclass-EN L2-3-IT
ENSG00000234911	TEX21P	14	63341673	65387986	2271	5	0.0211133	1.31464e-05	3.3218e-05	EUR Subclass-EN L2-3-IT
ENSG00000089775	ZBTB25	14	63449106	65505213	2271	21	0.0160315	0.000160033	0.000369415	EUR Subclass-EN L2-3-IT
ENSG00000126804	ZBTB1	14	63503712	65533690	2205	67	0.112944	3.70519e-25	2.71718e-24	EUR Subclass-EN L2-3-IT
ENSG00000259116	ENSG00000259116	14	63513952	65540368	2189	30	0.171832	5.78027e-39	6.97954e-38	EUR Subclass-EN L2-3-IT
ENSG00000070182	SPTB	14	63746283	65879907	2301	52	0.056441	6.47606e-13	2.69244e-12	EUR Subclass-EN L2-3-IT
ENSG00000176153	GPX2	14	63939152	65942905	2116	24	0.111653	7.05285e-25	5.1201e-24	EUR Subclass-EN L2-3-IT
ENSG00000139998	RAB15	14	63945814	65973226	2139	13	0.0134437	0.00056752	0.00125289	EUR Subclass-EN L2-3-IT
ENSG00000259118	ENSG00000259118	14	64082034	66094212	2159	10	0.0235585	3.98905e-06	1.05206e-05	EUR Subclass-EN L2-3-IT
ENSG00000033170	FUT8	14	64410592	66744121	2617	28	0.0418114	7.12079e-10	2.47524e-09	EUR Subclass-EN L2-3-IT
ENSG00000258561	ENSG00000258561	14	65212810	67509394	2823	37	0.0310984	1.32186e-07	3.87443e-07	EUR Subclass-EN L2-3-IT
ENSG00000172717	FAM71D	14	66189393	68228550	2646	20	0.0172175	9.33361e-05	0.00021952	EUR Subclass-EN L2-3-IT
ENSG00000198133	TMEM229B	14	66447084	68533739	2724	46	0.0412938	8.41675e-10	2.91268e-09	EUR Subclass-EN L2-3-IT
ENSG00000054690	PLEKHH1	14	66533290	68589612	2715	18	0.0130422	0.000680339	0.00149071	EUR Subclass-EN L2-3-IT
ENSG00000100564	PIGH	14	66581955	68600286	2667	18	0.0615519	5.55919e-14	2.44786e-13	EUR Subclass-EN L2-3-IT
ENSG00000081181	ARG2	14	66619920	68651708	2718	14	0.0507224	1.10584e-11	4.28437e-11	EUR Subclass-EN L2-3-IT
ENSG00000182185	RAD51B	14	66819779	69730218	3847	3	0.0411961	8.02388e-10	2.78149e-09	EUR Subclass-EN L2-3-IT
ENSG00000185650	ZFP36L1	14	67787660	69796253	2570	5	0.0973645	1.33611e-21	8.53628e-21	EUR Subclass-EN L2-3-IT
ENSG00000072110	ACTN1	14	67874128	69979440	2806	6	0.0362746	1.17527e-08	3.74015e-08	EUR Subclass-EN L2-3-IT
ENSG00000081177	EXD2	14	68191511	70244020	3023	17	0.0399284	1.71726e-09	5.80441e-09	EUR Subclass-EN L2-3-IT
ENSG00000100626	GALNT16	14	68259277	70357033	3148	78	0.124673	2.9236e-28	2.42003e-27	EUR Subclass-EN L2-3-IT
ENSG00000175985	PLEKHD1	14	68484692	70531551	3152	13	0.118943	9.84205e-27	7.64529e-26	EUR Subclass-EN L2-3-IT
ENSG00000267909	CCDC177	14	68569799	70574871	3090	28	0.0181724	5.42628e-05	0.000129831	EUR Subclass-EN L2-3-IT
ENSG00000100652	SLC10A1	14	68775416	70797241	3092	21	0.0446369	1.97711e-10	7.12911e-10	EUR Subclass-EN L2-3-IT
ENSG00000258422	ENSG00000258422	14	69187123	71230187	3208	83	0.0122039	0.00103624	0.00223632	EUR Subclass-EN L2-3-IT
ENSG00000259033	ENSG00000259033	14	69255629	71343388	3249	61	0.010891	0.00189538	0.00402122	EUR Subclass-EN L2-3-IT
ENSG00000139985	ADAM21	14	69417107	71460427	3062	63	0.132704	8.72426e-30	7.61167e-29	EUR Subclass-EN L2-3-IT
ENSG00000257759	ENSG00000257759	14	69425812	71547464	3109	47	0.202329	2.94595e-47	4.4385e-46	EUR Subclass-EN L2-3-IT
ENSG00000133997	MED6	14	69581257	71600690	2980	43	0.0368453	6.24202e-09	2.02377e-08	EUR Subclass-EN L2-3-IT
ENSG00000006432	MAP3K9	14	69722526	71809534	3008	34	0.0589374	2.18183e-13	9.29499e-13	EUR Subclass-EN L2-3-IT
ENSG00000259153	ENSG00000259153	14	69809841	71815994	2921	14	0.0397653	2.14967e-09	7.22846e-09	EUR Subclass-EN L2-3-IT
ENSG00000100731	PCNX1	14	69907405	72115382	3271	115	0.132526	1.40922e-29	1.22054e-28	EUR Subclass-EN L2-3-IT
ENSG00000286423	ENSG00000286423	14	70179053	72243841	2943	14	0.013468	0.000544101	0.00120211	EUR Subclass-EN L2-3-IT
ENSG00000258517	ENSG00000258517	14	70212633	72218216	2804	62	0.0691449	7.79688e-16	3.84211e-15	EUR Subclass-EN L2-3-IT
ENSG00000269945	ENSG00000269945	14	70219100	72222724	2803	30	0.0553416	9.28522e-13	3.83274e-12	EUR Subclass-EN L2-3-IT
ENSG00000197555	SIPA1L1	14	70320449	72741229	3393	9	0.0674641	1.6368e-15	7.91317e-15	EUR Subclass-EN L2-3-IT
ENSG00000182732	RGS6	14	70932429	73566530	3434	71	0.0203268	2.18682e-05	5.41515e-05	EUR Subclass-EN L2-3-IT
ENSG00000205683	DPF3	14	71609034	73894101	3175	49	0.0873944	1.50746e-19	8.77064e-19	EUR Subclass-EN L2-3-IT
ENSG00000165861	ZFYVE1	14	71969451	74027131	3039	32	0.146474	9.56934e-33	9.25709e-32	EUR Subclass-EN L2-3-IT
ENSG00000080815	PSEN1	14	72136418	74223691	3006	33	0.0185905	4.77614e-05	0.000114985	EUR Subclass-EN L2-3-IT
ENSG00000258944	ENSG00000258944	14	72272182	74274081	2827	37	0.0369308	8.48794e-09	2.72524e-08	EUR Subclass-EN L2-3-IT
ENSG00000133961	NUMB	14	72275107	74458617	3066	28	0.110455	8.7109e-25	6.29436e-24	EUR Subclass-EN L2-3-IT
ENSG00000251393	ENSG00000251393	14	72462362	74477175	2800	23	0.0437735	2.80783e-10	1.0019e-09	EUR Subclass-EN L2-3-IT
ENSG00000187105	HEATR4	14	72478484	74558947	2895	42	0.176146	5.65973e-40	7.04032e-39	EUR Subclass-EN L2-3-IT
ENSG00000258695	ENSG00000258695	14	72522878	74530610	2805	31	0.0278809	6.02359e-07	1.68365e-06	EUR Subclass-EN L2-3-IT
ENSG00000184227	ACOT1	14	72537143	74543796	2818	61	0.260913	9.03106e-63	2.08375e-61	EUR Subclass-EN L2-3-IT
ENSG00000258603	ENSG00000258603	14	72555115	74633941	2911	104	0.301442	9.09883e-75	2.96284e-73	EUR Subclass-EN L2-3-IT
ENSG00000119673	ACOT2	14	72567620	74575658	2825	61	0.0904058	3.56837e-20	2.1473e-19	EUR Subclass-EN L2-3-IT
ENSG00000279026	ENSG00000279026	14	72580694	74582918	2814	10	0.0596604	1.48011e-13	6.36736e-13	EUR Subclass-EN L2-3-IT
ENSG00000205669	ACOT6	14	72610945	74619888	2808	37	0.153841	1.24972e-34	1.28991e-33	EUR Subclass-EN L2-3-IT
ENSG00000176903	PNMA1	14	72711783	74714384	2792	62	0.0381832	4.7221e-09	1.54313e-08	EUR Subclass-EN L2-3-IT
ENSG00000156030	MIDEAS	14	72715122	74790285	2851	39	0.0108616	0.0019252	0.00408318	EUR Subclass-EN L2-3-IT
ENSG00000273711	ENSG00000273711	14	72873689	74885555	2658	31	0.166833	6.0631e-38	7.01478e-37	EUR Subclass-EN L2-3-IT
ENSG00000258891	ENSG00000258891	14	72896164	74938114	2689	108	0.0333355	4.80134e-08	1.45766e-07	EUR Subclass-EN L2-3-IT
ENSG00000187097	ENTPD5	14	72958010	75019399	2605	68	0.042392	6.07021e-10	2.11514e-09	EUR Subclass-EN L2-3-IT
ENSG00000119636	BBOF1	14	73019349	75082863	2533	27	0.0210705	1.54658e-05	3.87827e-05	EUR Subclass-EN L2-3-IT
ENSG00000119711	ALDH6A1	14	73056847	75084492	2488	65	0.0271757	7.18933e-07	2.00201e-06	EUR Subclass-EN L2-3-IT
ENSG00000119682	AREL1	14	73653437	75713117	2603	10	0.034495	2.68511e-08	8.31818e-08	EUR Subclass-EN L2-3-IT
ENSG00000119684	MLH3	14	74013769	76051532	2353	52	0.0360065	1.10877e-08	3.53299e-08	EUR Subclass-EN L2-3-IT
ENSG00000119640	ACYP1	14	74053237	76069483	2318	11	0.0379636	3.60654e-09	1.19052e-08	EUR Subclass-EN L2-3-IT
ENSG00000170348	TMED10	14	74131469	76176612	2395	14	0.069909	1.09106e-15	5.33096e-15	EUR Subclass-EN L2-3-IT
ENSG00000258820	ENSG00000258820	14	74259411	76271950	2373	35	0.220495	1.44431e-51	2.49224e-50	EUR Subclass-EN L2-3-IT
ENSG00000259319	ENSG00000259319	14	74423683	76427741	2447	32	0.0125006	0.000815899	0.0017754	EUR Subclass-EN L2-3-IT
ENSG00000119685	TTLL5	14	74633625	76955079	3019	50	0.126899	1.11237e-28	9.31077e-28	EUR Subclass-EN L2-3-IT
ENSG00000259103	ENSG00000259103	14	74814502	76847698	2741	42	0.13954	3.30077e-31	3.0332e-30	EUR Subclass-EN L2-3-IT
ENSG00000119650	IFT43	14	74902136	77084585	3011	14	0.0342721	2.92205e-08	9.03556e-08	EUR Subclass-EN L2-3-IT
ENSG00000089916	GPATCH2L	14	75151916	77254342	3106	21	0.0478685	3.61351e-11	1.36081e-10	EUR Subclass-EN L2-3-IT
ENSG00000258454	ENSG00000258454	14	75235817	77263474	3067	21	0.163883	4.17934e-37	4.69803e-36	EUR Subclass-EN L2-3-IT
ENSG00000119715	ESRRB	14	75310712	77501837	3288	55	0.16876	1.52697e-38	1.8007e-37	EUR Subclass-EN L2-3-IT
ENSG00000259124	ENSG00000259124	14	75495363	77726712	3548	26	0.0504596	9.39702e-12	3.65824e-11	EUR Subclass-EN L2-3-IT
ENSG00000258569	ENSG00000258569	14	75710658	77761388	3359	10	0.048242	3.60966e-11	1.35962e-10	EUR Subclass-EN L2-3-IT
ENSG00000071246	VASH1	14	75761468	77783015	3358	13	0.039021	3.04289e-09	1.01241e-08	EUR Subclass-EN L2-3-IT
ENSG00000013523	ANGEL1	14	75786009	77826246	3410	11	0.0299497	2.2619e-07	6.51807e-07	EUR Subclass-EN L2-3-IT
ENSG00000286437	ENSG00000286437	14	75790267	77793807	3341	27	0.0758051	5.10702e-17	2.64509e-16	EUR Subclass-EN L2-3-IT
ENSG00000119669	IRF2BPL	14	76024543	78028708	3604	22	0.0404657	1.60371e-09	5.43426e-09	EUR Subclass-EN L2-3-IT
ENSG00000165548	TMEM63C	14	76116568	78259495	3898	41	0.106069	8.46301e-24	5.89578e-23	EUR Subclass-EN L2-3-IT
ENSG00000201384	ENSG00000201384	14	76201026	78201140	3645	20	0.0830802	1.63602e-18	9.07405e-18	EUR Subclass-EN L2-3-IT
ENSG00000009830	POMT2	14	76274956	78320883	3726	14	0.0126099	0.000771808	0.00168285	EUR Subclass-EN L2-3-IT
ENSG00000100577	GSTZ1	14	76320996	78331597	3660	38	0.139419	4.15242e-31	3.80368e-30	EUR Subclass-EN L2-3-IT
ENSG00000100580	TMED8	14	76335029	78377094	3670	35	0.0249063	2.31436e-06	6.20926e-06	EUR Subclass-EN L2-3-IT
ENSG00000165555	NOXRED1	14	76394021	78423517	3602	8	0.0123628	0.000955549	0.00206836	EUR Subclass-EN L2-3-IT
ENSG00000151445	VIPAS39	14	76426675	78457952	3591	25	0.0368231	4.09771e-09	1.34671e-08	EUR Subclass-EN L2-3-IT
ENSG00000100603	SNW1	14	76717599	78761207	3526	13	0.0182451	5.56113e-05	0.0001329	EUR Subclass-EN L2-3-IT
ENSG00000197734	C14orf178	14	76760834	78769742	3460	9	0.0206432	1.71695e-05	4.29163e-05	EUR Subclass-EN L2-3-IT
ENSG00000063761	ADCK1	14	76800109	78935014	3570	62	0.0716091	3.83834e-16	1.9115e-15	EUR Subclass-EN L2-3-IT
ENSG00000259106	ENSG00000259106	14	78611418	80633311	2608	22	0.0709416	6.55148e-16	3.23948e-15	EUR Subclass-EN L2-3-IT
ENSG00000287118	ENSG00000287118	14	78639754	80644431	2591	178	0.137159	1.15438e-30	1.04044e-29	EUR Subclass-EN L2-3-IT
ENSG00000211448	DIO2	14	79197526	81387757	3016	59	0.0355975	1.3464e-08	4.26792e-08	EUR Subclass-EN L2-3-IT
ENSG00000258766	DIO2-AS1	14	79211419	81455469	3115	27	0.0267729	9.53721e-07	2.63438e-06	EUR Subclass-EN L2-3-IT
ENSG00000100629	CEP128	14	79476983	81959517	3697	68	0.207965	1.21711e-48	1.9212e-47	EUR Subclass-EN L2-3-IT
ENSG00000165409	TSHR	14	79954989	82146306	3260	11	0.163921	1.63531e-37	1.86527e-36	EUR Subclass-EN L2-3-IT
ENSG00000284959	ENSG00000284959	14	80012099	82170429	3166	15	0.222059	8.32017e-52	1.44433e-50	EUR Subclass-EN L2-3-IT
ENSG00000259035	ENSG00000259035	14	80741002	83030349	3350	33	0.0279842	5.24379e-07	1.47221e-06	EUR Subclass-EN L2-3-IT
ENSG00000258902	ENSG00000258902	14	84362457	86516934	3392	26	0.157979	1.29675e-35	1.38154e-34	EUR Subclass-EN L2-3-IT
ENSG00000185070	FLRT2	14	84530144	86654428	3313	27	0.0761417	4.87854e-17	2.52935e-16	EUR Subclass-EN L2-3-IT
ENSG00000258733	LINC02328	14	84911438	87161500	3392	23	0.112598	1.95218e-25	1.44633e-24	EUR Subclass-EN L2-3-IT
ENSG00000258859	LINC02296	14	86353070	88573022	3635	20	0.0337686	3.07802e-08	9.4975e-08	EUR Subclass-EN L2-3-IT
ENSG00000054983	GALC	14	86837820	88993665	3342	39	0.263975	2.87494e-63	6.73343e-62	EUR Subclass-EN L2-3-IT
ENSG00000258826	LINC01147	14	87018181	89036319	3129	26	0.0283194	5.0012e-07	1.40626e-06	EUR Subclass-EN L2-3-IT
ENSG00000258867	LINC01146	14	87024519	89098025	3200	46	0.0281867	5.16356e-07	1.4511e-06	EUR Subclass-EN L2-3-IT
ENSG00000100433	KCNK10	14	87180103	89326907	3365	21	0.0724019	2.23406e-16	1.12759e-15	EUR Subclass-EN L2-3-IT
ENSG00000042317	SPATA7	14	87384924	89470350	3269	74	0.547309	2.46879e-174	8.0391e-172	EUR Subclass-EN L2-3-IT
ENSG00000070778	PTPN21	14	87465778	89555007	3233	24	0.0338159	3.1187e-08	9.61433e-08	EUR Subclass-EN L2-3-IT
ENSG00000258983	ENSG00000258983	14	87499334	89515502	3089	33	0.0938178	6.75867e-21	4.19978e-20	EUR Subclass-EN L2-3-IT
ENSG00000100722	ZC3H14	14	87562970	89627596	3152	3	0.0262208	1.26161e-06	3.45438e-06	EUR Subclass-EN L2-3-IT
ENSG00000165521	EML5	14	87612431	89792752	3315	7	0.0136159	0.000460968	0.00102494	EUR Subclass-EN L2-3-IT
ENSG00000258380	ENSG00000258380	14	88399995	90409469	2654	8	0.021764	1.04974e-05	2.66917e-05	EUR Subclass-EN L2-3-IT
ENSG00000259053	ENSG00000259053	14	88412312	90954659	3467	26	0.0363612	1.09939e-08	3.50475e-08	EUR Subclass-EN L2-3-IT
ENSG00000042088	TDP1	14	88954939	91044764	3019	26	0.119288	8.96435e-27	6.98769e-26	EUR Subclass-EN L2-3-IT
ENSG00000100764	PSMC1	14	89256527	91275429	2896	17	0.0559921	8.81018e-13	3.64037e-12	EUR Subclass-EN L2-3-IT
ENSG00000119720	NRDE2	14	89267860	91331969	2961	10	0.080125	7.11567e-18	3.8504e-17	EUR Subclass-EN L2-3-IT
ENSG00000165914	TTC7B	14	89524564	91816479	3252	28	0.0248096	2.48572e-06	6.65309e-06	EUR Subclass-EN L2-3-IT
ENSG00000213315	ENSG00000213315	14	89766531	91766989	2890	15	0.0795236	7.31466e-18	3.95172e-17	EUR Subclass-EN L2-3-IT
ENSG00000133943	DGLUCY	14	90060333	92225632	3238	87	0.0428995	4.97951e-10	1.74837e-09	EUR Subclass-EN L2-3-IT
ENSG00000015133	CCDC88C	14	90271323	92417844	3226	40	0.15372	1.04102e-34	1.07891e-33	EUR Subclass-EN L2-3-IT
ENSG00000133962	CATSPERB	14	90580696	92780707	3551	86	0.137618	8.22845e-31	7.44617e-30	EUR Subclass-EN L2-3-IT
ENSG00000165929	TC2N	14	90779746	92867536	3362	38	0.234431	1.07995e-55	2.08244e-54	EUR Subclass-EN L2-3-IT
ENSG00000140092	FBLN5	14	90869411	92947987	3292	56	0.141179	1.19292e-31	1.11603e-30	EUR Subclass-EN L2-3-IT
ENSG00000100815	TRIP11	14	90965991	93040896	3339	18	0.0158938	0.000154995	0.000358482	EUR Subclass-EN L2-3-IT
ENSG00000066427	ATXN3	14	91044496	93106621	3322	36	0.0503394	9.5696e-12	3.72184e-11	EUR Subclass-EN L2-3-IT
ENSG00000183648	NDUFB1	14	91116122	93121917	3258	25	0.116737	5.86628e-26	4.42745e-25	EUR Subclass-EN L2-3-IT
ENSG00000140090	SLC24A4	14	91322581	93501481	3568	33	0.101814	8.74698e-23	5.8552e-22	EUR Subclass-EN L2-3-IT
ENSG00000100599	RIN3	14	91513781	93688994	3464	73	0.0862414	2.89443e-19	1.66199e-18	EUR Subclass-EN L2-3-IT
ENSG00000066455	GOLGA5	14	91794305	93839947	3228	14	0.0705813	8.2926e-16	4.08041e-15	EUR Subclass-EN L2-3-IT
ENSG00000100604	CHGA	14	91923150	93935285	3295	40	0.0768516	2.4599e-17	1.29249e-16	EUR Subclass-EN L2-3-IT
ENSG00000100605	ITPK1	14	91936914	94116320	3607	4	0.0228292	5.66087e-06	1.47145e-05	EUR Subclass-EN L2-3-IT
ENSG00000258730	ITPK1-AS1	14	92067452	94072152	3313	5	0.0169881	0.000103557	0.000242851	EUR Subclass-EN L2-3-IT
ENSG00000133958	UNC79	14	92333219	94707876	3993	65	0.334452	4.17058e-85	1.73251e-83	EUR Subclass-EN L2-3-IT
ENSG00000100628	ASB2	14	92934166	94976739	3466	19	0.0473725	6.01303e-11	2.23856e-10	EUR Subclass-EN L2-3-IT
ENSG00000089723	OTUB2	14	93026340	95048930	3445	26	0.0213894	1.27306e-05	3.21916e-05	EUR Subclass-EN L2-3-IT
ENSG00000089737	DDX24	14	93048287	95081212	3464	32	0.0166889	0.000119519	0.000278892	EUR Subclass-EN L2-3-IT
ENSG00000165949	IFI27	14	93104836	95116698	3423	13	0.0522263	5.36945e-12	2.11726e-11	EUR Subclass-EN L2-3-IT
ENSG00000119632	IFI27L2	14	93127779	95130253	3394	26	0.0331158	4.38694e-08	1.33567e-07	EUR Subclass-EN L2-3-IT
ENSG00000176438	SYNE3	14	94407266	96516650	3932	28	0.281149	1.47632e-68	4.06068e-67	EUR Subclass-EN L2-3-IT
ENSG00000247092	SNHG10	14	94521943	96534889	3714	32	0.103942	2.4182e-23	1.6572e-22	EUR Subclass-EN L2-3-IT
ENSG00000250366	TUNAR	14	94876392	96925663	3659	80	0.0792435	1.20618e-17	6.43369e-17	EUR Subclass-EN L2-3-IT
ENSG00000227051	C14orf132	14	95039362	97093971	3603	65	0.0326934	5.17875e-08	1.56729e-07	EUR Subclass-EN L2-3-IT
ENSG00000066739	ATG2B	14	95279195	97363341	3644	24	0.0840682	9.80424e-19	5.49522e-18	EUR Subclass-EN L2-3-IT
ENSG00000100744	GSKIP	14	95363452	97387288	3504	15	0.0647116	1.33886e-14	6.13627e-14	EUR Subclass-EN L2-3-IT
ENSG00000258702	ENSG00000258702	14	95592399	97605974	3234	84	0.329134	1.92181e-83	7.59286e-82	EUR Subclass-EN L2-3-IT
ENSG00000100749	VRK1	14	95797304	97954846	3231	33	0.237087	8.27275e-58	1.68365e-56	EUR Subclass-EN L2-3-IT
ENSG00000285584	ENSG00000285584	14	96180525	98217778	3125	7	0.0111803	0.00157648	0.00336195	EUR Subclass-EN L2-3-IT
ENSG00000205476	CCDC85C	14	98500190	100604207	3261	34	0.0220874	9.10155e-06	2.32891e-05	EUR Subclass-EN L2-3-IT
ENSG00000182218	HHIPL1	14	98645129	100680569	3107	30	0.0822482	2.24038e-18	1.23582e-17	EUR Subclass-EN L2-3-IT
ENSG00000066629	EML1	14	98737693	100942060	3284	48	0.0994518	4.29228e-22	2.80534e-21	EUR Subclass-EN L2-3-IT
ENSG00000258982	ENSG00000258982	14	99207407	101238555	2837	22	0.0105618	0.00212915	0.00450203	EUR Subclass-EN L2-3-IT
ENSG00000197119	SLC25A29	14	99291116	101306547	2826	70	0.0322027	6.63977e-08	1.99035e-07	EUR Subclass-EN L2-3-IT
ENSG00000258504	ENSG00000258504	14	99291117	101294656	2800	5	0.0600236	9.03726e-14	3.93388e-13	EUR Subclass-EN L2-3-IT
ENSG00000140105	WARS1	14	99333790	101376805	2863	46	0.0299859	2.14555e-07	6.19427e-07	EUR Subclass-EN L2-3-IT
ENSG00000183092	BEGAIN	14	99537147	101587413	2943	17	0.0166593	0.000121759	0.000283856	EUR Subclass-EN L2-3-IT
ENSG00000214548	MEG3	14	99779410	101861031	2820	13	0.0251827	2.12817e-06	5.72494e-06	EUR Subclass-EN L2-3-IT
ENSG00000258663	ENSG00000258663	14	99834432	101861026	2726	20	0.0112195	0.00159383	0.0033975	EUR Subclass-EN L2-3-IT
ENSG00000225746	MEG8	14	99894770	102038859	2900	16	0.039221	2.82465e-09	9.41348e-09	EUR Subclass-EN L2-3-IT
ENSG00000230805	ENSG00000230805	14	100071978	102077910	2687	64	0.161138	1.83053e-36	2.00524e-35	EUR Subclass-EN L2-3-IT
ENSG00000286551	ENSG00000286551	14	100133730	102151988	2678	37	0.137123	1.48877e-30	1.33704e-29	EUR Subclass-EN L2-3-IT
ENSG00000258404	LINC02320	14	100634454	102731108	2864	70	0.0397321	2.17854e-09	7.32188e-09	EUR Subclass-EN L2-3-IT
ENSG00000078304	PPP2R5C	14	100761798	102927989	2878	26	0.0427887	4.46275e-10	1.57048e-09	EUR Subclass-EN L2-3-IT
ENSG00000140153	WDR20	14	101139503	103224847	2753	35	0.0328054	5.89431e-08	1.77559e-07	EUR Subclass-EN L2-3-IT
ENSG00000080823	MOK	14	101224500	103305190	2830	54	0.027974	4.73563e-07	1.33418e-06	EUR Subclass-EN L2-3-IT
ENSG00000022976	ZNF839	14	101317377	103342702	2748	54	0.12344	1.7943e-27	1.43807e-26	EUR Subclass-EN L2-3-IT
ENSG00000196663	TECPR2	14	101362941	103502477	2892	87	0.087747	1.22288e-19	7.16445e-19	EUR Subclass-EN L2-3-IT
ENSG00000131323	TRAF3	14	101777449	103911500	2860	27	0.046441	8.51548e-11	3.14065e-10	EUR Subclass-EN L2-3-IT
ENSG00000166126	AMN	14	101922663	103933596	2700	17	0.0279234	5.25744e-07	1.47584e-06	EUR Subclass-EN L2-3-IT
ENSG00000075413	MARK3	14	102385377	104503831	3090	40	0.391259	1.57825e-104	1.1141e-102	EUR Subclass-EN L2-3-IT
ENSG00000258851	ENSG00000258851	14	102553421	104561877	2970	47	0.129819	5.22712e-29	4.4229e-28	EUR Subclass-EN L2-3-IT
ENSG00000166170	BAG5	14	102556545	104562657	2967	69	0.157087	8.74652e-36	9.36783e-35	EUR Subclass-EN L2-3-IT
ENSG00000246451	ENSG00000246451	14	102682362	104684015	2953	5	0.0625571	4.21491e-14	1.86898e-13	EUR Subclass-EN L2-3-IT
ENSG00000126215	XRCC3	14	102697609	104715504	2989	30	0.0143475	0.000328216	0.000738724	EUR Subclass-EN L2-3-IT
ENSG00000088808	PPP1R13B	14	102733195	104847575	3123	14	0.0606203	9.90236e-14	4.2984e-13	EUR Subclass-EN L2-3-IT
ENSG00000258735	LINC00637	14	102847721	104858049	3007	11	0.196627	1.19372e-45	1.73132e-44	EUR Subclass-EN L2-3-IT
ENSG00000258534	ENSG00000258534	14	102854366	104880111	3034	7	0.145343	1.27068e-32	1.22745e-31	EUR Subclass-EN L2-3-IT
ENSG00000156414	TDRD9	14	102928456	105052667	3223	19	0.0920116	1.80201e-20	1.09845e-19	EUR Subclass-EN L2-3-IT
ENSG00000258913	LINC02691	14	103223584	105288069	3091	108	0.0670129	4.6246e-15	2.18145e-14	EUR Subclass-EN L2-3-IT
ENSG00000258986	TMEM179	14	103474678	105605647	2755	38	0.0874109	1.20311e-19	7.05273e-19	EUR Subclass-EN L2-3-IT
ENSG00000203485	INF2	14	103681146	105722535	2512	4	0.0780606	1.32982e-17	7.07823e-17	EUR Subclass-EN L2-3-IT
ENSG00000184990	SIVA1	14	103753147	105768494	2432	38	0.0929943	1.25073e-20	7.67972e-20	EUR Subclass-EN L2-3-IT
ENSG00000258430	ENSG00000258430	14	103769349	105770271	2417	22	0.0278546	5.9372e-07	1.66042e-06	EUR Subclass-EN L2-3-IT
ENSG00000185567	AHNAK2	14	103937244	105978374	2155	54	0.0495624	2.07016e-11	7.89022e-11	EUR Subclass-EN L2-3-IT
ENSG00000140104	CLBA1	14	103985775	106010482	2061	9	0.12089	6.73122e-27	5.28369e-26	EUR Subclass-EN L2-3-IT
ENSG00000185024	BRF1	14	104209286	106315589	1701	49	0.0176171	7.84905e-05	0.000185339	EUR Subclass-EN L2-3-IT
ENSG00000182809	CRIP2	14	104472962	106480162	1237	11	0.0243977	3.00633e-06	7.99563e-06	EUR Subclass-EN L2-3-IT
ENSG00000184986	TMEM121	14	104526583	106530202	1174	3	0.0279151	5.86091e-07	1.64023e-06	EUR Subclass-EN L2-3-IT
ENSG00000182636	NDN	15	22685400	24687305	2169	7	0.0388378	3.4996e-09	1.15787e-08	EUR Subclass-EN L2-3-IT
ENSG00000260232	PWRN4	15	22912411	25090821	2786	89	0.128592	2.42692e-29	2.08587e-28	EUR Subclass-EN L2-3-IT
ENSG00000259905	PWRN1	15	23101827	25823365	3992	84	0.088043	1.22994e-19	7.20374e-19	EUR Subclass-EN L2-3-IT
ENSG00000128739	SNRPN	15	23823637	25978723	3971	97	0.115494	1.11244e-25	8.312e-25	EUR Subclass-EN L2-3-IT
ENSG00000287482	ENSG00000287482	15	24091786	26107469	3508	59	0.053002	4.26643e-12	1.69424e-11	EUR Subclass-EN L2-3-IT
ENSG00000114062	UBE3A	15	24333728	26439051	3563	14	0.0360049	1.19001e-08	3.78588e-08	EUR Subclass-EN L2-3-IT
ENSG00000235731	LINC02250	15	24456271	26578813	3551	20	0.0187881	4.52984e-05	0.000109237	EUR Subclass-EN L2-3-IT
ENSG00000206187	LINC02346	15	24902119	27053123	3371	66	0.0380467	4.44517e-09	1.45617e-08	EUR Subclass-EN L2-3-IT
ENSG00000235160	LINC02248	15	25395037	27455217	3291	17	0.0329605	4.73997e-08	1.43989e-07	EUR Subclass-EN L2-3-IT
ENSG00000287280	ENSG00000287280	15	25403480	27477840	3304	52	0.0165902	0.000119838	0.000279604	EUR Subclass-EN L2-3-IT
ENSG00000104044	OCA2	15	26754875	29099315	2388	23	0.0707398	6.92495e-16	3.4188e-15	EUR Subclass-EN L2-3-IT
ENSG00000128731	HERC2	15	27111040	29322179	2134	35	0.100026	2.82563e-22	1.85759e-21	EUR Subclass-EN L2-3-IT
ENSG00000256338	RPL41P2	15	27315651	29316059	1926	24	0.0403433	1.40856e-09	4.79389e-09	EUR Subclass-EN L2-3-IT
ENSG00000206149	HERC2P9	15	27589492	29685264	2017	10	0.259253	1.48216e-62	3.39652e-61	EUR Subclass-EN L2-3-IT
ENSG00000248334	WHAMMP2	15	27737583	29759204	1786	52	0.0165323	0.000121663	0.000283665	EUR Subclass-EN L2-3-IT
ENSG00000261377	PDCD6IPP2	15	27789664	29859007	1778	100	0.0661823	6.36101e-15	2.97137e-14	EUR Subclass-EN L2-3-IT
ENSG00000034053	APBA2	15	27884483	30118315	1903	11	0.0135039	0.000461349	0.00102568	EUR Subclass-EN L2-3-IT
ENSG00000104059	FAM189A1	15	28120252	30570979	1623	71	0.0234798	4.71296e-06	1.23363e-05	EUR Subclass-EN L2-3-IT
ENSG00000104067	TJP1	15	28699367	30968915	1822	20	0.0320764	7.85768e-08	2.34153e-07	EUR Subclass-EN L2-3-IT
ENSG00000259647	ENSG00000259647	15	29005443	31045848	1754	25	0.0796002	9.04122e-18	4.85719e-17	EUR Subclass-EN L2-3-IT
ENSG00000215302	ENSG00000215302	15	29470779	31507623	1844	140	0.0903668	3.17143e-20	1.91414e-19	EUR Subclass-EN L2-3-IT
ENSG00000260693	ENSG00000260693	15	29540093	31545969	1827	65	0.050184	1.20964e-11	4.67573e-11	EUR Subclass-EN L2-3-IT
ENSG00000187951	ENSG00000187951	15	29658717	31772993	1899	154	0.170803	1.8949e-39	2.32278e-38	EUR Subclass-EN L2-3-IT
ENSG00000259845	HERC2P10	15	29815271	31844153	1850	65	0.350439	1.36278e-90	6.59787e-89	EUR Subclass-EN L2-3-IT
ENSG00000198690	FAN1	15	29890559	31943108	1877	44	0.126385	4.04956e-28	3.32343e-27	EUR Subclass-EN L2-3-IT
ENSG00000166912	MTMR10	15	29938941	31991628	1818	18	0.088494	6.16256e-20	3.66792e-19	EUR Subclass-EN L2-3-IT
ENSG00000259448	LINC02352	15	30215622	32224445	1819	27	0.0142146	0.00037076	0.00083059	EUR Subclass-EN L2-3-IT
ENSG00000169918	OTUD7A	15	30475398	32870789	2216	30	0.0895107	4.56503e-20	2.72834e-19	EUR Subclass-EN L2-3-IT
ENSG00000206127	GOLGA8O	15	31441914	33455634	2374	30	0.0310647	1.11777e-07	3.2973e-07	EUR Subclass-EN L2-3-IT
ENSG00000223509	ENSG00000223509	15	31519848	33536926	2368	67	0.0865659	2.92205e-19	1.67738e-18	EUR Subclass-EN L2-3-IT
ENSG00000261064	LINC02256	15	31536047	33587613	2474	24	0.0868241	2.1888e-19	1.26292e-18	EUR Subclass-EN L2-3-IT
ENSG00000262728	ENSG00000262728	15	31585524	33615158	2486	26	0.0488139	2.95948e-11	1.11994e-10	EUR Subclass-EN L2-3-IT
ENSG00000232653	GOLGA8N	15	31593456	33607310	2449	78	0.126988	1.64745e-28	1.3727e-27	EUR Subclass-EN L2-3-IT
ENSG00000198826	ARHGAP11A	15	31615144	33639941	2475	6	0.0175291	7.68722e-05	0.000181687	EUR Subclass-EN L2-3-IT
ENSG00000285948	ENSG00000285948	15	31624106	33641615	2470	47	0.0183436	5.35564e-05	0.000128232	EUR Subclass-EN L2-3-IT
ENSG00000259408	ENSG00000259408	15	32851785	34856809	3399	40	0.0495499	1.59738e-11	6.11829e-11	EUR Subclass-EN L2-3-IT
ENSG00000169857	AVEN	15	32858782	35075155	3690	15	0.0637493	2.01615e-14	9.13878e-14	EUR Subclass-EN L2-3-IT
ENSG00000134152	KATNBL1	15	33140674	35210096	3320	10	0.0330459	4.86207e-08	1.47521e-07	EUR Subclass-EN L2-3-IT
ENSG00000140199	SLC12A6	15	33229784	35338060	3285	10	0.0397264	2.29497e-09	7.70421e-09	EUR Subclass-EN L2-3-IT
ENSG00000175265	GOLGA8A	15	33379068	35437808	3093	83	0.27191	4.30862e-66	1.09832e-64	EUR Subclass-EN L2-3-IT
ENSG00000215252	GOLGA8B	15	33525095	35588503	3001	125	0.272096	1.40125e-65	3.50992e-64	EUR Subclass-EN L2-3-IT
ENSG00000250007	ENSG00000250007	15	33755084	35813505	2690	85	0.146083	7.03358e-33	6.85002e-32	EUR Subclass-EN L2-3-IT
ENSG00000021776	AQR	15	33851782	35969742	2731	28	0.132647	1.02806e-29	8.95403e-29	EUR Subclass-EN L2-3-IT
ENSG00000134146	DPH6	15	34217345	36546193	3043	30	0.032545	6.67004e-08	1.99883e-07	EUR Subclass-EN L2-3-IT
ENSG00000259245	LINC02853	15	34919892	37049537	2796	34	0.0314758	1.09205e-07	3.22285e-07	EUR Subclass-EN L2-3-IT
ENSG00000259639	ENSG00000259639	15	34939167	37252257	3045	21	0.0164842	0.000132505	0.000307949	EUR Subclass-EN L2-3-IT
ENSG00000134138	MEIS2	15	35889204	38101299	3065	13	0.0160182	0.000166659	0.00038436	EUR Subclass-EN L2-3-IT
ENSG00000259434	ENSG00000259434	15	36364020	38490864	2981	1	0.0871359	1.62317e-19	9.43844e-19	EUR Subclass-EN L2-3-IT
ENSG00000259380	ENSG00000259380	15	37139595	39226897	2984	10	0.0212899	1.35426e-05	3.41551e-05	EUR Subclass-EN L2-3-IT
ENSG00000259345	ENSG00000259345	15	37865322	40427195	3515	84	0.111485	8.2338e-25	5.95601e-24	EUR Subclass-EN L2-3-IT
ENSG00000259269	ENSG00000259269	15	38472703	40497074	2723	5	0.0447843	1.83583e-10	6.63032e-10	EUR Subclass-EN L2-3-IT
ENSG00000259390	ENSG00000259390	15	38512335	40519954	2661	17	0.0656189	5.26199e-15	2.47287e-14	EUR Subclass-EN L2-3-IT
ENSG00000137801	THBS1	15	38581079	40599466	2713	36	0.0546231	1.09047e-12	4.4738e-12	EUR Subclass-EN L2-3-IT
ENSG00000150667	FSIP1	15	38588357	40782841	2880	47	0.0754543	5.49276e-17	2.8405e-16	EUR Subclass-EN L2-3-IT
ENSG00000261136	ENSG00000261136	15	38782571	40785617	2560	38	0.0171596	9.63397e-05	0.000226347	EUR Subclass-EN L2-3-IT
ENSG00000166073	GPR176	15	38799008	40920266	2702	37	0.0385617	3.51125e-09	1.16154e-08	EUR Subclass-EN L2-3-IT
ENSG00000128829	EIF2AK4	15	38934115	41035591	2585	41	0.0537152	2.32507e-12	9.38631e-12	EUR Subclass-EN L2-3-IT
ENSG00000140319	SRP14	15	39035690	41039181	2404	10	0.0220129	9.71058e-06	2.47815e-05	EUR Subclass-EN L2-3-IT
ENSG00000248508	SRP14-AS1	15	39039242	41076539	2425	8	0.124264	1.11692e-27	9.03788e-27	EUR Subclass-EN L2-3-IT
ENSG00000137843	PAK6	15	39217428	41277487	2473	8	0.0309998	1.36494e-07	3.99464e-07	EUR Subclass-EN L2-3-IT
ENSG00000140323	DISP2	15	39358219	41378621	2274	51	0.0841961	8.11977e-19	4.56884e-18	EUR Subclass-EN L2-3-IT
ENSG00000128944	KNSTRN	15	39382721	41394246	2251	25	0.196498	1.96786e-45	2.83982e-44	EUR Subclass-EN L2-3-IT
ENSG00000128928	IVD	15	39405485	41435947	2271	31	0.250095	2.80476e-59	5.92315e-58	EUR Subclass-EN L2-3-IT
ENSG00000259536	ENSG00000259536	15	39488041	41558019	2324	32	0.439434	1.66033e-123	1.84178e-121	EUR Subclass-EN L2-3-IT
ENSG00000128891	CCDC32	15	39528683	41565057	2275	41	0.585613	1.68941e-196	8.97566e-194	EUR Subclass-EN L2-3-IT
ENSG00000245849	RAD51-AS1	15	39686183	41695107	2212	20	0.0215345	1.21559e-05	3.07732e-05	EUR Subclass-EN L2-3-IT
ENSG00000051180	RAD51	15	39694774	41732340	2219	15	0.0188219	4.29333e-05	0.000103868	EUR Subclass-EN L2-3-IT
ENSG00000137824	RMDN3	15	39735884	41755851	2157	37	0.0520898	5.32353e-12	2.09998e-11	EUR Subclass-EN L2-3-IT
ENSG00000166145	SPINT1	15	39844018	41858207	2146	18	0.0176619	7.65315e-05	0.000180925	EUR Subclass-EN L2-3-IT
ENSG00000104140	RHOV	15	39872214	41874234	2124	3	0.0226604	6.96773e-06	1.79933e-05	EUR Subclass-EN L2-3-IT
ENSG00000285920	ENSG00000285920	15	40284007	42380996	2420	9	0.0971841	9.74529e-22	6.26785e-21	EUR Subclass-EN L2-3-IT
ENSG00000104147	OIP5	15	40309273	42332591	2315	23	0.0180573	5.80142e-05	0.000138396	EUR Subclass-EN L2-3-IT
ENSG00000137806	NDUFAF1	15	40387218	42409403	2305	12	0.0154075	0.000226644	0.000516738	EUR Subclass-EN L2-3-IT
ENSG00000137815	RTF1	15	40408408	42483563	2349	27	0.0306012	1.54884e-07	4.51677e-07	EUR Subclass-EN L2-3-IT
ENSG00000062524	LTK	15	40503637	42513887	2284	32	0.0161068	0.000159155	0.000367557	EUR Subclass-EN L2-3-IT
ENSG00000103932	RPAP1	15	40517176	42544269	2292	45	0.011415	0.00146702	0.00313547	EUR Subclass-EN L2-3-IT
ENSG00000092445	TYRO3	15	40557675	42583589	2276	23	0.0401399	1.42483e-09	4.84518e-09	EUR Subclass-EN L2-3-IT
ENSG00000250379	ENSG00000250379	15	40825099	42827936	2130	13	0.0213253	1.33589e-05	3.37171e-05	EUR Subclass-EN L2-3-IT
ENSG00000159433	STARD9	15	41575606	43720998	1836	21	0.133277	6.14273e-30	5.39433e-29	EUR Subclass-EN L2-3-IT
ENSG00000140326	CDAN1	15	41723544	43737128	1701	12	0.0196089	2.88855e-05	7.08503e-05	EUR Subclass-EN L2-3-IT
ENSG00000285080	ENSG00000285080	15	42106225	44185779	1337	9	0.0529336	4.08522e-12	1.62355e-11	EUR Subclass-EN L2-3-IT
ENSG00000137842	TMEM62	15	42123279	44185144	1289	6	0.0163173	0.000144669	0.000335214	EUR Subclass-EN L2-3-IT
ENSG00000168806	LCMT2	15	42323649	44330582	1173	11	0.0127964	0.000781575	0.0017031	EUR Subclass-EN L2-3-IT
ENSG00000168803	ADAL	15	42330672	44354569	1184	27	0.340066	4.03962e-87	1.80035e-85	EUR Subclass-EN L2-3-IT
ENSG00000140265	ZSCAN29	15	42358172	44371043	1124	26	0.0375749	5.85405e-09	1.90104e-08	EUR Subclass-EN L2-3-IT
ENSG00000168781	PPIP5K1	15	42533462	44590253	1106	9	0.0455589	1.02712e-10	3.77096e-10	EUR Subclass-EN L2-3-IT
ENSG00000242866	STRC	15	42599563	44618800	1069	20	0.201442	1.41171e-46	2.08646e-45	EUR Subclass-EN L2-3-IT
ENSG00000284772	ENSG00000284772	15	42614208	44632283	1065	23	0.0636396	2.54487e-14	1.14556e-13	EUR Subclass-EN L2-3-IT
ENSG00000166762	CATSPER2	15	42628503	44668118	1070	29	0.0234233	4.89012e-06	1.27818e-05	EUR Subclass-EN L2-3-IT
ENSG00000166763	STRCP1	15	42699441	44718260	1041	18	0.0340049	3.12443e-08	9.62892e-08	EUR Subclass-EN L2-3-IT
ENSG00000201136	RNU6-353P	15	42702363	44702470	1030	6	0.0143434	0.000341718	0.000768171	EUR Subclass-EN L2-3-IT
ENSG00000205771	CATSPER2P1	15	42726918	44747094	1049	25	0.0878707	1.09686e-19	6.44486e-19	EUR Subclass-EN L2-3-IT
ENSG00000140259	MFAP1	15	42804492	44824690	1101	4	0.0109033	0.00185286	0.00393264	EUR Subclass-EN L2-3-IT
ENSG00000259499	ENSG00000259499	15	43387320	45390451	1229	8	0.0155207	0.000209044	0.000477745	EUR Subclass-EN L2-3-IT
ENSG00000104131	EIF3J	15	43537125	45563029	1217	11	0.0145316	0.000336035	0.000755648	EUR Subclass-EN L2-3-IT
ENSG00000185880	TRIM69	15	43728988	45767829	1389	64	0.408527	2.2969e-112	1.95663e-110	EUR Subclass-EN L2-3-IT
ENSG00000259539	ENSG00000259539	15	44152664	46167526	1514	4	0.0131714	0.000651475	0.00143026	EUR Subclass-EN L2-3-IT
ENSG00000138606	SHF	15	44167214	46201175	1520	14	0.0814294	3.54065e-18	1.93719e-17	EUR Subclass-EN L2-3-IT
ENSG00000259520	ENSG00000259520	15	44235930	46279251	1544	30	0.564754	1.75592e-183	6.95104e-181	EUR Subclass-EN L2-3-IT
ENSG00000137860	SLC28A2	15	44252234	46277846	1536	16	0.380297	3.86253e-101	2.48346e-99	EUR Subclass-EN L2-3-IT
ENSG00000275672	ENSG00000275672	15	44378700	46380123	1546	14	0.049879	9.23445e-12	3.59634e-11	EUR Subclass-EN L2-3-IT
ENSG00000259200	ENSG00000259200	15	44705078	46931069	1854	83	0.393273	8.15535e-108	6.21315e-106	EUR Subclass-EN L2-3-IT
ENSG00000287020	ENSG00000287020	15	45317393	47351753	1737	43	0.158424	1.01322e-35	1.08232e-34	EUR Subclass-EN L2-3-IT
ENSG00000287704	ENSG00000287704	15	45410309	47661103	1945	49	0.105461	1.67951e-23	1.1545e-22	EUR Subclass-EN L2-3-IT
ENSG00000259255	ENSG00000259255	15	45693288	47804844	1847	47	0.0315	9.98715e-08	2.95603e-07	EUR Subclass-EN L2-3-IT
ENSG00000137872	SEMA6D	15	46184101	48774228	1900	109	0.160611	1.78459e-36	1.95704e-35	EUR Subclass-EN L2-3-IT
ENSG00000259221	ENSG00000259221	15	46359430	48396732	1527	7	0.0767677	2.92806e-17	1.53345e-16	EUR Subclass-EN L2-3-IT
ENSG00000259588	ENSG00000259588	15	46603880	48606352	1448	7	0.0895455	7.11003e-20	4.21941e-19	EUR Subclass-EN L2-3-IT
ENSG00000128951	DUT	15	47331011	49343373	1477	21	0.0468164	6.05251e-11	2.25243e-10	EUR Subclass-EN L2-3-IT
ENSG00000166147	FBN1	15	47408313	49645721	1740	24	0.0153463	0.000218425	0.000498619	EUR Subclass-EN L2-3-IT
ENSG00000185634	SHC4	15	47823741	49963919	1751	22	0.0404169	1.70453e-09	5.76455e-09	EUR Subclass-EN L2-3-IT
ENSG00000138593	SECISBP2L	15	47988476	50046447	1758	5	0.0250299	2.26613e-06	6.08309e-06	EUR Subclass-EN L2-3-IT
ENSG00000156958	GALK2	15	48155656	50367869	2179	62	0.0523883	4.87289e-12	1.929e-11	EUR Subclass-EN L2-3-IT
ENSG00000166262	FAM227B	15	48326962	50620929	2495	52	0.0437904	2.49112e-10	8.9283e-10	EUR Subclass-EN L2-3-IT
ENSG00000140285	FGF7	15	48423237	50488775	2232	14	0.0425174	6.0255e-10	2.10065e-09	EUR Subclass-EN L2-3-IT
ENSG00000104047	DTWD1	15	48621037	50656232	2348	30	0.0631539	2.66656e-14	1.19794e-13	EUR Subclass-EN L2-3-IT
ENSG00000104043	ATP8B4	15	48858238	51182817	2831	43	0.288982	4.34204e-72	1.2816e-70	EUR Subclass-EN L2-3-IT
ENSG00000140284	SLC27A2	15	49182196	51236385	2628	26	0.182856	9.50933e-42	1.23861e-40	EUR Subclass-EN L2-3-IT
ENSG00000244879	GABPB1-AS1	15	49354959	51372202	2654	51	0.663608	2.72321e-249	1.37447e-245	EUR Subclass-EN L2-3-IT
ENSG00000259715	ENSG00000259715	15	49359450	51360194	2619	32	0.375806	1.59057e-99	9.79024e-98	EUR Subclass-EN L2-3-IT
ENSG00000138592	USP8	15	49424380	51514421	2767	3	0.0163816	0.000132473	0.000307909	EUR Subclass-EN L2-3-IT
ENSG00000138600	SPPL2A	15	49702266	51765709	2707	35	0.0819971	1.80048e-18	9.95615e-18	EUR Subclass-EN L2-3-IT
ENSG00000273674	ENSG00000273674	15	49839875	51908603	2751	43	0.418436	2.59403e-116	2.38049e-114	EUR Subclass-EN L2-3-IT
ENSG00000081014	AP4E1	15	49908672	52005895	2773	20	0.0360275	1.29186e-08	4.10085e-08	EUR Subclass-EN L2-3-IT
ENSG00000183578	TNFAIP8L3	15	50056598	52105276	2638	23	0.0636864	2.32106e-14	1.04809e-13	EUR Subclass-EN L2-3-IT
ENSG00000186417	GLDN	15	50341655	52408005	2567	58	0.361172	3.84097e-94	2.03531e-92	EUR Subclass-EN L2-3-IT
ENSG00000259678	ENSG00000259678	15	50414097	52498833	2675	54	0.0793984	4.51139e-18	2.4603e-17	EUR Subclass-EN L2-3-IT
ENSG00000104093	DMXL2	15	50447711	52622833	2787	30	0.0337665	3.50074e-08	1.07509e-07	EUR Subclass-EN L2-3-IT
ENSG00000104112	SCG3	15	50681492	52721026	2572	35	0.0778691	2.13258e-17	1.12268e-16	EUR Subclass-EN L2-3-IT
ENSG00000259241	ENSG00000259241	15	50693216	52695765	2513	30	0.0252296	1.97291e-06	5.3179e-06	EUR Subclass-EN L2-3-IT
ENSG00000259296	ENSG00000259296	15	50707995	52715220	2516	17	0.0655159	8.67997e-15	4.01844e-14	EUR Subclass-EN L2-3-IT
ENSG00000140280	LYSMD2	15	50723011	52751585	2572	27	0.047798	5.12017e-11	1.91145e-10	EUR Subclass-EN L2-3-IT
ENSG00000128872	TMOD2	15	50751597	52816363	2602	11	0.039049	2.39292e-09	8.0237e-09	EUR Subclass-EN L2-3-IT
ENSG00000138594	TMOD3	15	50829628	52947295	2721	37	0.119289	7.47646e-27	5.85729e-26	EUR Subclass-EN L2-3-IT
ENSG00000259201	ENSG00000259201	15	50887560	52901123	2577	12	0.0835819	1.06289e-18	5.94589e-18	EUR Subclass-EN L2-3-IT
ENSG00000259556	ENSG00000259556	15	50919073	52930627	2593	48	0.204887	1.2753e-47	1.94611e-46	EUR Subclass-EN L2-3-IT
ENSG00000069956	MAPK6	15	50952106	53067375	2756	13	0.0206625	1.67831e-05	4.19868e-05	EUR Subclass-EN L2-3-IT
ENSG00000069966	GNB5	15	51115100	53191392	2808	48	0.0849054	6.4391e-19	3.63532e-18	EUR Subclass-EN L2-3-IT
ENSG00000259327	ENSG00000259327	15	51116574	53122131	2686	7	0.0441766	2.15336e-10	7.74941e-10	EUR Subclass-EN L2-3-IT
ENSG00000259709	ENSG00000259709	15	51124561	53140246	2691	109	0.165294	1.48272e-37	1.6941e-36	EUR Subclass-EN L2-3-IT
ENSG00000128833	MYO5C	15	51192322	53295804	2842	7	0.0135306	0.000528268	0.00116815	EUR Subclass-EN L2-3-IT
ENSG00000197535	MYO5A	15	51307283	53529050	2979	27	0.0565981	5.82597e-13	2.42717e-12	EUR Subclass-EN L2-3-IT
ENSG00000137766	UNC13C	15	52978201	55628707	4930	44	0.0369408	8.18781e-09	2.63348e-08	EUR Subclass-EN L2-3-IT
ENSG00000069974	RAB27A	15	54202966	56319113	3874	141	0.47946	5.29813e-144	9.30121e-142	EUR Subclass-EN L2-3-IT
ENSG00000069943	PIGB	15	54318960	56355648	3702	34	0.0407188	1.24754e-09	4.2624e-09	EUR Subclass-EN L2-3-IT
ENSG00000260916	CCPG1	15	54340032	56408510	3701	47	0.0439725	2.97762e-10	1.06061e-09	EUR Subclass-EN L2-3-IT
ENSG00000171016	PYGO1	15	54538884	56588947	3542	9	0.0730629	2.00032e-16	1.01138e-15	EUR Subclass-EN L2-3-IT
ENSG00000069869	NEDD4	15	54826922	56993660	3317	108	0.122351	1.00224e-27	8.1164e-27	EUR Subclass-EN L2-3-IT
ENSG00000181827	RFX7	15	55087280	57245082	3133	23	0.0288521	3.59353e-07	1.02125e-06	EUR Subclass-EN L2-3-IT
ENSG00000285253	ENSG00000285253	15	55652488	57918571	3352	15	0.042727	3.78997e-10	1.33909e-09	EUR Subclass-EN L2-3-IT
ENSG00000140262	TCF12	15	55918623	58299281	3401	15	0.0363687	1.00472e-08	3.20953e-08	EUR Subclass-EN L2-3-IT
ENSG00000247982	LINC00926	15	56300365	58307769	2778	9	0.0199119	2.4775e-05	6.10725e-05	EUR Subclass-EN L2-3-IT
ENSG00000255529	POLR2M	15	56706695	58782762	3030	39	0.163247	2.6946e-37	3.04428e-36	EUR Subclass-EN L2-3-IT
ENSG00000128918	ALDH1A2	15	56953424	59497866	3699	7	0.0177373	6.75947e-05	0.00016053	EUR Subclass-EN L2-3-IT
ENSG00000103569	AQP9	15	57138169	59185911	2964	61	0.0153693	0.00022632	0.000516116	EUR Subclass-EN L2-3-IT
ENSG00000137845	ADAM10	15	57588809	59749791	2990	34	0.0113885	0.00153744	0.00328076	EUR Subclass-EN L2-3-IT
ENSG00000270986	HMGB1P51	15	57672296	59672933	2714	23	0.136226	6.36529e-31	5.78348e-30	EUR Subclass-EN L2-3-IT
ENSG00000128923	MINDY2	15	57771192	59861900	2872	20	0.0509289	1.01397e-11	3.93812e-11	EUR Subclass-EN L2-3-IT
ENSG00000157450	RNF111	15	57865175	60097419	3075	20	0.0363482	1.12462e-08	3.58178e-08	EUR Subclass-EN L2-3-IT
ENSG00000157483	MYO1E	15	58132434	60372871	3248	37	0.184935	8.90646e-43	1.19002e-41	EUR Subclass-EN L2-3-IT
ENSG00000157470	FAM81A	15	58372693	60523555	2905	25	0.132398	1.40384e-29	1.2164e-28	EUR Subclass-EN L2-3-IT
ENSG00000128915	ICE2	15	59419609	61479160	2974	31	0.0374406	4.56688e-09	1.49458e-08	EUR Subclass-EN L2-3-IT
ENSG00000245534	RORA-AS1	15	59479152	61630637	3174	42	0.0236067	3.63177e-06	9.60968e-06	EUR Subclass-EN L2-3-IT
ENSG00000287508	ENSG00000287508	15	59642054	61659791	2984	63	0.0443772	2.38368e-10	8.55541e-10	EUR Subclass-EN L2-3-IT
ENSG00000259564	ENSG00000259564	15	60834682	62935738	3269	11	0.0746183	1.04268e-16	5.34008e-16	EUR Subclass-EN L2-3-IT
ENSG00000129003	VPS13C	15	60852389	63060473	3497	35	0.0193477	3.39458e-05	8.27396e-05	EUR Subclass-EN L2-3-IT
ENSG00000171914	TLN2	15	61390526	63844631	3785	77	0.120562	6.78474e-27	5.32364e-26	EUR Subclass-EN L2-3-IT
ENSG00000259458	MGC15885	15	61637172	63645291	3054	22	0.0319844	8.70476e-08	2.5867e-07	EUR Subclass-EN L2-3-IT
ENSG00000140416	TPM1	15	62042632	64071915	3208	40	0.0168696	0.000111372	0.000260604	EUR Subclass-EN L2-3-IT
ENSG00000103642	LACTB	15	62121833	64142061	3138	30	0.0838333	1.25348e-18	6.98884e-18	EUR Subclass-EN L2-3-IT
ENSG00000185088	RPS27L	15	62125872	64158021	3148	72	0.251208	2.24984e-60	4.89989e-59	EUR Subclass-EN L2-3-IT
ENSG00000166128	RAB8B	15	62189560	64267776	3187	12	0.0575105	4.08176e-13	1.71146e-12	EUR Subclass-EN L2-3-IT
ENSG00000138613	APH1B	15	62276018	64309126	3127	26	0.09592	2.70007e-21	1.70242e-20	EUR Subclass-EN L2-3-IT
ENSG00000140455	USP3	15	62504511	64594640	3034	32	0.0420923	7.44294e-10	2.58366e-09	EUR Subclass-EN L2-3-IT
ENSG00000259248	USP3-AS1	15	62544247	64601589	2973	11	0.0295068	2.49961e-07	7.17542e-07	EUR Subclass-EN L2-3-IT
ENSG00000035664	DAPK2	15	62907036	65072033	3010	51	0.20666	2.40061e-48	3.75705e-47	EUR Subclass-EN L2-3-IT
ENSG00000157734	SNX22	15	63151715	65157481	2606	23	0.0172912	8.51954e-05	0.000200701	EUR Subclass-EN L2-3-IT
ENSG00000166794	PPIB	15	63155740	65163134	2600	28	0.0658327	3.44891e-15	1.64261e-14	EUR Subclass-EN L2-3-IT
ENSG00000180357	ZNF609	15	63460742	65686068	2668	11	0.0302449	1.89072e-07	5.48208e-07	EUR Subclass-EN L2-3-IT
ENSG00000166831	RBPMS2	15	63739891	65775589	2400	57	0.0859268	4.04974e-19	2.30961e-18	EUR Subclass-EN L2-3-IT
ENSG00000140451	PIF1	15	63815632	65825668	2330	3	0.0313664	1.17611e-07	3.46433e-07	EUR Subclass-EN L2-3-IT
ENSG00000249240	ENSG00000249240	15	63841883	65930920	2383	6	0.0198896	2.47934e-05	6.11027e-05	EUR Subclass-EN L2-3-IT
ENSG00000166839	ANKDD1A	15	63911902	65958691	2256	49	0.243543	3.5147e-58	7.2259e-57	EUR Subclass-EN L2-3-IT
ENSG00000103707	MTFMT	15	64001512	66029639	2153	45	0.089206	3.58916e-20	2.15917e-19	EUR Subclass-EN L2-3-IT
ENSG00000246922	UBAP1L	15	64092760	66115200	2143	32	0.0222573	6.94076e-06	1.79282e-05	EUR Subclass-EN L2-3-IT
ENSG00000074696	HACD3	15	64530418	66578349	2591	32	0.0176484	7.70504e-05	0.000182066	EUR Subclass-EN L2-3-IT
ENSG00000174485	DENND4A	15	64658046	66792293	2895	18	0.0137154	0.000468342	0.00104042	EUR Subclass-EN L2-3-IT
ENSG00000103769	RAB11A	15	64726054	66891989	3071	85	0.0148998	0.000271205	0.000614518	EUR Subclass-EN L2-3-IT
ENSG00000261318	DIS3L-AS1	15	65278498	67293357	3016	48	0.0978147	9.89423e-22	6.35958e-21	EUR Subclass-EN L2-3-IT
ENSG00000166938	DIS3L	15	65293217	67333898	3047	13	0.278703	2.49936e-68	6.85593e-67	EUR Subclass-EN L2-3-IT
ENSG00000260773	ENSG00000260773	15	65314914	67331703	3013	48	0.0709092	7.04359e-16	3.47515e-15	EUR Subclass-EN L2-3-IT
ENSG00000075131	TIPIN	15	65336191	67386746	3035	53	0.343991	6.92494e-89	3.22881e-87	EUR Subclass-EN L2-3-IT
ENSG00000169032	MAP2K1	15	65386837	67491544	3041	8	0.0329079	5.09418e-08	1.54285e-07	EUR Subclass-EN L2-3-IT
ENSG00000166949	SMAD3	15	66063763	68195173	3201	23	0.0157826	0.000181566	0.000417165	EUR Subclass-EN L2-3-IT
ENSG00000103591	AAGAB	15	66200667	68255195	3018	51	0.107335	6.10435e-24	4.26882e-23	EUR Subclass-EN L2-3-IT
ENSG00000103599	IQCH	15	66254786	68502260	3303	36	0.132136	1.13732e-29	9.89711e-29	EUR Subclass-EN L2-3-IT
ENSG00000259673	IQCH-AS1	15	66290636	68521844	3255	30	0.213903	2.4628e-50	4.10581e-49	EUR Subclass-EN L2-3-IT
ENSG00000137764	MAP2K5	15	66542703	68807117	3222	26	0.437856	5.64552e-123	6.03055e-121	EUR Subclass-EN L2-3-IT
ENSG00000188779	SKOR1	15	66819704	68834582	2709	83	0.033657	4.00761e-08	1.22405e-07	EUR Subclass-EN L2-3-IT
ENSG00000033800	PIAS1	15	67054309	69198603	2512	2	0.0122266	0.00101267	0.00218708	EUR Subclass-EN L2-3-IT
ENSG00000260657	ENSG00000260657	15	67267792	69277994	2311	7	0.0253195	1.77446e-06	4.80544e-06	EUR Subclass-EN L2-3-IT
ENSG00000169018	FEM1B	15	67277745	69295862	2334	4	0.011407	0.00151001	0.00322428	EUR Subclass-EN L2-3-IT
ENSG00000245750	DRAIC	15	68462921	70843120	2979	48	0.041367	1.03779e-09	3.56819e-09	EUR Subclass-EN L2-3-IT
ENSG00000137831	UACA	15	69654554	71763558	2967	5	0.0516987	7.27152e-12	2.84836e-11	EUR Subclass-EN L2-3-IT
ENSG00000137821	LRRC49	15	69853239	72053658	2908	6	0.0220958	9.28793e-06	2.3748e-05	EUR Subclass-EN L2-3-IT
ENSG00000187720	THSD4	15	70096952	72783383	3035	52	0.174918	1.62015e-40	2.04305e-39	EUR Subclass-EN L2-3-IT
ENSG00000259964	THSD4-AS1	15	70147650	72189064	2556	43	0.0507022	1.03285e-11	4.00927e-11	EUR Subclass-EN L2-3-IT
ENSG00000260729	ENSG00000260729	15	71284727	73375981	2403	15	0.0107536	0.00201174	0.0042636	EUR Subclass-EN L2-3-IT
ENSG00000260144	ENSG00000260144	15	71605183	73612326	2070	25	0.0101526	0.00272238	0.00571452	EUR Subclass-EN L2-3-IT
ENSG00000159322	ADPGK	15	71751294	73785846	1999	23	0.0213909	1.18714e-05	3.00716e-05	EUR Subclass-EN L2-3-IT
ENSG00000067141	NEO1	15	72051710	74305205	2479	74	0.0423767	6.50052e-10	2.26196e-09	EUR Subclass-EN L2-3-IT
ENSG00000183324	REC114	15	72443164	74560013	2496	39	0.0146463	0.000296985	0.0006709	EUR Subclass-EN L2-3-IT
ENSG00000156642	NPTN	15	72560014	74634134	2470	3	0.011515	0.00144118	0.00308252	EUR Subclass-EN L2-3-IT
ENSG00000103855	CD276	15	72683966	74714514	2456	85	0.165306	2.18531e-37	2.47722e-36	EUR Subclass-EN L2-3-IT
ENSG00000067221	STOML1	15	72978926	74994622	2413	43	0.0631331	2.6064e-14	1.17247e-13	EUR Subclass-EN L2-3-IT
ENSG00000167178	ISLR2	15	73100311	75138540	2453	25	0.0505436	1.16259e-11	4.49732e-11	EUR Subclass-EN L2-3-IT
ENSG00000261543	ENSG00000261543	15	73152800	75179226	2433	47	0.32208	4.49863e-81	1.6819e-79	EUR Subclass-EN L2-3-IT
ENSG00000129009	ISLR	15	73173710	75176872	2399	15	0.0559182	9.576e-13	3.94551e-12	EUR Subclass-EN L2-3-IT
ENSG00000179361	ARID3B	15	73541206	75598131	2168	42	0.0530642	3.25679e-12	1.30149e-11	EUR Subclass-EN L2-3-IT
ENSG00000178802	MPI	15	73890005	75902219	1970	8	0.0280604	5.1191e-07	1.43901e-06	EUR Subclass-EN L2-3-IT
ENSG00000140365	COMMD4	15	74336020	76343224	1943	3	0.0199302	2.58907e-05	6.3706e-05	EUR Subclass-EN L2-3-IT
ENSG00000140400	MAN2C1	15	74355207	76368612	1939	15	0.0643642	1.62888e-14	7.43172e-14	EUR Subclass-EN L2-3-IT
ENSG00000169410	PTPN9	15	74463251	76579315	1986	72	0.037081	7.82158e-09	2.5189e-08	EUR Subclass-EN L2-3-IT
ENSG00000246877	DNM1P35	15	74727670	76738623	1925	3	0.0121734	0.000988873	0.00213751	EUR Subclass-EN L2-3-IT
ENSG00000260288	ENSG00000260288	15	74737820	76763322	1942	9	0.0122381	0.00101577	0.00219354	EUR Subclass-EN L2-3-IT
ENSG00000140367	UBE2Q2	15	74843307	76901078	1944	24	0.0606953	9.97641e-14	4.32962e-13	EUR Subclass-EN L2-3-IT
ENSG00000167196	FBXO22	15	74903876	76942511	1932	111	0.0686253	2.16704e-15	1.04242e-14	EUR Subclass-EN L2-3-IT
ENSG00000169752	NRG4	15	74935969	77059795	2019	32	0.598695	6.12161e-205	3.74513e-202	EUR Subclass-EN L2-3-IT
ENSG00000259422	ENSG00000259422	15	75174891	77181486	1787	17	0.0160133	0.000164611	0.000379723	EUR Subclass-EN L2-3-IT
ENSG00000140374	ETFA	15	75215353	77311472	1847	15	0.0383256	3.06761e-09	1.02046e-08	EUR Subclass-EN L2-3-IT
ENSG00000140386	SCAPER	15	75347904	77905444	2688	26	0.275108	3.82545e-67	9.9912e-66	EUR Subclass-EN L2-3-IT
ENSG00000140391	TSPAN3	15	76041404	78083984	2401	9	0.0295381	2.72747e-07	7.80841e-07	EUR Subclass-EN L2-3-IT
ENSG00000173517	PEAK1	15	76100656	78420144	2817	70	0.312965	8.52723e-79	3.04163e-77	EUR Subclass-EN L2-3-IT
ENSG00000140382	HMG20A	15	76420412	78485607	2517	37	0.0576498	3.90371e-13	1.63918e-12	EUR Subclass-EN L2-3-IT
ENSG00000259420	ENSG00000259420	15	76568970	78608888	2534	29	0.16937	1.91804e-38	2.24874e-37	EUR Subclass-EN L2-3-IT
ENSG00000169783	LINGO1	15	76613027	78820900	2778	33	0.055839	1.0457e-12	4.29272e-12	EUR Subclass-EN L2-3-IT
ENSG00000167202	TBC1D2B	15	76984036	79077724	2823	38	0.225488	1.36287e-52	2.40937e-51	EUR Subclass-EN L2-3-IT
ENSG00000136425	CIB2	15	77104606	79131535	2780	28	0.0740581	1.46261e-16	7.43608e-16	EUR Subclass-EN L2-3-IT
ENSG00000166411	IDH3A	15	77131498	79171945	2786	26	0.0764566	3.83257e-17	1.99834e-16	EUR Subclass-EN L2-3-IT
ENSG00000140403	DNAJA4	15	77264086	79282196	2854	35	0.246878	4.59835e-59	9.62031e-58	EUR Subclass-EN L2-3-IT
ENSG00000169684	CHRNA5	15	77565520	79595269	3101	26	0.316968	3.68721e-79	1.33407e-77	EUR Subclass-EN L2-3-IT
ENSG00000103811	CTSH	15	77921058	79949574	3135	24	0.121093	4.81697e-27	3.79734e-26	EUR Subclass-EN L2-3-IT
ENSG00000058335	RASGRF1	15	77959906	80090780	3228	5	0.0663677	3.88218e-15	1.84157e-14	EUR Subclass-EN L2-3-IT
ENSG00000259234	ANKRD34C-AS1	15	78141939	80283949	3258	29	0.0513623	8.41302e-12	3.2834e-11	EUR Subclass-EN L2-3-IT
ENSG00000166557	TMED3	15	78311112	80427432	3336	67	0.0265912	1.11364e-06	3.05935e-06	EUR Subclass-EN L2-3-IT
ENSG00000136371	MTHFS	15	78833585	80897379	3307	23	0.033358	3.20585e-08	9.87534e-08	EUR Subclass-EN L2-3-IT
ENSG00000103876	FAH	15	79152490	81186946	3212	10	0.0502596	1.48984e-11	5.71724e-11	EUR Subclass-EN L2-3-IT
ENSG00000259495	ENSG00000259495	15	79344853	81404214	3263	18	0.0432538	3.00648e-10	1.07051e-09	EUR Subclass-EN L2-3-IT
ENSG00000172379	ARNT2	15	79404350	81597933	3300	44	0.15533	5.16508e-35	5.4058e-34	EUR Subclass-EN L2-3-IT
ENSG00000258010	ENSG00000258010	15	79433795	81445152	3112	27	0.0589677	9.26409e-14	4.03088e-13	EUR Subclass-EN L2-3-IT
ENSG00000259175	ENSG00000259175	15	79554609	81562944	3003	66	0.0219237	1.00794e-05	2.5674e-05	EUR Subclass-EN L2-3-IT
ENSG00000103888	CEMIP	15	79779343	81951776	2957	26	0.0781212	1.89422e-17	9.98497e-17	EUR Subclass-EN L2-3-IT
ENSG00000259546	ENSG00000259546	15	79896190	81948867	2775	10	0.0534679	3.13795e-12	1.25574e-11	EUR Subclass-EN L2-3-IT
ENSG00000117899	MESD	15	79946289	81989828	2732	23	0.106613	1.20358e-23	8.32448e-23	EUR Subclass-EN L2-3-IT
ENSG00000172345	STARD5	15	80309053	82324183	2727	8	0.0331495	4.67281e-08	1.42013e-07	EUR Subclass-EN L2-3-IT
ENSG00000259343	TMC3-AS1	15	80324338	82518200	2747	25	0.0186552	4.8665e-05	0.00011709	EUR Subclass-EN L2-3-IT
ENSG00000259692	ENSG00000259692	15	80633426	83013579	2823	52	0.101246	1.54187e-22	1.02162e-21	EUR Subclass-EN L2-3-IT
ENSG00000188659	SAXO2	15	81262810	83284930	2240	39	0.342662	5.04615e-88	2.26961e-86	EUR Subclass-EN L2-3-IT
ENSG00000274376	ADAMTS7P1	15	81298553	83334609	2227	43	0.0934945	8.09563e-21	5.01051e-20	EUR Subclass-EN L2-3-IT
ENSG00000278662	GOLGA6L10	15	81339993	83349475	2169	179	0.396557	1.74112e-107	1.31654e-105	EUR Subclass-EN L2-3-IT
ENSG00000259429	UBE2Q2P2	15	81355142	83420075	2193	27	0.519124	8.48145e-161	2.03848e-158	EUR Subclass-EN L2-3-IT
ENSG00000278202	ENSG00000278202	15	81418651	83434235	2171	95	0.152181	1.43292e-34	1.47599e-33	EUR Subclass-EN L2-3-IT
ENSG00000197978	GOLGA6L9	15	81430018	83439153	2170	131	0.178781	4.39221e-42	5.77683e-41	EUR Subclass-EN L2-3-IT
ENSG00000276710	CSPG4P10	15	81459472	83477258	2193	60	0.0693064	1.24188e-15	6.04591e-15	EUR Subclass-EN L2-3-IT
ENSG00000255769	GOLGA2P10	15	81472993	83513950	2234	140	0.32892	3.14679e-83	1.23121e-81	EUR Subclass-EN L2-3-IT
ENSG00000214575	CPEB1	15	81543201	83648861	2346	73	0.0697044	1.21178e-15	5.90364e-15	EUR Subclass-EN L2-3-IT
ENSG00000186628	FSD2	15	81755362	83806070	2369	41	0.104156	2.38883e-23	1.63762e-22	EUR Subclass-EN L2-3-IT
ENSG00000156232	WHAMM	15	81809628	83836108	2353	57	0.0260234	1.48889e-06	4.05932e-06	EUR Subclass-EN L2-3-IT
ENSG00000169609	C15orf40	15	81988441	84011641	2330	42	0.258268	9.32122e-63	2.14824e-61	EUR Subclass-EN L2-3-IT
ENSG00000259986	ENSG00000259986	15	82179182	84439445	2182	25	0.0598839	1.39819e-13	6.02263e-13	EUR Subclass-EN L2-3-IT
ENSG00000140600	SH3GL3	15	82447228	84618743	2009	30	0.0539833	2.15252e-12	8.70363e-12	EUR Subclass-EN L2-3-IT
ENSG00000156218	ADAMTSL3	15	82654088	85039842	2475	57	0.154302	1.04076e-34	1.07891e-33	EUR Subclass-EN L2-3-IT
ENSG00000259609	ENSG00000259609	15	83053113	85080097	2072	36	0.134449	5.27311e-30	4.63873e-29	EUR Subclass-EN L2-3-IT
ENSG00000259404	EFL1P1	15	83080168	85126604	2122	35	0.0163222	0.000137373	0.000319005	EUR Subclass-EN L2-3-IT
ENSG00000259511	UBE2Q2L	15	83172493	85188379	2145	63	0.20626	1.01941e-47	1.56628e-46	EUR Subclass-EN L2-3-IT
ENSG00000225151	GOLGA2P7	15	83199311	85230136	2114	86	0.141394	7.90981e-32	7.44481e-31	EUR Subclass-EN L2-3-IT
ENSG00000184206	GOLGA6L4	15	83235773	85245368	2089	54	0.15446	6.86291e-35	7.15309e-34	EUR Subclass-EN L2-3-IT
ENSG00000259683	ENSG00000259683	15	83389729	85395903	2210	36	0.493286	1.53304e-146	2.8395e-144	EUR Subclass-EN L2-3-IT
ENSG00000235370	DNM1P51	15	83398316	85411701	2220	29	0.242938	8.33856e-58	1.69534e-56	EUR Subclass-EN L2-3-IT
ENSG00000230373	GOLGA6L5P	15	83507885	85516814	2220	42	0.155128	6.25332e-35	6.52446e-34	EUR Subclass-EN L2-3-IT
ENSG00000259244	ENSG00000259244	15	83513241	85526949	2229	45	0.0782132	1.84212e-17	9.72554e-17	EUR Subclass-EN L2-3-IT
ENSG00000189136	UBE2Q2P1	15	83526781	85571216	2304	33	0.228402	1.34696e-53	2.43455e-52	EUR Subclass-EN L2-3-IT
ENSG00000176371	ZSCAN2	15	83600986	85627796	2306	11	0.0304166	1.84527e-07	5.35569e-07	EUR Subclass-EN L2-3-IT
ENSG00000176700	SCAND2P	15	83631451	85647478	2320	34	0.269655	7.24727e-65	1.77137e-63	EUR Subclass-EN L2-3-IT
ENSG00000177082	WDR73	15	83639285	85654343	2323	63	0.127567	8.85544e-29	7.46171e-28	EUR Subclass-EN L2-3-IT
ENSG00000285667	ENSG00000285667	15	83717474	85746837	2375	23	0.0160437	0.000146083	0.000338452	EUR Subclass-EN L2-3-IT
ENSG00000229212	ENSG00000229212	15	84180200	86234795	2737	62	0.160421	4.5262e-36	4.89184e-35	EUR Subclass-EN L2-3-IT
ENSG00000259295	CSPG4P12	15	84191438	86213905	2703	33	0.224357	2.51005e-53	4.50848e-52	EUR Subclass-EN L2-3-IT
ENSG00000170776	AKAP13	15	84380571	86749358	3598	89	0.0972652	9.34975e-22	6.01728e-21	EUR Subclass-EN L2-3-IT
ENSG00000259407	ENSG00000259407	15	84744109	86750281	3355	119	0.153153	1.32116e-34	1.36295e-33	EUR Subclass-EN L2-3-IT
ENSG00000259416	LINC02883	15	84754941	86756237	3354	51	0.140864	4.99484e-32	4.73431e-31	EUR Subclass-EN L2-3-IT
ENSG00000183655	KLHL25	15	84759326	86794925	3416	39	0.151513	1.791e-34	1.83919e-33	EUR Subclass-EN L2-3-IT
ENSG00000259620	ENSG00000259620	15	85938797	87988426	3124	20	0.0231155	5.44398e-06	1.41726e-05	EUR Subclass-EN L2-3-IT
ENSG00000249487	LINC01586	15	87585566	89605110	2447	52	0.094518	4.43095e-21	2.77471e-20	EUR Subclass-EN L2-3-IT
ENSG00000181026	AEN	15	87621337	89632281	2410	56	0.209112	1.983e-49	3.20534e-48	EUR Subclass-EN L2-3-IT
ENSG00000172183	ISG20	15	87635670	89656483	2396	26	0.0794301	9.71977e-18	5.20925e-17	EUR Subclass-EN L2-3-IT
ENSG00000140511	HAPLN3	15	87877294	89895597	2525	61	0.0835213	1.31531e-18	7.32141e-18	EUR Subclass-EN L2-3-IT
ENSG00000140545	MFGE8	15	87898683	89913381	2513	70	0.0438582	2.73974e-10	9.7812e-10	EUR Subclass-EN L2-3-IT
ENSG00000140526	ABHD2	15	88087459	90202355	2610	67	0.032213	7.8337e-08	2.33473e-07	EUR Subclass-EN L2-3-IT
ENSG00000261478	ENSG00000261478	15	88508961	90510416	2674	59	0.181129	3.05646e-41	3.93539e-40	EUR Subclass-EN L2-3-IT
ENSG00000259713	ENSG00000259713	15	88518523	90591956	2781	17	0.123148	6.23531e-28	5.0883e-27	EUR Subclass-EN L2-3-IT
ENSG00000259291	ZNF710-AS1	15	89074512	91082207	2617	8	0.0149904	0.000272409	0.000617039	EUR Subclass-EN L2-3-IT
ENSG00000259685	IDH2-DT	15	89102649	91138016	2656	6	0.0223437	8.1036e-06	2.08094e-05	EUR Subclass-EN L2-3-IT
ENSG00000185043	CIB1	15	89229975	91234047	2677	30	0.118699	2.0399e-26	1.56949e-25	EUR Subclass-EN L2-3-IT
ENSG00000275674	ENSG00000275674	15	89266317	91314499	2774	53	0.140259	2.85035e-32	2.72212e-31	EUR Subclass-EN L2-3-IT
ENSG00000196391	ZNF774	15	89352284	91369146	2773	45	0.187282	4.82587e-43	6.49098e-42	EUR Subclass-EN L2-3-IT
ENSG00000259262	NDUFA3P4	15	89385814	91386063	2766	4	0.0300658	2.11663e-07	6.11455e-07	EUR Subclass-EN L2-3-IT
ENSG00000140575	IQGAP1	15	89388242	91502239	2935	61	0.1106	1.37255e-24	9.85087e-24	EUR Subclass-EN L2-3-IT
ENSG00000140577	CRTC3	15	89529923	91645345	2972	29	0.0544728	1.9219e-12	7.78985e-12	EUR Subclass-EN L2-3-IT
ENSG00000182511	FES	15	89883695	91895776	2731	34	0.0261728	1.26171e-06	3.45438e-06	EUR Subclass-EN L2-3-IT
ENSG00000140553	UNC45A	15	89930180	91954093	2801	21	0.0421643	6.30521e-10	2.19514e-09	EUR Subclass-EN L2-3-IT
ENSG00000258725	PRC1-AS1	15	89966340	91988625	2839	14	0.130478	2.66282e-29	2.2857e-28	EUR Subclass-EN L2-3-IT
ENSG00000185518	SV2B	15	90099950	92302565	3200	37	0.0345244	2.53766e-08	7.87712e-08	EUR Subclass-EN L2-3-IT
ENSG00000258551	CRAT37	15	90408708	92605873	3383	29	0.025389	1.92957e-06	5.20456e-06	EUR Subclass-EN L2-3-IT
ENSG00000260661	ENSG00000260661	15	91148752	93331037	3682	29	0.0142236	0.00038953	0.000870609	EUR Subclass-EN L2-3-IT
ENSG00000258647	LINC00930	15	91567817	93574529	3685	52	0.0901386	2.53437e-20	1.53607e-19	EUR Subclass-EN L2-3-IT
ENSG00000258676	ENSG00000258676	15	91580741	93600545	3733	61	0.0879228	9.08174e-20	5.36585e-19	EUR Subclass-EN L2-3-IT
ENSG00000260337	ENSG00000260337	15	91592574	93596462	3700	41	0.117837	1.44449e-26	1.11649e-25	EUR Subclass-EN L2-3-IT
ENSG00000185442	FAM174B	15	91617448	93809884	3990	59	0.0737298	1.20678e-16	6.16335e-16	EUR Subclass-EN L2-3-IT
ENSG00000272888	CHASERR	15	91819540	93899701	3922	10	0.0114334	0.00148612	0.00317462	EUR Subclass-EN L2-3-IT
ENSG00000182175	RGMA	15	92035273	94089204	3797	66	0.333178	1.55656e-85	6.64385e-84	EUR Subclass-EN L2-3-IT
ENSG00000257060	ENSG00000257060	15	92230034	94569483	4252	75	0.342933	3.40939e-88	1.54332e-86	EUR Subclass-EN L2-3-IT
ENSG00000258631	ENSG00000258631	15	92589867	94760886	3840	104	0.370889	4.50363e-97	2.64314e-95	EUR Subclass-EN L2-3-IT
ENSG00000258754	LINC01579	15	92718542	95070898	4014	69	0.277272	2.22232e-67	5.85723e-66	EUR Subclass-EN L2-3-IT
ENSG00000258476	LINC02207	15	92835490	94878822	3537	111	0.25586	4.24083e-61	9.36741e-60	EUR Subclass-EN L2-3-IT
ENSG00000258785	LINC01580	15	92894431	94984150	3638	80	0.258921	7.73403e-62	1.74461e-60	EUR Subclass-EN L2-3-IT
ENSG00000277654	ENSG00000277654	15	93841059	96169864	3218	45	0.192985	4.39721e-45	6.30506e-44	EUR Subclass-EN L2-3-IT
ENSG00000258773	ENSG00000258773	15	94078481	96150534	2864	24	0.276112	2.93116e-67	7.68534e-66	EUR Subclass-EN L2-3-IT
ENSG00000248441	LINC01197	15	94186634	96327129	2937	26	0.0603384	1.05024e-13	4.55299e-13	EUR Subclass-EN L2-3-IT
ENSG00000259485	LINC02253	15	96215812	98432094	3206	63	0.112687	2.3031e-25	1.70445e-24	EUR Subclass-EN L2-3-IT
ENSG00000259403	ENSG00000259403	15	96272020	98319321	2822	26	0.121931	2.97147e-27	2.36558e-26	EUR Subclass-EN L2-3-IT
ENSG00000259664	LINC02254	15	96339693	98523442	3170	45	0.0720339	3.32687e-16	1.66294e-15	EUR Subclass-EN L2-3-IT
ENSG00000279091	ENSG00000279091	15	96533738	98541476	3016	49	0.0511402	9.47003e-12	3.68453e-11	EUR Subclass-EN L2-3-IT
ENSG00000259582	ENSG00000259582	15	96540597	98560702	3026	75	0.0602633	1.02561e-13	4.44907e-13	EUR Subclass-EN L2-3-IT
ENSG00000251209	LINC00923	15	96572185	98875650	3392	58	0.106847	9.77467e-24	6.79081e-23	EUR Subclass-EN L2-3-IT
ENSG00000259199	ENSG00000259199	15	97038571	99293199	3476	36	0.025145	2.17112e-06	5.83425e-06	EUR Subclass-EN L2-3-IT
ENSG00000277987	LINC02351	15	97323902	99420998	3384	20	0.120121	8.81942e-27	6.88536e-26	EUR Subclass-EN L2-3-IT
ENSG00000283597	FAM169B	15	97437162	99547728	3401	108	0.267781	8.72575e-66	2.20205e-64	EUR Subclass-EN L2-3-IT
ENSG00000259475	ENSG00000259475	15	97954149	100105824	3643	45	0.243472	9.2191e-58	1.87248e-56	EUR Subclass-EN L2-3-IT
ENSG00000278090	LUNAR1	15	98014526	100031054	3303	63	0.184019	5.11093e-42	6.70465e-41	EUR Subclass-EN L2-3-IT
ENSG00000182253	SYNM	15	98098217	100135593	3415	21	0.24083	5.46949e-57	1.09114e-55	EUR Subclass-EN L2-3-IT
ENSG00000103852	TTC23	15	98136323	100251223	3574	25	0.0475238	4.48206e-11	1.67695e-10	EUR Subclass-EN L2-3-IT
ENSG00000261616	ENSG00000261616	15	98139317	100145370	3372	75	0.117386	3.26095e-26	2.48905e-25	EUR Subclass-EN L2-3-IT
ENSG00000168904	LRRC28	15	98251362	100390729	3822	115	0.0207358	1.72395e-05	4.3086e-05	EUR Subclass-EN L2-3-IT
ENSG00000068305	MEF2A	15	98565417	100716466	3933	40	0.0707006	6.69782e-16	3.3094e-15	EUR Subclass-EN L2-3-IT
ENSG00000183060	LYSMD4	15	98715697	100733561	3775	10	0.423925	8.81936e-118	8.32028e-116	EUR Subclass-EN L2-3-IT
ENSG00000259363	ENSG00000259363	15	98805793	100916818	3822	107	0.374431	1.49764e-98	8.97208e-97	EUR Subclass-EN L2-3-IT
ENSG00000140470	ADAMTS17	15	98971437	101342005	4292	122	0.188835	2.72533e-43	3.6952e-42	EUR Subclass-EN L2-3-IT
ENSG00000259430	CERS3-AS1	15	99372936	101437914	3803	22	0.0344652	2.67794e-08	8.29854e-08	EUR Subclass-EN L2-3-IT
ENSG00000154227	CERS3	15	99400395	101544995	4035	59	0.385646	6.25456e-103	4.25163e-101	EUR Subclass-EN L2-3-IT
ENSG00000270127	ENSG00000270127	15	99547765	101550153	3815	34	0.471457	8.24265e-137	1.27031e-134	EUR Subclass-EN L2-3-IT
ENSG00000140471	LINS1	15	99559369	101603230	3906	35	0.47136	1.14616e-136	1.72686e-134	EUR Subclass-EN L2-3-IT
ENSG00000184254	ALDH1A3	15	99877714	101916626	3671	42	0.0741733	1.05357e-16	5.3945e-16	EUR Subclass-EN L2-3-IT
ENSG00000259583	ENSG00000259583	15	99892343	101919391	3659	12	0.0378122	4.94673e-09	1.6147e-08	EUR Subclass-EN L2-3-IT
ENSG00000154237	LRRK1	15	99919327	102078257	3578	40	0.034517	2.76915e-08	8.57459e-08	EUR Subclass-EN L2-3-IT
ENSG00000259376	ENSG00000259376	15	100043716	102049456	3324	21	0.149734	1.46636e-33	1.45978e-32	EUR Subclass-EN L2-3-IT
ENSG00000259755	ENSG00000259755	15	100050732	102086066	3303	57	0.200436	1.90812e-46	2.8078e-45	EUR Subclass-EN L2-3-IT
ENSG00000131873	CHSY1	15	100175727	102252048	3051	71	0.11065	9.26672e-25	6.69359e-24	EUR Subclass-EN L2-3-IT
ENSG00000140479	PCSK6	15	100289784	102525202	2771	55	0.212954	1.77752e-49	2.87781e-48	EUR Subclass-EN L2-3-IT
ENSG00000184277	TM2D3	15	100621444	102652391	1957	34	0.0691865	1.16868e-15	5.6978e-15	EUR Subclass-EN L2-3-IT
ENSG00000185418	TARS3	15	100653596	102724473	1925	33	0.268045	8.47546e-65	2.0591e-63	EUR Subclass-EN L2-3-IT
ENSG00000185596	WASH3P	15	100961603	102976543	1500	62	0.0130452	0.000683446	0.00149719	EUR Subclass-EN L2-3-IT
ENSG00000226942	IL9RP3	16	0	1038321	1734	38	0.0635675	1.70073e-14	7.75081e-14	EUR Subclass-EN L2-3-IT
ENSG00000161981	SNRNP25	16	0	1057669	1765	12	0.101436	1.68516e-22	1.11583e-21	EUR Subclass-EN L2-3-IT
ENSG00000103148	NPRL3	16	0	1138677	1892	23	0.0928421	7.77751e-21	4.81953e-20	EUR Subclass-EN L2-3-IT
ENSG00000268836	ENSG00000268836	16	0	1186294	1939	9	0.0417642	6.95998e-10	2.421e-09	EUR Subclass-EN L2-3-IT
ENSG00000076344	RGS11	16	0	1275980	2105	11	0.052805	4.07755e-12	1.62082e-11	EUR Subclass-EN L2-3-IT
ENSG00000103126	AXIN1	16	0	1352723	2245	44	0.0908264	1.96251e-20	1.19377e-19	EUR Subclass-EN L2-3-IT
ENSG00000086504	MRPL28	16	0	1371289	2271	11	0.0283719	4.80689e-07	1.35388e-06	EUR Subclass-EN L2-3-IT
ENSG00000129925	PGAP6	16	0	1387113	2291	37	0.0188569	4.25169e-05	0.000102886	EUR Subclass-EN L2-3-IT
ENSG00000236829	ENSG00000236829	16	0	1392960	2299	4	0.0386639	3.92198e-09	1.29064e-08	EUR Subclass-EN L2-3-IT
ENSG00000090565	RAB11FIP3	16	0	1523011	2623	12	0.0867669	2.07459e-19	1.19839e-18	EUR Subclass-EN L2-3-IT
ENSG00000007541	PIGQ	16	0	1584109	2732	61	0.0827755	1.64156e-18	9.10229e-18	EUR Subclass-EN L2-3-IT
ENSG00000197562	RAB40C	16	0	1629272	2784	18	0.06571	8.51276e-15	3.94546e-14	EUR Subclass-EN L2-3-IT
ENSG00000127578	WFIKKN1	16	0	1634117	2788	20	0.238877	2.73585e-56	5.35213e-55	EUR Subclass-EN L2-3-IT
ENSG00000161996	WDR90	16	0	1667833	2818	6	0.0198715	2.33884e-05	5.77954e-05	EUR Subclass-EN L2-3-IT
ENSG00000262528	ENSG00000262528	16	0	1656194	2807	70	0.0130123	0.000672978	0.00147506	EUR Subclass-EN L2-3-IT
ENSG00000140983	RHOT2	16	0	1674174	2821	12	0.0640214	9.99749e-15	4.61136e-14	EUR Subclass-EN L2-3-IT
ENSG00000103260	METRN	16	0	1719655	2867	9	0.197766	2.11051e-45	3.0435e-44	EUR Subclass-EN L2-3-IT
ENSG00000103254	ANTKMT	16	0	1722590	2870	8	0.0186506	4.33158e-05	0.000104743	EUR Subclass-EN L2-3-IT
ENSG00000162004	CCDC78	16	0	1726954	2874	6	0.0458318	1.25621e-10	4.57957e-10	EUR Subclass-EN L2-3-IT
ENSG00000103253	HAGHL	16	0	1735525	2882	56	0.0249946	2.33758e-06	6.26822e-06	EUR Subclass-EN L2-3-IT
ENSG00000103245	CIAO3	16	0	1741329	2882	46	0.356778	7.58048e-93	3.89421e-91	EUR Subclass-EN L2-3-IT
ENSG00000162006	MSLNL	16	0	1783370	2917	34	0.10582	6.53661e-24	4.56319e-23	EUR Subclass-EN L2-3-IT
ENSG00000127586	CHTF18	16	0	1800737	2983	4	0.0363973	9.13587e-09	2.92722e-08	EUR Subclass-EN L2-3-IT
ENSG00000127588	GNG13	16	0	1800734	2983	22	0.0176165	7.84034e-05	0.000185154	EUR Subclass-EN L2-3-IT
ENSG00000287855	ENSG00000287855	16	0	1862843	3246	91	0.25463	7.75312e-61	1.70509e-59	EUR Subclass-EN L2-3-IT
ENSG00000103227	LMF1	16	0	1981318	3517	73	0.368989	2.39204e-96	1.36807e-94	EUR Subclass-EN L2-3-IT
ENSG00000260439	LMF1-AS1	16	0	1934495	3419	33	0.108492	3.6342e-24	2.57261e-23	EUR Subclass-EN L2-3-IT
ENSG00000260807	CEROX1	16	0	1981596	3518	26	0.131432	1.31061e-29	1.13659e-28	EUR Subclass-EN L2-3-IT
ENSG00000007516	BAIAP3	16	333638	2349441	3441	69	0.285564	3.15686e-70	8.91384e-69	EUR Subclass-EN L2-3-IT
ENSG00000197599	CCDC154	16	434383	2444556	3302	37	0.131849	6.56032e-30	5.75353e-29	EUR Subclass-EN L2-3-IT
ENSG00000103249	CLCN7	16	444934	2475084	3302	22	0.0951844	2.68546e-21	1.69427e-20	EUR Subclass-EN L2-3-IT
ENSG00000100726	TELO2	16	493344	2510457	3253	20	0.0287294	4.1204e-07	1.16541e-06	EUR Subclass-EN L2-3-IT
ENSG00000197774	EME2	16	772810	2781708	2943	7	0.0508633	9.64525e-12	3.75054e-11	EUR Subclass-EN L2-3-IT
ENSG00000063854	HAGH	16	795620	2827157	2912	20	0.0882116	1.13034e-19	6.6358e-19	EUR Subclass-EN L2-3-IT
ENSG00000180185	FAHD1	16	826941	2840207	2837	78	0.159339	2.79789e-36	3.04182e-35	EUR Subclass-EN L2-3-IT
ENSG00000162039	MEIOB	16	833986	2884294	2883	98	0.28129	9.331e-70	2.61644e-68	EUR Subclass-EN L2-3-IT
ENSG00000140988	RPS2	16	962058	2964841	2744	33	0.0304928	1.39229e-07	4.0714e-07	EUR Subclass-EN L2-3-IT
ENSG00000277602	ENSG00000277602	16	971655	2971896	2726	4	0.0217416	1.02938e-05	2.62004e-05	EUR Subclass-EN L2-3-IT
ENSG00000183751	TBL3	16	972053	2982929	2737	16	0.0382501	4.45881e-09	1.46016e-08	EUR Subclass-EN L2-3-IT
ENSG00000196408	NOXO1	16	978917	2984192	2717	5	0.0286035	4.40519e-07	1.24369e-06	EUR Subclass-EN L2-3-IT
ENSG00000167962	ZNF598	16	997654	3009821	2723	65	0.016843	0.000107248	0.000251187	EUR Subclass-EN L2-3-IT
ENSG00000259933	ENSG00000259933	16	1091436	3095433	2625	3	0.0185552	4.90642e-05	0.000117966	EUR Subclass-EN L2-3-IT
ENSG00000184207	PGP	16	1211593	3214840	2612	67	0.0168373	0.000111352	0.000260587	EUR Subclass-EN L2-3-IT
ENSG00000205937	RNPS1	16	1253116	3268397	2609	5	0.142133	6.07976e-32	5.75454e-31	EUR Subclass-EN L2-3-IT
ENSG00000260778	ENSG00000260778	16	1268155	3273418	2588	10	0.0579466	2.52378e-13	1.07291e-12	EUR Subclass-EN L2-3-IT
ENSG00000162066	AMDHD2	16	1520357	3531422	2406	26	0.0423301	5.95251e-10	2.07628e-09	EUR Subclass-EN L2-3-IT
ENSG00000140992	PDPK1	16	1537979	3603188	2462	65	0.438329	3.64879e-123	3.93932e-121	EUR Subclass-EN L2-3-IT
ENSG00000269937	ENSG00000269937	16	1561471	3565096	2361	94	0.0462129	8.88759e-11	3.27549e-10	EUR Subclass-EN L2-3-IT
ENSG00000261140	ENSG00000261140	16	1569043	3571936	2359	64	0.0701282	9.2971e-16	4.55913e-15	EUR Subclass-EN L2-3-IT
ENSG00000215154	ENSG00000215154	16	1603350	3630494	2381	175	0.13214	1.18148e-29	1.02637e-28	EUR Subclass-EN L2-3-IT
ENSG00000205918	PDPK2P	16	1616121	3643296	2386	18	0.0501189	1.22464e-11	4.73255e-11	EUR Subclass-EN L2-3-IT
ENSG00000205913	SRRM2-AS1	16	1737076	3752600	2388	27	0.0114527	0.00149683	0.00319682	EUR Subclass-EN L2-3-IT
ENSG00000167978	SRRM2	16	1752626	3772538	2386	4	0.0151222	0.000221493	0.000505508	EUR Subclass-EN L2-3-IT
ENSG00000162076	FLYWCH2	16	1883213	3899382	2010	48	0.0931821	7.28546e-21	4.51878e-20	EUR Subclass-EN L2-3-IT
ENSG00000059122	FLYWCH1	16	1911931	3951208	2053	38	0.279303	5.02434e-68	1.35068e-66	EUR Subclass-EN L2-3-IT
ENSG00000262482	ENSG00000262482	16	1939714	3954276	2002	7	0.0411406	1.11188e-09	3.81246e-09	EUR Subclass-EN L2-3-IT
ENSG00000131650	KREMEN2	16	1964216	3968383	1976	11	0.046864	4.98161e-11	1.86041e-10	EUR Subclass-EN L2-3-IT
ENSG00000127564	PKMYT1	16	1968024	3980479	1984	21	0.0334726	3.97153e-08	1.21376e-07	EUR Subclass-EN L2-3-IT
ENSG00000162073	PAQR4	16	1969270	3973484	1964	28	0.0627088	3.45866e-14	1.54143e-13	EUR Subclass-EN L2-3-IT
ENSG00000274367	ENSG00000274367	16	1981175	3981591	1954	7	0.0393143	2.57771e-09	8.61898e-09	EUR Subclass-EN L2-3-IT
ENSG00000262362	ENSG00000262362	16	2003431	4005101	1948	91	0.192148	4.31016e-44	5.99296e-43	EUR Subclass-EN L2-3-IT
ENSG00000272079	ENSG00000272079	16	2006120	4007388	1947	14	0.134515	2.54423e-30	2.26279e-29	EUR Subclass-EN L2-3-IT
ENSG00000263072	ZNF213-AS1	16	2100696	4143734	2121	18	0.0187695	4.49721e-05	0.000108502	EUR Subclass-EN L2-3-IT
ENSG00000085644	ZNF213	16	2129777	4142804	2111	22	0.0677327	2.29487e-15	1.10233e-14	EUR Subclass-EN L2-3-IT
ENSG00000262668	ENSG00000262668	16	2188204	4224779	2217	22	0.0181824	5.95784e-05	0.000141994	EUR Subclass-EN L2-3-IT
ENSG00000006194	ZNF263	16	2263800	4301401	2229	33	0.262006	2.33878e-63	5.48406e-62	EUR Subclass-EN L2-3-IT
ENSG00000162086	ZNF75A	16	2305406	4318852	2211	15	0.0619725	4.44963e-14	1.9709e-13	EUR Subclass-EN L2-3-IT
ENSG00000285329	ENSG00000285329	16	2365099	4479550	2367	33	0.0674101	2.69336e-15	1.28854e-14	EUR Subclass-EN L2-3-IT
ENSG00000167981	ZNF597	16	2432414	4443504	2260	37	0.122143	2.81477e-27	2.2426e-26	EUR Subclass-EN L2-3-IT
ENSG00000103351	CLUAP1	16	2500976	4539048	2354	8	0.0642947	1.40714e-14	6.43895e-14	EUR Subclass-EN L2-3-IT
ENSG00000167984	NLRC3	16	2539033	4577403	2380	51	0.160784	1.76622e-36	1.939e-35	EUR Subclass-EN L2-3-IT
ENSG00000262312	ENSG00000262312	16	2542739	4545785	2349	13	0.053995	2.35569e-12	9.50231e-12	EUR Subclass-EN L2-3-IT
ENSG00000213918	DNASE1	16	2611728	4680143	2535	22	0.0174524	7.76973e-05	0.000183551	EUR Subclass-EN L2-3-IT
ENSG00000262185	LINC02861	16	2930806	4950586	2708	16	0.206463	1.00844e-47	1.5506e-46	EUR Subclass-EN L2-3-IT
ENSG00000162104	ADCY9	16	2953387	5116442	2861	36	0.0125986	0.000843663	0.00183364	EUR Subclass-EN L2-3-IT
ENSG00000090447	TFAP4	16	3257186	5273075	2716	35	0.0229981	5.31935e-06	1.3866e-05	EUR Subclass-EN L2-3-IT
ENSG00000168140	VASN	16	3371848	5383538	2790	11	0.0150764	0.000247972	0.000563583	EUR Subclass-EN L2-3-IT
ENSG00000103423	DNAJA3	16	3425805	5456775	2900	6	0.108797	2.4052e-24	1.70921e-23	EUR Subclass-EN L2-3-IT
ENSG00000153406	NMRAL1	16	3461691	5495763	2912	10	0.0837396	9.80259e-19	5.49522e-18	EUR Subclass-EN L2-3-IT
ENSG00000102858	MGRN1	16	3616493	5690974	3213	8	0.312389	2.68099e-79	9.73498e-78	EUR Subclass-EN L2-3-IT
ENSG00000168096	ANKS3	16	3696510	5734378	3221	16	0.0152937	0.000223609	0.000510106	EUR Subclass-EN L2-3-IT
ENSG00000266994	ENSG00000266994	16	3730115	5752565	3212	6	0.0123682	0.000958415	0.00207412	EUR Subclass-EN L2-3-IT
ENSG00000166246	C16orf71	16	3734344	5749396	3204	29	0.0432893	3.37295e-10	1.19657e-09	EUR Subclass-EN L2-3-IT
ENSG00000103199	ZNF500	16	3748239	5767624	3222	37	0.0387576	3.16579e-09	1.05087e-08	EUR Subclass-EN L2-3-IT
ENSG00000285952	ENSG00000285952	16	3777939	5801423	3296	15	0.220614	1.98767e-51	3.41815e-50	EUR Subclass-EN L2-3-IT
ENSG00000267795	SMIM22	16	3788397	5796491	3284	31	0.239669	1.84017e-56	3.61746e-55	EUR Subclass-EN L2-3-IT
ENSG00000067836	ROGDI	16	3796968	5802880	3291	2	0.0127493	0.000732958	0.00160148	EUR Subclass-EN L2-3-IT
ENSG00000118898	PPL	16	3882507	5960741	3516	84	0.0716493	4.55237e-16	2.26207e-15	EUR Subclass-EN L2-3-IT
ENSG00000103184	SEC14L5	16	3958330	6019157	3496	32	0.0205624	1.97588e-05	4.91692e-05	EUR Subclass-EN L2-3-IT
ENSG00000267072	ENSG00000267072	16	4010909	6042250	3425	18	0.103591	5.97561e-23	4.03079e-22	EUR Subclass-EN L2-3-IT
ENSG00000103174	NAGPA	16	4024844	6034141	3385	54	0.130673	1.90324e-29	1.64207e-28	EUR Subclass-EN L2-3-IT
ENSG00000033011	ALG1	16	4033702	6087379	3527	34	0.0560262	9.33036e-13	3.85059e-12	EUR Subclass-EN L2-3-IT
ENSG00000153446	C16orf89	16	4044122	6066110	3430	17	0.0212084	1.33743e-05	3.37518e-05	EUR Subclass-EN L2-3-IT
ENSG00000285567	ENSG00000285567	16	4103339	6235822	3629	6	0.0175268	7.03532e-05	0.000166826	EUR Subclass-EN L2-3-IT
ENSG00000273963	ENPP7P14	16	4110793	6148685	3474	82	0.0200346	2.44136e-05	6.02257e-05	EUR Subclass-EN L2-3-IT
ENSG00000067365	METTL22	16	7621683	9649654	4533	13	0.0578326	3.39205e-13	1.42969e-12	EUR Subclass-EN L2-3-IT
ENSG00000140650	PMM2	16	7788823	9862534	4470	11	0.0689535	1.53372e-15	7.42015e-15	EUR Subclass-EN L2-3-IT
ENSG00000260349	ENSG00000260349	16	8105834	10107174	4300	31	0.0169905	0.000100592	0.000236146	EUR Subclass-EN L2-3-IT
ENSG00000261617	LINC02177	16	8355588	10408093	4151	34	0.0225879	6.71604e-06	1.73678e-05	EUR Subclass-EN L2-3-IT
ENSG00000260071	ENSG00000260071	16	8365540	10518325	4276	69	0.0851762	4.53755e-19	2.58271e-18	EUR Subclass-EN L2-3-IT
ENSG00000283003	ENSG00000283003	16	8541970	10614899	3921	62	0.0724521	2.96544e-16	1.48855e-15	EUR Subclass-EN L2-3-IT
ENSG00000260362	ENSG00000260362	16	8666885	10676843	3830	8	0.0419854	4.85311e-10	1.70547e-09	EUR Subclass-EN L2-3-IT
ENSG00000183454	GRIN2A	16	8753404	11182928	4307	26	0.0212207	1.36115e-05	3.43246e-05	EUR Subclass-EN L2-3-IT
ENSG00000285543	ENSG00000285543	16	9214784	11227581	3595	25	0.0357602	1.32435e-08	4.20198e-08	EUR Subclass-EN L2-3-IT
ENSG00000166669	ATF7IP2	16	9326434	11483638	4008	72	0.288329	2.84038e-71	8.251e-70	EUR Subclass-EN L2-3-IT
ENSG00000279662	ENSG00000279662	16	9445309	11449747	3733	6	0.0141961	0.000375758	0.00084132	EUR Subclass-EN L2-3-IT
ENSG00000153060	TEKT5	16	9627501	11694930	3912	20	0.0875431	1.28784e-19	7.53409e-19	EUR Subclass-EN L2-3-IT
ENSG00000166676	TVP23A	16	9760919	11818794	3843	93	0.0101116	0.00286618	0.00600637	EUR Subclass-EN L2-3-IT
ENSG00000262151	ENSG00000262151	16	9864914	11888752	3772	18	0.0616321	4.57822e-14	2.02519e-13	EUR Subclass-EN L2-3-IT
ENSG00000038532	CLEC16A	16	9944564	12182186	4058	8	0.0371261	7.67249e-09	2.47168e-08	EUR Subclass-EN L2-3-IT
ENSG00000262020	ENSG00000262020	16	10066496	12071102	3593	16	0.0103091	0.00242804	0.00511153	EUR Subclass-EN L2-3-IT
ENSG00000175643	RMI2	16	10249619	12381662	3575	27	0.576921	4.20524e-190	1.92954e-187	EUR Subclass-EN L2-3-IT
ENSG00000188897	ENSG00000188897	16	10359845	12527245	3682	25	0.460614	1.46214e-132	2.00811e-130	EUR Subclass-EN L2-3-IT
ENSG00000189067	LITAF	16	10547722	12636381	3889	39	0.0695502	8.28701e-16	4.07865e-15	EUR Subclass-EN L2-3-IT
ENSG00000103342	GSPT1	16	10868128	12916082	3838	13	0.0956203	2.83561e-21	1.78454e-20	EUR Subclass-EN L2-3-IT
ENSG00000261216	ENSG00000261216	16	10908208	12908916	3787	17	0.090573	4.33566e-20	2.5974e-19	EUR Subclass-EN L2-3-IT
ENSG00000234719	NPIPB2	16	10927259	12976643	3868	21	0.509627	1.08201e-155	2.42719e-153	EUR Subclass-EN L2-3-IT
ENSG00000048471	SNX29	16	10976734	13574287	4944	35	0.105858	4.25061e-24	2.9995e-23	EUR Subclass-EN L2-3-IT
ENSG00000259899	ENSG00000259899	16	11560756	13611044	3803	73	0.046893	6.94849e-11	2.57731e-10	EUR Subclass-EN L2-3-IT
ENSG00000103381	CPPED1	16	11659799	13803887	4052	33	0.0306984	1.42148e-07	4.15375e-07	EUR Subclass-EN L2-3-IT
ENSG00000237515	SHISA9	16	11901598	14240416	4297	45	0.0436309	3.16301e-10	1.12466e-09	EUR Subclass-EN L2-3-IT
ENSG00000262116	ENSG00000262116	16	12197606	14204907	3869	17	0.0900606	3.20752e-20	1.93534e-19	EUR Subclass-EN L2-3-IT
ENSG00000262801	ENSG00000262801	16	12246232	14563388	4117	54	0.0324109	7.36926e-08	2.20053e-07	EUR Subclass-EN L2-3-IT
ENSG00000262267	ENSG00000262267	16	12728654	14779760	3033	36	0.0435504	3.32996e-10	1.18173e-09	EUR Subclass-EN L2-3-IT
ENSG00000175595	ERCC4	16	12920138	14952348	2656	16	0.038236	4.62123e-09	1.5109e-08	EUR Subclass-EN L2-3-IT
ENSG00000262732	ENSG00000262732	16	12930677	14935635	2643	4	0.0141692	0.000405072	0.000903645	EUR Subclass-EN L2-3-IT
ENSG00000186260	MRTFB	16	13071319	15266773	2428	37	0.0257092	1.60777e-06	4.36927e-06	EUR Subclass-EN L2-3-IT
ENSG00000262529	ENSG00000262529	16	13191820	15200277	2198	67	0.0171186	8.91432e-05	0.000209879	EUR Subclass-EN L2-3-IT
ENSG00000262454	MIR193BHG	16	13301389	15331067	1995	41	0.0286315	3.88074e-07	1.1004e-06	EUR Subclass-EN L2-3-IT
ENSG00000103512	NOMO1	16	13833721	15896157	1602	22	0.0128039	0.00073963	0.00161571	EUR Subclass-EN L2-3-IT
ENSG00000183458	PKD1P3	16	13911551	15935708	1481	59	0.107802	3.95205e-24	2.79272e-23	EUR Subclass-EN L2-3-IT
ENSG00000183426	NPIPA1	16	13922802	15952060	1484	65	0.365473	1.44028e-95	7.94478e-94	EUR Subclass-EN L2-3-IT
ENSG00000179889	PDXDC1	16	13974591	16139339	1759	115	0.26566	7.35223e-65	1.79485e-63	EUR Subclass-EN L2-3-IT
ENSG00000261819	ENSG00000261819	16	13988259	15990160	1449	85	0.20362	5.67229e-47	8.47652e-46	EUR Subclass-EN L2-3-IT
ENSG00000275910	ENSG00000275910	16	14015828	16016390	1498	74	0.166839	1.42876e-39	1.761e-38	EUR Subclass-EN L2-3-IT
ENSG00000157045	NTAN1	16	14037854	16056079	1537	27	0.012065	0.00109702	0.00236267	EUR Subclass-EN L2-3-IT
ENSG00000188599	NPIPP1	16	14104312	16123498	1578	22	0.215384	3.95116e-51	6.69773e-50	EUR Subclass-EN L2-3-IT
ENSG00000270580	PKD1P6-NPIPP1	16	14104723	16131601	1586	10	0.0726863	1.67778e-16	8.51071e-16	EUR Subclass-EN L2-3-IT
ENSG00000250251	PKD1P6	16	14125242	16154564	1583	14	0.026705	1.03747e-06	2.85595e-06	EUR Subclass-EN L2-3-IT
ENSG00000183793	NPIPA5	16	14363628	16381047	1416	99	0.375676	9.44887e-100	5.88775e-98	EUR Subclass-EN L2-3-IT
ENSG00000133393	CEP20	16	14865719	16888625	1450	8	0.0215304	1.14235e-05	2.89698e-05	EUR Subclass-EN L2-3-IT
ENSG00000103222	ABCC1	16	14949138	17143257	1874	42	0.0524581	4.72653e-12	1.87289e-11	EUR Subclass-EN L2-3-IT
ENSG00000241067	RPL17P40	16	15094192	17095209	1764	5	0.0147609	0.000277962	0.000629265	EUR Subclass-EN L2-3-IT
ENSG00000103226	NOMO3	16	15232506	17300806	2068	45	0.0322143	7.43559e-08	2.21968e-07	EUR Subclass-EN L2-3-IT
ENSG00000183889	ENSG00000183889	16	15317444	17350590	2144	70	0.0995622	1.88209e-22	1.24256e-21	EUR Subclass-EN L2-3-IT
ENSG00000227827	PKD1P2	16	15356224	17377507	2192	114	0.162734	6.25966e-37	6.98597e-36	EUR Subclass-EN L2-3-IT
ENSG00000214967	NPIPA7	16	15379055	17393954	2240	10	0.0559676	1.00016e-12	4.115e-12	EUR Subclass-EN L2-3-IT
ENSG00000103489	XYLT1	16	16101769	18470960	2235	8	0.0238606	3.95398e-06	1.04362e-05	EUR Subclass-EN L2-3-IT
ENSG00000260017	ENSG00000260017	16	17803083	19812181	1770	40	0.0423499	5.5861e-10	1.95252e-09	EUR Subclass-EN L2-3-IT
ENSG00000157106	SMG1	16	17804860	19926408	1893	23	0.0820949	1.7261e-18	9.55533e-18	EUR Subclass-EN L2-3-IT
ENSG00000167186	COQ7	16	18067614	20080095	1639	20	0.123579	9.42093e-28	7.64159e-27	EUR Subclass-EN L2-3-IT
ENSG00000103528	SYT17	16	18167971	20268332	1922	21	0.0163658	0.000140519	0.000325949	EUR Subclass-EN L2-3-IT
ENSG00000103540	CCP110	16	18523811	20553408	2245	22	0.0121098	0.0010909	0.00234999	EUR Subclass-EN L2-3-IT
ENSG00000103544	VPS35L	16	18555240	20706793	2426	15	0.0340726	3.34716e-08	1.02902e-07	EUR Subclass-EN L2-3-IT
ENSG00000103550	KNOP1	16	18701937	20718235	2446	34	0.573704	6.63555e-189	2.91228e-186	EUR Subclass-EN L2-3-IT
ENSG00000261312	ENSG00000261312	16	18706351	20715383	2443	26	0.092092	1.83622e-20	1.11897e-19	EUR Subclass-EN L2-3-IT
ENSG00000166743	ACSM1	16	19623235	21698890	2091	30	0.0388213	2.55279e-09	8.53989e-09	EUR Subclass-EN L2-3-IT
ENSG00000066654	THUMPD1	16	19702816	21742084	1992	31	0.013365	0.000581263	0.00128169	EUR Subclass-EN L2-3-IT
ENSG00000196678	ERI2	16	19780193	21900349	1937	3	0.0160677	0.000147392	0.000341289	EUR Subclass-EN L2-3-IT
ENSG00000158486	DNAH3	16	19933111	22159441	1904	32	0.117207	2.85222e-26	2.18367e-25	EUR Subclass-EN L2-3-IT
ENSG00000011638	TMEM159	16	20158377	22180616	1628	45	0.0435557	3.08951e-10	1.09891e-09	EUR Subclass-EN L2-3-IT
ENSG00000175311	ANKS4B	16	20233699	22253850	1540	57	0.111566	5.14429e-25	3.74668e-24	EUR Subclass-EN L2-3-IT
ENSG00000103316	CRYM	16	20238874	22303083	1564	46	0.219237	3.72073e-51	6.32142e-50	EUR Subclass-EN L2-3-IT
ENSG00000180747	SMG1P3	16	20446683	22520444	1323	18	0.0724994	1.13795e-16	5.8177e-16	EUR Subclass-EN L2-3-IT
ENSG00000287809	ENSG00000287809	16	20511635	22515131	1283	23	0.0197357	2.71104e-05	6.65935e-05	EUR Subclass-EN L2-3-IT
ENSG00000248124	RRN3P1	16	20796106	22820410	1108	25	0.222622	3.7476e-52	6.5337e-51	EUR Subclass-EN L2-3-IT
ENSG00000185864	NPIPB4	16	20834569	22880827	1190	79	0.161308	1.80564e-36	1.97905e-35	EUR Subclass-EN L2-3-IT
ENSG00000185710	SMG1P4	16	20879338	22919156	1198	77	0.0160052	0.000158651	0.000366519	EUR Subclass-EN L2-3-IT
ENSG00000183921	SDR42E2	16	21165583	23191754	1302	14	0.0354701	1.55898e-08	4.92248e-08	EUR Subclass-EN L2-3-IT
ENSG00000103319	EEF2K	16	21206278	23288738	1422	23	0.394693	8.11223e-106	5.87017e-104	EUR Subclass-EN L2-3-IT
ENSG00000261113	ENSG00000261113	16	21286708	23288738	1326	21	0.0794586	6.59595e-18	3.57396e-17	EUR Subclass-EN L2-3-IT
ENSG00000237296	SMG1P1	16	21437008	23492220	1493	71	0.0407463	1.2613e-09	4.30796e-09	EUR Subclass-EN L2-3-IT
ENSG00000103404	USP31	16	22061406	24149452	2397	38	0.0154555	0.000214965	0.000490998	EUR Subclass-EN L2-3-IT
ENSG00000168434	COG7	16	22388493	24453189	2651	6	0.0261158	1.33383e-06	3.64738e-06	EUR Subclass-EN L2-3-IT
ENSG00000103365	GGA2	16	22463542	24521995	2775	43	0.110801	1.14652e-24	8.26091e-24	EUR Subclass-EN L2-3-IT
ENSG00000103356	EARS2	16	22520754	24557731	2837	46	0.124252	6.78449e-28	5.52976e-27	EUR Subclass-EN L2-3-IT
ENSG00000166501	PRKCB	16	22835983	25220611	3364	42	0.0194654	3.23397e-05	7.90061e-05	EUR Subclass-EN L2-3-IT
ENSG00000261669	ENSG00000261669	16	23803451	25819739	3069	36	0.0405369	1.21532e-09	4.15867e-09	EUR Subclass-EN L2-3-IT
ENSG00000158865	SLC5A11	16	23845841	25911628	3195	22	0.0673876	2.61993e-15	1.25459e-14	EUR Subclass-EN L2-3-IT
ENSG00000140750	ARHGAP17	16	23919389	26015666	3291	9	0.0116925	0.00122128	0.0026219	EUR Subclass-EN L2-3-IT
ENSG00000262587	ENSG00000262587	16	24031744	26058109	3142	68	0.0975036	1.10069e-21	7.05453e-21	EUR Subclass-EN L2-3-IT
ENSG00000262155	LINC02175	16	24066937	26088618	3146	84	0.538112	6.01885e-169	1.76108e-166	EUR Subclass-EN L2-3-IT
ENSG00000260448	LCMT1-AS1	16	24085168	26111555	3185	24	0.20635	8.4342e-49	1.34501e-47	EUR Subclass-EN L2-3-IT
ENSG00000262700	ENSG00000262700	16	24093387	26095255	3151	109	0.282953	5.17319e-69	1.43661e-67	EUR Subclass-EN L2-3-IT
ENSG00000205629	LCMT1	16	24111731	26178231	3214	17	0.0239459	3.75682e-06	9.92885e-06	EUR Subclass-EN L2-3-IT
ENSG00000182601	HS3ST4	16	24691959	27137685	4037	69	0.216417	5.74806e-51	9.71922e-50	EUR Subclass-EN L2-3-IT
ENSG00000286712	ENSG00000286712	16	25546802	27607396	3366	8	0.158373	3.23869e-36	3.51159e-35	EUR Subclass-EN L2-3-IT
ENSG00000103522	IL21R	16	26402174	28452042	2582	24	0.270601	1.09491e-65	2.75283e-64	EUR Subclass-EN L2-3-IT
ENSG00000259954	IL21R-AS1	16	26447669	28453393	2542	65	0.409474	2.58458e-113	2.22043e-111	EUR Subclass-EN L2-3-IT
ENSG00000261329	ENSG00000261329	16	26678940	28718806	2259	25	0.02692	9.94254e-07	2.74184e-06	EUR Subclass-EN L2-3-IT
ENSG00000169180	XPO6	16	27097976	29211965	1704	13	0.0709681	5.84079e-16	2.8909e-15	EUR Subclass-EN L2-3-IT
ENSG00000198156	NPIPB6	16	27342555	29363508	1488	11	0.0102773	0.0025302	0.00532106	EUR Subclass-EN L2-3-IT
ENSG00000205609	EIF3CL	16	27379579	29403841	1424	33	0.106734	4.53806e-24	3.19786e-23	EUR Subclass-EN L2-3-IT
ENSG00000261832	ENSG00000261832	16	27456371	29492098	1307	18	0.150409	8.03988e-34	8.09862e-33	EUR Subclass-EN L2-3-IT
ENSG00000176046	NUPR1	16	27532708	29539008	1251	35	0.0548418	1.71371e-12	6.96277e-12	EUR Subclass-EN L2-3-IT
ENSG00000178952	TUFM	16	27842411	29846348	1120	13	0.0796857	8.12732e-18	4.37903e-17	EUR Subclass-EN L2-3-IT
ENSG00000261766	ENSG00000261766	16	27862166	29863340	1102	17	0.0861574	3.06201e-19	1.75622e-18	EUR Subclass-EN L2-3-IT
ENSG00000198106	ENSG00000198106	16	28291220	30372110	921	43	0.166084	1.67955e-37	1.91465e-36	EUR Subclass-EN L2-3-IT
ENSG00000254634	SMG1P6	16	28425800	30447026	931	20	0.0452154	1.39003e-10	5.05371e-10	EUR Subclass-EN L2-3-IT
ENSG00000288632	ENSG00000288632	16	28442917	30613717	1033	67	0.334347	5.00996e-86	2.15663e-84	EUR Subclass-EN L2-3-IT
ENSG00000103485	QPRT	16	28663279	30698699	924	10	0.0311508	1.0003e-07	2.96028e-07	EUR Subclass-EN L2-3-IT
ENSG00000149930	TAOK2	16	28973868	30992261	946	15	0.0122094	0.000927284	0.00200911	EUR Subclass-EN L2-3-IT
ENSG00000169592	INO80E	16	28995715	31005793	936	22	0.136286	1.78243e-30	1.5951e-29	EUR Subclass-EN L2-3-IT
ENSG00000149927	DOC2A	16	29005514	31023270	940	33	0.0378371	5.33715e-09	1.73849e-08	EUR Subclass-EN L2-3-IT
ENSG00000090238	YPEL3	16	29092314	31096915	975	21	0.150791	7.31369e-34	7.37543e-33	EUR Subclass-EN L2-3-IT
ENSG00000102886	GDPD3	16	29104810	31113537	976	22	0.0389152	3.23994e-09	1.0746e-08	EUR Subclass-EN L2-3-IT
ENSG00000102882	MAPK3	16	29114105	31123506	983	7	0.155568	1.94881e-35	2.06642e-34	EUR Subclass-EN L2-3-IT
ENSG00000183604	SMG1P5	16	29267553	31335374	978	26	0.0662651	6.14899e-15	2.87632e-14	EUR Subclass-EN L2-3-IT
ENSG00000197162	ZNF785	16	29573740	31585769	1203	26	0.0575058	3.67289e-13	1.54516e-12	EUR Subclass-EN L2-3-IT
ENSG00000196118	CCDC189	16	29757423	31762221	1230	31	0.173746	1.75888e-39	2.15735e-38	EUR Subclass-EN L2-3-IT
ENSG00000102870	ZNF629	16	29778456	31787205	1241	4	0.0148071	0.000288989	0.000653276	EUR Subclass-EN L2-3-IT
ENSG00000099385	BCL7C	16	29833626	31894302	1251	4	0.0159802	0.000162187	0.000374302	EUR Subclass-EN L2-3-IT
ENSG00000103496	STX4	16	30032889	32042975	1158	25	0.0182691	5.65065e-05	0.000134959	EUR Subclass-EN L2-3-IT
ENSG00000103510	KAT8	16	30114489	32131393	1107	12	0.0307823	1.3403e-07	3.92675e-07	EUR Subclass-EN L2-3-IT
ENSG00000169900	PYDC1	16	30215962	32217135	1061	11	0.0121118	0.0010752	0.00231717	EUR Subclass-EN L2-3-IT
ENSG00000156886	ITGAD	16	30393335	32426505	1018	21	0.124515	4.21544e-28	3.45536e-27	EUR Subclass-EN L2-3-IT
ENSG00000197302	ZNF720	16	30713229	32794869	854	41	0.0835396	1.27891e-18	7.12469e-18	EUR Subclass-EN L2-3-IT
ENSG00000171241	SHCBP1	16	45578591	47621379	433	27	0.153737	1.14779e-34	1.18713e-33	EUR Subclass-EN L2-3-IT
ENSG00000140795	MYLK3	16	45702282	47790407	534	22	0.0103967	0.00244747	0.00515192	EUR Subclass-EN L2-3-IT
ENSG00000171208	NETO2	16	46077703	48143945	787	27	0.047215	5.2961e-11	1.9753e-10	EUR Subclass-EN L2-3-IT
ENSG00000261231	LINC02133	16	46724568	48908431	1562	16	0.0200335	2.3351e-05	5.77131e-05	EUR Subclass-EN L2-3-IT
ENSG00000140798	ABCC12	16	47081006	49156018	1750	16	0.0124635	0.000894938	0.00194132	EUR Subclass-EN L2-3-IT
ENSG00000102910	LONP2	16	47244300	49363122	1883	45	0.047803	4.39107e-11	1.64352e-10	EUR Subclass-EN L2-3-IT
ENSG00000196470	SIAH1	16	47356364	49448402	1937	67	0.127169	2.70731e-28	2.24376e-27	EUR Subclass-EN L2-3-IT
ENSG00000279249	ENSG00000279249	16	48282021	50350504	2575	33	0.166195	6.57471e-38	7.58497e-37	EUR Subclass-EN L2-3-IT
ENSG00000102935	ZNF423	16	48487524	50857919	2928	91	0.0232562	5.22323e-06	1.3626e-05	EUR Subclass-EN L2-3-IT
ENSG00000155393	HEATR3	16	49065970	51107272	2577	39	0.13119	2.78801e-29	2.39011e-28	EUR Subclass-EN L2-3-IT
ENSG00000103479	RBL2	16	52433977	54491648	2877	18	0.175698	8.14755e-40	1.00915e-38	EUR Subclass-EN L2-3-IT
ENSG00000279722	ENSG00000279722	16	52487607	54489943	2826	16	0.0242643	3.09742e-06	8.23248e-06	EUR Subclass-EN L2-3-IT
ENSG00000103494	RPGRIP1L	16	52598153	54703938	2998	15	0.0990346	4.87299e-22	3.17255e-21	EUR Subclass-EN L2-3-IT
ENSG00000245694	CRNDE	16	53845189	55929189	3065	62	0.0678466	3.20743e-15	1.52904e-14	EUR Subclass-EN L2-3-IT
ENSG00000087253	LPCAT2	16	54509072	56586666	2987	15	0.246139	2.65775e-58	5.47523e-57	EUR Subclass-EN L2-3-IT
ENSG00000125124	BBS2	16	55465640	57582667	3106	10	0.0178876	6.30289e-05	0.000149969	EUR Subclass-EN L2-3-IT
ENSG00000125148	MT2A	16	55608584	57609497	2977	5	0.0271377	8.25474e-07	2.28827e-06	EUR Subclass-EN L2-3-IT
ENSG00000261302	NUP93-DT	16	55708450	57730010	2958	29	0.0145186	0.000316396	0.000712836	EUR Subclass-EN L2-3-IT
ENSG00000102900	NUP93	16	55730118	57850286	3128	7	0.0270273	8.08734e-07	2.24279e-06	EUR Subclass-EN L2-3-IT
ENSG00000159579	RSPRY1	16	56186137	58240469	3078	34	0.04882	2.04588e-11	7.8006e-11	EUR Subclass-EN L2-3-IT
ENSG00000088682	COQ9	16	56447425	58461270	3113	23	0.0916759	1.63788e-20	1.00022e-19	EUR Subclass-EN L2-3-IT
ENSG00000102978	POLR2C	16	56462660	58472009	3099	21	0.0408552	1.26329e-09	4.31402e-09	EUR Subclass-EN L2-3-IT
ENSG00000205336	ADGRG1	16	56610652	58665580	3105	70	0.20596	1.74618e-47	2.65464e-46	EUR Subclass-EN L2-3-IT
ENSG00000140859	KIFC3	16	56758217	58863053	3244	13	0.0731407	2.35293e-16	1.1858e-15	EUR Subclass-EN L2-3-IT
ENSG00000159648	TEPP	16	56976435	58988116	3147	5	0.0208868	1.41441e-05	3.55966e-05	EUR Subclass-EN L2-3-IT
ENSG00000260927	ENSG00000260927	16	57129519	59163246	3108	19	0.204797	8.56513e-49	1.36266e-47	EUR Subclass-EN L2-3-IT
ENSG00000103023	PRSS54	16	57279997	59295047	3122	12	0.0933398	7.9873e-21	4.94497e-20	EUR Subclass-EN L2-3-IT
ENSG00000181938	GINS3	16	57295080	59406147	3190	17	0.293577	8.1607e-73	2.48501e-71	EUR Subclass-EN L2-3-IT
ENSG00000260186	LINC02137	16	57421326	59462470	3048	11	0.0537415	2.24543e-12	9.07205e-12	EUR Subclass-EN L2-3-IT
ENSG00000103034	NDRG4	16	57462846	59513628	3046	65	0.116827	5.61158e-26	4.24157e-25	EUR Subclass-EN L2-3-IT
ENSG00000103037	SETD6	16	57515479	59523842	2969	51	0.167084	2.48448e-38	2.90105e-37	EUR Subclass-EN L2-3-IT
ENSG00000245768	ENSG00000245768	16	57733910	60199395	3638	47	0.16621	2.18534e-38	2.55916e-37	EUR Subclass-EN L2-3-IT
ENSG00000261638	ENSG00000261638	16	57847715	59880351	2960	27	0.0209141	1.5524e-05	3.8919e-05	EUR Subclass-EN L2-3-IT
ENSG00000150394	CDH8	16	60647242	63037035	2772	24	0.0282797	4.98475e-07	1.40222e-06	EUR Subclass-EN L2-3-IT
ENSG00000261502	ENSG00000261502	16	62056786	64129654	2424	17	0.0428691	5.11185e-10	1.79328e-09	EUR Subclass-EN L2-3-IT
ENSG00000260658	ENSG00000260658	16	62314264	64618046	2812	25	0.0576661	3.28077e-13	1.38481e-12	EUR Subclass-EN L2-3-IT
ENSG00000140937	CDH11	16	63943753	66126112	3495	40	0.0361495	1.2025e-08	3.82441e-08	EUR Subclass-EN L2-3-IT
ENSG00000166546	BEAN1	16	65427295	67493529	2515	15	0.0500995	1.4129e-11	5.42963e-11	EUR Subclass-EN L2-3-IT
ENSG00000260755	ENSG00000260755	16	65509437	67510048	2332	17	0.0413279	8.26631e-10	2.86209e-09	EUR Subclass-EN L2-3-IT
ENSG00000135720	DYNC1LI2	16	65720893	67751609	2242	24	0.0350751	1.64702e-08	5.18991e-08	EUR Subclass-EN L2-3-IT
ENSG00000287965	ENSG00000287965	16	65729152	67741416	2223	9	0.0151481	0.000254481	0.000578116	EUR Subclass-EN L2-3-IT
ENSG00000168748	CA7	16	65844414	67854153	2075	35	0.0109697	0.00185447	0.00393566	EUR Subclass-EN L2-3-IT
ENSG00000196123	KIAA0895L	16	66175599	68184040	1661	14	0.0833408	1.37735e-18	7.65408e-18	EUR Subclass-EN L2-3-IT
ENSG00000125122	LRRC29	16	66207139	68227048	1652	21	0.0141316	0.000406754	0.000907197	EUR Subclass-EN L2-3-IT
ENSG00000159714	ZDHHC1	16	66394152	68416833	1601	42	0.0200641	2.23115e-05	5.52087e-05	EUR Subclass-EN L2-3-IT
ENSG00000141084	RANBP10	16	66723070	68806652	1812	22	0.0100793	0.00284297	0.00595958	EUR Subclass-EN L2-3-IT
ENSG00000102904	TSNAXIP1	16	66806765	68832148	1766	8	0.0166363	0.00012461	0.000290201	EUR Subclass-EN L2-3-IT
ENSG00000072736	NFATC3	16	67084751	69229259	2006	15	0.018088	6.18383e-05	0.000147241	EUR Subclass-EN L2-3-IT
ENSG00000103066	PLA2G15	16	67245304	69261058	1955	7	0.0152699	0.000235478	0.000536274	EUR Subclass-EN L2-3-IT
ENSG00000103061	SLC7A6OS	16	67284503	69310946	1975	9	0.0367602	8.35703e-09	2.68492e-08	EUR Subclass-EN L2-3-IT
ENSG00000132600	PRMT7	16	67310974	69358584	1988	35	0.0966392	1.42703e-21	9.10279e-21	EUR Subclass-EN L2-3-IT
ENSG00000184939	ZFP90	16	67530090	69576072	2070	18	0.0203623	1.92304e-05	4.79134e-05	EUR Subclass-EN L2-3-IT
ENSG00000275383	ENSG00000275383	16	67591382	69594424	2045	10	0.0305298	1.53171e-07	4.46939e-07	EUR Subclass-EN L2-3-IT
ENSG00000062038	CDH3	16	67636189	69727468	2153	15	0.0731758	1.2791e-16	6.52608e-16	EUR Subclass-EN L2-3-IT
ENSG00000141076	UTP4	16	68131291	70231130	2175	41	0.0426725	2.97023e-10	1.05816e-09	EUR Subclass-EN L2-3-IT
ENSG00000168807	SNTB2	16	68187129	70309052	2152	5	0.0353259	1.63646e-08	5.15983e-08	EUR Subclass-EN L2-3-IT
ENSG00000132612	VPS4A	16	68311350	70326939	2059	27	0.0813835	3.98685e-18	2.17836e-17	EUR Subclass-EN L2-3-IT
ENSG00000103018	CYB5B	16	68424619	70466264	1980	47	0.0386219	3.112e-09	1.03455e-08	EUR Subclass-EN L2-3-IT
ENSG00000181019	NQO1	16	68706996	70726668	1861	16	0.0156269	0.00019887	0.000455421	EUR Subclass-EN L2-3-IT
ENSG00000262136	NQO1-DT	16	68727013	70742563	1838	17	0.0121428	0.000968668	0.00209541	EUR Subclass-EN L2-3-IT
ENSG00000141101	NOB1	16	68741871	70754926	1822	4	0.0243576	3.05181e-06	8.11339e-06	EUR Subclass-EN L2-3-IT
ENSG00000261556	SMG1P7	16	69219574	71246612	1406	15	0.209477	1.05503e-48	1.67058e-47	EUR Subclass-EN L2-3-IT
ENSG00000223496	EXOSC6	16	69246778	71251940	1382	18	0.269629	2.03449e-65	5.05218e-64	EUR Subclass-EN L2-3-IT
ENSG00000157350	ST3GAL2	16	69375977	71439237	1595	11	0.0340907	3.02075e-08	9.32507e-08	EUR Subclass-EN L2-3-IT
ENSG00000103051	COG4	16	69480568	71523560	1560	2	0.0152477	0.000243171	0.000553169	EUR Subclass-EN L2-3-IT
ENSG00000189091	SF3B3	16	69523791	71577670	1563	15	0.0813479	3.69574e-18	2.0204e-17	EUR Subclass-EN L2-3-IT
ENSG00000157368	IL34	16	69579895	71660682	1598	20	0.0190516	3.83016e-05	9.29972e-05	EUR Subclass-EN L2-3-IT
ENSG00000132613	MTSS2	16	69661204	71686053	1541	8	0.0248534	2.39375e-06	6.41713e-06	EUR Subclass-EN L2-3-IT
ENSG00000157423	HYDIN	16	69802084	72230722	2113	3	0.0107062	0.0021234	0.00449081	EUR Subclass-EN L2-3-IT
ENSG00000172137	CALB2	16	70358713	72390436	1959	59	0.307831	5.73086e-77	1.96685e-75	EUR Subclass-EN L2-3-IT
ENSG00000261348	LINC02136	16	70366933	72426464	1996	70	0.529197	5.11272e-165	1.39487e-162	EUR Subclass-EN L2-3-IT
ENSG00000140832	MARVELD3	16	70626161	72642114	2031	32	0.134596	2.63372e-30	2.34135e-29	EUR Subclass-EN L2-3-IT
ENSG00000040199	PHLPP2	16	70637835	72724701	2058	29	0.0724991	2.4376e-16	1.22786e-15	EUR Subclass-EN L2-3-IT
ENSG00000166747	AP1G1	16	70729000	72809201	1956	7	0.0272808	7.45945e-07	2.07379e-06	EUR Subclass-EN L2-3-IT
ENSG00000182149	IST1	16	70845996	72931199	1993	17	0.0365488	9.60729e-09	3.07388e-08	EUR Subclass-EN L2-3-IT
ENSG00000118557	PMFBP1	16	71112157	73176878	2365	49	0.0579498	3.60298e-13	1.51606e-12	EUR Subclass-EN L2-3-IT
ENSG00000261008	LINC01572	16	71236281	73665014	3085	42	0.0969582	8.56523e-22	5.53001e-21	EUR Subclass-EN L2-3-IT
ENSG00000260664	ENSG00000260664	16	71425948	73533892	2594	29	0.13597	1.69061e-30	1.51427e-29	EUR Subclass-EN L2-3-IT
ENSG00000140836	ZFHX3	16	71782885	74891871	4012	43	0.0540058	1.53937e-12	6.27464e-12	EUR Subclass-EN L2-3-IT
ENSG00000258779	LINC01568	16	72386771	74504954	2576	30	0.0308758	1.45423e-07	4.247e-07	EUR Subclass-EN L2-3-IT
ENSG00000261404	PSMD7-DT	16	72943078	75296762	3472	60	0.249838	1.33601e-59	2.84522e-58	EUR Subclass-EN L2-3-IT
ENSG00000261248	ENSG00000261248	16	73282415	75287519	2935	19	0.0269432	9.60414e-07	2.65214e-06	EUR Subclass-EN L2-3-IT
ENSG00000259972	ENSG00000259972	16	73305127	75335346	2955	55	0.338557	1.41335e-86	6.23018e-85	EUR Subclass-EN L2-3-IT
ENSG00000260884	ENSG00000260884	16	73313337	75315634	2918	15	0.0267829	9.48009e-07	2.61896e-06	EUR Subclass-EN L2-3-IT
ENSG00000214331	PDPR2P	16	73332402	75368240	2959	114	0.173747	1.5163e-39	1.86434e-38	EUR Subclass-EN L2-3-IT
ENSG00000140839	CLEC18B	16	73408270	75421953	2892	21	0.0191246	3.61543e-05	8.79527e-05	EUR Subclass-EN L2-3-IT
ENSG00000261170	ENSG00000261170	16	73422120	75441937	2907	6	0.010809	0.00196939	0.00417471	EUR Subclass-EN L2-3-IT
ENSG00000090863	GLG1	16	73447427	75607144	3099	51	0.14823	1.73614e-33	1.72495e-32	EUR Subclass-EN L2-3-IT
ENSG00000168411	RFWD3	16	73621399	75666877	2967	48	0.234972	4.19306e-56	8.14761e-55	EUR Subclass-EN L2-3-IT
ENSG00000103091	WDR59	16	73871362	76000173	2962	12	0.0226097	7.25056e-06	1.86974e-05	EUR Subclass-EN L2-3-IT
ENSG00000184517	ZFP1	16	74148494	76172236	2976	41	0.0483239	3.38477e-11	1.27753e-10	EUR Subclass-EN L2-3-IT
ENSG00000050820	BCAR1	16	74228181	76268053	3043	25	0.0201163	2.3471e-05	5.79924e-05	EUR Subclass-EN L2-3-IT
ENSG00000261717	ENSG00000261717	16	74412684	76464706	3329	9	0.0140428	0.00041618	0.000927708	EUR Subclass-EN L2-3-IT
ENSG00000259992	ENSG00000259992	16	74541399	76608445	3432	59	0.141213	1.21406e-31	1.13475e-30	EUR Subclass-EN L2-3-IT
ENSG00000065457	ADAT1	16	74596868	76623300	3388	10	0.0542643	1.88835e-12	7.66001e-12	EUR Subclass-EN L2-3-IT
ENSG00000166848	TERF2IP	16	74647773	76761872	3481	27	0.0352486	1.83831e-08	5.77106e-08	EUR Subclass-EN L2-3-IT
ENSG00000284484	ENSG00000284484	16	74660227	76677009	3326	17	0.0153164	0.00023572	0.000536764	EUR Subclass-EN L2-3-IT
ENSG00000287694	ENSG00000287694	16	75277288	77819624	4913	90	0.352251	2.93359e-91	1.43753e-89	EUR Subclass-EN L2-3-IT
ENSG00000259995	ENSG00000259995	16	75736342	77928169	4372	54	0.114728	9.83493e-26	7.36216e-25	EUR Subclass-EN L2-3-IT
ENSG00000205078	SYCE1L	16	76199408	78213215	4538	11	0.0408578	8.32864e-10	2.88318e-09	EUR Subclass-EN L2-3-IT
ENSG00000261063	ENSG00000261063	16	76201474	78249957	4621	32	0.0143789	0.000346759	0.000779156	EUR Subclass-EN L2-3-IT
ENSG00000140873	ADAMTS18	16	76247813	78435034	5048	39	0.020563	1.8598e-05	4.64007e-05	EUR Subclass-EN L2-3-IT
ENSG00000140876	NUDT7	16	76722492	78742260	5141	59	0.0951706	4.23953e-21	2.6573e-20	EUR Subclass-EN L2-3-IT
ENSG00000171724	VAT1L	16	76788564	78980107	5602	25	0.0259411	1.40151e-06	3.82779e-06	EUR Subclass-EN L2-3-IT
ENSG00000186153	WWOX	16	77099400	80212667	7423	35	0.235455	4.71047e-56	9.1442e-55	EUR Subclass-EN L2-3-IT
ENSG00000260733	ENSG00000260733	16	77495926	79506568	5195	20	0.0514064	5.54422e-12	2.18489e-11	EUR Subclass-EN L2-3-IT
ENSG00000279887	ENSG00000279887	16	77525189	79526535	5171	9	0.024606	2.6736e-06	7.1389e-06	EUR Subclass-EN L2-3-IT
ENSG00000261722	ENSG00000261722	16	78212711	80229453	4568	19	0.0122494	0.000944602	0.00204554	EUR Subclass-EN L2-3-IT
ENSG00000260876	LINC01229	16	78676048	80809716	4421	49	0.142909	2.0744e-32	1.99429e-31	EUR Subclass-EN L2-3-IT
ENSG00000261390	MAFTRR	16	78715220	80770651	4246	26	0.0920375	1.38517e-20	8.48974e-20	EUR Subclass-EN L2-3-IT
ENSG00000286221	ENSG00000286221	16	79828736	82006894	4369	17	0.0328189	5.12316e-08	1.55093e-07	EUR Subclass-EN L2-3-IT
ENSG00000166473	PKD1L2	16	80100875	82220370	4408	24	0.0113898	0.00148612	0.00317462	EUR Subclass-EN L2-3-IT
ENSG00000135697	BCO1	16	80238689	82291142	4323	26	0.0231416	5.66838e-06	1.47321e-05	EUR Subclass-EN L2-3-IT
ENSG00000261235	ENSG00000261235	16	81044336	83139631	4758	115	0.0183849	4.89171e-05	0.000117654	EUR Subclass-EN L2-3-IT
ENSG00000135698	MPHOSPH6	16	81147798	83170224	4594	68	0.102403	9.94942e-23	6.6359e-22	EUR Subclass-EN L2-3-IT
ENSG00000140945	CDH13	16	81626965	84800640	7932	83	0.0830535	1.59821e-18	8.86681e-18	EUR Subclass-EN L2-3-IT
ENSG00000260832	ENSG00000260832	16	81953230	83990298	4911	78	0.0381567	4.08795e-09	1.34373e-08	EUR Subclass-EN L2-3-IT
ENSG00000261410	ENSG00000261410	16	82383007	84398170	5256	21	0.0167848	0.000113569	0.000265497	EUR Subclass-EN L2-3-IT
ENSG00000103154	NECAB2	16	82968244	85002776	5381	62	0.042707	5.32794e-10	1.86552e-09	EUR Subclass-EN L2-3-IT
ENSG00000166558	SLC38A8	16	83009667	85042795	5362	63	0.129854	4.22526e-29	3.59325e-28	EUR Subclass-EN L2-3-IT
ENSG00000140943	MBTPS1	16	83053761	85116942	5501	59	0.243688	5.70747e-58	1.16864e-56	EUR Subclass-EN L2-3-IT
ENSG00000154099	DNAAF1	16	83145287	85178767	5367	27	0.0438543	2.8667e-10	1.02218e-09	EUR Subclass-EN L2-3-IT
ENSG00000103168	TAF1C	16	83177847	85187070	5320	38	0.364026	8.128e-95	4.42308e-93	EUR Subclass-EN L2-3-IT
ENSG00000103175	WFDC1	16	83294846	85329844	5302	121	0.133651	4.5298e-30	3.99703e-29	EUR Subclass-EN L2-3-IT
ENSG00000064270	ATP2C2	16	83368527	85464187	5345	19	0.0444301	1.7933e-10	6.48138e-10	EUR Subclass-EN L2-3-IT
ENSG00000261286	ATP2C2-AS1	16	83459259	85467361	5076	44	0.050261	1.32433e-11	5.10635e-11	EUR Subclass-EN L2-3-IT
ENSG00000140950	MEAK7	16	83476355	85554033	5166	33	0.191807	8.24053e-44	1.13484e-42	EUR Subclass-EN L2-3-IT
ENSG00000135709	KIAA0513	16	84027751	86094230	4510	28	0.034722	2.23205e-08	6.96596e-08	EUR Subclass-EN L2-3-IT
ENSG00000131149	GSE1	16	84169525	86676204	5488	17	0.0302234	1.78215e-07	5.17771e-07	EUR Subclass-EN L2-3-IT
ENSG00000131153	GINS2	16	84676198	86690073	3937	22	0.122356	1.23715e-27	9.98676e-27	EUR Subclass-EN L2-3-IT
ENSG00000154102	C16orf74	16	84690084	86751129	4059	50	0.181039	2.02601e-41	2.61864e-40	EUR Subclass-EN L2-3-IT
ENSG00000287125	ENSG00000287125	16	84699820	86711186	3945	34	0.0475198	5.41994e-11	2.01999e-10	EUR Subclass-EN L2-3-IT
ENSG00000103248	MTHFSD	16	85530178	87555235	3912	14	0.234034	2.44616e-55	4.66783e-54	EUR Subclass-EN L2-3-IT
ENSG00000287161	ENSG00000287161	16	85899356	87961268	4306	21	0.121055	3.79689e-27	3.012e-26	EUR Subclass-EN L2-3-IT
ENSG00000260456	C16orf95	16	86083562	88317420	4269	20	0.115069	1.05949e-25	7.91928e-25	EUR Subclass-EN L2-3-IT
ENSG00000131152	ENSG00000131152	16	86302876	88334273	3850	15	0.023923	4.00395e-06	1.05571e-05	EUR Subclass-EN L2-3-IT
ENSG00000104731	KLHDC4	16	86696485	88765992	3742	59	0.481657	2.03426e-141	3.36637e-139	EUR Subclass-EN L2-3-IT
ENSG00000260177	ENSG00000260177	16	86780134	88806476	3651	25	0.103399	4.92744e-23	3.33714e-22	EUR Subclass-EN L2-3-IT
ENSG00000103257	SLC7A5	16	86830023	88869507	3790	19	0.0117793	0.00123908	0.00265898	EUR Subclass-EN L2-3-IT
ENSG00000261193	ENSG00000261193	16	87079161	89087383	3622	26	0.323406	1.40598e-82	5.44824e-81	EUR Subclass-EN L2-3-IT
ENSG00000205037	ENSG00000205037	16	87088041	89100985	3667	6	0.0277274	5.95086e-07	1.66355e-06	EUR Subclass-EN L2-3-IT
ENSG00000261327	ENSG00000261327	16	87177298	89186929	3707	15	0.0739123	1.20396e-16	6.15049e-16	EUR Subclass-EN L2-3-IT
ENSG00000260420	LINC02182	16	87186605	89195217	3701	3	0.0485143	2.86166e-11	1.08394e-10	EUR Subclass-EN L2-3-IT
ENSG00000261273	ENSG00000261273	16	87234785	89302511	3777	6	0.0664575	4.90196e-15	2.30749e-14	EUR Subclass-EN L2-3-IT
ENSG00000225614	ZNF469	16	87382959	89440757	3602	4	0.0373643	6.69131e-09	2.16422e-08	EUR Subclass-EN L2-3-IT
ENSG00000179588	ZFPM1	16	87453280	89537031	3626	57	0.0458666	7.88607e-11	2.9149e-10	EUR Subclass-EN L2-3-IT
ENSG00000261744	ZFPM1-AS1	16	87512960	89531053	3518	70	0.0849425	3.78515e-19	2.16115e-18	EUR Subclass-EN L2-3-IT
ENSG00000167508	MVD	16	87651935	89663161	3498	11	0.01221	0.00100009	0.00216083	EUR Subclass-EN L2-3-IT
ENSG00000260630	SNAI3-AS1	16	87663298	89687278	3486	41	0.359477	6.52597e-94	3.44903e-92	EUR Subclass-EN L2-3-IT
ENSG00000185669	SNAI3	16	87677688	89686507	3454	26	0.361891	1.94505e-94	1.04438e-92	EUR Subclass-EN L2-3-IT
ENSG00000158717	RNF166	16	87696499	89706408	3444	22	0.0664138	6.334e-15	2.96012e-14	EUR Subclass-EN L2-3-IT
ENSG00000174177	CTU2	16	87706483	89715396	3434	27	0.0725489	2.56922e-16	1.29287e-15	EUR Subclass-EN L2-3-IT
ENSG00000198931	APRT	16	87809339	89811937	3508	7	0.0204294	2.05583e-05	5.10895e-05	EUR Subclass-EN L2-3-IT
ENSG00000129993	CBFA2T3	16	87874858	89977207	3584	43	0.0535169	2.7135e-12	1.08999e-11	EUR Subclass-EN L2-3-IT
ENSG00000176715	ACSF3	16	88088375	90164121	3329	11	0.112251	4.67285e-25	3.41318e-24	EUR Subclass-EN L2-3-IT
ENSG00000259877	ENSG00000259877	16	88215211	90217653	3175	12	0.085595	1.7695e-19	1.02597e-18	EUR Subclass-EN L2-3-IT
ENSG00000170100	ZNF778	16	88217703	90237141	3172	19	0.0586406	2.58377e-13	1.09749e-12	EUR Subclass-EN L2-3-IT
ENSG00000197912	SPG7	16	88490719	90557766	2792	29	0.1605	2.8303e-36	3.0754e-35	EUR Subclass-EN L2-3-IT
ENSG00000261118	ENSG00000261118	16	88492017	90504460	2790	7	0.0287452	3.11735e-07	8.89431e-07	EUR Subclass-EN L2-3-IT
ENSG00000131165	CHMP1A	16	88640816	90657738	2470	30	0.0163666	0.000138711	0.000322	EUR Subclass-EN L2-3-IT
ENSG00000275734	ENSG00000275734	16	88671568	90685304	2419	35	0.139278	2.68534e-31	2.47667e-30	EUR Subclass-EN L2-3-IT
ENSG00000185324	CDK10	16	88680737	90696354	2407	25	0.322315	1.77142e-81	6.70978e-80	EUR Subclass-EN L2-3-IT
ENSG00000260259	LINC02166	16	88682620	90686569	2406	7	0.0187215	4.22286e-05	0.000102225	EUR Subclass-EN L2-3-IT
ENSG00000158792	SPATA2L	16	88696357	90701705	2385	12	0.0455989	1.31377e-10	4.78337e-10	EUR Subclass-EN L2-3-IT
ENSG00000075399	VPS9D1	16	88707134	90720898	2363	56	0.190133	1.44614e-43	1.97806e-42	EUR Subclass-EN L2-3-IT
ENSG00000158805	ZNF276	16	88720400	90740925	2317	39	0.142938	7.53338e-33	7.32265e-32	EUR Subclass-EN L2-3-IT
ENSG00000187741	FANCA	16	88737549	90816657	2274	30	0.0766703	2.91358e-17	1.52626e-16	EUR Subclass-EN L2-3-IT
ENSG00000204991	SPIRE2	16	88818179	90871319	2098	45	0.0422368	5.65081e-10	1.9748e-09	EUR Subclass-EN L2-3-IT
ENSG00000141002	TCF25	16	88873570	90913627	1918	44	0.10641	9.81728e-24	6.81806e-23	EUR Subclass-EN L2-3-IT
ENSG00000140995	DEF8	16	88948697	90968060	1759	49	0.0235153	4.92723e-06	1.28722e-05	EUR Subclass-EN L2-3-IT
ENSG00000223959	AFG3L1P	16	88972586	91002161	1715	11	0.0220185	8.55405e-06	2.19299e-05	EUR Subclass-EN L2-3-IT
ENSG00000003249	DBNDD1	16	89004871	91019890	1660	11	0.0385065	3.81603e-09	1.2568e-08	EUR Subclass-EN L2-3-IT
ENSG00000141013	GAS8	16	89019629	91044975	1647	98	0.470472	2.37508e-139	3.86698e-137	EUR Subclass-EN L2-3-IT
ENSG00000222019	URAHP	16	89039761	91047773	1635	69	0.209258	7.66143e-49	1.22468e-47	EUR Subclass-EN L2-3-IT
ENSG00000272636	DOC2B	17	0	1181650	1633	46	0.0333425	4.12622e-08	1.25913e-07	EUR Subclass-EN L2-3-IT
ENSG00000262061	RPH3AL-AS1	17	0	1333488	1983	53	0.0603875	8.10205e-14	3.53823e-13	EUR Subclass-EN L2-3-IT
ENSG00000241525	ENSG00000241525	17	0	1414023	2135	9	0.0448888	1.47036e-10	5.33713e-10	EUR Subclass-EN L2-3-IT
ENSG00000187624	C17orf97	17	0	1431062	2154	36	0.154116	1.08801e-34	1.12645e-33	EUR Subclass-EN L2-3-IT
ENSG00000183688	RFLNB	17	0	1445939	2170	57	0.0522575	4.72456e-12	1.87248e-11	EUR Subclass-EN L2-3-IT
ENSG00000263015	ENSG00000263015	17	0	1511347	2288	53	0.132822	6.29302e-30	5.5215e-29	EUR Subclass-EN L2-3-IT
ENSG00000141252	VPS53	17	0	1721717	2582	81	0.204674	2.77648e-47	4.18628e-46	EUR Subclass-EN L2-3-IT
ENSG00000263300	ENSG00000263300	17	0	1540576	2338	12	0.0934958	8.12735e-21	5.0286e-20	EUR Subclass-EN L2-3-IT
ENSG00000167693	NXN	17	0	1979776	2988	17	0.0209524	1.49335e-05	3.75037e-05	EUR Subclass-EN L2-3-IT
ENSG00000159842	ABR	17	3519	2229738	3321	50	0.0240481	3.54026e-06	9.37367e-06	EUR Subclass-EN L2-3-IT
ENSG00000132376	INPP5K	17	494577	2516742	3239	19	0.0230227	5.64571e-06	1.46807e-05	EUR Subclass-EN L2-3-IT
ENSG00000185561	TLCD2	17	702816	2710377	3156	62	0.248174	5.93976e-59	1.2401e-57	EUR Subclass-EN L2-3-IT
ENSG00000167716	WDR81	17	716523	2738599	3156	7	0.045086	1.22689e-10	4.47835e-10	EUR Subclass-EN L2-3-IT
ENSG00000167711	SERPINF2	17	742836	2755265	3124	26	0.106588	6.48237e-24	4.5269e-23	EUR Subclass-EN L2-3-IT
ENSG00000186532	SMYD4	17	779485	2830634	3215	23	0.0752267	5.50182e-17	2.84446e-16	EUR Subclass-EN L2-3-IT
ENSG00000108963	DPH1	17	1030137	3043898	3133	24	0.417959	4.74074e-120	4.6917e-118	EUR Subclass-EN L2-3-IT
ENSG00000070366	SMG6	17	1059839	3303785	3421	19	0.0502664	1.52555e-11	5.85095e-11	EUR Subclass-EN L2-3-IT
ENSG00000167720	SRR	17	1303383	3325260	3020	16	0.0790308	4.39979e-18	2.40009e-17	EUR Subclass-EN L2-3-IT
ENSG00000141258	SGSM2	17	1337498	3381058	3008	48	0.105454	1.25996e-23	8.70547e-23	EUR Subclass-EN L2-3-IT
ENSG00000070444	MNT	17	1384073	3401104	2938	18	0.0716203	4.88223e-16	2.42299e-15	EUR Subclass-EN L2-3-IT
ENSG00000007168	PAFAH1B1	17	1593210	3685615	3133	18	0.0157792	0.000187305	0.000429813	EUR Subclass-EN L2-3-IT
ENSG00000277200	ENSG00000277200	17	1720801	3723947	3031	19	0.0284385	4.48637e-07	1.2659e-06	EUR Subclass-EN L2-3-IT
ENSG00000132359	RAP1GAP2	17	1755705	4037741	3409	70	0.0210291	1.34792e-05	3.40037e-05	EUR Subclass-EN L2-3-IT
ENSG00000221882	OR3A2	17	2276942	4386317	3091	39	0.0958711	2.78624e-21	1.75402e-20	EUR Subclass-EN L2-3-IT
ENSG00000141255	SPATA22	17	2440019	4513852	3164	47	0.010024	0.00295596	0.00618872	EUR Subclass-EN L2-3-IT
ENSG00000167723	TRPV3	17	2510502	4557812	3165	34	0.184771	2.37066e-42	3.13845e-41	EUR Subclass-EN L2-3-IT
ENSG00000083457	ITGAE	17	2714628	4801188	3343	9	0.0516823	6.07256e-12	2.38752e-11	EUR Subclass-EN L2-3-IT
ENSG00000004660	CAMKK1	17	2860315	4894891	3245	20	0.0394324	2.22014e-09	7.45672e-09	EUR Subclass-EN L2-3-IT
ENSG00000185722	ANKFY1	17	3163821	5263995	3271	8	0.0280981	4.92286e-07	1.38539e-06	EUR Subclass-EN L2-3-IT
ENSG00000132388	UBE2G1	17	3269259	5366675	3304	16	0.045613	1.10213e-10	4.03753e-10	EUR Subclass-EN L2-3-IT
ENSG00000183018	SPNS2	17	3498881	5539035	3331	34	0.206313	8.38058e-48	1.29354e-46	EUR Subclass-EN L2-3-IT
ENSG00000141480	ARRB2	17	3710596	5721499	3348	5	0.0241402	3.51312e-06	9.30669e-06	EUR Subclass-EN L2-3-IT
ENSG00000161920	MED11	17	3731428	5733608	3322	15	0.0262941	1.00225e-06	2.76352e-06	EUR Subclass-EN L2-3-IT
ENSG00000129219	PLD2	17	3807152	5823434	3422	19	0.0545807	1.89185e-12	7.67266e-12	EUR Subclass-EN L2-3-IT
ENSG00000141503	MINK1	17	3833340	5898061	3536	16	0.0166511	0.000102515	0.000240463	EUR Subclass-EN L2-3-IT
ENSG00000108556	CHRNE	17	3897771	5934438	3575	37	0.0496002	1.84034e-11	7.02754e-11	EUR Subclass-EN L2-3-IT
ENSG00000091640	SPAG7	17	3959226	5967817	3546	20	0.0213628	1.34927e-05	3.40336e-05	EUR Subclass-EN L2-3-IT
ENSG00000129250	KIF1C	17	3997950	6028401	3551	23	0.0672421	3.69248e-15	1.75406e-14	EUR Subclass-EN L2-3-IT
ENSG00000132517	SLC52A1	17	4032600	6052009	3514	29	0.064424	7.95212e-15	3.69155e-14	EUR Subclass-EN L2-3-IT
ENSG00000167840	ZNF232	17	4105541	6123116	3482	28	0.0699757	9.66378e-16	4.73319e-15	EUR Subclass-EN L2-3-IT
ENSG00000129204	USP6	17	4116032	6175034	3563	29	0.065496	8.04071e-15	3.73181e-14	EUR Subclass-EN L2-3-IT
ENSG00000261879	ZNF594-DT	17	4192027	6248182	3565	17	0.0219082	1.01766e-05	2.59087e-05	EUR Subclass-EN L2-3-IT
ENSG00000161929	SCIMP	17	4208920	6234860	3536	12	0.0538091	2.56051e-12	1.02997e-11	EUR Subclass-EN L2-3-IT
ENSG00000263164	ENSG00000263164	17	4240508	6241543	3518	25	0.0273591	7.67678e-07	2.13245e-06	EUR Subclass-EN L2-3-IT
ENSG00000029725	RABEP1	17	4282265	6386340	3747	23	0.0787447	1.3157e-17	7.00677e-17	EUR Subclass-EN L2-3-IT
ENSG00000108559	NUP88	17	4360963	6419676	3778	20	0.0297531	2.0771e-07	6.00437e-07	EUR Subclass-EN L2-3-IT
ENSG00000129197	RPAIN	17	4419641	6432877	3716	9	0.110996	1.24321e-24	8.94482e-24	EUR Subclass-EN L2-3-IT
ENSG00000263272	ENSG00000263272	17	4425139	6432876	3687	11	0.0427566	5.29404e-10	1.85429e-09	EUR Subclass-EN L2-3-IT
ENSG00000108561	C1QBP	17	4432777	6448830	3697	12	0.0521787	6.22996e-12	2.44749e-11	EUR Subclass-EN L2-3-IT
ENSG00000167842	MIS12	17	4486285	6490814	3618	11	0.0366301	8.6145e-09	2.76368e-08	EUR Subclass-EN L2-3-IT
ENSG00000179314	WSCD1	17	5057807	7124427	3701	15	0.0378242	4.7328e-09	1.54637e-08	EUR Subclass-EN L2-3-IT
ENSG00000091622	PITPNM3	17	5451263	7556555	3590	56	0.0592962	1.74333e-13	7.46154e-13	EUR Subclass-EN L2-3-IT
ENSG00000198920	KIAA0753	17	5578147	7640711	3364	63	0.0258856	1.41207e-06	3.85559e-06	EUR Subclass-EN L2-3-IT
ENSG00000129235	TXNDC17	17	5640985	7644541	3271	19	0.0166945	0.000117645	0.000274742	EUR Subclass-EN L2-3-IT
ENSG00000256806	C17orf100	17	5651762	7693202	3323	64	0.0378777	5.34617e-09	1.74087e-08	EUR Subclass-EN L2-3-IT
ENSG00000262943	ALOX12P2	17	5853861	7954107	3152	7	0.0460824	1.02999e-10	3.78083e-10	EUR Subclass-EN L2-3-IT
ENSG00000215067	ALOX12-AS1	17	5875232	8012530	3205	21	0.269627	1.27267e-65	3.19178e-64	EUR Subclass-EN L2-3-IT
ENSG00000108839	ALOX12	17	5996049	8010754	2986	39	0.061785	4.04264e-14	1.79535e-13	EUR Subclass-EN L2-3-IT
ENSG00000174327	SLC16A13	17	6036015	8040117	2962	43	0.0445023	2.09272e-10	7.53654e-10	EUR Subclass-EN L2-3-IT
ENSG00000161944	ASGR2	17	6101322	8115700	3035	14	0.0269487	9.22841e-07	2.55013e-06	EUR Subclass-EN L2-3-IT
ENSG00000132507	EIF5A	17	6306999	8312463	2931	5	0.0744696	5.07381e-17	2.62924e-16	EUR Subclass-EN L2-3-IT
ENSG00000132522	GPS2	17	6311324	8315564	2929	14	0.149549	1.78562e-33	1.77323e-32	EUR Subclass-EN L2-3-IT
ENSG00000215041	NEURL4	17	6315628	8329393	2928	12	0.0118096	0.00123708	0.00265526	EUR Subclass-EN L2-3-IT
ENSG00000174282	ZBTB4	17	6459366	8484263	2805	52	0.151446	3.97618e-34	4.03798e-33	EUR Subclass-EN L2-3-IT
ENSG00000181222	POLR2A	17	6484366	8514616	2792	17	0.0202305	2.1828e-05	5.40587e-05	EUR Subclass-EN L2-3-IT
ENSG00000141504	SAT2	17	6626234	8627876	2689	41	0.273825	2.93517e-66	7.50104e-65	EUR Subclass-EN L2-3-IT
ENSG00000183914	DNAH2	17	6717354	8833744	2847	56	0.0799871	6.38941e-18	3.46391e-17	EUR Subclass-EN L2-3-IT
ENSG00000179859	RNF227	17	6913339	8916289	2687	19	0.0204415	1.9202e-05	4.78486e-05	EUR Subclass-EN L2-3-IT
ENSG00000170049	KCNAB3	17	6921859	8929856	2691	3	0.0564328	7.30315e-13	3.03007e-12	EUR Subclass-EN L2-3-IT
ENSG00000179111	HES7	17	7120592	9124106	2698	57	0.0440917	2.58536e-10	9.23982e-10	EUR Subclass-EN L2-3-IT
ENSG00000178971	CTC1	17	7224815	9248056	2808	31	0.120665	8.25593e-27	6.45292e-26	EUR Subclass-EN L2-3-IT
ENSG00000184619	KRBA2	17	7356902	9376704	2868	62	0.277356	1.35139e-67	3.59461e-66	EUR Subclass-EN L2-3-IT
ENSG00000133026	MYH10	17	7474207	9630761	3024	40	0.0849282	5.80099e-19	3.28332e-18	EUR Subclass-EN L2-3-IT
ENSG00000244604	ENSG00000244604	17	7561230	9561576	2784	26	0.151853	2.23778e-34	2.29683e-33	EUR Subclass-EN L2-3-IT
ENSG00000170310	STX8	17	8250471	10576591	3580	18	0.110569	1.42588e-24	1.02118e-23	EUR Subclass-EN L2-3-IT
ENSG00000263708	ENSG00000263708	17	8283174	10305651	3208	41	0.0664804	4.70605e-15	2.21884e-14	EUR Subclass-EN L2-3-IT
ENSG00000225751	ENSG00000225751	17	8452197	10470014	3203	4	0.0179395	6.58792e-05	0.000156567	EUR Subclass-EN L2-3-IT
ENSG00000166596	CFAP52	17	8576627	10643447	3289	15	0.052452	4.88331e-12	1.93236e-11	EUR Subclass-EN L2-3-IT
ENSG00000154914	USP43	17	8644698	10729687	3375	46	0.0110813	0.0015989	0.00340736	EUR Subclass-EN L2-3-IT
ENSG00000065325	GLP2R	17	8822206	10892099	3239	46	0.280507	3.20374e-68	8.71701e-67	EUR Subclass-EN L2-3-IT
ENSG00000109047	RCVRN	17	8896320	10905271	3182	48	0.392752	2.60619e-105	1.87247e-103	EUR Subclass-EN L2-3-IT
ENSG00000133028	SCO1	17	9672474	11698375	3230	4	0.0244399	2.96832e-06	7.89973e-06	EUR Subclass-EN L2-3-IT
ENSG00000187824	TMEM220	17	9699015	11730023	3229	30	0.147439	1.0252e-33	1.02668e-32	EUR Subclass-EN L2-3-IT
ENSG00000007174	DNAH9	17	10598470	12969748	3308	30	0.0135678	0.000526414	0.00116469	EUR Subclass-EN L2-3-IT
ENSG00000154957	ZNF18	17	10977439	12997475	2876	16	0.0327847	5.91676e-08	1.78183e-07	EUR Subclass-EN L2-3-IT
ENSG00000006740	ARHGAP44	17	11789498	13991643	3669	19	0.0149257	0.000270856	0.000613797	EUR Subclass-EN L2-3-IT
ENSG00000006744	ELAC2	17	11991612	14018065	3438	24	0.0427767	3.50915e-10	1.24357e-09	EUR Subclass-EN L2-3-IT
ENSG00000153976	HS3ST3A1	17	12494032	14601929	3687	57	0.0528357	3.98918e-12	1.58632e-11	EUR Subclass-EN L2-3-IT
ENSG00000236088	COX10-AS1	17	12755574	15069495	4494	120	0.392484	5.84896e-106	4.26298e-104	EUR Subclass-EN L2-3-IT
ENSG00000006695	COX10	17	13069490	15231736	4173	51	0.130842	1.91321e-29	1.64997e-28	EUR Subclass-EN L2-3-IT
ENSG00000109099	PMP22	17	14229773	16272292	3044	131	0.115903	7.24919e-26	5.45893e-25	EUR Subclass-EN L2-3-IT
ENSG00000286792	ENSG00000286792	17	14266848	16311760	3027	40	0.14287	5.1959e-32	4.92257e-31	EUR Subclass-EN L2-3-IT
ENSG00000125409	TEKT3	17	14303811	16341632	3013	61	0.140771	9.02209e-32	8.46801e-31	EUR Subclass-EN L2-3-IT
ENSG00000266667	ENSG00000266667	17	14379864	16417878	2982	38	0.252833	3.56367e-60	7.73622e-59	EUR Subclass-EN L2-3-IT
ENSG00000221926	TRIM16	17	14627960	16684311	2908	9	0.119981	7.59538e-27	5.94584e-26	EUR Subclass-EN L2-3-IT
ENSG00000255104	ENSG00000255104	17	14699692	16744778	2755	46	0.231197	1.53121e-54	2.85182e-53	EUR Subclass-EN L2-3-IT
ENSG00000214946	TBC1D26	17	14732247	16749192	2694	11	0.266348	3.52692e-64	8.45664e-63	EUR Subclass-EN L2-3-IT
ENSG00000170425	ADORA2B	17	14945130	16975746	2460	11	0.023554	4.71199e-06	1.23354e-05	EUR Subclass-EN L2-3-IT
ENSG00000214941	ZSWIM7	17	14976560	16999717	2431	10	0.0290332	3.26071e-07	9.29151e-07	EUR Subclass-EN L2-3-IT
ENSG00000011295	TTC19	17	14999784	17045015	2389	26	0.194658	1.5953e-45	2.30548e-44	EUR Subclass-EN L2-3-IT
ENSG00000275413	ENSG00000275413	17	15023323	17023653	2299	18	0.0167213	0.00011838	0.00027633	EUR Subclass-EN L2-3-IT
ENSG00000141027	NCOR1	17	15029157	17218185	2534	40	0.0288244	3.90846e-07	1.10795e-06	EUR Subclass-EN L2-3-IT
ENSG00000187688	TRPV2	17	15415571	17437003	2202	34	0.310736	6.64998e-78	2.3268e-76	EUR Subclass-EN L2-3-IT
ENSG00000175061	SNHG29	17	15438767	17478678	2222	12	0.0171271	9.68967e-05	0.000227603	EUR Subclass-EN L2-3-IT
ENSG00000197566	ZNF624	17	15620734	17653856	2309	77	0.101956	9.41432e-23	6.29356e-22	EUR Subclass-EN L2-3-IT
ENSG00000266302	ENSG00000266302	17	15690261	17804453	2376	78	0.0643785	1.64826e-14	7.51675e-14	EUR Subclass-EN L2-3-IT
ENSG00000131885	KRT17P1	17	15840895	17845881	2348	29	0.0877613	1.32278e-19	7.73181e-19	EUR Subclass-EN L2-3-IT
ENSG00000260328	ENSG00000260328	17	16011914	18014990	2343	5	0.0187023	4.36559e-05	0.000105515	EUR Subclass-EN L2-3-IT
ENSG00000287910	ENSG00000287910	17	16033531	18042305	2334	7	0.0763298	4.01078e-17	2.08964e-16	EUR Subclass-EN L2-3-IT
ENSG00000133030	MPRIP	17	16042457	18217679	2522	39	0.12033	8.93963e-27	6.97112e-26	EUR Subclass-EN L2-3-IT
ENSG00000179598	PLD6	17	16200995	18206333	2376	5	0.0455886	1.24386e-10	4.53618e-10	EUR Subclass-EN L2-3-IT
ENSG00000264187	ENSG00000264187	17	16202649	18237185	2422	101	0.360076	2.68485e-93	1.39702e-91	EUR Subclass-EN L2-3-IT
ENSG00000205309	NT5M	17	16303335	18347663	2448	33	0.192592	2.1759e-44	3.05914e-43	EUR Subclass-EN L2-3-IT
ENSG00000108557	RAI1	17	16681458	18811453	2027	16	0.0176057	7.5845e-05	0.000179364	EUR Subclass-EN L2-3-IT
ENSG00000072310	SREBF1	17	16810399	18837002	2029	17	0.0151665	0.000245913	0.000559155	EUR Subclass-EN L2-3-IT
ENSG00000171953	ATPAF2	17	16977409	19039209	1961	61	0.0392015	2.44565e-09	8.19097e-09	EUR Subclass-EN L2-3-IT
ENSG00000108591	DRG2	17	17087892	19107970	1826	13	0.0444142	1.78279e-10	6.44454e-10	EUR Subclass-EN L2-3-IT
ENSG00000091536	MYO15A	17	17108706	19179802	1795	24	0.217805	2.22286e-51	3.8161e-50	EUR Subclass-EN L2-3-IT
ENSG00000266677	ENSG00000266677	17	17172625	19184753	1709	8	0.0240701	3.3732e-06	8.94778e-06	EUR Subclass-EN L2-3-IT
ENSG00000131899	LLGL1	17	17225635	19244875	1633	38	0.116659	5.7941e-26	4.37461e-25	EUR Subclass-EN L2-3-IT
ENSG00000177302	TOP3A	17	17271428	19315007	1583	37	0.0237214	4.17614e-06	1.09982e-05	EUR Subclass-EN L2-3-IT
ENSG00000176974	SHMT1	17	17327860	19363563	1516	28	0.269987	3.15974e-65	7.77952e-64	EUR Subclass-EN L2-3-IT
ENSG00000273018	FAM106A	17	17511221	19551705	1346	30	0.550307	1.01288e-175	3.35231e-173	EUR Subclass-EN L2-3-IT
ENSG00000154874	CCDC144B	17	17537800	19625617	1364	63	0.0991142	5.72829e-22	3.71979e-21	EUR Subclass-EN L2-3-IT
ENSG00000108448	TRIM16L	17	17697998	19736118	1276	11	0.0287536	4.15487e-07	1.1745e-06	EUR Subclass-EN L2-3-IT
ENSG00000171931	FBXW10	17	17744026	19779349	1263	40	0.164906	2.35671e-37	2.66553e-36	EUR Subclass-EN L2-3-IT
ENSG00000171928	TVP23B	17	17781111	19806714	1247	20	0.0874712	1.65703e-19	9.61867e-19	EUR Subclass-EN L2-3-IT
ENSG00000141127	PRPSAP2	17	17840085	19931287	1291	70	0.0379842	4.58529e-09	1.50036e-08	EUR Subclass-EN L2-3-IT
ENSG00000263934	SNORD3A	17	18188016	20188714	1224	9	0.0310586	1.20234e-07	3.53798e-07	EUR Subclass-EN L2-3-IT
ENSG00000108641	B9D1	17	18334308	20378193	1198	17	0.0482849	3.36085e-11	1.26874e-10	EUR Subclass-EN L2-3-IT
ENSG00000265126	ENSG00000265126	17	18411786	20413118	1127	15	0.0126305	0.000766892	0.00167237	EUR Subclass-EN L2-3-IT
ENSG00000235979	ENSG00000235979	17	18417769	20492991	1130	65	0.194748	5.10041e-45	7.29264e-44	EUR Subclass-EN L2-3-IT
ENSG00000227078	LINC02094	17	18419035	20424357	1127	34	0.0488093	2.82887e-11	1.0719e-10	EUR Subclass-EN L2-3-IT
ENSG00000231625	SLC47A1P2	17	18615789	20633825	1141	24	0.0762098	4.83119e-17	2.50544e-16	EUR Subclass-EN L2-3-IT
ENSG00000072210	ALDH3A2	17	18648136	20685760	1146	9	0.0104501	0.00233489	0.00492109	EUR Subclass-EN L2-3-IT
ENSG00000180638	SLC47A2	17	18678288	20718979	1160	17	0.208021	9.03455e-49	1.43395e-47	EUR Subclass-EN L2-3-IT
ENSG00000270091	ENSG00000270091	17	18896590	20897287	1191	19	0.0335454	4.08665e-08	1.24781e-07	EUR Subclass-EN L2-3-IT
ENSG00000108599	AKAP10	17	18904302	20978343	1261	26	0.0216748	1.00471e-05	2.56016e-05	EUR Subclass-EN L2-3-IT
ENSG00000154898	CCDC144CP	17	19321164	21403557	1504	63	0.138172	4.79237e-31	4.37599e-30	EUR Subclass-EN L2-3-IT
ENSG00000189423	USP32P3	17	19408311	21434286	1458	29	0.142622	6.90864e-32	6.52073e-31	EUR Subclass-EN L2-3-IT
ENSG00000226521	ENSG00000226521	17	19716481	21737127	1296	8	0.0663854	5.22843e-15	2.45766e-14	EUR Subclass-EN L2-3-IT
ENSG00000187870	RNFT1P3	17	19743333	21754501	1271	56	0.0545196	1.63777e-12	6.66306e-12	EUR Subclass-EN L2-3-IT
ENSG00000226981	ABHD17AP6	17	19814620	21844257	1227	37	0.0466242	7.8403e-11	2.89904e-10	EUR Subclass-EN L2-3-IT
ENSG00000205212	CCDC144NL	17	19836447	21896140	1218	78	0.179532	6.36379e-41	8.13155e-40	EUR Subclass-EN L2-3-IT
ENSG00000233098	CCDC144NL-AS1	17	19868433	22002276	1198	36	0.0545518	1.94774e-12	7.89141e-12	EUR Subclass-EN L2-3-IT
ENSG00000124422	USP22	17	19999596	22043760	1104	19	0.0460529	1.03556e-10	3.80057e-10	EUR Subclass-EN L2-3-IT
ENSG00000109016	DHRS7B	17	20123364	22193265	984	5	0.0300011	2.01938e-07	5.84255e-07	EUR Subclass-EN L2-3-IT
ENSG00000235530	ENSG00000235530	17	20214322	22230035	957	6	0.203063	8.66753e-47	1.29048e-45	EUR Subclass-EN L2-3-IT
ENSG00000184185	KCNJ12	17	20376357	22419870	996	23	0.0154795	0.00021787	0.000497463	EUR Subclass-EN L2-3-IT
ENSG00000212719	LINC02693	17	20428263	22574517	1190	131	0.0555288	5.24563e-13	2.19036e-12	EUR Subclass-EN L2-3-IT
ENSG00000244582	RPL21P120	17	20504558	22505059	1084	12	0.169046	2.62203e-38	3.0599e-37	EUR Subclass-EN L2-3-IT
ENSG00000260157	ENSG00000260157	17	20614487	22641536	1247	36	0.0965515	2.0337e-21	1.2879e-20	EUR Subclass-EN L2-3-IT
ENSG00000264956	ENSG00000264956	17	21266395	23288301	827	15	0.13661	9.41672e-31	8.51003e-30	EUR Subclass-EN L2-3-IT
ENSG00000109046	WSB1	17	26294076	28315926	1442	20	0.0979097	6.30112e-22	4.08783e-21	EUR Subclass-EN L2-3-IT
ENSG00000141068	KSR1	17	26456470	28626438	1689	11	0.0230524	5.68943e-06	1.47832e-05	EUR Subclass-EN L2-3-IT
ENSG00000007171	NOS2	17	26756766	28800529	1779	73	0.139711	2.21145e-31	2.04334e-30	EUR Subclass-EN L2-3-IT
ENSG00000266202	ENSG00000266202	17	26798806	28893365	1860	14	0.205734	6.61915e-48	1.02402e-46	EUR Subclass-EN L2-3-IT
ENSG00000287721	ENSG00000287721	17	27204616	29223735	1834	14	0.136529	1.20772e-30	1.08803e-29	EUR Subclass-EN L2-3-IT
ENSG00000237575	PYY2	17	27226563	29228065	1813	4	0.0569669	5.66778e-13	2.36224e-12	EUR Subclass-EN L2-3-IT
ENSG00000109084	TMEM97	17	27319200	29328685	1792	47	0.0351759	1.80143e-08	5.65969e-08	EUR Subclass-EN L2-3-IT
ENSG00000004142	POLDIP2	17	27346633	29357527	1771	10	0.0299476	2.11672e-07	6.11455e-07	EUR Subclass-EN L2-3-IT
ENSG00000266111	ENSG00000266111	17	28352069	30404105	1605	31	0.255156	3.20045e-61	7.10043e-60	EUR Subclass-EN L2-3-IT
ENSG00000264808	ENSG00000264808	17	28369717	30390777	1577	15	0.0473459	5.71105e-11	2.12731e-10	EUR Subclass-EN L2-3-IT
ENSG00000108262	GIT1	17	28573475	30594054	1561	17	0.0334131	4.51264e-08	1.37311e-07	EUR Subclass-EN L2-3-IT
ENSG00000167549	CORO6	17	28614756	30622912	1562	50	0.0282609	4.13607e-07	1.16947e-06	EUR Subclass-EN L2-3-IT
ENSG00000176927	EFCAB5	17	28929200	31108452	1707	55	0.292161	1.41475e-72	4.26304e-71	EUR Subclass-EN L2-3-IT
ENSG00000126653	NSRP1	17	29115521	31186475	1603	18	0.0625427	3.09368e-14	1.38304e-13	EUR Subclass-EN L2-3-IT
ENSG00000265739	ENSG00000265739	17	29122429	31126118	1542	31	0.016927	0.00010176	0.000238777	EUR Subclass-EN L2-3-IT
ENSG00000266987	ENSG00000266987	17	29144062	31144790	1542	30	0.0661008	6.00448e-15	2.81068e-14	EUR Subclass-EN L2-3-IT
ENSG00000108578	BLMH	17	29248203	31292056	1508	15	0.0160322	0.000162813	0.000375703	EUR Subclass-EN L2-3-IT
ENSG00000108582	CPD	17	29378927	31469989	1542	35	0.0200458	2.3278e-05	5.75551e-05	EUR Subclass-EN L2-3-IT
ENSG00000108587	GOSR1	17	29477362	31527592	1535	31	0.127871	6.47046e-29	5.46807e-28	EUR Subclass-EN L2-3-IT
ENSG00000214719	ENSG00000214719	17	29576464	31672789	1772	45	0.0430248	4.32023e-10	1.52245e-09	EUR Subclass-EN L2-3-IT
ENSG00000264538	SUZ12P1	17	29709299	31790908	2013	95	0.275743	3.41667e-68	9.27139e-67	EUR Subclass-EN L2-3-IT
ENSG00000176390	CRLF3	17	29769388	31824692	2034	4	0.0135458	0.000526752	0.00116518	EUR Subclass-EN L2-3-IT
ENSG00000266490	ENSG00000266490	17	29792372	31792833	1972	15	0.308544	9.489e-77	3.24151e-75	EUR Subclass-EN L2-3-IT
ENSG00000265334	ENSG00000265334	17	29834325	31863028	2035	73	0.130979	2.33635e-29	2.00888e-28	EUR Subclass-EN L2-3-IT
ENSG00000184060	ADAP2	17	29906344	31959322	2102	69	0.0754237	5.85387e-17	3.0226e-16	EUR Subclass-EN L2-3-IT
ENSG00000266865	ENSG00000266865	17	30008497	32093127	2103	9	0.0210095	1.43873e-05	3.61769e-05	EUR Subclass-EN L2-3-IT
ENSG00000126861	OMG	17	30272013	32297539	2124	26	0.0174954	6.88722e-05	0.000163391	EUR Subclass-EN L2-3-IT
ENSG00000131242	RAB11FIP4	17	30391675	32538211	2223	36	0.0681771	2.69147e-15	1.28794e-14	EUR Subclass-EN L2-3-IT
ENSG00000172301	COPRS	17	30851871	32859291	2136	23	0.0422645	6.43492e-10	2.23991e-09	EUR Subclass-EN L2-3-IT
ENSG00000108651	UTP6	17	30860904	32901708	2154	25	0.0337541	3.54055e-08	1.08649e-07	EUR Subclass-EN L2-3-IT
ENSG00000263990	ENSG00000263990	17	30873926	32886666	2133	9	0.0136394	0.000504511	0.00111721	EUR Subclass-EN L2-3-IT
ENSG00000178691	SUZ12	17	30937007	33001038	2276	31	0.19097	1.82201e-44	2.57055e-43	EUR Subclass-EN L2-3-IT
ENSG00000185158	LRRC37B	17	31007872	33053504	2347	20	0.0718708	3.32344e-16	1.66164e-15	EUR Subclass-EN L2-3-IT
ENSG00000264164	ENSG00000264164	17	31083179	33097065	2374	7	0.0631433	2.49268e-14	1.12357e-13	EUR Subclass-EN L2-3-IT
ENSG00000266282	UBL5P2	17	31227890	33228108	2468	7	0.0698633	1.13669e-15	5.54852e-15	EUR Subclass-EN L2-3-IT
ENSG00000141314	RHBDL3	17	31265832	33324659	2590	12	0.113428	3.03732e-25	2.23552e-24	EUR Subclass-EN L2-3-IT
ENSG00000265794	ENSG00000265794	17	31324431	33360700	2599	23	0.0611828	7.7162e-14	3.37484e-13	EUR Subclass-EN L2-3-IT
ENSG00000108666	C17orf75	17	31324565	33350023	2585	5	0.128768	9.06849e-29	7.63486e-28	EUR Subclass-EN L2-3-IT
ENSG00000108671	PSMD11	17	31444379	33483319	2753	40	0.0203188	1.99136e-05	4.95362e-05	EUR Subclass-EN L2-3-IT
ENSG00000176658	MYO1D	17	31492522	33877177	3451	78	0.0347485	2.36314e-08	7.35688e-08	EUR Subclass-EN L2-3-IT
ENSG00000266718	ENSG00000266718	17	31495536	33500910	2714	63	0.178612	1.44956e-40	1.83021e-39	EUR Subclass-EN L2-3-IT
ENSG00000264458	ENSG00000264458	17	31627739	33686484	2805	8	0.0420893	5.57469e-10	1.94921e-09	EUR Subclass-EN L2-3-IT
ENSG00000108684	ASIC2	17	32013087	35174964	4426	59	0.124159	4.44933e-28	3.64412e-27	EUR Subclass-EN L2-3-IT
ENSG00000265125	ENSG00000265125	17	32565764	34624122	3285	67	0.0662089	6.32965e-15	2.95877e-14	EUR Subclass-EN L2-3-IT
ENSG00000264791	ENSG00000264791	17	33142947	35147047	3221	33	0.037003	7.92864e-09	2.55256e-08	EUR Subclass-EN L2-3-IT
ENSG00000263571	ENSG00000263571	17	33155566	35165736	3234	48	0.0195969	2.96668e-05	7.26696e-05	EUR Subclass-EN L2-3-IT
ENSG00000197322	C17orf102	17	33574123	35579369	3160	10	0.0393546	1.61863e-09	5.48296e-09	EUR Subclass-EN L2-3-IT
ENSG00000181291	TMEM132E	17	33579487	35639318	3246	24	0.187881	1.76376e-43	2.40273e-42	EUR Subclass-EN L2-3-IT
ENSG00000264622	ENSG00000264622	17	33837871	35859046	3028	29	0.0251402	2.07622e-06	5.58891e-06	EUR Subclass-EN L2-3-IT
ENSG00000132141	CCT6B	17	33927859	35981078	3115	9	0.0369299	8.29049e-09	2.66481e-08	EUR Subclass-EN L2-3-IT
ENSG00000166750	SLFN5	17	34243071	36273655	2888	33	0.101096	6.91021e-23	4.64879e-22	EUR Subclass-EN L2-3-IT
ENSG00000172716	SLFN11	17	34350305	36373701	2716	31	0.111025	3.44859e-25	2.53361e-24	EUR Subclass-EN L2-3-IT
ENSG00000006125	AP2B1	17	34578046	36726413	2527	37	0.0363885	1.03964e-08	3.31742e-08	EUR Subclass-EN L2-3-IT
ENSG00000276241	ENSG00000276241	17	35116177	37177510	2488	67	0.0718722	4.42278e-16	2.19876e-15	EUR Subclass-EN L2-3-IT
ENSG00000274767	ENSG00000274767	17	35183235	37196471	2430	145	0.323755	8.72808e-82	3.33103e-80	EUR Subclass-EN L2-3-IT
ENSG00000276070	CCL4L2	17	35210924	37212878	2413	95	0.158969	7.2723e-36	7.79715e-35	EUR Subclass-EN L2-3-IT
ENSG00000278259	MYO19	17	35495636	37543435	2289	42	0.0501381	7.16484e-12	2.80821e-11	EUR Subclass-EN L2-3-IT
ENSG00000278311	GGNBP2	17	35544912	37589848	2241	54	0.0321091	8.30161e-08	2.46981e-07	EUR Subclass-EN L2-3-IT
ENSG00000278535	DHRS11	17	35591879	37600804	2177	14	0.0763553	3.01854e-17	1.5792e-16	EUR Subclass-EN L2-3-IT
ENSG00000275720	ENSG00000275720	17	35634069	37634698	2125	16	0.0812868	2.13672e-18	1.17961e-17	EUR Subclass-EN L2-3-IT
ENSG00000275700	AATF	17	35948925	38056871	2048	38	0.0370663	6.74369e-09	2.17942e-08	EUR Subclass-EN L2-3-IT
ENSG00000278540	ACACA	17	36084992	38406836	1874	50	0.15541	3.0089e-35	3.17381e-34	EUR Subclass-EN L2-3-IT
ENSG00000276810	ENSG00000276810	17	36162616	38163139	1743	50	0.151343	5.63253e-34	5.6943e-33	EUR Subclass-EN L2-3-IT
ENSG00000278505	C17orf78	17	36375985	38392708	1823	15	0.0441211	2.57734e-10	9.21442e-10	EUR Subclass-EN L2-3-IT
ENSG00000276234	TADA2A	17	36406886	38479725	1976	37	0.0427282	5.54682e-10	1.94014e-09	EUR Subclass-EN L2-3-IT
ENSG00000276023	DUSP14	17	36489891	38513501	1972	25	0.0335588	3.63042e-08	1.11221e-07	EUR Subclass-EN L2-3-IT
ENSG00000275066	SYNRG	17	36514807	38609472	2049	37	0.0346738	2.49982e-08	7.76326e-08	EUR Subclass-EN L2-3-IT
ENSG00000277688	ENSG00000277688	17	36609739	38613841	1956	13	0.0262952	1.24655e-06	3.41519e-06	EUR Subclass-EN L2-3-IT
ENSG00000278053	DDX52	17	36609739	38643446	2023	1	0.0124983	0.000835482	0.00181684	EUR Subclass-EN L2-3-IT
ENSG00000277501	ENSG00000277501	17	36642947	38684252	2005	23	0.0306362	1.58941e-07	4.63146e-07	EUR Subclass-EN L2-3-IT
ENSG00000276715	YWHAEP7	17	36828305	38884743	1880	5	0.0279916	5.72071e-07	1.60188e-06	EUR Subclass-EN L2-3-IT
ENSG00000274487	NPEPPSP1	17	37195703	39257192	2026	24	0.0501467	1.25863e-11	4.86232e-11	EUR Subclass-EN L2-3-IT
ENSG00000278845	MRPL45	17	37297023	39323217	2002	16	0.044853	1.9647e-10	7.08689e-10	EUR Subclass-EN L2-3-IT
ENSG00000275832	ARHGAP23	17	37419280	39512385	2088	16	0.014641	0.000318749	0.000717977	EUR Subclass-EN L2-3-IT
ENSG00000276293	PIP4K2B	17	37765691	39800126	1998	20	0.0234682	4.73632e-06	1.23926e-05	EUR Subclass-EN L2-3-IT
ENSG00000273559	CWC25	17	37800441	39825355	1974	13	0.0528361	4.0962e-12	1.6276e-11	EUR Subclass-EN L2-3-IT
ENSG00000263874	LINC00672	17	37925168	39929384	1955	7	0.0329789	5.2934e-08	1.60055e-07	EUR Subclass-EN L2-3-IT
ENSG00000263818	RDM1P5	17	38057019	40113190	2207	8	0.0103404	0.00241768	0.0050908	EUR Subclass-EN L2-3-IT
ENSG00000161381	PLXDC1	17	38063313	40154394	2241	58	0.0168898	0.000110961	0.000259701	EUR Subclass-EN L2-3-IT
ENSG00000265460	ENSG00000265460	17	38238466	40250818	2327	45	0.0533957	2.99156e-12	1.19811e-11	EUR Subclass-EN L2-3-IT
ENSG00000108306	FBXL20	17	38252663	40402523	2453	8	0.0560725	9.38503e-13	3.87236e-12	EUR Subclass-EN L2-3-IT
ENSG00000131748	STARD3	17	38637090	40664201	2271	13	0.0261977	1.22148e-06	3.34923e-06	EUR Subclass-EN L2-3-IT
ENSG00000161395	PGAP3	17	38671122	40696797	2254	12	0.0570529	4.23943e-13	1.77572e-12	EUR Subclass-EN L2-3-IT
ENSG00000172057	ORMDL3	17	38921041	40927601	2299	16	0.0267396	9.68911e-07	2.67451e-06	EUR Subclass-EN L2-3-IT
ENSG00000188895	MSL1	17	39121971	41136917	2601	18	0.0135672	0.000498735	0.00110502	EUR Subclass-EN L2-3-IT
ENSG00000108352	RAPGEFL1	17	39177010	41195656	2565	22	0.0124827	0.000882426	0.00191439	EUR Subclass-EN L2-3-IT
ENSG00000073584	SMARCE1	17	39624962	41648654	2769	30	0.138757	4.20301e-31	3.84654e-30	EUR Subclass-EN L2-3-IT
ENSG00000167920	TMEM99	17	39819106	41836270	2884	39	0.030553	1.53764e-07	4.48603e-07	EUR Subclass-EN L2-3-IT
ENSG00000234477	ENSG00000234477	17	39921430	41975926	2907	86	0.0933767	1.93518e-21	1.22705e-20	EUR Subclass-EN L2-3-IT
ENSG00000173801	JUP	17	40754604	42786931	2735	4	0.0212689	1.34086e-05	3.38298e-05	EUR Subclass-EN L2-3-IT
ENSG00000141696	P3H4	17	40801947	42812604	2653	11	0.0360931	1.28968e-08	4.09458e-08	EUR Subclass-EN L2-3-IT
ENSG00000141698	NT5C3B	17	40825057	42836260	2619	8	0.0262791	1.28946e-06	3.52845e-06	EUR Subclass-EN L2-3-IT
ENSG00000178502	KLHL11	17	40848518	42865423	2595	16	0.0147346	0.000281897	0.000637957	EUR Subclass-EN L2-3-IT
ENSG00000168256	NKIRAS2	17	41011382	43025644	2274	23	0.0134737	0.000530568	0.00117298	EUR Subclass-EN L2-3-IT
ENSG00000108771	DHX58	17	41101404	43112714	2148	14	0.0247128	2.39953e-06	6.43008e-06	EUR Subclass-EN L2-3-IT
ENSG00000173757	STAT5B	17	41199177	43276707	2092	8	0.073806	1.28248e-16	6.54168e-16	EUR Subclass-EN L2-3-IT
ENSG00000131470	PSMC3IP	17	41572310	43577831	1852	12	0.0145229	0.000312718	0.000705101	EUR Subclass-EN L2-3-IT
ENSG00000131462	TUBG1	17	41609641	43615238	1846	26	0.0182492	5.64636e-05	0.000134873	EUR Subclass-EN L2-3-IT
ENSG00000037042	TUBG2	17	41659284	43667006	1893	9	0.0370223	8.2422e-09	2.65055e-08	EUR Subclass-EN L2-3-IT
ENSG00000267042	ENSG00000267042	17	41679963	43682020	1856	18	0.0310838	1.22707e-07	3.60865e-07	EUR Subclass-EN L2-3-IT
ENSG00000108830	RND2	17	42025231	44032041	1832	20	0.0386553	3.12343e-09	1.03801e-08	EUR Subclass-EN L2-3-IT
ENSG00000198496	NBR2	17	42125551	44153671	1864	45	0.0725317	3.10166e-16	1.5546e-15	EUR Subclass-EN L2-3-IT
ENSG00000188825	LINC00910	17	42338741	44389199	1960	68	0.365881	8.30381e-96	4.64392e-94	EUR Subclass-EN L2-3-IT
ENSG00000067596	DHX8	17	42483865	44610338	1986	23	0.161532	1.76897e-36	1.94096e-35	EUR Subclass-EN L2-3-IT
ENSG00000175832	ETV4	17	42527844	44579620	1897	22	0.0708633	4.40671e-16	2.19131e-15	EUR Subclass-EN L2-3-IT
ENSG00000005102	MEOX1	17	42640389	44661922	1965	35	0.0319427	9.08917e-08	2.69617e-07	EUR Subclass-EN L2-3-IT
ENSG00000267440	LINC02594	17	42679341	44706709	1958	33	0.0337263	3.88771e-08	1.18869e-07	EUR Subclass-EN L2-3-IT
ENSG00000108861	DUSP3	17	42766125	44778977	1991	5	0.0255436	1.52098e-06	4.14176e-06	EUR Subclass-EN L2-3-IT
ENSG00000161647	MPP3	17	42800799	44833170	2034	42	0.0127432	0.000802269	0.0017465	EUR Subclass-EN L2-3-IT
ENSG00000108852	MPP2	17	42875357	44909711	2159	19	0.268837	4.96842e-66	1.26173e-64	EUR Subclass-EN L2-3-IT
ENSG00000267750	RUNDC3A-AS1	17	43299574	45315315	2358	8	0.359421	2.04544e-93	1.06706e-91	EUR Subclass-EN L2-3-IT
ENSG00000013306	SLC25A39	17	43319625	45324870	2350	67	0.121596	4.63003e-27	3.65139e-26	EUR Subclass-EN L2-3-IT
ENSG00000005961	ITGA2B	17	43372180	45389649	2346	45	0.0467556	6.94189e-11	2.57534e-10	EUR Subclass-EN L2-3-IT
ENSG00000186566	GPATCH8	17	43395281	45503430	2402	41	0.0165486	0.000128627	0.000299315	EUR Subclass-EN L2-3-IT
ENSG00000161692	DBF4B	17	43708608	45752264	2050	49	0.416309	1.02443e-114	9.23309e-113	EUR Subclass-EN L2-3-IT
ENSG00000182963	GJC1	17	43798448	45830816	1944	16	0.201653	1.31032e-46	1.9423e-45	EUR Subclass-EN L2-3-IT
ENSG00000108883	EFTUD2	17	43849948	45899445	1919	44	0.0610278	6.99426e-14	3.06372e-13	EUR Subclass-EN L2-3-IT
ENSG00000172992	DCAKD	17	44023340	46061109	1695	18	0.0948975	3.65721e-21	2.29731e-20	EUR Subclass-EN L2-3-IT
ENSG00000181513	ACBD4	17	44132600	46144181	1588	15	0.0202599	2.1171e-05	5.2544e-05	EUR Subclass-EN L2-3-IT
ENSG00000267121	FMNL1-DT	17	44190931	46222222	1531	32	0.0585872	2.86435e-13	1.21386e-12	EUR Subclass-EN L2-3-IT
ENSG00000184922	FMNL1	17	44221444	46247319	1507	22	0.0770487	3.3155e-17	1.73186e-16	EUR Subclass-EN L2-3-IT
ENSG00000159314	ARHGAP27	17	44393902	46434421	1327	42	0.0382498	3.7567e-09	1.23786e-08	EUR Subclass-EN L2-3-IT
ENSG00000225190	PLEKHM1	17	44435900	46490749	1297	17	0.0277014	5.23884e-07	1.4712e-06	EUR Subclass-EN L2-3-IT
ENSG00000236234	ENSG00000236234	17	44452844	46464065	1288	18	0.0185167	4.9137e-05	0.000118127	EUR Subclass-EN L2-3-IT
ENSG00000214425	LRRC37A4P	17	44506741	46551537	1239	69	0.608833	4.77183e-210	3.21128e-207	EUR Subclass-EN L2-3-IT
ENSG00000267198	ENSG00000267198	17	44545804	46563230	1211	164	0.308645	1.13557e-76	3.87264e-75	EUR Subclass-EN L2-3-IT
ENSG00000267246	ENSG00000267246	17	44549781	46558738	1208	52	0.315952	8.24374e-79	2.94571e-77	EUR Subclass-EN L2-3-IT
ENSG00000263715	LINC02210-CRHR1	17	44620344	46835826	1202	44	0.363663	8.61152e-96	4.78948e-94	EUR Subclass-EN L2-3-IT
ENSG00000120071	KANSL1	17	45029916	47225389	1189	95	0.658041	2.00077e-245	8.0787e-242	EUR Subclass-EN L2-3-IT
ENSG00000214401	KANSL1-AS1	17	45193576	47196723	944	50	0.293858	6.74251e-73	2.05937e-71	EUR Subclass-EN L2-3-IT
ENSG00000228696	ARL17B	17	45274784	47361797	1152	90	0.645757	1.02181e-237	2.57867e-234	EUR Subclass-EN L2-3-IT
ENSG00000176681	LRRC37A	17	45292733	47337794	1096	68	0.465501	8.2912e-135	1.20425e-132	EUR Subclass-EN L2-3-IT
ENSG00000260075	NSFP1	17	45372855	47487141	1230	75	0.522123	1.36271e-160	3.23668e-158	EUR Subclass-EN L2-3-IT
ENSG00000238083	LRRC37A2	17	45511511	47555650	1167	122	0.568827	1.63914e-185	6.75359e-183	EUR Subclass-EN L2-3-IT
ENSG00000185829	ARL17A	17	45516702	47579691	1174	97	0.293599	3.02252e-72	8.98698e-71	EUR Subclass-EN L2-3-IT
ENSG00000073969	NSF	17	45590669	47757464	1340	38	0.260396	1.54198e-62	3.5256e-61	EUR Subclass-EN L2-3-IT
ENSG00000108379	WNT3	17	45762506	47833154	1475	7	0.0101952	0.00241385	0.00508326	EUR Subclass-EN L2-3-IT
ENSG00000179673	RPRML	17	45978156	47979253	1652	22	0.0689073	1.51806e-15	7.3479e-15	EUR Subclass-EN L2-3-IT
ENSG00000262879	ENSG00000262879	17	45983287	48100323	1835	17	0.101547	1.1528e-22	7.66685e-22	EUR Subclass-EN L2-3-IT
ENSG00000259753	ENSG00000259753	17	46253897	48344292	2147	22	0.0725061	2.62699e-16	1.32161e-15	EUR Subclass-EN L2-3-IT
ENSG00000263293	EFCAB13-DT	17	46303460	48323613	2129	20	0.0825432	1.86988e-18	1.03371e-17	EUR Subclass-EN L2-3-IT
ENSG00000178852	EFCAB13	17	46323290	48441312	2271	31	0.101887	1.20633e-22	8.01666e-22	EUR Subclass-EN L2-3-IT
ENSG00000253347	ENSG00000253347	17	46409322	48423526	2241	31	0.226413	1.21888e-53	2.20502e-52	EUR Subclass-EN L2-3-IT
ENSG00000228782	MRPL45P2	17	46450568	48492492	2362	86	0.462575	3.16997e-133	4.41369e-131	EUR Subclass-EN L2-3-IT
ENSG00000263766	KPNB1-DT	17	46603860	48649420	2575	11	0.0175694	7.98543e-05	0.000188449	EUR Subclass-EN L2-3-IT
ENSG00000159111	MRPL10	17	46823272	48831541	2736	39	0.148462	1.82756e-33	1.8131e-32	EUR Subclass-EN L2-3-IT
ENSG00000141295	SCRN2	17	46837692	48841289	2740	24	0.0839968	8.24159e-19	4.63609e-18	EUR Subclass-EN L2-3-IT
ENSG00000108439	PNPO	17	46941506	48949308	2747	40	0.113905	1.57089e-25	1.1677e-24	EUR Subclass-EN L2-3-IT
ENSG00000263798	ENSG00000263798	17	46945424	48981736	2792	40	0.185994	8.72235e-43	1.16697e-41	EUR Subclass-EN L2-3-IT
ENSG00000264019	ENSG00000264019	17	46946802	48948275	2735	18	0.0406845	1.39517e-09	4.74993e-09	EUR Subclass-EN L2-3-IT
ENSG00000263412	NFE2L1-DT	17	47045141	49048073	2728	14	0.0137603	0.000479265	0.00106375	EUR Subclass-EN L2-3-IT
ENSG00000108468	CBX1	17	47070052	49101478	2743	20	0.0176137	6.9979e-05	0.000165959	EUR Subclass-EN L2-3-IT
ENSG00000002919	SNX11	17	47103357	49123601	2729	18	0.0270421	7.67167e-07	2.13153e-06	EUR Subclass-EN L2-3-IT
ENSG00000141293	SKAP1	17	47133442	49430275	3128	43	0.0296774	2.56362e-07	7.35288e-07	EUR Subclass-EN L2-3-IT
ENSG00000170703	TTLL6	17	47762234	49817229	2700	52	0.0628183	2.98475e-14	1.33642e-13	EUR Subclass-EN L2-3-IT
ENSG00000136436	CALCOCO2	17	47831018	49866522	2600	85	0.127987	1.01347e-28	8.49707e-28	EUR Subclass-EN L2-3-IT
ENSG00000248278	SUMO2P17	17	47874860	49908983	2608	47	0.0686768	1.74382e-15	8.41445e-15	EUR Subclass-EN L2-3-IT
ENSG00000159199	ATP5MC1	17	47892765	49895871	2548	50	0.1179	1.77771e-26	1.37038e-25	EUR Subclass-EN L2-3-IT
ENSG00000159202	UBE2Z	17	47908407	49929056	2603	5	0.0392031	2.8376e-09	9.45507e-09	EUR Subclass-EN L2-3-IT
ENSG00000159210	SNF8	17	47929316	49944842	2597	36	0.0795744	6.08855e-18	3.30168e-17	EUR Subclass-EN L2-3-IT
ENSG00000177369	FLJ40194	17	48230853	50318011	2691	47	0.0209289	1.24869e-05	3.15953e-05	EUR Subclass-EN L2-3-IT
ENSG00000005884	ITGA3	17	49055968	51090481	2557	25	0.149811	8.67129e-34	8.71402e-33	EUR Subclass-EN L2-3-IT
ENSG00000005882	PDK2	17	49094737	51112152	2543	14	0.169778	1.41437e-38	1.67084e-37	EUR Subclass-EN L2-3-IT
ENSG00000167100	SAMD14	17	49110040	51130160	2546	17	0.0114389	0.00149483	0.00319288	EUR Subclass-EN L2-3-IT
ENSG00000015532	XYLT2	17	49346126	51363138	2526	14	0.273923	9.4869e-67	2.443e-65	EUR Subclass-EN L2-3-IT
ENSG00000108826	MRPL27	17	49367857	51373207	2508	37	0.0151425	0.000256645	0.000582573	EUR Subclass-EN L2-3-IT
ENSG00000167107	ACSF2	17	49426158	51474845	2642	30	0.354687	9.512e-92	4.72999e-90	EUR Subclass-EN L2-3-IT
ENSG00000136457	CHAD	17	49464496	51468906	2582	55	0.38101	3.9871e-101	2.54733e-99	EUR Subclass-EN L2-3-IT
ENSG00000136444	RSAD1	17	49478860	51485974	2562	13	0.0438206	3.1739e-10	1.12813e-09	EUR Subclass-EN L2-3-IT
ENSG00000136449	MYCBPAP	17	49508384	51531501	2567	18	0.0448983	1.85198e-10	6.68747e-10	EUR Subclass-EN L2-3-IT
ENSG00000250286	ENSG00000250286	17	49525520	51538761	2556	27	0.0114566	0.00144755	0.00309583	EUR Subclass-EN L2-3-IT
ENSG00000006282	SPATA20	17	49543058	51555852	2556	19	0.0344162	2.73792e-08	8.47919e-08	EUR Subclass-EN L2-3-IT
ENSG00000108846	ABCC3	17	49634777	51692253	2676	5	0.0554791	1.06013e-12	4.35109e-12	EUR Subclass-EN L2-3-IT
ENSG00000154945	ANKRD40	17	49693198	51707914	2653	9	0.024801	2.67208e-06	7.1358e-06	EUR Subclass-EN L2-3-IT
ENSG00000285829	ENSG00000285829	17	49781306	51792493	2713	9	0.0556713	9.17848e-13	3.79023e-12	EUR Subclass-EN L2-3-IT
ENSG00000229980	TOB1-AS1	17	49866679	51910774	2847	24	0.201308	8.44031e-47	1.25943e-45	EUR Subclass-EN L2-3-IT
ENSG00000008294	SPAG9	17	49962174	52120868	2943	26	0.0623623	3.33886e-14	1.48936e-13	EUR Subclass-EN L2-3-IT
ENSG00000267452	LINC02073	17	50336646	52521401	2974	48	0.0356222	1.62264e-08	5.11947e-08	EUR Subclass-EN L2-3-IT
ENSG00000288036	ENSG00000288036	17	53609249	55670420	3160	11	0.0324192	6.69137e-08	2.00404e-07	EUR Subclass-EN L2-3-IT
ENSG00000141198	TOM1L1	17	53899387	55961956	3077	104	0.0613333	7.00888e-14	3.06946e-13	EUR Subclass-EN L2-3-IT
ENSG00000166260	COX11	17	53951902	55968703	3029	18	0.0660766	7.31995e-15	3.40513e-14	EUR Subclass-EN L2-3-IT
ENSG00000166263	STXBP4	17	53968727	56173632	3284	69	0.223948	1.80886e-52	3.18019e-51	EUR Subclass-EN L2-3-IT
ENSG00000261873	SMIM36	17	54448433	56511444	3024	25	0.0621858	4.35296e-14	1.92893e-13	EUR Subclass-EN L2-3-IT
ENSG00000141179	PCTP	17	54751051	56842830	2822	55	0.055685	8.00418e-13	3.31548e-12	EUR Subclass-EN L2-3-IT
ENSG00000153930	ANKFN1	17	54882301	57517016	3446	51	0.38542	3.43024e-102	2.26318e-100	EUR Subclass-EN L2-3-IT
ENSG00000214226	C17orf67	17	55791913	57838773	2714	7	0.0244778	2.7945e-06	7.45582e-06	EUR Subclass-EN L2-3-IT
ENSG00000265542	ENSG00000265542	17	56771946	58834749	2434	25	0.174931	9.4107e-40	1.16275e-38	EUR Subclass-EN L2-3-IT
ENSG00000279207	ENSG00000279207	17	57095672	59101479	2312	11	0.0183168	5.44126e-05	0.000130158	EUR Subclass-EN L2-3-IT
ENSG00000121053	EPX	17	57192726	59205174	2207	26	0.0848575	7.08516e-19	3.9956e-18	EUR Subclass-EN L2-3-IT
ENSG00000005379	TSPOAP1	17	57301228	59328795	2193	5	0.0314482	1.10849e-07	3.27038e-07	EUR Subclass-EN L2-3-IT
ENSG00000265148	TSPOAP1-AS1	17	57324472	59415766	2280	27	0.0615908	5.7485e-14	2.53012e-13	EUR Subclass-EN L2-3-IT
ENSG00000108384	RAD51C	17	57692573	59735611	2055	42	0.250437	1.65698e-60	3.61651e-59	EUR Subclass-EN L2-3-IT
ENSG00000175175	PPM1E	17	57755854	59985179	2126	10	0.0137401	0.000498662	0.00110498	EUR Subclass-EN L2-3-IT
ENSG00000108395	TRIM37	17	57982638	60106921	1833	13	0.0783796	1.72241e-17	9.10787e-17	EUR Subclass-EN L2-3-IT
ENSG00000068489	PRR11	17	58155732	60206709	1741	27	0.108061	1.24638e-24	8.96442e-24	EUR Subclass-EN L2-3-IT
ENSG00000265313	LINC01476	17	58422088	60526946	1525	35	0.0548413	1.77154e-12	7.19342e-12	EUR Subclass-EN L2-3-IT
ENSG00000108406	DHX40	17	58565558	60608345	1450	20	0.0124344	0.000899074	0.00194988	EUR Subclass-EN L2-3-IT
ENSG00000141367	CLTC	17	58619689	60696956	1423	15	0.0310733	1.34856e-07	3.9504e-07	EUR Subclass-EN L2-3-IT
ENSG00000267318	ENSG00000267318	17	58940908	60973101	1391	2	0.0129188	0.000737507	0.00161125	EUR Subclass-EN L2-3-IT
ENSG00000189050	RNFT1	17	58952240	60964761	1379	25	0.107347	7.94785e-24	5.54072e-23	EUR Subclass-EN L2-3-IT
ENSG00000267302	RNFT1-DT	17	58964832	60996972	1374	24	0.03269	5.8052e-08	1.74927e-07	EUR Subclass-EN L2-3-IT
ENSG00000068097	HEATR6	17	59041008	61078922	1335	17	0.0238896	4.09532e-06	1.0791e-05	EUR Subclass-EN L2-3-IT
ENSG00000267416	HEATR6-DT	17	59079309	61088695	1305	20	0.0461397	1.01501e-10	3.72717e-10	EUR Subclass-EN L2-3-IT
ENSG00000167434	CA4	17	59149942	61170899	1299	6	0.121402	1.74036e-27	1.39651e-26	EUR Subclass-EN L2-3-IT
ENSG00000136492	BRIP1	17	60679139	62863559	1775	34	0.0771405	2.08685e-17	1.09889e-16	EUR Subclass-EN L2-3-IT
ENSG00000285879	ENSG00000285879	17	61035944	63040352	1723	12	0.0221231	9.43106e-06	2.41048e-05	EUR Subclass-EN L2-3-IT
ENSG00000172421	EFCAB3	17	61343941	63416480	1785	14	0.0100439	0.00287178	0.00601747	EUR Subclass-EN L2-3-IT
ENSG00000011028	MRC2	17	61627670	63693597	1742	23	0.0185127	5.11232e-05	0.000122697	EUR Subclass-EN L2-3-IT
ENSG00000265702	ENSG00000265702	17	61699244	63754973	1744	22	0.165069	1.41806e-37	1.62113e-36	EUR Subclass-EN L2-3-IT
ENSG00000173838	MARCHF10	17	61701314	63808344	1807	17	0.0770414	2.46026e-17	1.29249e-16	EUR Subclass-EN L2-3-IT
ENSG00000283538	ENSG00000283538	17	61910021	63968549	1785	6	0.0300782	1.75899e-07	5.11263e-07	EUR Subclass-EN L2-3-IT
ENSG00000170921	TANC2	17	62009556	64427699	2176	44	0.0740978	1.04118e-16	5.33378e-16	EUR Subclass-EN L2-3-IT
ENSG00000008283	CYB561	17	62432304	64446354	1719	20	0.61594	2.11837e-215	1.64491e-212	EUR Subclass-EN L2-3-IT
ENSG00000173826	KCNH6	17	62523334	64548977	1797	7	0.0245635	2.9528e-06	7.8605e-06	EUR Subclass-EN L2-3-IT
ENSG00000279369	ENSG00000279369	17	62700847	64702670	1804	24	0.0544835	1.53323e-12	6.25089e-12	EUR Subclass-EN L2-3-IT
ENSG00000198231	DDX42	17	62773603	64819317	1733	19	0.046217	1.04679e-10	3.84109e-10	EUR Subclass-EN L2-3-IT
ENSG00000108592	FTSJ3	17	62819433	64830012	1693	17	0.0661881	6.79033e-15	3.16605e-14	EUR Subclass-EN L2-3-IT
ENSG00000087191	PSMC5	17	62827152	64832026	1687	12	0.021674	1.12982e-05	2.86593e-05	EUR Subclass-EN L2-3-IT
ENSG00000108654	DDX5	17	63498254	65508199	2067	5	0.0337867	3.58433e-08	1.09926e-07	EUR Subclass-EN L2-3-IT
ENSG00000258890	CEP95	17	63506865	65542461	2104	95	0.0523433	5.63162e-12	2.21718e-11	EUR Subclass-EN L2-3-IT
ENSG00000108854	SMURF2	17	63542282	65662307	2226	8	0.0596264	8.37884e-14	3.65515e-13	EUR Subclass-EN L2-3-IT
ENSG00000215769	ARHGAP27P1-BPTFP1-KPNA2P3	17	63749663	65781707	2286	43	0.0277877	5.77734e-07	1.61729e-06	EUR Subclass-EN L2-3-IT
ENSG00000214176	PLEKHM1P1	17	63779259	65837154	2297	8	0.0324083	6.65505e-08	1.99464e-07	EUR Subclass-EN L2-3-IT
ENSG00000280299	ENSG00000280299	17	63940602	65954177	2342	79	0.250935	8.27873e-60	1.77997e-58	EUR Subclass-EN L2-3-IT
ENSG00000214174	AMZ2P1	17	63966550	65975576	2404	16	0.0503103	1.38134e-11	5.31298e-11	EUR Subclass-EN L2-3-IT
ENSG00000120063	GNA13	17	64009289	66056740	2694	14	0.0764082	4.04637e-17	2.1071e-16	EUR Subclass-EN L2-3-IT
ENSG00000266076	ENSG00000266076	17	64538102	66641033	3263	61	0.0121409	0.000958598	0.00207429	EUR Subclass-EN L2-3-IT
ENSG00000154240	CEP112	17	64635537	67192133	4116	56	0.0559924	9.20658e-13	3.80106e-12	EUR Subclass-EN L2-3-IT
ENSG00000154229	PRKCA	17	65302613	67810743	4247	40	0.0539724	2.55122e-12	1.02644e-11	EUR Subclass-EN L2-3-IT
ENSG00000264630	PRKCA-AS1	17	65398069	67416854	3533	27	0.0100674	0.00281952	0.00591226	EUR Subclass-EN L2-3-IT
ENSG00000154217	PITPNC1	17	66377281	68697261	3502	54	0.0323145	7.70219e-08	2.29655e-07	EUR Subclass-EN L2-3-IT
ENSG00000171634	BPTF	17	66825503	68984378	3053	5	0.0209449	1.6408e-05	4.10789e-05	EUR Subclass-EN L2-3-IT
ENSG00000182481	KPNA2	17	67035636	69047364	2717	4	0.031291	1.17587e-07	3.46412e-07	EUR Subclass-EN L2-3-IT
ENSG00000267023	LRRC37A16P	17	67125777	69152468	2726	12	0.0314657	1.10502e-07	3.26063e-07	EUR Subclass-EN L2-3-IT
ENSG00000267708	RDM1P3	17	67152776	69159043	2706	9	0.0311921	1.12937e-07	3.33052e-07	EUR Subclass-EN L2-3-IT
ENSG00000278740	ENSG00000278740	17	67188547	69189165	2719	25	0.0442416	2.57861e-10	9.21734e-10	EUR Subclass-EN L2-3-IT
ENSG00000267731	ENSG00000267731	17	67189884	69192802	2722	75	0.0579699	3.56927e-13	1.50282e-12	EUR Subclass-EN L2-3-IT
ENSG00000196704	AMZ2	17	67205481	69257712	2775	66	0.215858	2.91881e-50	4.85403e-49	EUR Subclass-EN L2-3-IT
ENSG00000070540	WIPI1	17	67420948	69457513	2770	65	0.0129312	0.000702076	0.00153617	EUR Subclass-EN L2-3-IT
ENSG00000108946	PRKAR1A	17	67511780	69551319	2749	10	0.0382184	4.71557e-09	1.54124e-08	EUR Subclass-EN L2-3-IT
ENSG00000231749	ABCA9-AS1	17	67944531	70042784	2765	8	0.0192577	3.54631e-05	8.63337e-05	EUR Subclass-EN L2-3-IT
ENSG00000154258	ABCA9	17	67974488	70060949	2765	18	0.0155529	0.000206655	0.000472444	EUR Subclass-EN L2-3-IT
ENSG00000154263	ABCA10	17	68147214	70244846	2828	19	0.0183268	5.18253e-05	0.000124338	EUR Subclass-EN L2-3-IT
ENSG00000154265	ABCA5	17	68244311	70327244	2745	28	0.0672434	1.93539e-15	9.32545e-15	EUR Subclass-EN L2-3-IT
ENSG00000230258	ENSG00000230258	17	69017324	71128859	2895	28	0.0324875	5.59724e-08	1.68812e-07	EUR Subclass-EN L2-3-IT
ENSG00000153822	KCNJ16	17	69053429	71135608	2870	69	0.225307	9.51765e-53	1.68407e-51	EUR Subclass-EN L2-3-IT
ENSG00000123700	KCNJ2	17	69168673	71180044	2837	47	0.0118075	0.00118501	0.00254648	EUR Subclass-EN L2-3-IT
ENSG00000288605	ENSG00000288605	17	71033772	73220948	3450	3	0.0198566	2.53566e-05	6.24602e-05	EUR Subclass-EN L2-3-IT
ENSG00000125398	SOX9	17	71121020	73126416	3075	24	0.0540695	2.36578e-12	9.5411e-12	EUR Subclass-EN L2-3-IT
ENSG00000227036	LINC00511	17	71290091	73640472	3611	78	0.0736269	1.64441e-16	8.34984e-16	EUR Subclass-EN L2-3-IT
ENSG00000133195	SLC39A11	17	71645949	74092712	3782	107	0.0323923	7.22696e-08	2.15932e-07	EUR Subclass-EN L2-3-IT
ENSG00000264860	ENSG00000264860	17	72164977	74196593	3278	35	0.130749	4.25728e-29	3.61896e-28	EUR Subclass-EN L2-3-IT
ENSG00000141219	C17orf80	17	72232233	74248959	3263	30	0.063138	1.9474e-14	8.83705e-14	EUR Subclass-EN L2-3-IT
ENSG00000266357	LINC02074	17	73043452	75154212	3258	23	0.0656984	5.32672e-15	2.5027e-14	EUR Subclass-EN L2-3-IT
ENSG00000264659	ENSG00000264659	17	73670077	75677624	3071	44	0.0381013	4.59897e-09	1.50386e-08	EUR Subclass-EN L2-3-IT
ENSG00000172794	RAB37	17	73670578	75747335	3127	17	0.206551	4.76361e-48	7.40065e-47	EUR Subclass-EN L2-3-IT
ENSG00000186074	CD300LF	17	73694311	75712978	3049	43	0.0497409	1.78299e-11	6.81372e-11	EUR Subclass-EN L2-3-IT
ENSG00000161513	FDXR	17	73862497	75873031	2876	26	0.0146989	0.000305558	0.000689648	EUR Subclass-EN L2-3-IT
ENSG00000167861	HID1	17	73950742	75973166	2915	24	0.104828	2.45054e-23	1.67765e-22	EUR Subclass-EN L2-3-IT
ENSG00000125450	NUP85	17	74205659	76235758	2849	26	0.0102306	0.00264263	0.00554999	EUR Subclass-EN L2-3-IT
ENSG00000177303	CASKIN2	17	74500261	76515537	2809	17	0.0227047	7.15667e-06	1.8463e-05	EUR Subclass-EN L2-3-IT
ENSG00000182173	TSEN54	17	74515944	76524735	2813	28	0.0371535	7.09954e-09	2.29185e-08	EUR Subclass-EN L2-3-IT
ENSG00000108469	RECQL5	17	74626845	76667189	2842	19	0.0275987	6.52887e-07	1.82085e-06	EUR Subclass-EN L2-3-IT
ENSG00000132481	TRIM47	17	74874164	76878581	2837	11	0.147218	4.41765e-33	4.32741e-32	EUR Subclass-EN L2-3-IT
ENSG00000141569	TRIM65	17	74880335	76896951	2890	23	0.0336632	3.74522e-08	1.14651e-07	EUR Subclass-EN L2-3-IT
ENSG00000267426	ENSG00000267426	17	74898645	76930129	2983	15	0.0227628	6.42266e-06	1.66453e-05	EUR Subclass-EN L2-3-IT
ENSG00000161533	ACOX1	17	74941507	76979177	3082	15	0.0255632	1.80619e-06	4.88678e-06	EUR Subclass-EN L2-3-IT
ENSG00000167881	SRP68	17	75038775	77072517	3132	31	0.0195993	2.85412e-05	7.004e-05	EUR Subclass-EN L2-3-IT
ENSG00000182473	EXOC7	17	75081016	77121576	3199	7	0.0924515	5.07827e-21	3.17219e-20	EUR Subclass-EN L2-3-IT
ENSG00000141576	RNF157	17	75142465	77240493	3288	21	0.214307	5.71843e-50	9.42445e-49	EUR Subclass-EN L2-3-IT
ENSG00000129646	QRICH2	17	75274049	77308276	3322	61	0.094813	4.49407e-21	2.81336e-20	EUR Subclass-EN L2-3-IT
ENSG00000161542	PRPSAP1	17	75309478	77384521	3412	8	0.265212	8.87448e-64	2.10784e-62	EUR Subclass-EN L2-3-IT
ENSG00000163597	SNHG16	17	75557764	77565348	3320	38	0.124057	9.69214e-28	7.85527e-27	EUR Subclass-EN L2-3-IT
ENSG00000284526	ENSG00000284526	17	75563710	77570544	3323	12	0.0688808	1.28093e-15	6.23001e-15	EUR Subclass-EN L2-3-IT
ENSG00000070731	ST6GALNAC2	17	75565377	77586956	3359	64	0.0920853	1.74864e-20	1.06656e-19	EUR Subclass-EN L2-3-IT
ENSG00000182534	MXRA7	17	75672551	77711004	3426	21	0.124496	6.15339e-28	5.02349e-27	EUR Subclass-EN L2-3-IT
ENSG00000267065	LINC02080	17	75799044	77807102	3475	86	0.353452	1.34067e-94	7.23709e-93	EUR Subclass-EN L2-3-IT
ENSG00000287836	ENSG00000287836	17	75831684	77841099	3490	8	0.047513	4.05664e-11	1.52173e-10	EUR Subclass-EN L2-3-IT
ENSG00000167889	MGAT5B	17	75868404	77950393	3629	47	0.260918	1.2989e-62	2.98334e-61	EUR Subclass-EN L2-3-IT
ENSG00000267568	ENSG00000267568	17	75950317	77969156	3546	102	0.166409	8.75665e-38	1.00791e-36	EUR Subclass-EN L2-3-IT
ENSG00000129657	SEC14L1	17	76088749	78217101	3705	25	0.167917	5.79998e-38	6.71806e-37	EUR Subclass-EN L2-3-IT
ENSG00000184640	SEPTIN9	17	76280569	78500596	4072	18	0.0432099	4.49636e-10	1.58176e-09	EUR Subclass-EN L2-3-IT
ENSG00000267665	ENSG00000267665	17	76516887	78536601	3792	38	0.0249151	2.21467e-06	5.9489e-06	EUR Subclass-EN L2-3-IT
ENSG00000267506	ENSG00000267506	17	76546940	78563243	3820	42	0.0336695	4.11014e-08	1.25442e-07	EUR Subclass-EN L2-3-IT
ENSG00000285535	ENSG00000285535	17	76590532	78680687	3913	95	0.289996	3.00242e-71	8.70917e-70	EUR Subclass-EN L2-3-IT
ENSG00000183077	AFMID	17	77187317	79207701	3675	30	0.0944115	5.93574e-21	3.69866e-20	EUR Subclass-EN L2-3-IT
ENSG00000267676	THA1P	17	77248493	79254416	3659	13	0.151548	5.39792e-34	5.46258e-33	EUR Subclass-EN L2-3-IT
ENSG00000087157	PGS1	17	77378649	79425114	3838	40	0.0468279	7.19802e-11	2.66693e-10	EUR Subclass-EN L2-3-IT
ENSG00000187775	DNAH17	17	77423697	79577396	3845	64	0.182656	4.66867e-42	6.13645e-41	EUR Subclass-EN L2-3-IT
ENSG00000055483	USP36	17	77787381	79841441	3367	10	0.237757	1.15174e-56	2.27966e-55	EUR Subclass-EN L2-3-IT
ENSG00000035862	TIMP2	17	77852977	79925387	3417	24	0.140176	1.79436e-31	1.66481e-30	EUR Subclass-EN L2-3-IT
ENSG00000171302	CANT1	17	77991716	80009867	3367	8	0.0101055	0.00279652	0.00586587	EUR Subclass-EN L2-3-IT
ENSG00000141519	CCDC40	17	79036632	81100613	3770	38	0.209785	9.73057e-49	1.54321e-47	EUR Subclass-EN L2-3-IT
ENSG00000171298	GAA	17	79101556	81119881	3676	52	0.255836	5.20788e-61	1.14909e-59	EUR Subclass-EN L2-3-IT
ENSG00000141527	CARD14	17	79169992	81209331	3687	51	0.0978551	8.3511e-22	5.39521e-21	EUR Subclass-EN L2-3-IT
ENSG00000262580	ENSG00000262580	17	79200673	81205949	3606	62	0.319125	9.922e-81	3.68226e-79	EUR Subclass-EN L2-3-IT
ENSG00000173821	RNF213	17	79260866	81398786	3796	13	0.121063	2.44345e-27	1.94906e-26	EUR Subclass-EN L2-3-IT
ENSG00000171246	NPTX1	17	79466834	81477843	3399	24	0.105453	2.07291e-23	1.42347e-22	EUR Subclass-EN L2-3-IT
ENSG00000141564	RPTOR	17	79544819	81966371	4104	67	0.115993	8.57826e-26	6.43816e-25	EUR Subclass-EN L2-3-IT
ENSG00000181409	AATK	17	80110487	82166221	3681	85	0.0401895	1.81869e-09	6.13493e-09	EUR Subclass-EN L2-3-IT
ENSG00000225180	PVALEF	17	80165507	82183166	3601	51	0.0763553	4.48111e-17	2.32808e-16	EUR Subclass-EN L2-3-IT
ENSG00000224877	NDUFAF8	17	80239305	82241310	3536	20	0.0611749	6.45844e-14	2.83394e-13	EUR Subclass-EN L2-3-IT
ENSG00000157637	SLC38A10	17	80244811	82295547	3541	31	0.239489	2.02335e-57	4.07679e-56	EUR Subclass-EN L2-3-IT
ENSG00000276101	ENSG00000276101	17	80251194	82251803	3506	35	0.0131089	0.000661373	0.00145104	EUR Subclass-EN L2-3-IT
ENSG00000262877	ENSG00000262877	17	80388126	82390319	3446	55	0.159324	6.18869e-36	6.66721e-35	EUR Subclass-EN L2-3-IT
ENSG00000184009	ACTG1	17	80509413	82523847	3436	20	0.0247275	2.49184e-06	6.66769e-06	EUR Subclass-EN L2-3-IT
ENSG00000182612	TSPAN10	17	80637171	82648749	3414	65	0.0616046	5.49507e-14	2.42069e-13	EUR Subclass-EN L2-3-IT
ENSG00000204237	OXLD1	17	80665036	82666635	3384	15	0.0195825	3.02333e-05	7.40123e-05	EUR Subclass-EN L2-3-IT
ENSG00000185298	CCDC137	17	80666737	82673904	3392	17	0.0198842	2.60388e-05	6.40394e-05	EUR Subclass-EN L2-3-IT
ENSG00000214087	ARL16	17	80681187	82683797	3379	35	0.208496	2.31942e-48	3.6328e-47	EUR Subclass-EN L2-3-IT
ENSG00000185359	HGS	17	80683326	82703138	3407	55	0.0177051	7.44124e-05	0.000176183	EUR Subclass-EN L2-3-IT
ENSG00000185624	P4HB	17	80843159	82860856	3355	9	0.0679607	1.70725e-15	8.24192e-15	EUR Subclass-EN L2-3-IT
ENSG00000185105	MYADML2	17	80939645	82947233	3325	5	0.0921634	1.9062e-20	1.16021e-19	EUR Subclass-EN L2-3-IT
ENSG00000235296	ENSG00000235296	17	80941869	82947601	3320	35	0.229906	6.08469e-54	1.11171e-52	EUR Subclass-EN L2-3-IT
ENSG00000185269	NOTUM	17	80952507	82961840	3315	12	0.306128	1.31772e-76	4.4787e-75	EUR Subclass-EN L2-3-IT
ENSG00000169689	CENPX	17	81018702	83024107	3279	5	0.0475108	4.94801e-11	1.84855e-10	EUR Subclass-EN L2-3-IT
ENSG00000169738	DCXR	17	81035136	83037709	3294	24	0.134829	1.8507e-30	1.65327e-29	EUR Subclass-EN L2-3-IT
ENSG00000169733	RFNG	17	81047902	83051831	3301	11	0.0951785	2.4767e-21	1.56452e-20	EUR Subclass-EN L2-3-IT
ENSG00000176155	CCDC57	17	81101460	83212830	3290	22	0.331117	2.93477e-84	1.17793e-82	EUR Subclass-EN L2-3-IT
ENSG00000266654	ENSG00000266654	17	81160056	83160452	3176	8	0.0265829	9.83735e-07	2.71394e-06	EUR Subclass-EN L2-3-IT
ENSG00000181408	UTS2R	17	81371765	83377458	2824	27	0.115695	9.01844e-26	6.76098e-25	EUR Subclass-EN L2-3-IT
ENSG00000178927	CYBC1	17	81442586	83450829	2747	24	0.0678776	2.50918e-15	1.2027e-14	EUR Subclass-EN L2-3-IT
ENSG00000141562	NARF	17	81458180	83490537	2720	12	0.125863	3.13251e-28	2.58765e-27	EUR Subclass-EN L2-3-IT
ENSG00000141568	FOXK2	17	81519713	83644662	2576	18	0.0271881	7.69664e-07	2.13767e-06	EUR Subclass-EN L2-3-IT
ENSG00000261845	ENSG00000261845	17	81602989	83604178	2422	11	0.160086	2.39447e-36	2.60884e-35	EUR Subclass-EN L2-3-IT
ENSG00000141580	WDR45B	17	81614562	83648553	2400	5	0.107445	6.92286e-24	4.8295e-23	EUR Subclass-EN L2-3-IT
ENSG00000141542	RAB40B	17	81654973	83698698	2274	31	0.0836298	1.10029e-18	6.14998e-18	EUR Subclass-EN L2-3-IT
ENSG00000263063	ENSG00000263063	17	81713908	83716255	2124	11	0.0415888	7.00618e-10	2.43582e-09	EUR Subclass-EN L2-3-IT
ENSG00000141560	FN3KRP	17	81716706	83730328	2120	16	0.0345436	2.66998e-08	8.27515e-08	EUR Subclass-EN L2-3-IT
ENSG00000167363	FN3K	17	81735615	83751196	2095	38	0.244389	5.51628e-58	1.13064e-56	EUR Subclass-EN L2-3-IT
ENSG00000141556	TBCD	17	81752042	83945914	2094	53	0.0478386	3.30652e-11	1.24846e-10	EUR Subclass-EN L2-3-IT
ENSG00000175711	B3GNTL1	17	81942155	84051810	1979	34	0.381091	6.51681e-103	4.41503e-101	EUR Subclass-EN L2-3-IT
ENSG00000262898	ENSG00000262898	17	82135734	84221442	1698	59	0.120062	7.59083e-27	5.94458e-26	EUR Subclass-EN L2-3-IT
ENSG00000263006	ROCK1P1	18	0	1122219	1864	53	0.367782	8.09473e-97	4.70964e-95	EUR Subclass-EN L2-3-IT
ENSG00000101557	USP14	18	0	1214629	2025	7	0.0368347	7.39929e-09	2.38443e-08	EUR Subclass-EN L2-3-IT
ENSG00000079101	CLUL1	18	0	1650334	2721	22	0.229765	2.60786e-54	4.82144e-53	EUR Subclass-EN L2-3-IT
ENSG00000176912	TYMSOS	18	0	1658340	2738	5	0.0594564	1.38867e-13	5.98291e-13	EUR Subclass-EN L2-3-IT
ENSG00000266456	ENSG00000266456	18	0	1652843	2728	47	0.163835	5.166e-37	5.77819e-36	EUR Subclass-EN L2-3-IT
ENSG00000132199	ENOSF1	18	0	1712662	2839	56	0.101357	5.37173e-23	3.63073e-22	EUR Subclass-EN L2-3-IT
ENSG00000263551	ENSG00000263551	18	0	2310018	3649	93	0.032747	6.40536e-08	1.92323e-07	EUR Subclass-EN L2-3-IT
ENSG00000132204	LINC00470	18	254383	2408344	3650	73	0.053387	3.02618e-12	1.21173e-11	EUR Subclass-EN L2-3-IT
ENSG00000263745	ENSG00000263745	18	883524	3489426	4327	97	0.211095	5.34707e-49	8.56762e-48	EUR Subclass-EN L2-3-IT
ENSG00000286975	ENSG00000286975	18	1506628	3511580	3409	13	0.0322763	7.75523e-08	2.31168e-07	EUR Subclass-EN L2-3-IT
ENSG00000101574	METTL4	18	1537525	3571509	3499	19	0.0343001	2.66781e-08	8.26968e-08	EUR Subclass-EN L2-3-IT
ENSG00000101596	SMCHD1	18	1655726	3805017	3543	35	0.0411227	1.03781e-09	3.56819e-09	EUR Subclass-EN L2-3-IT
ENSG00000101577	LPIN2	18	1916994	4013144	3465	1	0.0272061	7.31259e-07	2.03464e-06	EUR Subclass-EN L2-3-IT
ENSG00000265907	ENSG00000265907	18	1948238	3960756	3333	6	0.0390746	2.75546e-09	9.18896e-09	EUR Subclass-EN L2-3-IT
ENSG00000101605	MYOM1	18	2066807	4219968	3775	28	0.0504496	1.1389e-11	4.40906e-11	EUR Subclass-EN L2-3-IT
ENSG00000118680	MYL12B	18	2261479	4278461	3552	27	0.0239727	3.74804e-06	9.90823e-06	EUR Subclass-EN L2-3-IT
ENSG00000266578	ENSG00000266578	18	2284120	4330984	3584	12	0.0507536	1.11102e-11	4.30362e-11	EUR Subclass-EN L2-3-IT
ENSG00000266401	ENSG00000266401	18	2653030	4656282	3308	10	0.0238883	3.62918e-06	9.60408e-06	EUR Subclass-EN L2-3-IT
ENSG00000263724	DLGAP1-AS3	18	2878058	4897069	3337	9	0.0563173	6.13942e-13	2.55459e-12	EUR Subclass-EN L2-3-IT
ENSG00000263878	DLGAP1-AS4	18	2962353	5024150	3398	5	0.0188925	4.23768e-05	0.000102559	EUR Subclass-EN L2-3-IT
ENSG00000265091	ENSG00000265091	18	4232876	6238526	2942	32	0.118136	2.02538e-26	1.55892e-25	EUR Subclass-EN L2-3-IT
ENSG00000263753	LINC00667	18	4237826	6290608	2979	85	0.301854	6.69639e-75	2.1947e-73	EUR Subclass-EN L2-3-IT
ENSG00000265188	ENSG00000265188	18	4240255	6241167	2931	18	0.0112306	0.00164256	0.0034966	EUR Subclass-EN L2-3-IT
ENSG00000082397	EPB41L3	18	4392381	6630700	3282	29	0.104771	3.26262e-23	2.22756e-22	EUR Subclass-EN L2-3-IT
ENSG00000265316	ENSG00000265316	18	4463627	6480975	2926	9	0.0169418	0.000104494	0.000244963	EUR Subclass-EN L2-3-IT
ENSG00000261738	MIR3976HG	18	4721812	6876328	3053	26	0.435526	2.24644e-123	2.45154e-121	EUR Subclass-EN L2-3-IT
ENSG00000264449	ENSG00000264449	18	4887487	6989369	3014	5	0.0556918	1.03038e-12	4.23241e-12	EUR Subclass-EN L2-3-IT
ENSG00000154655	L3MBTL4	18	4954706	7415237	3539	29	0.0352099	1.79606e-08	5.64455e-08	EUR Subclass-EN L2-3-IT
ENSG00000088756	ARHGAP28	18	5729716	7915716	3015	34	0.0942144	3.77883e-21	2.37222e-20	EUR Subclass-EN L2-3-IT
ENSG00000173482	PTPRM	18	6566782	9406861	4619	54	0.0994551	2.94584e-22	1.93599e-21	EUR Subclass-EN L2-3-IT
ENSG00000206418	RAB12	18	7609437	9639383	3460	34	0.0437125	2.98305e-10	1.06235e-09	EUR Subclass-EN L2-3-IT
ENSG00000265962	GACAT2	18	7695856	9707621	3519	50	0.0609328	8.59875e-14	3.74865e-13	EUR Subclass-EN L2-3-IT
ENSG00000168502	MTCL1	18	7705661	9832778	3738	104	0.0701892	7.94102e-16	3.91123e-15	EUR Subclass-EN L2-3-IT
ENSG00000263847	ENSG00000263847	18	8112404	10115877	3542	16	0.184261	4.67752e-42	6.14408e-41	EUR Subclass-EN L2-3-IT
ENSG00000264964	TWSG1-DT	18	8310522	10334445	3524	53	0.0589382	1.65125e-13	7.08093e-13	EUR Subclass-EN L2-3-IT
ENSG00000128791	TWSG1	18	8334767	10402420	3655	112	0.10372	3.34789e-23	2.28501e-22	EUR Subclass-EN L2-3-IT
ENSG00000017797	RALBP1	18	8475009	10538114	3600	29	0.0321849	7.09362e-08	2.12168e-07	EUR Subclass-EN L2-3-IT
ENSG00000154845	PPP4R1	18	8546791	10615240	3574	68	0.0525336	4.43471e-12	1.76002e-11	EUR Subclass-EN L2-3-IT
ENSG00000168461	RAB31	18	8708275	10862551	3765	11	0.0839317	7.31245e-19	4.12147e-18	EUR Subclass-EN L2-3-IT
ENSG00000101558	VAPA	18	8914016	10960021	3513	11	0.0243618	2.97365e-06	7.91184e-06	EUR Subclass-EN L2-3-IT
ENSG00000134265	NAPG	18	9525905	11552764	3461	59	0.517661	2.31173e-159	5.30358e-157	EUR Subclass-EN L2-3-IT
ENSG00000265728	ENSG00000265728	18	9594590	11604798	3425	18	0.0440229	2.53667e-10	9.08192e-10	EUR Subclass-EN L2-3-IT
ENSG00000264714	KIAA0895LP1	18	9724619	11728539	3268	35	0.151511	4.96545e-34	5.02998e-33	EUR Subclass-EN L2-3-IT
ENSG00000154889	MPPE1	18	10882622	12908366	3202	19	0.400934	1.21651e-108	9.44617e-107	EUR Subclass-EN L2-3-IT
ENSG00000141401	IMPA2	18	10981025	13030877	3174	98	0.364792	8.34322e-96	4.65307e-94	EUR Subclass-EN L2-3-IT
ENSG00000181626	ANKRD62	18	11093843	13129764	3115	35	0.186305	1.69844e-42	2.2574e-41	EUR Subclass-EN L2-3-IT
ENSG00000267116	PMM2P2	18	11192203	13192934	3111	31	0.0587331	1.73761e-13	7.44023e-13	EUR Subclass-EN L2-3-IT
ENSG00000279285	ENSG00000279285	18	11199345	13200089	3117	38	0.0707138	5.53181e-16	2.74133e-15	EUR Subclass-EN L2-3-IT
ENSG00000267733	ENSG00000267733	18	11201982	13223539	3145	89	0.298699	2.07649e-74	6.70758e-73	EUR Subclass-EN L2-3-IT
ENSG00000176194	CIDEA	18	11254361	13277595	3171	29	0.043766	2.9641e-10	1.05616e-09	EUR Subclass-EN L2-3-IT
ENSG00000267108	ENSG00000267108	18	11432897	13437635	3120	13	0.0178618	6.5441e-05	0.000155544	EUR Subclass-EN L2-3-IT
ENSG00000267199	ENSG00000267199	18	11438890	13448205	3123	39	0.247668	7.84815e-59	1.63347e-57	EUR Subclass-EN L2-3-IT
ENSG00000134278	SPIRE1	18	11446512	13658134	3478	26	0.0461357	1.06383e-10	3.90079e-10	EUR Subclass-EN L2-3-IT
ENSG00000175354	PTPN2	18	11785478	13929643	3460	39	0.0698081	8.52575e-16	4.19207e-15	EUR Subclass-EN L2-3-IT
ENSG00000101639	CEP192	18	11991362	14125052	3307	21	0.0183994	5.17348e-05	0.00012415	EUR Subclass-EN L2-3-IT
ENSG00000267136	ENSG00000267136	18	12514520	14522888	2667	71	0.137577	8.4088e-31	7.60597e-30	EUR Subclass-EN L2-3-IT
ENSG00000101654	RNMT	18	12726660	14764556	2506	9	0.0301779	1.87677e-07	5.44241e-07	EUR Subclass-EN L2-3-IT
ENSG00000175322	ZNF519	18	13057457	15132490	2248	32	0.151997	3.34486e-34	3.40713e-33	EUR Subclass-EN L2-3-IT
ENSG00000186481	ANKRD20A5P	18	13179097	15252140	2056	83	0.0617506	5.95866e-14	2.62033e-13	EUR Subclass-EN L2-3-IT
ENSG00000283294	ENSG00000283294	18	13225224	15342505	1984	89	0.0478189	4.09508e-11	1.53558e-10	EUR Subclass-EN L2-3-IT
ENSG00000180777	ANKRD30B	18	13728272	15854038	1279	49	0.0847533	6.26305e-19	3.5389e-18	EUR Subclass-EN L2-3-IT
ENSG00000263618	ENSG00000263618	18	13903580	15915628	904	50	0.0827321	1.37399e-18	7.63754e-18	EUR Subclass-EN L2-3-IT
ENSG00000266554	LINC01443	18	13946267	15974215	804	45	0.0224425	7.82369e-06	2.01265e-05	EUR Subclass-EN L2-3-IT
ENSG00000286815	ENSG00000286815	18	14139255	16150980	545	40	0.150221	5.61977e-34	5.68424e-33	EUR Subclass-EN L2-3-IT
ENSG00000264880	ENSG00000264880	18	14159724	16164467	532	46	0.218449	8.48213e-51	1.42943e-49	EUR Subclass-EN L2-3-IT
ENSG00000286293	ENSG00000286293	18	14184016	16189760	530	49	0.053346	2.66681e-12	1.07145e-11	EUR Subclass-EN L2-3-IT
ENSG00000141446	ESCO1	18	20529284	22600884	1359	16	0.0197822	2.68801e-05	6.60439e-05	EUR Subclass-EN L2-3-IT
ENSG00000167088	SNRPD1	18	20612314	22633524	1425	10	0.0171383	8.96969e-05	0.000211133	EUR Subclass-EN L2-3-IT
ENSG00000265943	ENSG00000265943	18	21699481	23933764	2602	43	0.0354498	1.53663e-08	4.85493e-08	EUR Subclass-EN L2-3-IT
ENSG00000134508	CABLES1	18	22134564	24260470	2471	48	0.0431421	3.65032e-10	1.29133e-09	EUR Subclass-EN L2-3-IT
ENSG00000134490	TMEM241	18	22197144	24437961	2640	24	0.154519	6.5184e-35	6.79752e-34	EUR Subclass-EN L2-3-IT
ENSG00000101782	RIOK3	18	22453287	24486603	2449	7	0.0265377	9.6963e-07	2.67613e-06	EUR Subclass-EN L2-3-IT
ENSG00000141452	RMC1	18	22503470	24531822	2484	8	0.0334515	2.59849e-08	8.06099e-08	EUR Subclass-EN L2-3-IT
ENSG00000154040	CABYR	18	23138987	25161600	2575	39	0.0868872	2.45153e-19	1.41008e-18	EUR Subclass-EN L2-3-IT
ENSG00000265750	ENSG00000265750	18	23159509	25162211	2565	23	0.0185659	4.67906e-05	0.000112727	EUR Subclass-EN L2-3-IT
ENSG00000141447	OSBPL1A	18	23162045	25397880	2815	2	0.0394845	2.5127e-09	8.40718e-09	EUR Subclass-EN L2-3-IT
ENSG00000134489	HRH4	18	23460637	25479961	2591	10	0.0617147	4.58186e-14	2.02635e-13	EUR Subclass-EN L2-3-IT
ENSG00000287611	ENSG00000287611	18	23500399	25508133	2558	70	0.121732	3.23788e-27	2.5736e-26	EUR Subclass-EN L2-3-IT
ENSG00000266489	ENSG00000266489	18	23516699	25544154	2582	57	0.582438	7.57813e-194	3.92294e-191	EUR Subclass-EN L2-3-IT
ENSG00000265485	LINC01915	18	23534551	25708542	2786	85	0.259962	1.42993e-62	3.28054e-61	EUR Subclass-EN L2-3-IT
ENSG00000266573	ENSG00000266573	18	23725762	25986980	3067	40	0.0373283	7.11483e-09	2.29642e-08	EUR Subclass-EN L2-3-IT
ENSG00000264345	LINC01894	18	23932771	25987919	2866	31	0.0203599	1.87687e-05	4.68092e-05	EUR Subclass-EN L2-3-IT
ENSG00000198795	ZNF521	18	24061924	26352190	3156	78	0.0549078	1.58935e-12	6.47316e-12	EUR Subclass-EN L2-3-IT
ENSG00000141380	SS18	18	25016253	27091217	2863	52	0.0239467	3.48579e-06	9.23914e-06	EUR Subclass-EN L2-3-IT
ENSG00000141384	TAF4B	18	25226445	27391685	2973	77	0.132803	7.10646e-30	6.21631e-29	EUR Subclass-EN L2-3-IT
ENSG00000260372	AQP4-AS1	18	25655737	28190698	3532	102	0.282427	5.25e-69	1.45594e-67	EUR Subclass-EN L2-3-IT
ENSG00000265369	PCAT18	18	25687621	27703638	2905	35	0.0269709	8.56005e-07	2.37063e-06	EUR Subclass-EN L2-3-IT
ENSG00000171885	AQP4	18	25852043	27865771	2888	18	0.180179	6.11629e-41	7.82521e-40	EUR Subclass-EN L2-3-IT
ENSG00000154080	CHST9	18	25906481	28185308	3153	62	0.299545	3.92942e-74	1.24931e-72	EUR Subclass-EN L2-3-IT
ENSG00000265374	LINC01908	18	26225742	28247188	2852	88	0.270024	3.44512e-65	8.47181e-64	EUR Subclass-EN L2-3-IT
ENSG00000264151	ENSG00000264151	18	26335968	28595164	3129	56	0.163656	6.62271e-37	7.37077e-36	EUR Subclass-EN L2-3-IT
ENSG00000263611	ENSG00000263611	18	26375310	28401910	2850	91	0.213963	1.00698e-49	1.64748e-48	EUR Subclass-EN L2-3-IT
ENSG00000286465	ENSG00000286465	18	26454466	28469673	2826	63	0.121009	5.39001e-27	4.24411e-26	EUR Subclass-EN L2-3-IT
ENSG00000286605	ENSG00000286605	18	29290161	31414073	3369	7	0.445632	4.7587e-126	5.55337e-124	EUR Subclass-EN L2-3-IT
ENSG00000134755	DSC2	18	30058840	32102522	3218	8	0.0103769	0.00248994	0.00523858	EUR Subclass-EN L2-3-IT
ENSG00000265888	DSCAS	18	30101583	32162789	3187	42	0.193869	8.84986e-45	1.26179e-43	EUR Subclass-EN L2-3-IT
ENSG00000134765	DSC1	18	30129236	32162856	3146	68	0.333844	6.4797e-85	2.66977e-83	EUR Subclass-EN L2-3-IT
ENSG00000118276	B4GALT6	18	30622246	32685836	2841	22	0.0630175	2.9887e-14	1.33789e-13	EUR Subclass-EN L2-3-IT
ENSG00000153339	TRAPPC8	18	30829197	32953136	2820	12	0.0132499	0.000596493	0.00131369	EUR Subclass-EN L2-3-IT
ENSG00000141441	GAREM1	18	31124877	33470882	3081	21	0.0134314	0.000579887	0.00127907	EUR Subclass-EN L2-3-IT
ENSG00000287994	ENSG00000287994	18	31554033	33566634	2451	42	0.0206248	1.87094e-05	4.66673e-05	EUR Subclass-EN L2-3-IT
ENSG00000166960	CCDC178	18	31937402	34441101	2983	117	0.181617	2.37327e-41	3.06355e-40	EUR Subclass-EN L2-3-IT
ENSG00000141431	ASXL3	18	32578219	34751195	2443	12	0.0146619	0.000322085	0.000725248	EUR Subclass-EN L2-3-IT
ENSG00000134769	DTNA	18	33493291	35891844	2854	32	0.0394378	1.90591e-09	6.42271e-09	EUR Subclass-EN L2-3-IT
ENSG00000268873	ENSG00000268873	18	33737795	35767663	2387	28	0.0142697	0.00038602	0.000863004	EUR Subclass-EN L2-3-IT
ENSG00000166974	MAPRE2	18	33976928	36143470	2565	16	0.0346316	2.21823e-08	6.92499e-08	EUR Subclass-EN L2-3-IT
ENSG00000274184	ENSG00000274184	18	34268218	36270238	2414	24	0.0457673	1.12341e-10	4.114e-10	EUR Subclass-EN L2-3-IT
ENSG00000257267	ZNF271P	18	34290282	36328390	2461	24	0.0388624	3.18331e-09	1.05651e-08	EUR Subclass-EN L2-3-IT
ENSG00000186496	ZNF396	18	34366694	36377337	2446	31	0.0348054	2.13248e-08	6.6676e-08	EUR Subclass-EN L2-3-IT
ENSG00000141429	GALNT1	18	34581117	36711834	2697	37	0.0743696	9.2296e-17	4.74139e-16	EUR Subclass-EN L2-3-IT
ENSG00000141424	SLC39A6	18	35108531	37129385	2539	30	0.011615	0.00124587	0.00267299	EUR Subclass-EN L2-3-IT
ENSG00000134775	FHOD3	18	35297714	37780055	3113	56	0.0856197	4.8178e-19	2.73374e-18	EUR Subclass-EN L2-3-IT
ENSG00000150477	KIAA1328	18	35829106	38232172	3136	21	0.101702	1.07498e-22	7.15787e-22	EUR Subclass-EN L2-3-IT
ENSG00000267039	ENSG00000267039	18	35901946	37923814	2507	26	0.0654616	5.75902e-15	2.69765e-14	EUR Subclass-EN L2-3-IT
ENSG00000286716	ENSG00000286716	18	36960220	38992413	2782	66	0.147362	2.65655e-33	2.62136e-32	EUR Subclass-EN L2-3-IT
ENSG00000286328	ENSG00000286328	18	40341319	42507550	3316	36	0.0455376	1.46611e-10	5.3236e-10	EUR Subclass-EN L2-3-IT
ENSG00000078142	PIK3C3	18	40955234	43087830	2956	64	0.232929	4.29658e-55	8.15261e-54	EUR Subclass-EN L2-3-IT
ENSG00000267088	ENSG00000267088	18	41089312	43089752	2760	11	0.0131207	0.000666029	0.00146062	EUR Subclass-EN L2-3-IT
ENSG00000267586	LINC00907	18	41159283	43691422	3518	33	0.088399	1.14291e-19	6.70761e-19	EUR Subclass-EN L2-3-IT
ENSG00000152214	RIT2	18	41743227	44115691	3329	18	0.0319243	7.49819e-08	2.23738e-07	EUR Subclass-EN L2-3-IT
ENSG00000287209	ENSG00000287209	18	42115747	44129039	2955	22	0.154806	1.02649e-34	1.06494e-33	EUR Subclass-EN L2-3-IT
ENSG00000132872	SYT4	18	42267892	44277535	2945	27	0.0127392	0.000759083	0.00165605	EUR Subclass-EN L2-3-IT
ENSG00000285550	ENSG00000285550	18	43214971	45342315	2711	86	0.073083	1.5646e-16	7.94857e-16	EUR Subclass-EN L2-3-IT
ENSG00000267337	LINC01478	18	43280768	45579953	2923	59	0.069266	1.33535e-15	6.48375e-15	EUR Subclass-EN L2-3-IT
ENSG00000132874	SLC14A2	18	44212995	46683688	2478	43	0.0355649	1.64423e-08	5.18192e-08	EUR Subclass-EN L2-3-IT
ENSG00000267097	SLC14A2-AS1	18	44423764	46483218	2085	88	0.0337744	3.31114e-08	1.01841e-07	EUR Subclass-EN L2-3-IT
ENSG00000287943	ENSG00000287943	18	44571406	46611540	1933	73	0.0442573	2.33528e-10	8.38466e-10	EUR Subclass-EN L2-3-IT
ENSG00000288545	ENSG00000288545	18	44669367	46747215	1931	60	0.0432388	3.9267e-10	1.38716e-09	EUR Subclass-EN L2-3-IT
ENSG00000152223	EPG5	18	44847609	46967329	1909	15	0.0295051	2.68658e-07	7.69353e-07	EUR Subclass-EN L2-3-IT
ENSG00000152240	HAUS1	18	45104378	47128333	1679	38	0.0659721	6.87641e-15	3.20544e-14	EUR Subclass-EN L2-3-IT
ENSG00000167210	LOXHD1	18	45476972	47657220	1214	18	0.0121168	0.00102583	0.00221478	EUR Subclass-EN L2-3-IT
ENSG00000101638	ST8SIA5	18	45667821	47759257	975	40	0.101317	1.44635e-22	9.5991e-22	EUR Subclass-EN L2-3-IT
ENSG00000270112	ST8SIA5-DT	18	45756487	47802449	833	39	0.0292732	3.16979e-07	9.04266e-07	EUR Subclass-EN L2-3-IT
ENSG00000167216	KATNAL2	18	45917492	48102243	719	29	0.106955	3.21963e-24	2.28154e-23	EUR Subclass-EN L2-3-IT
ENSG00000266957	ENSG00000266957	18	46077361	48091280	612	5	0.0298787	2.18274e-07	6.29893e-07	EUR Subclass-EN L2-3-IT
ENSG00000184828	ZBTB7C	18	47026672	49410752	584	14	0.0190527	3.40482e-05	8.29691e-05	EUR Subclass-EN L2-3-IT
ENSG00000134030	CTIF	18	47539031	49863217	934	35	0.0339795	3.50819e-08	1.07705e-07	EUR Subclass-EN L2-3-IT
ENSG00000267764	ENSG00000267764	18	47826051	49834770	907	43	0.158984	6.45523e-36	6.93954e-35	EUR Subclass-EN L2-3-IT
ENSG00000141627	DYM	18	48036387	50461347	1712	21	0.0149228	0.000267578	0.000606571	EUR Subclass-EN L2-3-IT
ENSG00000167315	ACAA2	18	48782164	50813953	1810	25	0.193108	3.02693e-44	4.23205e-43	EUR Subclass-EN L2-3-IT
ENSG00000266997	ENSG00000266997	18	48795793	50837623	1856	17	0.0368795	7.3124e-09	2.35718e-08	EUR Subclass-EN L2-3-IT
ENSG00000267322	SNHG22	18	48814023	50851059	1871	28	0.259139	5.74763e-62	1.29943e-60	EUR Subclass-EN L2-3-IT
ENSG00000141639	MAPK4	18	49560087	51731826	2398	28	0.0151024	0.000254559	0.000578228	EUR Subclass-EN L2-3-IT
ENSG00000082212	ME2	18	49879080	51954257	2300	56	0.0366848	9.40452e-09	3.01091e-08	EUR Subclass-EN L2-3-IT
ENSG00000176624	MEX3C	18	50174550	52218333	2164	11	0.0516298	7.19803e-12	2.82067e-11	EUR Subclass-EN L2-3-IT
ENSG00000227115	LINC01630	18	50346249	52643939	2313	38	0.401847	5.22533e-109	4.10483e-107	EUR Subclass-EN L2-3-IT
ENSG00000187323	DCC	18	51340197	54535903	4247	58	0.0443006	2.40499e-10	8.62882e-10	EUR Subclass-EN L2-3-IT
ENSG00000260433	LINC01917	18	52480825	54581107	3057	63	0.0271216	8.87547e-07	2.45529e-06	EUR Subclass-EN L2-3-IT
ENSG00000134046	MBD2	18	53151606	55224669	3100	50	0.0649651	1.23813e-14	5.68362e-14	EUR Subclass-EN L2-3-IT
ENSG00000101751	POLI	18	53269517	55321266	3047	120	0.384686	5.24678e-102	3.4504e-100	EUR Subclass-EN L2-3-IT
ENSG00000174448	STARD6	18	53324358	55357964	3000	23	0.0277477	5.68539e-07	1.59221e-06	EUR Subclass-EN L2-3-IT
ENSG00000166845	C18orf54	18	53357906	55385218	2977	49	0.0551807	1.33537e-12	5.45966e-12	EUR Subclass-EN L2-3-IT
ENSG00000041353	RAB27B	18	53717860	55895516	2887	45	0.0857619	1.32088e-19	7.72292e-19	EUR Subclass-EN L2-3-IT
ENSG00000267112	ENSG00000267112	18	53885866	55898083	2510	6	0.0182062	5.40232e-05	0.000129273	EUR Subclass-EN L2-3-IT
ENSG00000267284	ENSG00000267284	18	54589904	56839184	2657	17	0.0159032	0.000175942	0.000404751	EUR Subclass-EN L2-3-IT
ENSG00000091164	TXNL1	18	55597209	57651600	2648	28	0.0220326	9.64487e-06	2.46232e-05	EUR Subclass-EN L2-3-IT
ENSG00000091157	WDR7	18	55651343	58029811	3351	34	0.0457668	1.21365e-10	4.43243e-10	EUR Subclass-EN L2-3-IT
ENSG00000267225	WDR7-OT1	18	56027832	58038845	2956	52	0.0536751	2.89385e-12	1.15967e-11	EUR Subclass-EN L2-3-IT
ENSG00000177511	ST8SIA3	18	56352557	58371731	3064	7	0.289936	8.38866e-71	2.41252e-69	EUR Subclass-EN L2-3-IT
ENSG00000119547	ONECUT2	18	56435374	58491298	3219	29	0.0217337	1.08887e-05	2.76728e-05	EUR Subclass-EN L2-3-IT
ENSG00000267787	ENSG00000267787	18	56639455	58738603	3380	60	0.076452	3.82684e-17	1.99587e-16	EUR Subclass-EN L2-3-IT
ENSG00000081923	ATP8B1	18	56646426	58803315	3488	78	0.197137	1.30232e-45	1.88477e-44	EUR Subclass-EN L2-3-IT
ENSG00000049759	NEDD4L	18	57044226	59401540	4032	12	0.0170368	0.000102002	0.000239316	EUR Subclass-EN L2-3-IT
ENSG00000267476	ENSG00000267476	18	57672613	59752730	3582	7	0.0263808	1.20102e-06	3.29402e-06	EUR Subclass-EN L2-3-IT
ENSG00000074657	ZNF532	18	57862600	59986480	3632	8	0.0251155	1.875e-06	5.06547e-06	EUR Subclass-EN L2-3-IT
ENSG00000224367	OACYLP	18	57996734	60069338	3500	5	0.0192172	3.54199e-05	8.62387e-05	EUR Subclass-EN L2-3-IT
ENSG00000074695	LMAN1	18	58327823	60359265	3231	10	0.0182766	5.70626e-05	0.000136207	EUR Subclass-EN L2-3-IT
ENSG00000183287	CCBE1	18	58430939	60697662	3704	46	0.205488	2.04379e-47	3.09543e-46	EUR Subclass-EN L2-3-IT
ENSG00000267098	ENSG00000267098	18	59628963	61902726	3491	36	0.101358	1.47225e-22	9.76778e-22	EUR Subclass-EN L2-3-IT
ENSG00000101542	CDH20	18	60333430	62555779	3695	56	0.115467	7.35643e-26	5.53556e-25	EUR Subclass-EN L2-3-IT
ENSG00000176641	RNF152	18	60808067	62894247	3102	49	0.0100216	0.00288487	0.00604365	EUR Subclass-EN L2-3-IT
ENSG00000197563	PIGN	18	60905255	63187118	3389	60	0.0590444	1.82566e-13	7.81062e-13	EUR Subclass-EN L2-3-IT
ENSG00000134444	RELCH	18	61187255	63310249	3145	26	0.0922683	1.24437e-20	7.643e-20	EUR Subclass-EN L2-3-IT
ENSG00000141655	TNFRSF11A	18	61325287	63391288	2985	20	0.0355714	1.53451e-08	4.849e-08	EUR Subclass-EN L2-3-IT
ENSG00000141664	ZCCHC2	18	61523025	63587709	3068	43	0.0592193	1.95018e-13	8.33272e-13	EUR Subclass-EN L2-3-IT
ENSG00000119537	KDSR	18	62327726	64367228	2972	29	0.0232296	5.35544e-06	1.39565e-05	EUR Subclass-EN L2-3-IT
ENSG00000267134	LINC01924	18	63041555	65423601	3713	37	0.0116591	0.00126042	0.00270336	EUR Subclass-EN L2-3-IT
ENSG00000081138	CDH7	18	64750252	66890337	3161	27	0.0650369	8.5999e-15	3.9831e-14	EUR Subclass-EN L2-3-IT
ENSG00000171451	DSEL	18	66506587	68516720	3114	13	0.0229517	5.92281e-06	1.53736e-05	EUR Subclass-EN L2-3-IT
ENSG00000206052	DOK6	18	68400888	70849087	3808	72	0.0271928	8.27812e-07	2.29444e-06	EUR Subclass-EN L2-3-IT
ENSG00000176225	RTTN	18	69003031	71205726	3647	28	0.0191959	3.59584e-05	8.74973e-05	EUR Subclass-EN L2-3-IT
ENSG00000266258	LINC01909	18	69335439	71352459	3451	3	0.0198203	2.70699e-05	6.65022e-05	EUR Subclass-EN L2-3-IT
ENSG00000286642	ENSG00000286642	18	69497923	71554100	3555	44	0.164309	3.65882e-37	4.1175e-36	EUR Subclass-EN L2-3-IT
ENSG00000263417	GTSCR1	18	69630534	71650744	3495	69	0.172032	6.04709e-39	7.29299e-38	EUR Subclass-EN L2-3-IT
ENSG00000287693	ENSG00000287693	18	70137829	72208366	3803	45	0.0857443	3.03379e-19	1.74053e-18	EUR Subclass-EN L2-3-IT
ENSG00000141668	CBLN2	18	71536680	73638521	3728	30	0.019381	3.21336e-05	7.8531e-05	EUR Subclass-EN L2-3-IT
ENSG00000264315	HNRNPA1P11	18	71618267	73619222	3524	17	0.0377509	4.16319e-09	1.36668e-08	EUR Subclass-EN L2-3-IT
ENSG00000263711	LINC02864	18	72151241	74264480	3659	13	0.048805	2.94616e-11	1.11532e-10	EUR Subclass-EN L2-3-IT
ENSG00000261780	LINC02582	18	72324941	74349879	3587	34	0.0141882	0.000403356	0.000900117	EUR Subclass-EN L2-3-IT
ENSG00000263655	ENSG00000263655	18	72914405	75034161	3538	13	0.0334951	3.24517e-08	9.99035e-08	EUR Subclass-EN L2-3-IT
ENSG00000141665	FBXO15	18	73073353	75147843	3475	36	0.148251	2.56278e-33	2.53131e-32	EUR Subclass-EN L2-3-IT
ENSG00000075336	TIMM21	18	73148523	75160531	3376	42	0.0663697	6.66719e-15	3.11079e-14	EUR Subclass-EN L2-3-IT
ENSG00000166347	CYB5A	18	73250846	75291973	3452	19	0.275484	8.48802e-67	2.18857e-65	EUR Subclass-EN L2-3-IT
ENSG00000187773	DIPK1C	18	73434775	75457944	3321	14	0.066491	4.40377e-15	2.08166e-14	EUR Subclass-EN L2-3-IT
ENSG00000133313	CNDP2	18	73495816	75523454	3338	12	0.0190044	3.57711e-05	8.70519e-05	EUR Subclass-EN L2-3-IT
ENSG00000150656	CNDP1	18	73534500	75587212	3351	6	0.0155116	0.000208377	0.000476274	EUR Subclass-EN L2-3-IT
ENSG00000180011	ZADH2	18	74195113	76209139	3567	22	0.159177	4.69162e-36	5.0679e-35	EUR Subclass-EN L2-3-IT
ENSG00000101493	ZNF516	18	75357682	77495242	4413	92	0.0923051	7.81051e-21	4.83849e-20	EUR Subclass-EN L2-3-IT
ENSG00000266256	LINC00683	18	75528652	77670111	4549	1	0.0131227	0.000650781	0.00142889	EUR Subclass-EN L2-3-IT
ENSG00000264278	ZNF236-DT	18	75794732	77822295	4309	30	0.0125021	0.000878258	0.00190596	EUR Subclass-EN L2-3-IT
ENSG00000197971	MBP	18	75978827	78133683	4674	62	0.0254068	1.95099e-06	5.26023e-06	EUR Subclass-EN L2-3-IT
ENSG00000265844	ENSG00000265844	18	76180106	78235430	4395	45	0.235971	4.12078e-56	8.01489e-55	EUR Subclass-EN L2-3-IT
ENSG00000166573	GALR1	18	76249848	78277900	4398	29	0.0387614	3.08757e-09	1.02677e-08	EUR Subclass-EN L2-3-IT
ENSG00000264015	ENSG00000264015	18	76421619	78561044	4636	22	0.0817582	3.2568e-18	1.78382e-17	EUR Subclass-EN L2-3-IT
ENSG00000166377	ATP9B	18	78069285	80378287	3932	88	0.211895	3.82434e-49	6.14727e-48	EUR Subclass-EN L2-3-IT
ENSG00000178412	ENSG00000178412	18	78638928	80679745	2709	19	0.0581715	2.12772e-13	9.07021e-13	EUR Subclass-EN L2-3-IT
ENSG00000122490	SLC66A2	18	78902420	80951657	2128	46	0.0336366	3.80866e-08	1.1654e-07	EUR Subclass-EN L2-3-IT
ENSG00000287879	ENSG00000287879	18	78959579	80963178	1989	19	0.106119	5.7418e-24	4.02644e-23	EUR Subclass-EN L2-3-IT
ENSG00000141759	TXNL4A	18	78970813	81033949	1974	38	0.0754456	6.93127e-17	3.56796e-16	EUR Subclass-EN L2-3-IT
ENSG00000267127	ENSG00000267127	18	79034346	81097088	1913	31	0.0339101	3.43334e-08	1.05519e-07	EUR Subclass-EN L2-3-IT
ENSG00000267270	PARD6G-AS1	18	79147924	81179839	1735	103	0.0671448	3.50457e-15	1.66872e-14	EUR Subclass-EN L2-3-IT
ENSG00000178184	PARD6G	18	79157232	81247514	1716	30	0.0348288	1.96663e-08	6.16241e-08	EUR Subclass-EN L2-3-IT
ENSG00000267251	ENSG00000267251	18	79183680	81202992	1667	14	0.0302217	1.9738e-07	5.71559e-07	EUR Subclass-EN L2-3-IT
ENSG00000183186	C2CD4C	19	0	1409147	1885	21	0.0291659	2.57942e-07	7.39715e-07	EUR Subclass-EN L2-3-IT
ENSG00000129946	SHC2	19	0	1461033	1928	44	0.146943	6.37972e-33	6.21923e-32	EUR Subclass-EN L2-3-IT
ENSG00000099866	MADCAM1	19	0	1505343	1976	19	0.0190921	3.31415e-05	8.0867e-05	EUR Subclass-EN L2-3-IT
ENSG00000266933	MADCAM1-AS1	19	0	1507833	1976	11	0.0133284	0.000590849	0.00130197	EUR Subclass-EN L2-3-IT
ENSG00000099804	CDC34	19	0	1542092	2029	27	0.0875171	1.33836e-19	7.81157e-19	EUR Subclass-EN L2-3-IT
ENSG00000172270	BSG	19	0	1583494	2057	8	0.0255478	1.74571e-06	4.73012e-06	EUR Subclass-EN L2-3-IT
ENSG00000099822	HCN2	19	0	1617159	2070	28	0.0291919	2.58077e-07	7.39996e-07	EUR Subclass-EN L2-3-IT
ENSG00000070404	FSTL3	19	0	1683392	2121	7	0.0484414	2.78567e-11	1.05575e-10	EUR Subclass-EN L2-3-IT
ENSG00000099864	PALM	19	0	1748329	2188	56	0.030618	1.66579e-07	4.84801e-07	EUR Subclass-EN L2-3-IT
ENSG00000197766	CFD	19	0	1863641	2315	45	0.0635914	2.16938e-14	9.8091e-14	EUR Subclass-EN L2-3-IT
ENSG00000175221	MED16	19	0	1893218	2352	22	0.0788762	1.01929e-17	5.4527e-17	EUR Subclass-EN L2-3-IT
ENSG00000116017	ARID3A	19	0	1975939	2466	34	0.0537726	2.0723e-12	8.38597e-12	EUR Subclass-EN L2-3-IT
ENSG00000065268	WDR18	19	0	1998438	2504	10	0.0751406	6.07383e-17	3.13377e-16	EUR Subclass-EN L2-3-IT
ENSG00000182087	TMEM259	19	9648	2021179	2542	12	0.229871	7.85595e-54	1.43144e-52	EUR Subclass-EN L2-3-IT
ENSG00000099817	POLR2E	19	86574	2095380	2635	35	0.0215824	1.19898e-05	3.03603e-05	EUR Subclass-EN L2-3-IT
ENSG00000167468	GPX4	19	103926	2106791	2646	37	0.0122443	0.00100986	0.00218148	EUR Subclass-EN L2-3-IT
ENSG00000099625	CBARP	19	228287	2238027	2855	17	0.0161525	0.00015905	0.000367355	EUR Subclass-EN L2-3-IT
ENSG00000099622	CIRBP	19	259384	2274880	2908	10	0.0113357	0.00152093	0.00324658	EUR Subclass-EN L2-3-IT
ENSG00000160953	PWWP3A	19	354711	2378431	2937	27	0.213248	1.27031e-49	2.07159e-48	EUR Subclass-EN L2-3-IT
ENSG00000115286	NDUFS7	19	383527	2395589	2957	41	0.0126352	0.000841818	0.00183003	EUR Subclass-EN L2-3-IT
ENSG00000115266	APC2	19	446302	2473244	3040	28	0.122766	2.0633e-27	1.64974e-26	EUR Subclass-EN L2-3-IT
ENSG00000115255	REEP6	19	491166	2497927	2989	80	0.0182109	5.70184e-05	0.000136117	EUR Subclass-EN L2-3-IT
ENSG00000185988	PLK5	19	508023	2536046	3041	35	0.168159	3.66897e-38	4.26687e-37	EUR Subclass-EN L2-3-IT
ENSG00000129968	ABHD17A	19	876810	2885496	2939	14	0.0371976	6.9219e-09	2.23558e-08	EUR Subclass-EN L2-3-IT
ENSG00000133275	CSNK1G2	19	941172	2981338	3011	59	0.0146876	0.000314314	0.000708541	EUR Subclass-EN L2-3-IT
ENSG00000133243	BTBD2	19	985438	3034881	3014	27	0.0199147	2.55558e-05	6.29203e-05	EUR Subclass-EN L2-3-IT
ENSG00000267283	ENSG00000267283	19	989401	2990370	2926	17	0.0287383	3.94108e-07	1.11688e-06	EUR Subclass-EN L2-3-IT
ENSG00000065000	AP3D1	19	1100988	3164468	2914	26	0.0753176	7.39451e-17	3.80545e-16	EUR Subclass-EN L2-3-IT
ENSG00000104885	DOT1L	19	1163933	3232578	2943	11	0.0234663	4.7211e-06	1.2356e-05	EUR Subclass-EN L2-3-IT
ENSG00000104899	AMH	19	1249309	3252073	2865	12	0.170764	1.30665e-38	1.54994e-37	EUR Subclass-EN L2-3-IT
ENSG00000130332	LSM7	19	1321520	3328611	2937	53	0.146189	1.0083e-32	9.7493e-32	EUR Subclass-EN L2-3-IT
ENSG00000178297	TMPRSS9	19	1360238	3426239	3097	10	0.116475	5.98891e-26	4.51832e-25	EUR Subclass-EN L2-3-IT
ENSG00000099800	TIMM13	19	1425625	3427586	3034	6	0.0281242	5.28519e-07	1.48301e-06	EUR Subclass-EN L2-3-IT
ENSG00000176490	DIRAS1	19	1714567	3721372	3141	6	0.0219595	6.85176e-06	1.77051e-05	EUR Subclass-EN L2-3-IT
ENSG00000104969	SGTA	19	1754715	3783362	3205	22	0.0774893	2.22637e-17	1.17175e-16	EUR Subclass-EN L2-3-IT
ENSG00000172009	THOP1	19	1785503	3815807	3199	37	0.0247502	2.69629e-06	7.19758e-06	EUR Subclass-EN L2-3-IT
ENSG00000172006	ZNF554	19	1819868	3836735	3200	16	0.0151694	0.000240531	0.000547349	EUR Subclass-EN L2-3-IT
ENSG00000186300	ZNF555	19	1841437	3860471	3211	4	0.0327638	4.87471e-08	1.4786e-07	EUR Subclass-EN L2-3-IT
ENSG00000253392	ENSG00000253392	19	1908371	3926817	3192	18	0.11082	6.05458e-25	4.39856e-24	EUR Subclass-EN L2-3-IT
ENSG00000104953	TLE6	19	1977538	3995179	3143	8	0.0130806	0.000681807	0.00149376	EUR Subclass-EN L2-3-IT
ENSG00000065717	TLE2	19	1997639	4047635	3180	79	0.0661321	6.88567e-15	3.20902e-14	EUR Subclass-EN L2-3-IT
ENSG00000267688	ENSG00000267688	19	2121116	4122128	3088	26	0.0289024	3.32908e-07	9.47967e-07	EUR Subclass-EN L2-3-IT
ENSG00000060558	GNA15	19	2136033	4163749	3111	36	0.122791	1.20724e-27	9.75702e-27	EUR Subclass-EN L2-3-IT
ENSG00000125912	NCLN	19	2185563	4209575	3077	16	0.0248441	2.06511e-06	5.56048e-06	EUR Subclass-EN L2-3-IT
ENSG00000129932	DOHH	19	2490821	4500674	2939	6	0.0217787	1.02743e-05	2.61541e-05	EUR Subclass-EN L2-3-IT
ENSG00000161091	MFSD12	19	2538261	4574290	2936	38	0.0183026	5.59165e-05	0.000133597	EUR Subclass-EN L2-3-IT
ENSG00000105289	TJP3	19	2708362	4750813	2901	15	0.0414035	1.01188e-09	3.48198e-09	EUR Subclass-EN L2-3-IT
ENSG00000011132	APBA3	19	2750772	4761692	2863	62	0.0188152	4.21536e-05	0.000102055	EUR Subclass-EN L2-3-IT
ENSG00000183617	MRPL54	19	2762682	4768575	2843	43	0.0672947	2.78541e-15	1.33131e-14	EUR Subclass-EN L2-3-IT
ENSG00000007264	MATK	19	2777970	4802129	2899	33	0.0487391	3.00083e-11	1.13516e-10	EUR Subclass-EN L2-3-IT
ENSG00000105278	ZFR2	19	2804024	4869038	3004	11	0.0679696	1.30863e-15	6.36011e-15	EUR Subclass-EN L2-3-IT
ENSG00000167657	DAPK3	19	2958453	4971123	2919	31	0.029542	2.77603e-07	7.9463e-07	EUR Subclass-EN L2-3-IT
ENSG00000105229	PIAS4	19	3007736	5039386	2974	2	0.0158249	0.00017244	0.000397102	EUR Subclass-EN L2-3-IT
ENSG00000126934	MAP2K2	19	3090321	5124122	3000	37	0.0180008	6.21164e-05	0.000147885	EUR Subclass-EN L2-3-IT
ENSG00000077463	SIRT6	19	3174109	5182566	2922	16	0.113065	2.45021e-25	1.80868e-24	EUR Subclass-EN L2-3-IT
ENSG00000089847	ANKRD24	19	3183354	5224814	2997	27	0.0355813	1.3563e-08	4.29798e-08	EUR Subclass-EN L2-3-IT
ENSG00000105248	YJU2	19	3247080	5269088	2929	21	0.183352	6.54857e-42	8.57387e-41	EUR Subclass-EN L2-3-IT
ENSG00000105251	SHD	19	3279266	5290722	2915	31	0.0459207	1.11178e-10	4.07217e-10	EUR Subclass-EN L2-3-IT
ENSG00000178078	STAP2	19	3324043	5342786	2962	66	0.0924408	1.04264e-20	6.41567e-20	EUR Subclass-EN L2-3-IT
ENSG00000141985	SH3GL1	19	3360370	5400547	3020	21	0.031343	1.20128e-07	3.53537e-07	EUR Subclass-EN L2-3-IT
ENSG00000167670	CHAF1A	19	3402640	5445018	3020	15	0.150774	5.96827e-34	6.0307e-33	EUR Subclass-EN L2-3-IT
ENSG00000167671	UBXN6	19	3444999	5457794	2954	35	0.04689	6.05497e-11	2.25292e-10	EUR Subclass-EN L2-3-IT
ENSG00000280239	ENSG00000280239	19	3448810	5450836	2934	14	0.0196171	2.87388e-05	7.04991e-05	EUR Subclass-EN L2-3-IT
ENSG00000267769	ENSG00000267769	19	3454014	5455286	2933	38	0.20249	1.42868e-46	2.10999e-45	EUR Subclass-EN L2-3-IT
ENSG00000167674	HDGFL2	19	3472297	5502208	2998	19	0.0812465	3.71715e-18	2.03155e-17	EUR Subclass-EN L2-3-IT
ENSG00000167676	PLIN4	19	3502180	5518465	3021	38	0.0233058	4.47471e-06	1.17508e-05	EUR Subclass-EN L2-3-IT
ENSG00000167680	SEMA6B	19	3542593	5581776	3089	12	0.042541	5.57246e-10	1.94877e-09	EUR Subclass-EN L2-3-IT
ENSG00000176840	MIR7-3HG	19	3769031	5785077	3038	16	0.040299	1.63035e-09	5.51989e-09	EUR Subclass-EN L2-3-IT
ENSG00000141965	FEM1A	19	3791734	5801273	3046	21	0.0222929	8.11012e-06	2.08235e-05	EUR Subclass-EN L2-3-IT
ENSG00000127666	TICAM1	19	3815932	5831712	3081	11	0.0458726	1.19835e-10	4.38051e-10	EUR Subclass-EN L2-3-IT
ENSG00000127663	KDM4B	19	3969113	6153598	3313	16	0.0965946	1.33469e-21	8.52992e-21	EUR Subclass-EN L2-3-IT
ENSG00000239524	RPL32P34	19	4277734	6278133	3145	36	0.0462634	9.52218e-11	3.50297e-10	EUR Subclass-EN L2-3-IT
ENSG00000223573	TINCR	19	4558167	6578349	3375	26	0.0473232	6.41883e-11	2.38523e-10	EUR Subclass-EN L2-3-IT
ENSG00000196365	LONP1	19	4691834	6720572	3474	26	0.268269	2.48562e-65	6.14225e-64	EUR Subclass-EN L2-3-IT
ENSG00000141994	DUS3L	19	4784832	6791225	3464	17	0.0290368	3.48352e-07	9.90825e-07	EUR Subclass-EN L2-3-IT
ENSG00000267571	ENSG00000267571	19	4911578	6913899	3488	14	0.0920052	1.21682e-20	7.48066e-20	EUR Subclass-EN L2-3-IT
ENSG00000105519	CAPS	19	4912339	6916211	3492	22	0.148756	1.93259e-33	1.91354e-32	EUR Subclass-EN L2-3-IT
ENSG00000266983	RANBP3-DT	19	4978403	7020363	3649	16	0.0458177	1.00998e-10	3.70937e-10	EUR Subclass-EN L2-3-IT
ENSG00000087903	RFX2	19	4993164	7199572	3895	42	0.195291	2.12118e-45	3.05671e-44	EUR Subclass-EN L2-3-IT
ENSG00000267262	ENSG00000267262	19	5067953	7077119	3528	4	0.0349937	1.87954e-08	5.89499e-08	EUR Subclass-EN L2-3-IT
ENSG00000125651	GTF2F1	19	5379572	7393981	3517	25	0.046549	8.02358e-11	2.96519e-10	EUR Subclass-EN L2-3-IT
ENSG00000181240	SLC25A41	19	5426037	7433779	3518	9	0.187788	3.80194e-43	5.12742e-42	EUR Subclass-EN L2-3-IT
ENSG00000125648	SLC25A23	19	5436079	7465203	3587	6	0.0316203	1.05131e-07	3.10713e-07	EUR Subclass-EN L2-3-IT
ENSG00000205744	DENND1C	19	5467207	7482557	3571	53	0.0239848	3.93583e-06	1.03938e-05	EUR Subclass-EN L2-3-IT
ENSG00000125734	GPR108	19	5729914	7737603	3664	11	0.0647413	1.00967e-14	4.655e-14	EUR Subclass-EN L2-3-IT
ENSG00000130544	ZNF557	19	6069703	8087968	3811	17	0.0118485	0.00120149	0.00258052	EUR Subclass-EN L2-3-IT
ENSG00000171105	INSR	19	6112255	8294414	4195	50	0.0237142	4.2132e-06	1.10886e-05	EUR Subclass-EN L2-3-IT
ENSG00000104880	ARHGEF18	19	6348937	8472485	3991	19	0.0329478	4.85971e-08	1.47471e-07	EUR Subclass-EN L2-3-IT
ENSG00000181029	TRAPPC5	19	6680833	8687703	3654	17	0.0308381	1.05401e-07	3.11466e-07	EUR Subclass-EN L2-3-IT
ENSG00000268297	CLEC4GP1	19	6787549	8790621	3523	23	0.483271	2.05831e-143	3.55174e-141	EUR Subclass-EN L2-3-IT
ENSG00000142459	EVI5L	19	6830233	8864976	3541	18	0.149031	1.72439e-33	1.71412e-32	EUR Subclass-EN L2-3-IT
ENSG00000183248	PRR36	19	6868719	8874390	3510	56	0.0177329	7.216e-05	0.000171011	EUR Subclass-EN L2-3-IT
ENSG00000268120	ENSG00000268120	19	6870561	8871296	3489	30	0.0119233	0.00113864	0.00244919	EUR Subclass-EN L2-3-IT
ENSG00000104980	TIMM44	19	6926718	8943667	3468	29	0.359611	8.05227e-98	4.77141e-96	EUR Subclass-EN L2-3-IT
ENSG00000267939	ENSG00000267939	19	7008729	9016025	3396	25	0.189262	2.94884e-43	3.99023e-42	EUR Subclass-EN L2-3-IT
ENSG00000142449	FBN3	19	7065402	9149592	3637	28	0.0166608	0.000114957	0.00026862	EUR Subclass-EN L2-3-IT
ENSG00000090661	CERS4	19	7206736	9262421	3528	44	0.101121	2.05992e-22	1.35819e-21	EUR Subclass-EN L2-3-IT
ENSG00000271717	ENSG00000271717	19	7222153	9239648	3447	41	0.0645696	1.20818e-14	5.55318e-14	EUR Subclass-EN L2-3-IT
ENSG00000233927	RPS28	19	7321158	9323340	3402	5	0.0559884	9.69083e-13	3.99119e-12	EUR Subclass-EN L2-3-IT
ENSG00000186994	KANK3	19	7322584	9343262	3424	22	0.0702486	9.04582e-16	4.44022e-15	EUR Subclass-EN L2-3-IT
ENSG00000267986	ENSG00000267986	19	7581160	9582715	3336	5	0.129555	2.69909e-29	2.31585e-28	EUR Subclass-EN L2-3-IT
ENSG00000130803	ZNF317	19	8140397	10163424	3124	26	0.0235763	4.47606e-06	1.17528e-05	EUR Subclass-EN L2-3-IT
ENSG00000188000	OR7D2	19	8178979	10188818	3033	20	0.385946	9.06121e-103	6.07763e-101	EUR Subclass-EN L2-3-IT
ENSG00000270011	ZNF559-ZNF177	19	8324174	10382617	3060	35	0.456891	5.63032e-131	7.42945e-129	EUR Subclass-EN L2-3-IT
ENSG00000283108	ENSG00000283108	19	8383581	10407055	2969	13	0.0204461	2.0866e-05	5.1816e-05	EUR Subclass-EN L2-3-IT
ENSG00000174652	ZNF266	19	8412429	10435573	2931	50	0.350244	3.03138e-91	1.48185e-89	EUR Subclass-EN L2-3-IT
ENSG00000171469	ZNF561	19	8604680	10621236	2971	20	0.0434618	2.63313e-10	9.40722e-10	EUR Subclass-EN L2-3-IT
ENSG00000171466	ZNF562	19	8641807	10675100	2968	44	0.0340706	3.21598e-08	9.90351e-08	EUR Subclass-EN L2-3-IT
ENSG00000196605	ZNF846	19	8751993	10793180	2980	54	0.243267	9.65594e-59	2.00559e-57	EUR Subclass-EN L2-3-IT
ENSG00000198258	UBL5	19	8827892	10830115	2973	23	0.0129238	0.000724433	0.00158337	EUR Subclass-EN L2-3-IT
ENSG00000080573	COL5A3	19	8959561	11010504	2922	17	0.141939	8.1391e-32	7.65705e-31	EUR Subclass-EN L2-3-IT
ENSG00000244165	P2RY11	19	9111693	11115372	2789	119	0.0127027	0.000798992	0.00173982	EUR Subclass-EN L2-3-IT
ENSG00000220201	ZGLP1	19	9304803	11309880	2858	48	0.0563827	5.63007e-13	2.34797e-12	EUR Subclass-EN L2-3-IT
ENSG00000129347	KRI1	19	9553085	11566031	2772	31	0.100745	1.87177e-22	1.23615e-21	EUR Subclass-EN L2-3-IT
ENSG00000129355	CDKN2D	19	9566460	11569059	2749	28	0.0199968	2.13544e-05	5.29637e-05	EUR Subclass-EN L2-3-IT
ENSG00000130158	DOCK6	19	10199295	12262524	2771	21	0.0278947	5.94367e-07	1.66177e-06	EUR Subclass-EN L2-3-IT
ENSG00000267082	ENSG00000267082	19	10203628	12216168	2715	60	0.034024	3.12204e-08	9.62302e-08	EUR Subclass-EN L2-3-IT
ENSG00000196361	ELAVL3	19	10451326	12481046	2750	7	0.0133341	0.000580248	0.00127973	EUR Subclass-EN L2-3-IT
ENSG00000197332	ENSG00000197332	19	10639754	12686569	2664	13	0.0236101	3.978e-06	1.04955e-05	EUR Subclass-EN L2-3-IT
ENSG00000197933	ZNF823	19	10721265	12739009	2613	10	0.112402	5.5719e-25	4.05227e-24	EUR Subclass-EN L2-3-IT
ENSG00000171295	ZNF440	19	10814273	12835216	2589	14	0.0167333	0.000118109	0.00027576	EUR Subclass-EN L2-3-IT
ENSG00000286098	ENSG00000286098	19	10987641	13078106	2628	33	0.0174521	8.26578e-05	0.00019486	EUR Subclass-EN L2-3-IT
ENSG00000286132	ENSG00000286132	19	11075327	13113325	2528	37	0.0579616	3.3931e-13	1.42983e-12	EUR Subclass-EN L2-3-IT
ENSG00000214189	ZNF788P	19	11092263	13137235	2513	22	0.0478815	3.93125e-11	1.47689e-10	EUR Subclass-EN L2-3-IT
ENSG00000132010	ZNF20	19	11092843	13140355	2515	36	0.0779651	1.5317e-17	8.1292e-17	EUR Subclass-EN L2-3-IT
ENSG00000197857	ZNF44	19	11224686	13294883	2475	69	0.0267803	8.77913e-07	2.42897e-06	EUR Subclass-EN L2-3-IT
ENSG00000268870	ENSG00000268870	19	11391949	13441082	2510	39	0.0932726	9.65523e-21	5.9575e-20	EUR Subclass-EN L2-3-IT
ENSG00000269755	ENSG00000269755	19	11433103	13484816	2551	18	0.222345	7.95142e-52	1.3827e-50	EUR Subclass-EN L2-3-IT
ENSG00000269693	ENSG00000269693	19	11525720	13580975	2623	22	0.167398	5.17863e-38	6.0018e-37	EUR Subclass-EN L2-3-IT
ENSG00000188033	ZNF490	19	11576100	13640098	2684	48	0.145946	7.98798e-33	7.7496e-32	EUR Subclass-EN L2-3-IT
ENSG00000105607	GCDH	19	11891160	13914207	2467	2	0.0694808	1.22743e-15	5.97698e-15	EUR Subclass-EN L2-3-IT
ENSG00000161860	SYCE2	19	11898786	13919293	2462	13	0.079285	8.15116e-18	4.39071e-17	EUR Subclass-EN L2-3-IT
ENSG00000267512	ENSG00000267512	19	12139617	14141147	2330	9	0.0103839	0.00242661	0.00510906	EUR Subclass-EN L2-3-IT
ENSG00000104915	STX10	19	12144058	14150383	2335	27	0.0374084	6.28475e-09	2.03599e-08	EUR Subclass-EN L2-3-IT
ENSG00000160888	IER2	19	12150411	14154911	2329	5	0.0134356	0.000569736	0.00125737	EUR Subclass-EN L2-3-IT
ENSG00000104957	CCDC130	19	12731760	14763296	2561	45	0.0772235	2.58857e-17	1.35848e-16	EUR Subclass-EN L2-3-IT
ENSG00000037757	MRI1	19	12764522	14774282	2564	45	0.317792	5.34598e-80	1.9588e-78	EUR Subclass-EN L2-3-IT
ENSG00000267633	ENSG00000267633	19	12772118	14774118	2558	60	0.13926	3.91845e-31	3.59425e-30	EUR Subclass-EN L2-3-IT
ENSG00000132016	BRME1	19	12882348	14906452	2742	13	0.0418562	8.6857e-10	3.00164e-09	EUR Subclass-EN L2-3-IT
ENSG00000132017	DCAF15	19	12952492	14961449	2830	14	0.0141229	0.000401512	0.0008962	EUR Subclass-EN L2-3-IT
ENSG00000141854	MISP3	19	13072536	15075062	3074	4	0.0136917	0.000499021	0.00110553	EUR Subclass-EN L2-3-IT
ENSG00000072062	PRKACA	19	13091688	15118084	3119	26	0.033533	3.65848e-08	1.1203e-07	EUR Subclass-EN L2-3-IT
ENSG00000123159	GIPC1	19	13477760	15496149	2886	20	0.0263673	1.19336e-06	3.27392e-06	EUR Subclass-EN L2-3-IT
ENSG00000132002	DNAJB1	19	13514769	15560391	2934	24	0.063509	2.02343e-14	9.16971e-14	EUR Subclass-EN L2-3-IT
ENSG00000099797	TECR	19	13517085	15565980	2950	16	0.090468	3.06096e-20	1.84857e-19	EUR Subclass-EN L2-3-IT
ENSG00000160961	ZNF333	19	13689801	15733746	3199	22	0.0321126	8.17303e-08	2.43263e-07	EUR Subclass-EN L2-3-IT
ENSG00000105143	SLC1A6	19	13950033	16022990	3715	19	0.0478463	3.8253e-11	1.43789e-10	EUR Subclass-EN L2-3-IT
ENSG00000141867	BRD4	19	14235519	16332545	4028	16	0.0339867	3.16166e-08	9.74069e-08	EUR Subclass-EN L2-3-IT
ENSG00000105127	AKAP8	19	14353385	16379815	3915	64	0.163	9.18616e-37	1.0151e-35	EUR Subclass-EN L2-3-IT
ENSG00000011243	AKAP8L	19	14380050	16419141	3923	56	0.0341605	2.99838e-08	9.25883e-08	EUR Subclass-EN L2-3-IT
ENSG00000186529	CYP4F3	19	14640897	16662825	3800	43	0.137898	5.09166e-31	4.64718e-30	EUR Subclass-EN L2-3-IT
ENSG00000267594	CYP4F24P	19	14760241	16779909	3747	23	0.051246	8.97514e-12	3.49873e-11	EUR Subclass-EN L2-3-IT
ENSG00000268673	ENSG00000268673	19	14760375	16770828	3736	16	0.213663	1.35315e-49	2.20312e-48	EUR Subclass-EN L2-3-IT
ENSG00000167460	TPM4	19	15067021	17103002	3332	34	0.0414931	9.42341e-10	3.24879e-09	EUR Subclass-EN L2-3-IT
ENSG00000269243	ENSG00000269243	19	15123661	17139892	3324	22	0.0183558	5.21499e-05	0.000125057	EUR Subclass-EN L2-3-IT
ENSG00000127527	EPS15L1	19	15355239	17472085	3673	7	0.0274401	7.19885e-07	2.00438e-06	EUR Subclass-EN L2-3-IT
ENSG00000105072	C19orf44	19	15496394	17521352	3640	27	0.0996645	3.04545e-22	1.9969e-21	EUR Subclass-EN L2-3-IT
ENSG00000072954	TMEM38A	19	15661139	17690023	3429	3	0.051327	8.12775e-12	3.17637e-11	EUR Subclass-EN L2-3-IT
ENSG00000099331	MYO9B	19	16075777	18214537	3170	50	0.390244	6.18026e-106	4.48825e-104	EUR Subclass-EN L2-3-IT
ENSG00000268056	ENSG00000268056	19	16152588	18168051	3004	31	0.0655735	7.38518e-15	3.43468e-14	EUR Subclass-EN L2-3-IT
ENSG00000269836	ENSG00000269836	19	16177511	18178476	2985	25	0.0538954	2.50971e-12	1.01034e-11	EUR Subclass-EN L2-3-IT
ENSG00000130311	DDA1	19	16309518	18323298	2970	20	0.0197991	2.33017e-05	5.76023e-05	EUR Subclass-EN L2-3-IT
ENSG00000074855	ANO8	19	16323223	18334855	2939	39	0.0275646	6.71344e-07	1.87155e-06	EUR Subclass-EN L2-3-IT
ENSG00000130300	PLVAP	19	16351450	18377342	2953	6	0.208922	8.53912e-49	1.36067e-47	EUR Subclass-EN L2-3-IT
ENSG00000141971	MVB12A	19	16405722	18433724	2976	66	0.043523	3.56201e-10	1.26164e-09	EUR Subclass-EN L2-3-IT
ENSG00000269481	ENSG00000269481	19	16414257	18422324	2960	6	0.0487641	2.41975e-11	9.19313e-11	EUR Subclass-EN L2-3-IT
ENSG00000130304	SLC27A1	19	16468769	18506168	2982	23	0.0256208	1.75198e-06	4.74649e-06	EUR Subclass-EN L2-3-IT
ENSG00000130309	COLGALT1	19	16555649	18583162	2957	3	0.0298413	1.98163e-07	5.73743e-07	EUR Subclass-EN L2-3-IT
ENSG00000130477	UNC13A	19	16601336	18688365	3087	33	0.0570876	5.58986e-13	2.33169e-12	EUR Subclass-EN L2-3-IT
ENSG00000130475	FCHO1	19	16747718	18788568	3023	43	0.136581	9.21595e-31	8.33232e-30	EUR Subclass-EN L2-3-IT
ENSG00000099308	MAST3	19	17097793	19151692	2943	12	0.0525104	5.12082e-12	2.02318e-11	EUR Subclass-EN L2-3-IT
ENSG00000269145	MAST3-AS1	19	17144522	19151691	2843	28	0.254298	3.91799e-61	8.67327e-60	EUR Subclass-EN L2-3-IT
ENSG00000268650	ENSG00000268650	19	17204730	19220480	2835	53	0.0772492	2.96748e-17	1.55329e-16	EUR Subclass-EN L2-3-IT
ENSG00000285188	ENSG00000285188	19	17207961	19255419	2870	18	0.0554636	1.13721e-12	4.65984e-12	EUR Subclass-EN L2-3-IT
ENSG00000130518	IQCN	19	17257097	19274509	2794	32	0.132477	1.1493e-29	9.9971e-29	EUR Subclass-EN L2-3-IT
ENSG00000130522	JUND	19	17279694	19281622	2767	21	0.0121662	0.00101068	0.00218301	EUR Subclass-EN L2-3-IT
ENSG00000130517	PGPEP1	19	17340598	19369950	2732	11	0.14978	1.52842e-33	1.52081e-32	EUR Subclass-EN L2-3-IT
ENSG00000105656	ELL	19	17442663	19522116	2689	30	0.0228666	6.49399e-06	1.68129e-05	EUR Subclass-EN L2-3-IT
ENSG00000006016	CRLF1	19	17572220	19607741	2583	30	0.0736258	1.14619e-16	5.85835e-16	EUR Subclass-EN L2-3-IT
ENSG00000105696	TMEM59L	19	17607430	19621039	2546	36	0.040264	1.70461e-09	5.76455e-09	EUR Subclass-EN L2-3-IT
ENSG00000064607	SUGP2	19	17990888	20034023	2616	35	0.051431	7.55604e-12	2.95867e-11	EUR Subclass-EN L2-3-IT
ENSG00000064490	RFXANK	19	18192229	20201869	2514	36	0.0791281	4.34735e-18	2.37212e-17	EUR Subclass-EN L2-3-IT
ENSG00000167491	GATAD2A	19	18385826	20508932	2612	48	0.205048	1.1041e-47	1.69254e-46	EUR Subclass-EN L2-3-IT
ENSG00000250067	YJEFN3	19	18528861	20537581	2472	21	0.160996	2.71179e-36	2.9514e-35	EUR Subclass-EN L2-3-IT
ENSG00000105717	PBX4	19	18561707	20618693	2653	84	0.0477121	5.34557e-11	1.99338e-10	EUR Subclass-EN L2-3-IT
ENSG00000181896	ZNF101	19	18668796	20683509	2652	8	0.0467365	8.04773e-11	2.97356e-10	EUR Subclass-EN L2-3-IT
ENSG00000105708	ZNF14	19	18710472	20733112	2693	83	0.140467	1.66393e-31	1.54665e-30	EUR Subclass-EN L2-3-IT
ENSG00000266904	LINC00663	19	18757366	20776423	2743	8	0.0487283	1.82914e-11	6.9861e-11	EUR Subclass-EN L2-3-IT
ENSG00000287533	ENSG00000287533	19	18757951	20774809	2730	19	0.141181	1.02922e-31	9.64665e-31	EUR Subclass-EN L2-3-IT
ENSG00000267581	ENSG00000267581	19	18761038	20821716	2916	34	0.0844262	5.44055e-19	3.08191e-18	EUR Subclass-EN L2-3-IT
ENSG00000267419	ZNF56	19	18776602	20836073	2954	19	0.0674691	3.90289e-15	1.85096e-14	EUR Subclass-EN L2-3-IT
ENSG00000256771	ZNF253	19	18865882	20894674	3054	36	0.200078	4.2203e-46	6.1697e-45	EUR Subclass-EN L2-3-IT
ENSG00000197124	ZNF682	19	18997058	21039505	3259	35	0.197693	2.15028e-45	3.09643e-44	EUR Subclass-EN L2-3-IT
ENSG00000267383	ENSG00000267383	19	19122569	21321305	3560	97	0.235721	4.90057e-56	9.50409e-55	EUR Subclass-EN L2-3-IT
ENSG00000231205	ZNF826P	19	19340269	21424969	3506	80	0.295657	2.28055e-73	7.10525e-72	EUR Subclass-EN L2-3-IT
ENSG00000269043	ENSG00000269043	19	19432552	21571095	3622	36	0.0531865	3.59184e-12	1.43114e-11	EUR Subclass-EN L2-3-IT
ENSG00000237440	ZNF737	19	19535825	21565809	3526	83	0.11127	1.17338e-24	8.44544e-24	EUR Subclass-EN L2-3-IT
ENSG00000269110	ENSG00000269110	19	19553792	21661583	3822	19	0.0874522	1.38706e-19	8.0888e-19	EUR Subclass-EN L2-3-IT
ENSG00000160229	ZNF66	19	19776304	21809995	3880	96	0.136187	2.01465e-30	1.79893e-29	EUR Subclass-EN L2-3-IT
ENSG00000269373	ENSG00000269373	19	19838515	21847417	3864	34	0.03355	3.99307e-08	1.21998e-07	EUR Subclass-EN L2-3-IT
ENSG00000105750	ZNF85	19	19923222	21950697	3910	68	0.0479953	3.7459e-11	1.40909e-10	EUR Subclass-EN L2-3-IT
ENSG00000160352	ZNF714	19	20082159	22125270	3868	14	0.124546	6.06233e-28	4.95315e-27	EUR Subclass-EN L2-3-IT
ENSG00000196705	ZNF431	19	20142024	22196053	3916	17	0.0959937	1.95263e-21	1.23734e-20	EUR Subclass-EN L2-3-IT
ENSG00000182141	ZNF708	19	20291160	22329425	3833	48	0.121803	4.5318e-27	3.57938e-26	EUR Subclass-EN L2-3-IT
ENSG00000172687	ZNF738	19	20358930	22388582	3801	60	0.258583	8.69587e-63	2.00871e-61	EUR Subclass-EN L2-3-IT
ENSG00000196268	ZNF493	19	20397119	22427577	3761	13	0.0226182	7.03446e-06	1.8161e-05	EUR Subclass-EN L2-3-IT
ENSG00000269237	ENSG00000269237	19	20405159	22491266	3838	94	0.475113	3.52645e-139	5.56215e-137	EUR Subclass-EN L2-3-IT
ENSG00000268119	ENSG00000268119	19	20444241	22463908	3798	31	0.38544	5.02569e-103	3.42783e-101	EUR Subclass-EN L2-3-IT
ENSG00000197013	ZNF429	19	20496682	22556270	3959	33	0.481668	2.32133e-141	3.81018e-139	EUR Subclass-EN L2-3-IT
ENSG00000268081	ENSG00000268081	19	20554640	22569237	3943	41	0.503423	2.77231e-152	5.77012e-150	EUR Subclass-EN L2-3-IT
ENSG00000197020	ZNF100	19	20722771	22767579	4000	22	0.546714	7.18503e-174	2.30252e-171	EUR Subclass-EN L2-3-IT
ENSG00000198521	ZNF43	19	20804946	22852125	3889	38	0.0105578	0.00221047	0.00466714	EUR Subclass-EN L2-3-IT
ENSG00000160321	ZNF208	19	20932958	23010949	3752	64	0.296468	2.88291e-73	8.92686e-72	EUR Subclass-EN L2-3-IT
ENSG00000197134	ZNF257	19	21052430	23091480	3615	73	0.386287	3.63596e-104	2.54884e-102	EUR Subclass-EN L2-3-IT
ENSG00000197360	ZNF98	19	21391019	23532485	3689	103	0.272831	2.89406e-66	7.40534e-65	EUR Subclass-EN L2-3-IT
ENSG00000229676	ZNF492	19	21634324	23667671	3498	101	0.118887	8.16017e-27	6.38054e-26	EUR Subclass-EN L2-3-IT
ENSG00000283201	ENSG00000283201	19	22222755	24274221	3228	36	0.0934234	5.56073e-21	3.47034e-20	EUR Subclass-EN L2-3-IT
ENSG00000167232	ZNF91	19	22304991	24395471	3244	77	0.150847	3.60647e-34	3.66437e-33	EUR Subclass-EN L2-3-IT
ENSG00000197372	ZNF675	19	22525631	24687220	2956	52	0.136039	2.3036e-30	2.05059e-29	EUR Subclass-EN L2-3-IT
ENSG00000196172	ZNF681	19	22739195	24758891	2457	10	0.0172253	9.17199e-05	0.000215795	EUR Subclass-EN L2-3-IT
ENSG00000267924	ENSG00000267924	19	22817599	24874701	2271	27	0.0166784	0.000112646	0.000263494	EUR Subclass-EN L2-3-IT
ENSG00000213967	ZNF726	19	22914876	24945159	2101	38	0.093325	5.51272e-21	3.44144e-20	EUR Subclass-EN L2-3-IT
ENSG00000269289	ENSG00000269289	19	22919081	24958035	2099	19	0.020195	2.08411e-05	5.17669e-05	EUR Subclass-EN L2-3-IT
ENSG00000213096	ZNF254	19	23033405	25129968	1923	52	0.149586	2.52795e-34	2.58153e-33	EUR Subclass-EN L2-3-IT
ENSG00000276030	ENSG00000276030	19	23146701	25147081	1809	27	0.0167867	0.000108793	0.000254717	EUR Subclass-EN L2-3-IT
ENSG00000261824	LINC00662	19	26681072	28794005	3020	84	0.0827922	1.72532e-18	9.55363e-18	EUR Subclass-EN L2-3-IT
ENSG00000267575	ENSG00000267575	19	26793431	28984984	3553	73	0.607683	2.15394e-211	1.55307e-208	EUR Subclass-EN L2-3-IT
ENSG00000266977	ENSG00000266977	19	26849635	28889222	3392	83	0.428431	2.07857e-119	2.02726e-117	EUR Subclass-EN L2-3-IT
ENSG00000267389	ENSG00000267389	19	26892495	28898927	3434	24	0.0430622	3.97145e-10	1.40223e-09	EUR Subclass-EN L2-3-IT
ENSG00000283403	ENSG00000283403	19	27435388	29727680	4847	29	0.255085	1.31166e-61	2.94889e-60	EUR Subclass-EN L2-3-IT
ENSG00000287272	ENSG00000287272	19	28268976	30298576	3950	67	0.0509181	9.42984e-12	3.6696e-11	EUR Subclass-EN L2-3-IT
ENSG00000264515	VSTM2B-DT	19	28287011	30525752	4218	107	0.156731	2.35833e-35	2.49018e-34	EUR Subclass-EN L2-3-IT
ENSG00000131943	C19orf12	19	28698937	30715789	3496	17	0.0457564	1.27667e-10	4.65247e-10	EUR Subclass-EN L2-3-IT
ENSG00000267777	LINC01791	19	30167457	32225143	2569	22	0.0698917	6.57762e-16	3.25161e-15	EUR Subclass-EN L2-3-IT
ENSG00000267662	TSHZ3-AS1	19	30348881	32417794	2557	44	0.0953815	2.69536e-21	1.69999e-20	EUR Subclass-EN L2-3-IT
ENSG00000267636	ENSG00000267636	19	30421997	32427302	2503	11	0.0422273	6.03593e-10	2.10393e-09	EUR Subclass-EN L2-3-IT
ENSG00000267213	DPY19L3-DT	19	31390050	33405560	3119	31	0.119808	7.27975e-27	5.7076e-26	EUR Subclass-EN L2-3-IT
ENSG00000105185	PDCD5	19	31581190	33587453	3206	81	0.0587508	1.63029e-13	6.99257e-13	EUR Subclass-EN L2-3-IT
ENSG00000105186	ANKRD27	19	31597006	33676597	3321	24	0.390979	1.09726e-104	7.77281e-103	EUR Subclass-EN L2-3-IT
ENSG00000242325	RPS12P31	19	31636078	33636475	3189	66	0.0269498	9.02606e-07	2.49626e-06	EUR Subclass-EN L2-3-IT
ENSG00000021488	SLC7A9	19	31830509	33869767	3435	91	0.355926	4.19603e-92	2.1073e-90	EUR Subclass-EN L2-3-IT
ENSG00000131941	RHPN2	19	31978592	34064888	3557	16	0.0963049	1.75236e-21	1.11393e-20	EUR Subclass-EN L2-3-IT
ENSG00000076650	GPATCH1	19	32080899	34130542	3529	16	0.033601	4.10245e-08	1.25245e-07	EUR Subclass-EN L2-3-IT
ENSG00000166359	WDR88	19	32132090	34175799	3499	65	0.172447	4.7744e-39	5.77879e-38	EUR Subclass-EN L2-3-IT
ENSG00000124302	CHST8	19	32621953	34773509	3600	7	0.0189753	3.98553e-05	9.66301e-05	EUR Subclass-EN L2-3-IT
ENSG00000153885	KCTD15	19	32795933	34815763	3378	71	0.0160808	0.000156397	0.0003616	EUR Subclass-EN L2-3-IT
ENSG00000257103	LSM14A	19	33172504	35229288	3287	14	0.0988021	4.36374e-22	2.84928e-21	EUR Subclass-EN L2-3-IT
ENSG00000105220	GPI	19	33359480	35402413	3241	13	0.0333375	4.64553e-08	1.41205e-07	EUR Subclass-EN L2-3-IT
ENSG00000126261	UBA2	19	33428352	35471251	3215	28	0.0158931	0.000171749	0.000395555	EUR Subclass-EN L2-3-IT
ENSG00000142279	WTIP	19	33481758	35512304	3135	107	0.0604659	1.10196e-13	4.77105e-13	EUR Subclass-EN L2-3-IT
ENSG00000205209	SCGB2B2	19	33590644	35677159	3201	36	0.170468	3.68982e-39	4.48758e-38	EUR Subclass-EN L2-3-IT
ENSG00000089335	ZNF302	19	33677639	35686397	3086	23	0.0815237	3.11729e-18	1.7088e-17	EUR Subclass-EN L2-3-IT
ENSG00000274104	ENSG00000274104	19	33733298	35733837	3060	12	0.0853056	5.11201e-19	2.89906e-18	EUR Subclass-EN L2-3-IT
ENSG00000197841	ZNF181	19	33734155	35745378	3082	66	0.0824545	2.19375e-18	1.21043e-17	EUR Subclass-EN L2-3-IT
ENSG00000168661	ZNF30	19	33926903	35945170	2937	90	0.264291	1.95478e-63	4.59967e-62	EUR Subclass-EN L2-3-IT
ENSG00000089351	GRAMD1A	19	33994784	36026471	2942	13	0.0726227	2.54474e-16	1.28087e-15	EUR Subclass-EN L2-3-IT
ENSG00000105707	HPN	19	34040506	36066573	2956	5	0.0106122	0.00223139	0.00471032	EUR Subclass-EN L2-3-IT
ENSG00000153902	LGI4	19	34124513	36142451	2909	23	0.519218	8.09602e-163	2.01791e-160	EUR Subclass-EN L2-3-IT
ENSG00000161249	DMKN	19	34497220	36513658	2894	11	0.0805023	5.21293e-18	2.83676e-17	EUR Subclass-EN L2-3-IT
ENSG00000105679	GAPDHS	19	34533455	36545319	2901	38	0.0351156	1.70397e-08	5.36267e-08	EUR Subclass-EN L2-3-IT
ENSG00000236144	TMEM147-AS1	19	34540738	36546029	2889	33	0.0353793	1.81697e-08	5.70673e-08	EUR Subclass-EN L2-3-IT
ENSG00000105675	ATP4A	19	34550031	36563658	2882	40	0.0715404	5.19055e-16	2.57411e-15	EUR Subclass-EN L2-3-IT
ENSG00000126267	COX6B1	19	34648323	36658782	2804	30	0.0498021	1.92107e-11	7.32888e-11	EUR Subclass-EN L2-3-IT
ENSG00000105668	UPK1A	19	34666516	36678483	2798	18	0.0149477	0.000263954	0.000598808	EUR Subclass-EN L2-3-IT
ENSG00000011590	ZBTB32	19	34704558	36717038	2799	30	0.162627	6.15928e-37	6.87775e-36	EUR Subclass-EN L2-3-IT
ENSG00000167595	PROSER3	19	34758143	36771028	2792	24	0.0356565	1.53763e-08	4.85657e-08	EUR Subclass-EN L2-3-IT
ENSG00000267049	ENSG00000267049	19	34769144	36771028	2781	10	0.0485688	2.65974e-11	1.00878e-10	EUR Subclass-EN L2-3-IT
ENSG00000004777	ARHGAP33	19	34774532	36788822	2787	12	0.0167762	0.000113909	0.000266261	EUR Subclass-EN L2-3-IT
ENSG00000225872	LINC01529	19	34785697	36797902	2772	18	0.121406	3.93091e-27	3.11587e-26	EUR Subclass-EN L2-3-IT
ENSG00000105290	APLP1	19	34867899	36879792	2736	6	0.0216097	1.12027e-05	2.84314e-05	EUR Subclass-EN L2-3-IT
ENSG00000105258	POLR2I	19	35113709	37115213	2781	12	0.0331791	4.59068e-08	1.3958e-07	EUR Subclass-EN L2-3-IT
ENSG00000161281	COX7A1	19	35150922	37152449	2766	30	0.0958863	1.90915e-21	1.21093e-20	EUR Subclass-EN L2-3-IT
ENSG00000196357	ZNF565	19	35182276	37246257	2770	41	0.1139	2.36122e-25	1.74618e-24	EUR Subclass-EN L2-3-IT
ENSG00000167635	ZNF146	19	35214602	37238771	2708	29	0.0149902	0.000263975	0.000598808	EUR Subclass-EN L2-3-IT
ENSG00000232677	LINC00665	19	35259540	37331770	2645	76	0.155223	5.19643e-35	5.43579e-34	EUR Subclass-EN L2-3-IT
ENSG00000267053	ENSG00000267053	19	35304564	37321274	2574	26	0.112881	4.23835e-25	3.10142e-24	EUR Subclass-EN L2-3-IT
ENSG00000142065	ZFP14	19	35334453	37379201	2603	26	0.0559255	9.41689e-13	3.88391e-12	EUR Subclass-EN L2-3-IT
ENSG00000181007	ZFP82	19	35383120	37418644	2551	24	0.0904823	3.31441e-20	1.99865e-19	EUR Subclass-EN L2-3-IT
ENSG00000186017	ZNF566	19	35445119	37489902	2461	30	0.237193	2.30079e-56	4.50977e-55	EUR Subclass-EN L2-3-IT
ENSG00000254004	ZNF260	19	35510687	37528271	2388	47	0.0533015	2.83141e-12	1.136e-11	EUR Subclass-EN L2-3-IT
ENSG00000186020	ZNF529	19	35534774	37605276	2425	22	0.0310278	1.37983e-07	4.03615e-07	EUR Subclass-EN L2-3-IT
ENSG00000197808	ZNF461	19	35636618	37666853	2348	14	0.0369311	8.6716e-09	2.78067e-08	EUR Subclass-EN L2-3-IT
ENSG00000189042	ZNF567	19	35687612	37727701	2348	30	0.0530829	2.85702e-12	1.14559e-11	EUR Subclass-EN L2-3-IT
ENSG00000267041	ZNF850	19	35714383	37772825	2357	14	0.0183512	5.218e-05	0.000125114	EUR Subclass-EN L2-3-IT
ENSG00000267260	ENSG00000267260	19	35773112	37777078	2281	33	0.0601542	1.05083e-13	4.55457e-13	EUR Subclass-EN L2-3-IT
ENSG00000267254	ZNF790-AS1	19	35797502	37831596	2309	21	0.0297405	1.7225e-07	5.01158e-07	EUR Subclass-EN L2-3-IT
ENSG00000185869	ZNF829	19	35888124	37916291	2295	35	0.0603607	1.0714e-13	4.64173e-13	EUR Subclass-EN L2-3-IT
ENSG00000198453	ZNF568	19	35916329	37998700	2398	48	0.203983	1.71723e-47	2.61259e-46	EUR Subclass-EN L2-3-IT
ENSG00000197050	ZNF420	19	36007857	38130368	2488	21	0.104431	3.2008e-23	2.18683e-22	EUR Subclass-EN L2-3-IT
ENSG00000267360	ENSG00000267360	19	36093019	38210512	2492	10	0.0158018	0.000181948	0.000417997	EUR Subclass-EN L2-3-IT
ENSG00000267605	ENSG00000267605	19	36235507	38304395	2469	101	0.250915	1.21497e-59	2.59019e-58	EUR Subclass-EN L2-3-IT
ENSG00000226686	LINC01535	19	36251885	38265535	2384	15	0.103615	3.61218e-23	2.46207e-22	EUR Subclass-EN L2-3-IT
ENSG00000196437	ZNF569	19	36411155	38469275	2597	26	0.0107329	0.00210334	0.00445026	EUR Subclass-EN L2-3-IT
ENSG00000171827	ZNF570	19	36467585	38488652	2551	25	0.0114074	0.00143087	0.00306146	EUR Subclass-EN L2-3-IT
ENSG00000188227	ZNF793	19	36506939	38548762	2629	11	0.0837929	1.06851e-18	5.97567e-18	EUR Subclass-EN L2-3-IT
ENSG00000171817	ZNF540	19	36551406	38614179	2625	19	0.0137927	0.000485587	0.00107731	EUR Subclass-EN L2-3-IT
ENSG00000180479	ZNF571	19	36554782	38594792	2596	26	0.0587493	2.2892e-13	9.74007e-13	EUR Subclass-EN L2-3-IT
ENSG00000120784	ZFP30	19	36613749	38692337	2632	41	0.0496434	1.80922e-11	6.91131e-11	EUR Subclass-EN L2-3-IT
ENSG00000267152	ENSG00000267152	19	36728586	38730643	2572	51	0.0163281	0.000141442	0.000327926	EUR Subclass-EN L2-3-IT
ENSG00000267422	ENSG00000267422	19	36779686	38792865	2631	13	0.0123727	0.000937744	0.00203134	EUR Subclass-EN L2-3-IT
ENSG00000171804	WDR87	19	36884823	38906677	2674	24	0.0288887	3.4559e-07	9.83265e-07	EUR Subclass-EN L2-3-IT
ENSG00000105738	SIPA1L3	19	36907208	39208369	3271	91	0.0606886	6.48561e-14	2.84462e-13	EUR Subclass-EN L2-3-IT
ENSG00000011332	DPF1	19	37211006	39229714	2835	24	0.0308815	1.41714e-07	4.14168e-07	EUR Subclass-EN L2-3-IT
ENSG00000099337	KCNK6	19	37319845	39332076	2928	25	0.0475583	5.22246e-11	1.94855e-10	EUR Subclass-EN L2-3-IT
ENSG00000099338	CATSPERG	19	37335775	39370943	2962	23	0.0508834	8.28583e-12	3.23564e-11	EUR Subclass-EN L2-3-IT
ENSG00000196218	RYR1	19	37433691	39587564	3179	73	0.0448625	1.92968e-10	6.9618e-10	EUR Subclass-EN L2-3-IT
ENSG00000130402	ACTN4	19	37647649	39731589	3190	1	0.014289	0.000385569	0.000862138	EUR Subclass-EN L2-3-IT
ENSG00000182472	CAPN12	19	37730187	39769904	3168	38	0.0931982	9.58984e-21	5.92077e-20	EUR Subclass-EN L2-3-IT
ENSG00000104824	HNRNPL	19	37836370	39852347	3196	22	0.0200571	2.23839e-05	5.53741e-05	EUR Subclass-EN L2-3-IT
ENSG00000269547	ENSG00000269547	19	37915404	39949855	3218	31	0.0407023	1.3068e-09	4.45884e-09	EUR Subclass-EN L2-3-IT
ENSG00000269190	FBXO17	19	37941401	39975742	3225	15	0.0234969	4.62833e-06	1.21353e-05	EUR Subclass-EN L2-3-IT
ENSG00000287271	ENSG00000287271	19	37975161	40014527	3216	33	0.276278	6.98878e-67	1.81125e-65	EUR Subclass-EN L2-3-IT
ENSG00000161243	FBXO27	19	37990714	40032785	3216	35	0.265426	8.44412e-65	2.05396e-63	EUR Subclass-EN L2-3-IT
ENSG00000183760	ACP7	19	38083913	40111493	3177	30	0.066869	4.18238e-15	1.98025e-14	EUR Subclass-EN L2-3-IT
ENSG00000130669	PAK4	19	38125770	40182816	3284	20	0.0995772	2.9889e-22	1.96365e-21	EUR Subclass-EN L2-3-IT
ENSG00000269172	ENSG00000269172	19	38134882	40136463	3175	12	0.174594	5.26436e-40	6.56062e-39	EUR Subclass-EN L2-3-IT
ENSG00000275395	FCGBP	19	38863323	40934626	3032	91	0.0622957	3.13372e-14	1.40064e-13	EUR Subclass-EN L2-3-IT
ENSG00000187187	ZNF546	19	38984134	41021038	2987	10	0.0136122	0.000523596	0.00115883	EUR Subclass-EN L2-3-IT
ENSG00000128000	ZNF780B	19	39028260	41056231	2941	12	0.0253992	1.93547e-06	5.21976e-06	EUR Subclass-EN L2-3-IT
ENSG00000130758	MAP3K10	19	39191426	41215575	2788	30	0.0107886	0.00201629	0.00427279	EUR Subclass-EN L2-3-IT
ENSG00000105221	AKT2	19	39230317	41285536	2813	22	0.0100608	0.00283034	0.00593428	EUR Subclass-EN L2-3-IT
ENSG00000160396	HIPK4	19	39379271	41390181	2687	5	0.0730984	2.37784e-16	1.19806e-15	EUR Subclass-EN L2-3-IT
ENSG00000105227	PRX	19	39393766	41414793	2712	45	0.0102841	0.00261326	0.00549002	EUR Subclass-EN L2-3-IT
ENSG00000090013	BLVRB	19	39447765	41465764	2711	13	0.0332284	4.57453e-08	1.39131e-07	EUR Subclass-EN L2-3-IT
ENSG00000160460	SPTBN4	19	39466241	41576464	2802	17	0.0796518	9.25819e-18	4.9711e-17	EUR Subclass-EN L2-3-IT
ENSG00000086544	ITPKC	19	39717112	41740860	2676	15	0.0214507	1.25547e-05	3.17627e-05	EUR Subclass-EN L2-3-IT
ENSG00000282951	ENSG00000282951	19	39779780	41796943	2567	19	0.0423243	5.58608e-10	1.95252e-09	EUR Subclass-EN L2-3-IT
ENSG00000268797	ENSG00000268797	19	39801297	41898282	2612	73	0.147206	4.38445e-33	4.29697e-32	EUR Subclass-EN L2-3-IT
ENSG00000269843	ENSG00000269843	19	39831221	41837210	2533	21	0.065549	8.29931e-15	3.84741e-14	EUR Subclass-EN L2-3-IT
ENSG00000130612	CYP2G1P	19	39890826	41912357	2472	33	0.0893079	5.21431e-20	3.11086e-19	EUR Subclass-EN L2-3-IT
ENSG00000256612	CYP2B7P	19	39924219	41950660	2478	30	0.0642138	1.55514e-14	7.10495e-14	EUR Subclass-EN L2-3-IT
ENSG00000105329	TGFB1	19	40301587	42353922	2146	22	0.0684665	1.39194e-15	6.7504e-15	EUR Subclass-EN L2-3-IT
ENSG00000255730	ENSG00000255730	19	40350853	42425001	2121	35	0.140261	1.44857e-31	1.35081e-30	EUR Subclass-EN L2-3-IT
ENSG00000077348	EXOSC5	19	40386374	42397359	2072	9	0.0405234	1.48415e-09	5.04265e-09	EUR Subclass-EN L2-3-IT
ENSG00000105341	DMAC2	19	40431318	42440717	2042	16	0.0749825	8.5811e-17	4.40936e-16	EUR Subclass-EN L2-3-IT
ENSG00000285505	ENSG00000285505	19	40956879	42994232	1601	14	0.0278787	5.22089e-07	1.4664e-06	EUR Subclass-EN L2-3-IT
ENSG00000028277	POU2F2	19	41086110	43196585	1416	38	0.0301932	1.97264e-07	5.71305e-07	EUR Subclass-EN L2-3-IT
ENSG00000105429	MEGF8	19	41325609	43378769	1294	25	0.0210171	1.53767e-05	3.8564e-05	EUR Subclass-EN L2-3-IT
ENSG00000124467	PSG8	19	41752686	43855691	1603	30	0.0435763	2.08234e-10	7.5005e-10	EUR Subclass-EN L2-3-IT
ENSG00000225877	PSG8-AS1	19	41821863	43826878	1452	19	0.0280167	4.59401e-07	1.29555e-06	EUR Subclass-EN L2-3-IT
ENSG00000282943	ENSG00000282943	19	41977463	44171515	1885	20	0.0210045	1.57455e-05	3.94596e-05	EUR Subclass-EN L2-3-IT
ENSG00000204941	PSG5	19	42166256	44186536	1816	49	0.0161212	0.000140202	0.000325275	EUR Subclass-EN L2-3-IT
ENSG00000243137	PSG4	19	42192702	44207299	1801	46	0.10999	1.30555e-24	9.37996e-24	EUR Subclass-EN L2-3-IT
ENSG00000183668	PSG9	19	42211791	44269530	1847	16	0.0158857	0.000167554	0.000386335	EUR Subclass-EN L2-3-IT
ENSG00000176531	PHLDB3	19	42474954	44504935	2163	52	0.278837	1.96765e-68	5.40473e-67	EUR Subclass-EN L2-3-IT
ENSG00000105755	ETHE1	19	42506719	44527230	2201	16	0.0502779	1.35916e-11	5.23067e-11	EUR Subclass-EN L2-3-IT
ENSG00000234465	PINLYP	19	42575801	44583964	2277	35	0.0160348	0.00015724	0.000363425	EUR Subclass-EN L2-3-IT
ENSG00000105767	CADM4	19	42622368	44639850	2349	20	0.0130264	0.00070038	0.00153262	EUR Subclass-EN L2-3-IT
ENSG00000105771	SMG9	19	42727983	44754962	2489	29	0.0288243	3.61598e-07	1.02705e-06	EUR Subclass-EN L2-3-IT
ENSG00000104783	KCNN4	19	42766533	44781257	2496	36	0.278152	2.38031e-67	6.25731e-66	EUR Subclass-EN L2-3-IT
ENSG00000159871	LYPD5	19	42785874	44827206	2558	56	0.0690039	7.93919e-16	3.91123e-15	EUR Subclass-EN L2-3-IT
ENSG00000167637	ZNF283	19	42827321	44852017	2590	23	0.0903611	4.25742e-20	2.55281e-19	EUR Subclass-EN L2-3-IT
ENSG00000176222	ZNF404	19	42872365	44901385	2683	8	0.0137035	0.000471642	0.00104729	EUR Subclass-EN L2-3-IT
ENSG00000278917	ENSG00000278917	19	42891233	44895411	2666	25	0.0521967	5.72613e-12	2.2535e-11	EUR Subclass-EN L2-3-IT
ENSG00000267191	ZNF45-AS1	19	42901909	44927767	2704	17	0.197643	9.55285e-46	1.3875e-44	EUR Subclass-EN L2-3-IT
ENSG00000124459	ZNF45	19	42912624	44935282	2706	49	0.0259055	1.54142e-06	4.19572e-06	EUR Subclass-EN L2-3-IT
ENSG00000159905	ZNF221	19	42951223	44967709	2753	36	0.137885	6.13184e-31	5.58141e-30	EUR Subclass-EN L2-3-IT
ENSG00000204920	ZNF155	19	42967862	44998326	2796	40	0.0746766	6.49765e-17	3.34816e-16	EUR Subclass-EN L2-3-IT
ENSG00000167380	ZNF226	19	43165073	45178381	2979	9	0.0535047	2.96376e-12	1.18721e-11	EUR Subclass-EN L2-3-IT
ENSG00000131115	ZNF227	19	43207547	45237268	3109	22	0.011958	0.00114883	0.00246978	EUR Subclass-EN L2-3-IT
ENSG00000159917	ZNF235	19	43228729	45305046	3214	25	0.0186411	4.33361e-05	0.00010478	EUR Subclass-EN L2-3-IT
ENSG00000159915	ZNF233	19	43259880	45275317	3173	14	0.0199726	2.44706e-05	6.03589e-05	EUR Subclass-EN L2-3-IT
ENSG00000062370	ZNF112	19	43326555	45367217	3229	9	0.0607385	6.28123e-14	2.75798e-13	EUR Subclass-EN L2-3-IT
ENSG00000167384	ZNF180	19	43474428	45500524	3229	10	0.0253746	1.52494e-06	4.152e-06	EUR Subclass-EN L2-3-IT
ENSG00000266903	CEACAM16-AS1	19	43631573	45725217	3321	50	0.0965012	1.46439e-21	9.33519e-21	EUR Subclass-EN L2-3-IT
ENSG00000186567	CEACAM19	19	43662278	45684359	3231	36	0.122334	1.77209e-27	1.4214e-26	EUR Subclass-EN L2-3-IT
ENSG00000117877	POLR1G	19	44406644	46410737	3193	10	0.0516581	8.1345e-12	3.17839e-11	EUR Subclass-EN L2-3-IT
ENSG00000012061	ERCC1	19	44407334	46478828	3349	26	0.0200408	2.37952e-05	5.87862e-05	EUR Subclass-EN L2-3-IT
ENSG00000125746	EML2	19	44606994	46645602	3215	18	0.0443808	1.72081e-10	6.22719e-10	EUR Subclass-EN L2-3-IT
ENSG00000104936	DMPK	19	44769709	46782552	3071	7	0.0786378	1.42008e-17	7.55068e-17	EUR Subclass-EN L2-3-IT
ENSG00000104941	RSPH6A	19	44795713	46815308	3090	13	0.022217	8.63923e-06	2.21426e-05	EUR Subclass-EN L2-3-IT
ENSG00000104967	NOVA2	19	44933734	46974044	2928	6	0.0263899	1.23953e-06	3.39735e-06	EUR Subclass-EN L2-3-IT
ENSG00000008438	PGLYRP1	19	45019153	47023053	2834	7	0.0175593	7.29793e-05	0.000172932	EUR Subclass-EN L2-3-IT
ENSG00000268401	ENSG00000268401	19	45027648	47031667	2825	10	0.0255361	1.67092e-06	4.53417e-06	EUR Subclass-EN L2-3-IT
ENSG00000204869	IGFL4	19	45039748	47077118	2857	126	0.306008	3.27291e-76	1.09945e-74	EUR Subclass-EN L2-3-IT
ENSG00000267922	ENSG00000267922	19	45101122	47196218	2852	112	0.115609	4.02394e-26	3.06217e-25	EUR Subclass-EN L2-3-IT
ENSG00000269729	ENSG00000269729	19	45163893	47180647	2763	40	0.0631166	1.95728e-14	8.87593e-14	EUR Subclass-EN L2-3-IT
ENSG00000268621	IGFL2-AS1	19	45189029	47203160	2747	37	0.061335	5.85364e-14	2.57527e-13	EUR Subclass-EN L2-3-IT
ENSG00000268460	ENSG00000268460	19	45201552	47214838	2717	4	0.0706062	6.88031e-16	3.39874e-15	EUR Subclass-EN L2-3-IT
ENSG00000268810	ENSG00000268810	19	45382492	47383169	2632	4	0.0211341	1.30994e-05	3.31119e-05	EUR Subclass-EN L2-3-IT
ENSG00000182013	PNMA8A	19	45466491	47471563	2618	19	0.0310862	9.62869e-08	2.85286e-07	EUR Subclass-EN L2-3-IT
ENSG00000245598	DACT3-AS1	19	45660364	47677447	2563	18	0.0882795	1.02525e-19	6.03466e-19	EUR Subclass-EN L2-3-IT
ENSG00000105287	PRKD2	19	45674275	47717127	2600	25	0.124403	7.87029e-28	6.39924e-27	EUR Subclass-EN L2-3-IT
ENSG00000222614	Y_RNA-609	19	45736312	47736419	2570	4	0.0244276	3.14477e-06	8.355e-06	EUR Subclass-EN L2-3-IT
ENSG00000181027	FKRP	19	45746046	47776988	2656	21	0.1847	3.06635e-42	4.05148e-41	EUR Subclass-EN L2-3-IT
ENSG00000134815	DHX34	19	46349315	48382704	2869	35	0.122517	2.97642e-27	2.36858e-26	EUR Subclass-EN L2-3-IT
ENSG00000105419	MEIS3	19	46403124	48419527	2840	39	0.0308761	1.13416e-07	3.34419e-07	EUR Subclass-EN L2-3-IT
ENSG00000118160	SLC8A2	19	46428017	48471893	2857	70	0.026103	1.41751e-06	3.86993e-06	EUR Subclass-EN L2-3-IT
ENSG00000268061	NAPA-AS1	19	46484282	48501597	2758	21	0.0109453	0.00176513	0.00375119	EUR Subclass-EN L2-3-IT
ENSG00000024422	EHD2	19	46713422	48743134	2793	7	0.0176612	7.47757e-05	0.000177002	EUR Subclass-EN L2-3-IT
ENSG00000105499	PLA2G4C	19	47047843	49110817	3055	44	0.218156	5.73109e-51	9.69866e-50	EUR Subclass-EN L2-3-IT
ENSG00000269420	PLA2G4C-AS1	19	47061371	49064945	2985	60	0.0200565	2.40457e-05	5.93616e-05	EUR Subclass-EN L2-3-IT
ENSG00000105483	CARD8	19	47180770	49255946	3203	16	0.0217648	1.05667e-05	2.68645e-05	EUR Subclass-EN L2-3-IT
ENSG00000268583	ENSG00000268583	19	47204071	49214751	3138	21	0.0362736	1.10356e-08	3.51694e-08	EUR Subclass-EN L2-3-IT
ENSG00000142227	EMP3	19	47321509	49330553	3134	8	0.0482707	3.95156e-11	1.48397e-10	EUR Subclass-EN L2-3-IT
ENSG00000268093	ENSG00000268093	19	47619272	49624132	3203	14	0.0197921	2.72629e-05	6.69519e-05	EUR Subclass-EN L2-3-IT
ENSG00000232871	SEC1P	19	47638071	49682245	3218	60	0.039101	3.03294e-09	1.00943e-08	EUR Subclass-EN L2-3-IT
ENSG00000142233	NTN5	19	47661407	49673081	3170	20	0.0855884	3.52633e-19	2.01623e-18	EUR Subclass-EN L2-3-IT
ENSG00000176920	FUT2	19	47695971	49705951	3160	18	0.0855791	3.64553e-19	2.08203e-18	EUR Subclass-EN L2-3-IT
ENSG00000105552	BCAT2	19	47795062	49811029	3120	58	0.0114323	0.00142309	0.00304578	EUR Subclass-EN L2-3-IT
ENSG00000286024	ENSG00000286024	19	47807321	49810717	3104	3	0.0378535	4.7658e-09	1.55665e-08	EUR Subclass-EN L2-3-IT
ENSG00000087076	HSD17B14	19	47813018	49836510	3107	20	0.0658079	5.52064e-15	2.5908e-14	EUR Subclass-EN L2-3-IT
ENSG00000087074	PPP1R15A	19	47872421	49876058	2971	17	0.013324	0.000586699	0.00129325	EUR Subclass-EN L2-3-IT
ENSG00000104804	TULP2	19	47880967	49898744	2971	71	0.0571927	5.69372e-13	2.37256e-12	EUR Subclass-EN L2-3-IT
ENSG00000235191	NUCB1-AS1	19	47910930	49918891	2947	11	0.0194595	3.27743e-05	8.00388e-05	EUR Subclass-EN L2-3-IT
ENSG00000104812	GYS1	19	47968130	49993310	3078	34	0.0166523	0.000120379	0.000280832	EUR Subclass-EN L2-3-IT
ENSG00000177380	PPFIA3	19	48119544	50151026	2822	55	0.0199569	2.54405e-05	6.26441e-05	EUR Subclass-EN L2-3-IT
ENSG00000130529	TRPM4	19	48157741	50211836	2835	35	0.0258274	1.60996e-06	4.37464e-06	EUR Subclass-EN L2-3-IT
ENSG00000268686	ENSG00000268686	19	48368558	50388091	2796	36	0.0796009	7.454e-18	4.02592e-17	EUR Subclass-EN L2-3-IT
ENSG00000142552	RCN3	19	48528003	50546962	2827	55	0.0347363	1.73414e-08	5.45589e-08	EUR Subclass-EN L2-3-IT
ENSG00000126460	PRRG2	19	48580646	50591004	2764	18	0.0336808	3.61821e-08	1.10864e-07	EUR Subclass-EN L2-3-IT
ENSG00000169169	CPT1C	19	48690898	50713731	2747	18	0.0590205	1.16387e-13	5.03158e-13	EUR Subclass-EN L2-3-IT
ENSG00000010361	FUZ	19	48806866	50817376	2739	19	0.0189675	3.98432e-05	9.66198e-05	EUR Subclass-EN L2-3-IT
ENSG00000104973	MED25	19	48818282	50840383	2764	8	0.0522586	5.2375e-12	2.06806e-11	EUR Subclass-EN L2-3-IT
ENSG00000039650	PNKP	19	48859882	50878351	2804	76	0.0451443	1.32579e-10	4.82537e-10	EUR Subclass-EN L2-3-IT
ENSG00000104946	TBC1D17	19	48877425	50888750	2774	8	0.0162832	0.000146469	0.000339307	EUR Subclass-EN L2-3-IT
ENSG00000287001	ENSG00000287001	19	49136859	51148230	2833	32	0.0309876	9.47609e-08	2.80888e-07	EUR Subclass-EN L2-3-IT
ENSG00000105357	MYH14	19	49188186	51310542	2951	31	0.0595201	1.61509e-13	6.93324e-13	EUR Subclass-EN L2-3-IT
ENSG00000131408	NR1H2	19	49329653	51383388	2891	23	0.0312952	1.21246e-07	3.56722e-07	EUR Subclass-EN L2-3-IT
ENSG00000204653	ASPDH	19	49511600	51514690	2949	16	0.0551538	1.03179e-12	4.23735e-12	EUR Subclass-EN L2-3-IT
ENSG00000213023	SYT3	19	49621307	51639881	3055	2	0.0344694	2.62785e-08	8.15082e-08	EUR Subclass-EN L2-3-IT
ENSG00000161681	SHANK1	19	49659255	51719802	3196	7	0.0260249	1.33908e-06	3.66127e-06	EUR Subclass-EN L2-3-IT
ENSG00000105472	CLEC11A	19	49723364	51725718	3127	5	0.0220605	9.51264e-06	2.43041e-05	EUR Subclass-EN L2-3-IT
ENSG00000261341	ENSG00000261341	19	49776141	51793142	3215	56	0.0887223	1.06657e-19	6.27598e-19	EUR Subclass-EN L2-3-IT
ENSG00000167747	C19orf48	19	49797704	51804929	3216	18	0.0321401	6.67269e-08	1.99933e-07	EUR Subclass-EN L2-3-IT
ENSG00000169035	KLK7	19	49976468	51984099	3412	17	0.0670309	4.03776e-15	1.91313e-14	EUR Subclass-EN L2-3-IT
ENSG00000142549	IGLON5	19	50311644	52330891	3608	20	0.191487	5.95177e-44	8.23016e-43	EUR Subclass-EN L2-3-IT
ENSG00000105509	HAS1	19	50713112	52723991	3958	17	0.237639	2.98577e-56	5.82977e-55	EUR Subclass-EN L2-3-IT
ENSG00000171051	FPR1	19	50745172	52804110	4085	46	0.246761	7.10807e-59	1.48096e-57	EUR Subclass-EN L2-3-IT
ENSG00000187474	FPR3	19	50795157	52826190	4035	73	0.114331	1.69328e-25	1.25682e-24	EUR Subclass-EN L2-3-IT
ENSG00000161551	ZNF577	19	50804816	52890950	4134	51	0.0693073	1.1381e-15	5.55405e-15	EUR Subclass-EN L2-3-IT
ENSG00000176024	ZNF613	19	50927147	52948759	3989	5	0.0181307	5.94725e-05	0.000141758	EUR Subclass-EN L2-3-IT
ENSG00000269235	ZNF350-AS1	19	50949134	52981367	3989	34	0.171975	2.36085e-39	2.89043e-38	EUR Subclass-EN L2-3-IT
ENSG00000256683	ZNF350	19	50964340	52986856	3989	7	0.0535227	2.3004e-12	9.29229e-12	EUR Subclass-EN L2-3-IT
ENSG00000197619	ZNF615	19	50991332	53008230	4007	29	0.014343	0.000366687	0.000822013	EUR Subclass-EN L2-3-IT
ENSG00000267827	ENSG00000267827	19	51130548	53171533	4041	67	0.0915956	2.17191e-20	1.31836e-19	EUR Subclass-EN L2-3-IT
ENSG00000269102	ENSG00000269102	19	51284780	53297920	4052	29	0.0344088	1.93431e-08	6.06301e-08	EUR Subclass-EN L2-3-IT
ENSG00000198464	ZNF480	19	51297169	53325922	4098	7	0.0288071	3.78841e-07	1.07437e-06	EUR Subclass-EN L2-3-IT
ENSG00000167554	ZNF610	19	51336243	53367778	4092	62	0.126218	4.06419e-28	3.33409e-27	EUR Subclass-EN L2-3-IT
ENSG00000221923	ZNF880	19	51369917	53385795	4069	35	0.0249254	2.07558e-06	5.58794e-06	EUR Subclass-EN L2-3-IT
ENSG00000269834	ZNF528-AS1	19	51388842	53397783	4064	69	0.153547	1.1778e-34	1.21692e-33	EUR Subclass-EN L2-3-IT
ENSG00000167555	ZNF528	19	51397849	53418412	4092	51	0.0267806	1.01326e-06	2.79311e-06	EUR Subclass-EN L2-3-IT
ENSG00000269776	DPPA5P1	19	51425863	53426202	4065	84	0.0855412	4.72703e-19	2.68601e-18	EUR Subclass-EN L2-3-IT
ENSG00000198633	ZNF534	19	51429148	53452315	4163	29	0.17583	2.67526e-40	3.35679e-39	EUR Subclass-EN L2-3-IT
ENSG00000258405	ZNF578	19	51453553	53516882	4244	54	0.0797996	7.14844e-18	3.86606e-17	EUR Subclass-EN L2-3-IT
ENSG00000167562	ZNF701	19	51555457	53587174	4097	11	0.0254091	1.8721e-06	5.05833e-06	EUR Subclass-EN L2-3-IT
ENSG00000268886	ENSG00000268886	19	51575883	53585561	4062	11	0.0127011	0.000808377	0.00175941	EUR Subclass-EN L2-3-IT
ENSG00000123870	ZNF137P	19	51588505	53597345	4043	29	0.0589959	1.9094e-13	8.16366e-13	EUR Subclass-EN L2-3-IT
ENSG00000167766	ZNF83	19	51594060	53690496	4166	120	0.192962	2.65565e-44	3.72585e-43	EUR Subclass-EN L2-3-IT
ENSG00000213020	ZNF611	19	51702813	53735073	4057	22	0.0821305	2.27898e-18	1.25643e-17	EUR Subclass-EN L2-3-IT
ENSG00000189190	ZNF600	19	51749942	53786807	4077	18	0.193103	1.77073e-44	2.49994e-43	EUR Subclass-EN L2-3-IT
ENSG00000198538	ZNF28	19	51797408	53857600	4079	47	0.0877213	8.33016e-20	4.929e-19	EUR Subclass-EN L2-3-IT
ENSG00000182986	ZNF320	19	51860851	53897693	3945	95	0.382888	1.01865e-102	6.80975e-101	EUR Subclass-EN L2-3-IT
ENSG00000221874	ZNF816-ZNF321P	19	51928475	53962823	3820	74	0.056225	6.7151e-13	2.79068e-12	EUR Subclass-EN L2-3-IT
ENSG00000269082	ENSG00000269082	19	51956041	53981654	3791	27	0.088012	1.41138e-19	8.22586e-19	EUR Subclass-EN L2-3-IT
ENSG00000242779	ZNF702P	19	51966896	54037898	3898	84	0.162509	4.59906e-37	5.16122e-36	EUR Subclass-EN L2-3-IT
ENSG00000170949	ZNF160	19	52066606	54103434	3843	57	0.0217283	1.01429e-05	2.5826e-05	EUR Subclass-EN L2-3-IT
ENSG00000197937	ZNF347	19	52124072	54159075	3779	41	0.0868198	2.44317e-19	1.40567e-18	EUR Subclass-EN L2-3-IT
ENSG00000197497	ZNF665	19	52159213	54193386	3741	25	0.0223731	8.1925e-06	2.1027e-05	EUR Subclass-EN L2-3-IT
ENSG00000269001	ENSG00000269001	19	52197111	54214522	3722	41	0.288843	1.22669e-70	3.50291e-69	EUR Subclass-EN L2-3-IT
ENSG00000197928	ZNF677	19	52235381	54254898	3658	56	0.0132184	0.000624466	0.00137335	EUR Subclass-EN L2-3-IT
ENSG00000213799	ZNF845	19	52333749	54356906	3545	6	0.0320622	7.54153e-08	2.24998e-07	EUR Subclass-EN L2-3-IT
ENSG00000203326	ZNF525	19	52365693	54392217	3521	21	0.058633	2.46215e-13	1.04693e-12	EUR Subclass-EN L2-3-IT
ENSG00000160336	ZNF761	19	52431984	54461862	3540	76	0.0135367	0.000521354	0.001154	EUR Subclass-EN L2-3-IT
ENSG00000287608	ENSG00000287608	19	52434661	54473936	3539	5	0.039994	1.79615e-09	6.06091e-09	EUR Subclass-EN L2-3-IT
ENSG00000213777	ENSG00000213777	19	52503392	54512687	3469	43	0.30049	2.97913e-74	9.51673e-73	EUR Subclass-EN L2-3-IT
ENSG00000232220	ENSG00000232220	19	52874626	54876049	3240	11	0.023303	4.83766e-06	1.26512e-05	EUR Subclass-EN L2-3-IT
ENSG00000126583	PRKCG	19	52879190	54907652	3338	16	0.0198895	2.42691e-05	5.98911e-05	EUR Subclass-EN L2-3-IT
ENSG00000105618	PRPF31	19	53115410	55131719	3281	39	0.0124472	0.000920332	0.00199469	EUR Subclass-EN L2-3-IT
ENSG00000125505	MBOAT7	19	53173412	55189882	3295	7	0.0151638	0.00025395	0.000576975	EUR Subclass-EN L2-3-IT
ENSG00000170889	RPS9	19	53200809	55249003	3346	18	0.0366589	8.50301e-09	2.72964e-08	EUR Subclass-EN L2-3-IT
ENSG00000269873	ENSG00000269873	19	53438010	55438346	3175	35	0.0112866	0.00155192	0.00331063	EUR Subclass-EN L2-3-IT
ENSG00000267838	ENSG00000267838	19	53438665	55439544	3174	18	0.0921501	1.54129e-20	9.42943e-20	EUR Subclass-EN L2-3-IT
ENSG00000226696	LENG8-AS1	19	53444807	55449045	3153	19	0.0184104	5.07902e-05	0.000121956	EUR Subclass-EN L2-3-IT
ENSG00000022556	NLRP2	19	53953130	56001142	3321	133	0.202813	2.45682e-47	3.70709e-46	EUR Subclass-EN L2-3-IT
ENSG00000267265	GP6-AS1	19	54006193	56048086	3402	56	0.215269	6.67681e-50	1.0977e-48	EUR Subclass-EN L2-3-IT
ENSG00000088053	GP6	19	54013705	56038264	3349	52	0.119423	1.49736e-26	1.15691e-25	EUR Subclass-EN L2-3-IT
ENSG00000160439	RDH13	19	54039108	56071291	3395	39	0.118737	1.51986e-26	1.17385e-25	EUR Subclass-EN L2-3-IT
ENSG00000267577	DNAAF3-AS1	19	54158939	56177540	3357	19	0.130295	3.47682e-29	2.96676e-28	EUR Subclass-EN L2-3-IT
ENSG00000129990	SYT5	19	54171196	56180289	3361	83	0.139399	1.92604e-31	1.78452e-30	EUR Subclass-EN L2-3-IT
ENSG00000267649	ENSG00000267649	19	54216660	56221616	3388	91	0.0550525	1.39944e-12	5.71351e-12	EUR Subclass-EN L2-3-IT
ENSG00000133247	KMT5C	19	54339853	56348121	3436	8	0.0267399	1.04685e-06	2.87981e-06	EUR Subclass-EN L2-3-IT
ENSG00000108107	RPL28	19	54385932	56403250	3449	19	0.0117392	0.00129633	0.00277889	EUR Subclass-EN L2-3-IT
ENSG00000090971	NAT14	19	54485188	56487568	3417	20	0.0535174	2.65038e-12	1.06548e-11	EUR Subclass-EN L2-3-IT
ENSG00000179954	SSC5D	19	54488404	56519099	3469	11	0.068663	2.04872e-15	9.86681e-15	EUR Subclass-EN L2-3-IT
ENSG00000142409	ZNF787	19	55087366	57121295	3426	18	0.0334482	4.52158e-08	1.37562e-07	EUR Subclass-EN L2-3-IT
ENSG00000131848	ZSCAN5A	19	55219670	57368383	3733	14	0.0166497	0.000123998	0.000288875	EUR Subclass-EN L2-3-IT
ENSG00000267710	EDDM13	19	55272748	57310454	3523	52	0.025272	2.01836e-06	5.43678e-06	EUR Subclass-EN L2-3-IT
ENSG00000240225	ZNF542P	19	55368099	57379828	3535	19	0.018618	4.73667e-05	0.000114088	EUR Subclass-EN L2-3-IT
ENSG00000018869	ZNF582	19	55375846	57393545	3538	26	0.0492199	2.16974e-11	8.26041e-11	EUR Subclass-EN L2-3-IT
ENSG00000267454	ZNF582-DT	19	55393656	57399172	3513	11	0.0551288	1.2018e-12	4.92152e-12	EUR Subclass-EN L2-3-IT
ENSG00000198440	ZNF583	19	55397966	57436035	3543	4	0.0194374	3.30695e-05	8.07206e-05	EUR Subclass-EN L2-3-IT
ENSG00000198046	ZNF667	19	55439325	57478065	3559	20	0.323474	2.10729e-81	7.93734e-80	EUR Subclass-EN L2-3-IT
ENSG00000166770	ZNF667-AS1	19	55477250	57504362	3560	94	0.465557	2.95964e-134	4.23774e-132	EUR Subclass-EN L2-3-IT
ENSG00000279405	ENSG00000279405	19	55480397	57483977	3505	4	0.0262758	1.10745e-06	3.04277e-06	EUR Subclass-EN L2-3-IT
ENSG00000276578	ENSG00000276578	19	55485923	57494280	3510	12	0.054262	2.09905e-12	8.49082e-12	EUR Subclass-EN L2-3-IT
ENSG00000196263	ZNF471	19	55507850	57530221	3577	16	0.0222112	8.26882e-06	2.12121e-05	EUR Subclass-EN L2-3-IT
ENSG00000196867	ZFP28	19	55538948	57556808	3529	34	0.0213123	1.33228e-05	3.36322e-05	EUR Subclass-EN L2-3-IT
ENSG00000269696	ZNF470-DT	19	55545566	57567411	3530	13	0.113469	3.21908e-25	2.36758e-24	EUR Subclass-EN L2-3-IT
ENSG00000197016	ZNF470	19	55567468	57588911	3484	34	0.0666581	4.31662e-15	2.04238e-14	EUR Subclass-EN L2-3-IT
ENSG00000269793	ZIM2-AS1	19	55595313	57799602	3719	37	0.0158478	0.000178343	0.000409993	EUR Subclass-EN L2-3-IT
ENSG00000269699	ZIM2	19	55774547	57840729	3569	12	0.0594139	1.69725e-13	7.27513e-13	EUR Subclass-EN L2-3-IT
ENSG00000083844	ZNF264	19	56191500	58222846	3205	23	0.0656229	8.68018e-15	4.01844e-14	EUR Subclass-EN L2-3-IT
ENSG00000105146	AURKC	19	56230802	58235548	3159	13	0.0373632	5.36339e-09	1.74619e-08	EUR Subclass-EN L2-3-IT
ENSG00000267871	ZNF460-AS1	19	56267211	58280334	3185	15	0.307552	1.59782e-76	5.40341e-75	EUR Subclass-EN L2-3-IT
ENSG00000197714	ZNF460	19	56280051	58294069	3179	31	0.0168294	0.000112321	0.000262763	EUR Subclass-EN L2-3-IT
ENSG00000279541	ENSG00000279541	19	56293083	58294469	3171	53	0.0121076	0.00106522	0.00229665	EUR Subclass-EN L2-3-IT
ENSG00000178229	ZNF543	19	56320472	58330770	3185	22	0.0184819	5.19383e-05	0.000124594	EUR Subclass-EN L2-3-IT
ENSG00000131845	ZNF304	19	56351271	58359898	3177	73	0.210309	3.76362e-49	6.05449e-48	EUR Subclass-EN L2-3-IT
ENSG00000268133	ENSG00000268133	19	56363566	58398584	3211	112	0.0336776	3.56933e-08	1.09482e-07	EUR Subclass-EN L2-3-IT
ENSG00000268533	ENSG00000268533	19	56394183	58438457	3220	15	0.0111375	0.00167906	0.0035709	EUR Subclass-EN L2-3-IT
ENSG00000186230	ZNF749	19	56435325	58447101	3194	79	0.0366378	9.1322e-09	2.92651e-08	EUR Subclass-EN L2-3-IT
ENSG00000268163	ENSG00000268163	19	56437970	58477536	3197	12	0.123687	1.34067e-27	1.08094e-26	EUR Subclass-EN L2-3-IT
ENSG00000276449	ENSG00000276449	19	56449689	58453011	3174	47	0.202241	8.76695e-48	1.35111e-46	EUR Subclass-EN L2-3-IT
ENSG00000268545	VN1R107P	19	56459912	58460120	3165	15	0.045971	8.07206e-11	2.98201e-10	EUR Subclass-EN L2-3-IT
ENSG00000268266	ENSG00000268266	19	56477649	58482996	3145	27	0.253697	9.08513e-61	1.99369e-59	EUR Subclass-EN L2-3-IT
ENSG00000121406	ZNF549	19	56527325	58557542	3090	13	0.114361	1.68012e-25	1.24752e-24	EUR Subclass-EN L2-3-IT
ENSG00000251369	ZNF550	19	56535257	58559863	3070	19	0.0114646	0.00145149	0.0031036	EUR Subclass-EN L2-3-IT
ENSG00000213762	ZNF134	19	56614233	58624724	2964	19	0.0624597	3.95274e-14	1.75659e-13	EUR Subclass-EN L2-3-IT
ENSG00000268392	ENSG00000268392	19	56625032	58626950	2949	24	0.0445575	2.3607e-10	8.47441e-10	EUR Subclass-EN L2-3-IT
ENSG00000121417	ZNF211	19	56630395	58644041	2939	38	0.0181643	4.33551e-05	0.000104813	EUR Subclass-EN L2-3-IT
ENSG00000083828	ZNF586	19	56769655	58819939	2650	18	0.0422751	6.46645e-10	2.25049e-09	EUR Subclass-EN L2-3-IT
ENSG00000178935	ZNF552	19	56803841	58814913	2621	22	0.0767593	4.02788e-17	2.09801e-16	EUR Subclass-EN L2-3-IT
ENSG00000268750	ENSG00000268750	19	56819719	58858941	2608	18	0.0497013	1.80333e-11	6.89012e-11	EUR Subclass-EN L2-3-IT
ENSG00000204514	ZNF814	19	56848731	58889074	2586	27	0.0492938	1.39332e-11	5.35599e-11	EUR Subclass-EN L2-3-IT
ENSG00000198466	ZNF587	19	56849859	58865117	2586	36	0.0283942	4.35084e-07	1.22886e-06	EUR Subclass-EN L2-3-IT
ENSG00000270804	ENSG00000270804	19	56867885	58868834	2573	16	0.0780422	2.08298e-17	1.09714e-16	EUR Subclass-EN L2-3-IT
ENSG00000196724	ZNF418	19	56921882	58935402	2482	12	0.0239607	3.60251e-06	9.53474e-06	EUR Subclass-EN L2-3-IT
ENSG00000177025	C19orf18	19	56958437	58974534	2415	30	0.109607	1.14754e-24	8.26534e-24	EUR Subclass-EN L2-3-IT
ENSG00000176593	ENSG00000176593	19	57002061	59011232	2350	41	0.149795	8.25829e-34	8.3114e-33	EUR Subclass-EN L2-3-IT
ENSG00000176293	ZNF135	19	57059239	59086310	2231	105	0.312108	5.88598e-78	2.06664e-76	EUR Subclass-EN L2-3-IT
ENSG00000121413	ZSCAN18	19	57083838	59118427	2187	10	0.256149	2.06225e-61	4.60053e-60	EUR Subclass-EN L2-3-IT
ENSG00000181894	ZNF329	19	57126248	59155110	2107	11	0.0387001	3.36667e-09	1.11572e-08	EUR Subclass-EN L2-3-IT
ENSG00000268516	ZNF8-DT	19	57257270	59278808	1883	16	0.0231251	5.43089e-06	1.41422e-05	EUR Subclass-EN L2-3-IT
ENSG00000142396	ERVK3-1	19	57305319	59315663	1778	17	0.0226522	7.11338e-06	1.836e-05	EUR Subclass-EN L2-3-IT
ENSG00000171574	ZNF584	19	57401504	59418327	1598	7	0.0597838	1.1564e-13	5.00143e-13	EUR Subclass-EN L2-3-IT
ENSG00000232098	ENSG00000232098	19	57404238	59408484	1596	5	0.0180111	5.91166e-05	0.000140926	EUR Subclass-EN L2-3-IT
ENSG00000268912	ENSG00000268912	19	57428632	59431148	1565	32	0.0727022	2.47896e-16	1.24807e-15	EUR Subclass-EN L2-3-IT
ENSG00000083812	ZNF324	19	57467045	59475436	1508	19	0.0618258	3.87336e-14	1.72169e-13	EUR Subclass-EN L2-3-IT
ENSG00000083838	ZNF446	19	57474017	59481230	1491	5	0.0416377	8.55428e-10	2.95824e-09	EUR Subclass-EN L2-3-IT
ENSG00000083807	SLC27A5	19	57479512	59512413	1484	37	0.0341627	2.52597e-08	7.84204e-08	EUR Subclass-EN L2-3-IT
ENSG00000267858	MZF1-AS1	19	57559129	59574797	1333	19	0.0331684	5.04945e-08	1.52999e-07	EUR Subclass-EN L2-3-IT
ENSG00000099326	MZF1	19	57561931	59573575	1332	15	0.0236347	4.18227e-06	1.10117e-05	EUR Subclass-EN L2-3-IT
ENSG00000213753	CENPBD1P1	19	57573503	59605223	1322	44	0.267183	2.32865e-64	5.62359e-63	EUR Subclass-EN L2-3-IT
ENSG00000184731	FAM110C	2	0	1046870	1818	35	0.0348306	2.19088e-08	6.84489e-08	EUR Subclass-EN L2-3-IT
ENSG00000035115	SH3YL1	2	0	1266398	2436	28	0.08616	2.3842e-19	1.37331e-18	EUR Subclass-EN L2-3-IT
ENSG00000189292	ALKAL2	2	0	1288851	2490	12	0.014895	0.000283023	0.00064029	EUR Subclass-EN L2-3-IT
ENSG00000236856	ENSG00000236856	2	0	1416885	2672	15	0.0448684	1.87098e-10	6.75245e-10	EUR Subclass-EN L2-3-IT
ENSG00000233296	TMEM18-DT	2	0	1697382	3224	27	0.276063	8.20708e-67	2.11883e-65	EUR Subclass-EN L2-3-IT
ENSG00000227713	ENSG00000227713	2	0	1731224	3286	39	0.228983	2.99012e-54	5.51806e-53	EUR Subclass-EN L2-3-IT
ENSG00000237667	LINC01115	2	0	1868608	3620	18	0.284445	1.62759e-69	4.55116e-68	EUR Subclass-EN L2-3-IT
ENSG00000172554	SNTG2	2	0	2367613	4248	48	0.230581	3.68555e-54	6.76432e-53	EUR Subclass-EN L2-3-IT
ENSG00000231482	ENSG00000231482	2	366234	2580747	4264	83	0.430055	4.21513e-120	4.19208e-118	EUR Subclass-EN L2-3-IT
ENSG00000115705	TPO	2	374066	2543711	4182	24	0.293652	1.34778e-72	4.06732e-71	EUR Subclass-EN L2-3-IT
ENSG00000130508	PXDN	2	631887	2744852	4215	83	0.150789	3.44055e-34	3.50107e-33	EUR Subclass-EN L2-3-IT
ENSG00000234929	ENSG00000234929	2	1638178	3696285	3674	27	0.0608699	6.6093e-14	2.89762e-13	EUR Subclass-EN L2-3-IT
ENSG00000237720	ENSG00000237720	2	1707368	3840512	3929	11	0.0660343	5.6944e-15	2.668e-14	EUR Subclass-EN L2-3-IT
ENSG00000234423	LINC01250	2	1895048	4126026	3903	57	0.0303086	1.98328e-07	5.74138e-07	EUR Subclass-EN L2-3-IT
ENSG00000236760	ENSG00000236760	2	2131581	4145780	3595	44	0.0141901	0.00039882	0.000890388	EUR Subclass-EN L2-3-IT
ENSG00000032389	EIPR1	2	2188925	4377830	3832	74	0.140048	4.76129e-32	4.51719e-31	EUR Subclass-EN L2-3-IT
ENSG00000171853	TRAPPC12	2	2379675	4485094	3809	8	0.0454632	1.3162e-10	4.79134e-10	EUR Subclass-EN L2-3-IT
ENSG00000225234	TRAPPC12-AS1	2	2481242	4482409	3616	54	0.278721	1.48779e-67	3.95224e-66	EUR Subclass-EN L2-3-IT
ENSG00000182551	ADI1	2	2497366	4519531	3624	49	0.0192003	3.62025e-05	8.80594e-05	EUR Subclass-EN L2-3-IT
ENSG00000118004	COLEC11	2	2594832	4644644	3700	74	0.588094	9.60648e-198	5.38737e-195	EUR Subclass-EN L2-3-IT
ENSG00000151360	ALLC	2	2658200	4702671	3600	23	0.544908	1.56043e-173	4.92241e-171	EUR Subclass-EN L2-3-IT
ENSG00000214866	DCDC2C	2	2703575	4848008	3821	20	0.378141	1.06709e-99	6.60841e-98	EUR Subclass-EN L2-3-IT
ENSG00000225964	NRIR	2	5819463	7840464	3172	49	0.0377989	5.89236e-09	1.91286e-08	EUR Subclass-EN L2-3-IT
ENSG00000271947	ENSG00000271947	2	5905724	7906301	3045	29	0.0961743	1.95025e-21	1.23622e-20	EUR Subclass-EN L2-3-IT
ENSG00000151692	RNF144A	2	5917412	8068286	3209	9	0.0186555	4.51402e-05	0.000108894	EUR Subclass-EN L2-3-IT
ENSG00000223884	ENSG00000223884	2	6045329	8077916	2987	34	0.0580657	3.06958e-13	1.29729e-12	EUR Subclass-EN L2-3-IT
ENSG00000272002	ENSG00000272002	2	6260871	8261504	2614	40	0.0118217	0.00123076	0.00264199	EUR Subclass-EN L2-3-IT
ENSG00000229727	ENSG00000229727	2	6383227	8450544	2654	59	0.466703	2.32704e-135	3.42924e-133	EUR Subclass-EN L2-3-IT
ENSG00000235665	LINC00298	2	6922425	9278186	2858	42	0.11575	1.02974e-25	7.70263e-25	EUR Subclass-EN L2-3-IT
ENSG00000236790	LINC00299	2	6988683	9488090	2992	116	0.336106	1.76195e-85	7.45745e-84	EUR Subclass-EN L2-3-IT
ENSG00000236008	LINC01814	2	7461703	9592903	2363	63	0.319479	5.04747e-80	1.85279e-78	EUR Subclass-EN L2-3-IT
ENSG00000119185	ITGB1BP1	2	8403475	10423528	2985	16	0.0723812	2.24375e-16	1.13219e-15	EUR Subclass-EN L2-3-IT
ENSG00000151694	ADAM17	2	8488486	10556732	3114	31	0.0142359	0.000387133	0.000865348	EUR Subclass-EN L2-3-IT
ENSG00000115750	TAF1B	2	8843443	10934416	3622	53	0.382557	1.23576e-101	8.02212e-100	EUR Subclass-EN L2-3-IT
ENSG00000269973	ENSG00000269973	2	8936360	10939590	3563	53	0.145408	7.51519e-33	7.30849e-32	EUR Subclass-EN L2-3-IT
ENSG00000134317	GRHL1	2	8951693	11002277	3648	10	0.0282105	5.23944e-07	1.4712e-06	EUR Subclass-EN L2-3-IT
ENSG00000260077	ENSG00000260077	2	9039092	11040663	3660	25	0.0168345	0.000107864	0.0002526	EUR Subclass-EN L2-3-IT
ENSG00000172059	KLF11	2	9042849	11054836	3680	67	0.064374	1.25634e-14	5.7659e-14	EUR Subclass-EN L2-3-IT
ENSG00000171848	RRM2	2	9120698	11211725	3894	79	0.0924197	1.07076e-20	6.5867e-20	EUR Subclass-EN L2-3-IT
ENSG00000115761	NOL10	2	9570754	11689987	4162	30	0.0211687	1.31322e-05	3.31905e-05	EUR Subclass-EN L2-3-IT
ENSG00000143882	ATP6V1C2	2	9721100	11785110	4118	80	0.372991	1.94396e-98	1.15772e-96	EUR Subclass-EN L2-3-IT
ENSG00000143870	PDIA6	2	9783391	11837977	4040	71	0.329476	2.59336e-83	1.01862e-81	EUR Subclass-EN L2-3-IT
ENSG00000271952	LINC01954	2	9844477	11885118	4006	30	0.600133	4.67996e-205	2.95262e-202	EUR Subclass-EN L2-3-IT
ENSG00000145063	ENSG00000145063	2	10105317	12132821	3932	78	0.319056	3.27016e-81	1.22716e-79	EUR Subclass-EN L2-3-IT
ENSG00000150873	C2orf50	2	10133128	12151317	3970	79	0.302254	4.28945e-75	1.40812e-73	EUR Subclass-EN L2-3-IT
ENSG00000162976	SLC66A3	2	10155198	12178870	4033	76	0.116615	7.30126e-26	5.49609e-25	EUR Subclass-EN L2-3-IT
ENSG00000134318	ROCK2	2	10179759	12348330	4256	12	0.034921	2.14502e-08	6.70575e-08	EUR Subclass-EN L2-3-IT
ENSG00000169016	E2F6	2	10444375	12466177	3760	44	0.0582076	2.93403e-13	1.24235e-12	EUR Subclass-EN L2-3-IT
ENSG00000196208	GREB1	2	10482341	12642788	3937	31	0.392014	5.11984e-106	3.74509e-104	EUR Subclass-EN L2-3-IT
ENSG00000134324	LPIN1	2	10677595	12827409	3726	29	0.0163719	0.000138023	0.00032044	EUR Subclass-EN L2-3-IT
ENSG00000225649	ENSG00000225649	2	11780593	14007029	3721	27	0.0324521	6.55339e-08	1.96563e-07	EUR Subclass-EN L2-3-IT
ENSG00000285876	ENSG00000285876	2	12000953	14331683	3867	7	0.0189434	4.12445e-05	9.98903e-05	EUR Subclass-EN L2-3-IT
ENSG00000229370	ENSG00000229370	2	12537673	14609168	3425	38	0.0394984	2.42883e-09	8.14006e-09	EUR Subclass-EN L2-3-IT
ENSG00000230448	LINC00276	2	12710531	15400963	4418	44	0.0689586	1.78026e-15	8.58617e-15	EUR Subclass-EN L2-3-IT
ENSG00000287291	ENSG00000287291	2	13705668	15992066	3597	18	0.0418525	8.54619e-10	2.95595e-09	EUR Subclass-EN L2-3-IT
ENSG00000151779	NBAS	2	14166914	16561334	3765	25	0.162244	9.13127e-37	1.01014e-35	EUR Subclass-EN L2-3-IT
ENSG00000237633	ENSG00000237633	2	15523176	17555564	3086	7	0.0793413	6.59978e-18	3.57507e-17	EUR Subclass-EN L2-3-IT
ENSG00000279663	ENSG00000279663	2	15541690	17545695	3045	10	0.0413377	1.05909e-09	3.63949e-09	EUR Subclass-EN L2-3-IT
ENSG00000214842	RAD51AP2	2	16510584	18518439	3421	25	0.0343291	2.94023e-08	9.089e-08	EUR Subclass-EN L2-3-IT
ENSG00000163032	VSNL1	2	16539126	18657018	3591	45	0.058946	1.85326e-13	7.927e-13	EUR Subclass-EN L2-3-IT
ENSG00000163029	SMC6	2	16663812	18800242	3673	32	0.221221	3.17017e-53	5.68406e-52	EUR Subclass-EN L2-3-IT
ENSG00000236204	LINC01376	2	17986451	20348067	4227	48	0.0632684	2.70031e-14	1.21202e-13	EUR Subclass-EN L2-3-IT
ENSG00000183891	TTC32	2	18896631	20901983	3353	25	0.0764651	3.73606e-17	1.94903e-16	EUR Subclass-EN L2-3-IT
ENSG00000118965	WDR35	2	18910263	20990105	3477	26	0.0100563	0.00281946	0.00591226	EUR Subclass-EN L2-3-IT
ENSG00000055917	PUM2	2	19248691	21352234	3466	43	0.0122953	0.000987752	0.00213532	EUR Subclass-EN L2-3-IT
ENSG00000118960	HS1BP3	2	19560448	21651130	3144	62	0.060184	1.24621e-13	5.37948e-13	EUR Subclass-EN L2-3-IT
ENSG00000143869	GDF7	2	19667144	21679243	2900	62	0.0781195	1.81897e-17	9.61087e-17	EUR Subclass-EN L2-3-IT
ENSG00000228999	ENSG00000228999	2	20932662	23536322	3212	40	0.0483039	3.86868e-11	1.45392e-10	EUR Subclass-EN L2-3-IT
ENSG00000234207	LINC01830	2	21377594	23482004	2460	19	0.0266638	1.03359e-06	2.8468e-06	EUR Subclass-EN L2-3-IT
ENSG00000232451	ENSG00000232451	2	22018125	24199056	3096	25	0.083897	1.06213e-18	5.94327e-18	EUR Subclass-EN L2-3-IT
ENSG00000235497	ENSG00000235497	2	22375229	24381299	2964	17	0.0532068	3.05824e-12	1.22408e-11	EUR Subclass-EN L2-3-IT
ENSG00000119771	KLHL29	2	22385179	24708611	3290	55	0.0236743	4.22799e-06	1.11217e-05	EUR Subclass-EN L2-3-IT
ENSG00000173960	UBXN2A	2	22927285	25004909	3048	56	0.0948263	4.40499e-21	2.7593e-20	EUR Subclass-EN L2-3-IT
ENSG00000219626	FAM228B	2	23076526	25169640	3070	26	0.0530005	3.63069e-12	1.44604e-11	EUR Subclass-EN L2-3-IT
ENSG00000115129	TP53I3	2	23077433	25085861	2959	23	0.0297251	1.91943e-07	5.56213e-07	EUR Subclass-EN L2-3-IT
ENSG00000276087	ENSG00000276087	2	23124366	25190436	2996	25	0.116914	3.10803e-26	2.37682e-25	EUR Subclass-EN L2-3-IT
ENSG00000232642	ENSG00000232642	2	23165884	25175005	2928	58	0.0415314	8.38528e-10	2.90229e-09	EUR Subclass-EN L2-3-IT
ENSG00000186453	FAM228A	2	23175053	25200849	2936	13	0.0394595	2.44355e-09	8.18531e-09	EUR Subclass-EN L2-3-IT
ENSG00000242628	ENSG00000242628	2	23210650	25222201	2905	46	0.0956229	2.26345e-21	1.43115e-20	EUR Subclass-EN L2-3-IT
ENSG00000084676	NCOA1	2	23491254	25770702	2982	33	0.0147753	0.000294454	0.000665405	EUR Subclass-EN L2-3-IT
ENSG00000138092	CENPO	2	23793136	25822376	2505	52	0.0434251	3.95256e-10	1.39605e-09	EUR Subclass-EN L2-3-IT
ENSG00000138031	ADCY3	2	23819169	25920237	2589	31	0.0428913	3.15998e-10	1.12378e-09	EUR Subclass-EN L2-3-IT
ENSG00000224165	DNAJC27-AS1	2	23971390	26039716	2509	10	0.0908428	2.76517e-20	1.67344e-19	EUR Subclass-EN L2-3-IT
ENSG00000229593	SUCLA2P3	2	24079901	26081689	2375	25	0.109234	2.0308e-24	1.4462e-23	EUR Subclass-EN L2-3-IT
ENSG00000138101	DTNB	2	24377198	26673647	2674	98	0.038486	3.68283e-09	1.21471e-08	EUR Subclass-EN L2-3-IT
ENSG00000143970	ASXL2	2	24733753	26878487	2528	15	0.0158573	0.000173324	0.000399047	EUR Subclass-EN L2-3-IT
ENSG00000084733	RAB10	2	25034084	27137454	2270	18	0.0531524	1.91481e-12	7.76266e-12	EUR Subclass-EN L2-3-IT
ENSG00000138029	HADHB	2	25243170	27290465	2229	9	0.029755	2.19351e-07	6.32911e-07	EUR Subclass-EN L2-3-IT
ENSG00000286707	ENSG00000286707	2	25298570	27306340	2180	13	0.0102758	0.00253947	0.00533889	EUR Subclass-EN L2-3-IT
ENSG00000138018	SELENOI	2	25308547	27395891	2220	17	0.0128642	0.000724433	0.00158337	EUR Subclass-EN L2-3-IT
ENSG00000157856	DRC1	2	25401920	27456711	2166	16	0.0182342	5.91103e-05	0.000140926	EUR Subclass-EN L2-3-IT
ENSG00000171303	KCNK3	2	25692690	27733420	2144	15	0.0107407	0.00207656	0.00439544	EUR Subclass-EN L2-3-IT
ENSG00000157851	DPYSL5	2	25847747	27950351	2119	22	0.0348752	2.23482e-08	6.97312e-08	EUR Subclass-EN L2-3-IT
ENSG00000084764	MAPRE3	2	25970637	28027219	1992	38	0.0151606	0.000247171	0.00056189	EUR Subclass-EN L2-3-IT
ENSG00000138074	SLC5A6	2	26199587	28212958	2025	38	0.0402035	1.53548e-09	5.21094e-09	EUR Subclass-EN L2-3-IT
ENSG00000163793	DNAJC5G	2	26275433	28281499	2042	30	0.031692	7.86231e-08	2.34256e-07	EUR Subclass-EN L2-3-IT
ENSG00000138100	TRIM54	2	26282429	28307439	2061	40	0.0156609	0.000187101	0.000429395	EUR Subclass-EN L2-3-IT
ENSG00000234945	GTF3C2-AS1	2	26335520	28342599	2024	13	0.0141388	0.000404741	0.000903107	EUR Subclass-EN L2-3-IT
ENSG00000234072	ENSG00000234072	2	26356246	28367622	2049	8	0.0118165	0.00125779	0.00269799	EUR Subclass-EN L2-3-IT
ENSG00000157992	KRTCAP3	2	26442366	28446481	2041	12	0.0139284	0.000435347	0.000969149	EUR Subclass-EN L2-3-IT
ENSG00000138002	IFT172	2	26444377	28489805	2096	10	0.0246497	2.64196e-06	7.05817e-06	EUR Subclass-EN L2-3-IT
ENSG00000198522	GPN1	2	26628247	28651511	2111	11	0.0127714	0.000783577	0.00170728	EUR Subclass-EN L2-3-IT
ENSG00000163798	SLC4A1AP	2	26663471	28694976	2128	10	0.0436244	3.56294e-10	1.26175e-09	EUR Subclass-EN L2-3-IT
ENSG00000230730	ENSG00000230730	2	27633282	29664540	2881	4	0.0185991	4.89421e-05	0.000117686	EUR Subclass-EN L2-3-IT
ENSG00000213639	PPP1CB	2	27751640	29802940	2985	40	0.014233	0.000369066	0.000827076	EUR Subclass-EN L2-3-IT
ENSG00000163806	SPDYA	2	27782517	29850611	3054	26	0.0220659	8.86428e-06	2.2705e-05	EUR Subclass-EN L2-3-IT
ENSG00000189350	TOGARAM2	2	27956611	30052230	3158	36	0.638009	1.65808e-230	1.85972e-227	EUR Subclass-EN L2-3-IT
ENSG00000115295	CLIP4	2	28097705	30189643	3216	34	0.192787	2.76864e-44	3.87629e-43	EUR Subclass-EN L2-3-IT
ENSG00000233862	ENSG00000233862	2	29051066	31143804	3576	48	0.0193152	3.44845e-05	8.39918e-05	EUR Subclass-EN L2-3-IT
ENSG00000213626	LBH	2	29231534	31323730	3641	6	0.0346463	2.47273e-08	7.68265e-08	EUR Subclass-EN L2-3-IT
ENSG00000172954	LCLAT1	2	29447226	31644225	3700	28	0.0798307	9.29094e-18	4.98737e-17	EUR Subclass-EN L2-3-IT
ENSG00000158089	GALNT14	2	29910467	32155202	3333	80	0.0650071	1.09305e-14	5.0325e-14	EUR Subclass-EN L2-3-IT
ENSG00000214711	CAPN14	2	30173056	32233858	3158	22	0.0143268	0.000372393	0.000834064	EUR Subclass-EN L2-3-IT
ENSG00000013016	EHD3	2	30234152	32269451	3121	95	0.0945065	2.32742e-21	1.47114e-20	EUR Subclass-EN L2-3-IT
ENSG00000152683	SLC30A6	2	31165841	33224379	3044	20	0.0207969	1.69907e-05	4.24941e-05	EUR Subclass-EN L2-3-IT
ENSG00000049323	LTBP1	2	31946953	34399509	4559	56	0.210658	1.16129e-49	1.89534e-48	EUR Subclass-EN L2-3-IT
ENSG00000286415	ENSG00000286415	2	32599442	34657460	4131	19	0.0810158	2.89428e-18	1.58957e-17	EUR Subclass-EN L2-3-IT
ENSG00000260025	CRIM1-DT	2	35354749	37355114	3611	15	0.0258726	1.61334e-06	4.38323e-06	EUR Subclass-EN L2-3-IT
ENSG00000150938	CRIM1	2	35355778	37551135	3959	69	0.0730257	2.28699e-16	1.15344e-15	EUR Subclass-EN L2-3-IT
ENSG00000171055	FEZ2	2	35531805	37646087	3714	49	0.340728	2.97407e-87	1.33134e-85	EUR Subclass-EN L2-3-IT
ENSG00000205221	VIT	2	35696690	37814792	3638	25	0.244174	7.65775e-58	1.56164e-56	EUR Subclass-EN L2-3-IT
ENSG00000115816	CEBPZ	2	36201612	38231596	3397	20	0.0195748	2.7646e-05	6.78679e-05	EUR Subclass-EN L2-3-IT
ENSG00000115828	QPCT	2	36342827	38373322	3443	7	0.045798	1.18178e-10	4.32148e-10	EUR Subclass-EN L2-3-IT
ENSG00000163171	CDC42EP3	2	36641882	38738468	3611	86	0.0673008	2.62177e-15	1.25518e-14	EUR Subclass-EN L2-3-IT
ENSG00000237803	LINC00211	2	36820498	38876274	3411	18	0.146003	7.13942e-33	6.94975e-32	EUR Subclass-EN L2-3-IT
ENSG00000115841	RMDN2	2	36923187	39067142	3479	88	0.179625	2.9479e-41	3.79804e-40	EUR Subclass-EN L2-3-IT
ENSG00000235848	RMDN2-AS1	2	36949911	39067041	3443	73	0.118508	1.89568e-26	1.45965e-25	EUR Subclass-EN L2-3-IT
ENSG00000138061	CYP1B1	2	37066973	39109902	3353	103	0.219537	1.52332e-51	2.62409e-50	EUR Subclass-EN L2-3-IT
ENSG00000232973	CYP1B1-AS1	2	37073447	39231651	3484	148	0.287772	1.31713e-70	3.75586e-69	EUR Subclass-EN L2-3-IT
ENSG00000229160	ENSG00000229160	2	37132637	39138946	3295	60	0.0598637	1.37351e-13	5.9201e-13	EUR Subclass-EN L2-3-IT
ENSG00000227292	ENSG00000227292	2	37203363	39239590	3196	68	0.147768	2.38991e-33	2.36172e-32	EUR Subclass-EN L2-3-IT
ENSG00000227770	RPL7P12	2	37231568	39232317	3157	32	0.0128224	0.000740454	0.00161734	EUR Subclass-EN L2-3-IT
ENSG00000119787	ATL2	2	37293954	39377285	3254	33	0.0345643	2.59331e-08	8.04616e-08	EUR Subclass-EN L2-3-IT
ENSG00000231367	LINC02613	2	37406527	39515934	3135	32	0.115978	7.07863e-26	5.33248e-25	EUR Subclass-EN L2-3-IT
ENSG00000143889	HNRNPLL	2	37561969	39603586	2950	57	0.0577282	3.40829e-13	1.43593e-12	EUR Subclass-EN L2-3-IT
ENSG00000143891	GALM	2	37666081	39741237	2918	19	0.221455	1.34338e-51	2.32007e-50	EUR Subclass-EN L2-3-IT
ENSG00000205111	CDKL4	2	38175646	40229588	2820	8	0.013626	0.000523812	0.00115918	EUR Subclass-EN L2-3-IT
ENSG00000231312	MAP4K3-DT	2	38436530	40665343	3051	12	0.169876	9.82151e-39	1.16914e-37	EUR Subclass-EN L2-3-IT
ENSG00000152154	TMEM178A	2	38664982	40717963	2766	25	0.0376793	5.53355e-09	1.80014e-08	EUR Subclass-EN L2-3-IT
ENSG00000138050	THUMPD2	2	38736060	40779267	2782	24	0.0282693	4.97432e-07	1.39948e-06	EUR Subclass-EN L2-3-IT
ENSG00000227028	SLC8A1-AS1	2	38786453	41255209	3434	40	0.0147749	0.000284405	0.000643273	EUR Subclass-EN L2-3-IT
ENSG00000183023	SLC8A1	2	39097270	41611053	3686	65	0.061299	7.49183e-14	3.27883e-13	EUR Subclass-EN L2-3-IT
ENSG00000287145	ENSG00000287145	2	40716133	42731611	2593	14	0.0225102	7.85424e-06	2.01948e-05	EUR Subclass-EN L2-3-IT
ENSG00000226398	ENSG00000226398	2	41015625	43025302	2709	30	0.0378435	4.8128e-09	1.57175e-08	EUR Subclass-EN L2-3-IT
ENSG00000162878	PKDCC	2	41048021	43058517	2738	30	0.140563	1.35463e-31	1.26438e-30	EUR Subclass-EN L2-3-IT
ENSG00000143924	EML4	2	41169353	43332548	2889	11	0.0574118	4.96293e-13	2.0736e-12	EUR Subclass-EN L2-3-IT
ENSG00000115944	COX7A2L	2	41333546	43425088	2747	49	0.106907	1.07135e-23	7.43537e-23	EUR Subclass-EN L2-3-IT
ENSG00000057935	MTA3	2	41494569	43756947	3070	28	0.0694039	1.50414e-15	7.28227e-15	EUR Subclass-EN L2-3-IT
ENSG00000162882	HAAO	2	41767089	43792593	2693	23	0.0119486	0.0010577	0.0022814	EUR Subclass-EN L2-3-IT
ENSG00000226491	FTOP1	2	41797225	43798712	2671	3	0.0627613	2.75797e-14	1.23707e-13	EUR Subclass-EN L2-3-IT
ENSG00000152527	PLEKHH2	2	42637260	44767987	3249	18	0.0455635	1.33758e-10	4.86714e-10	EUR Subclass-EN L2-3-IT
ENSG00000138036	DYNC2LI1	2	42774039	44810010	3153	27	0.181179	3.67334e-42	4.83765e-41	EUR Subclass-EN L2-3-IT
ENSG00000138078	PREPL	2	43316281	45361862	3302	9	0.0659791	4.86687e-15	2.29198e-14	EUR Subclass-EN L2-3-IT
ENSG00000143919	CAMKMT	2	43361947	45772592	3865	28	0.084404	6.82001e-19	3.84821e-18	EUR Subclass-EN L2-3-IT
ENSG00000205054	LINC01121	2	44164816	46323397	3538	31	0.078065	1.63218e-17	8.63978e-17	EUR Subclass-EN L2-3-IT
ENSG00000068784	SRBD1	2	44388680	46612165	3737	58	0.0113356	0.00154337	0.00329274	EUR Subclass-EN L2-3-IT
ENSG00000116016	EPAS1	2	45293667	47386697	3780	75	0.075668	5.12504e-17	2.65374e-16	EUR Subclass-EN L2-3-IT
ENSG00000253515	ENSG00000253515	2	45429229	47501278	3747	18	0.0591129	2.08479e-13	8.89098e-13	EUR Subclass-EN L2-3-IT
ENSG00000250565	ATP6V1E2	2	45490750	47542577	3712	48	0.329012	1.04764e-83	4.17175e-82	EUR Subclass-EN L2-3-IT
ENSG00000119729	RHOQ	2	45541806	47584688	3696	18	0.159304	5.15312e-36	5.5575e-35	EUR Subclass-EN L2-3-IT
ENSG00000151665	PIGF	2	45580937	47617055	3679	30	0.258115	3.99521e-62	9.08324e-61	EUR Subclass-EN L2-3-IT
ENSG00000119878	CRIPT	2	45616416	47630176	3652	23	0.259106	1.01333e-62	2.33009e-61	EUR Subclass-EN L2-3-IT
ENSG00000222005	LINC01118	2	45698940	47822804	3793	40	0.0512029	9.10718e-12	3.54815e-11	EUR Subclass-EN L2-3-IT
ENSG00000239332	LINC01119	2	45816697	47859007	3652	31	0.0606017	1.00054e-13	4.34127e-13	EUR Subclass-EN L2-3-IT
ENSG00000180398	MCFD2	2	45901870	47941855	3544	28	0.0253117	1.92931e-06	5.20456e-06	EUR Subclass-EN L2-3-IT
ENSG00000068724	TTC7A	2	45916157	48076137	3671	19	0.0161998	0.00015218	0.000352092	EUR Subclass-EN L2-3-IT
ENSG00000234690	EPCAM-DT	2	46192405	48345074	3398	40	0.0560679	7.27944e-13	3.02086e-12	EUR Subclass-EN L2-3-IT
ENSG00000119888	EPCAM	2	46345158	48387601	3175	139	0.29788	2.84704e-73	8.83964e-72	EUR Subclass-EN L2-3-IT
ENSG00000095002	MSH2	2	46403067	48663146	3519	47	0.0119947	0.00110147	0.002372	EUR Subclass-EN L2-3-IT
ENSG00000170802	FOXN2	2	47314637	49379295	3081	45	0.312758	1.28276e-78	4.54346e-77	EUR Subclass-EN L2-3-IT
ENSG00000272663	PPP1R21-DT	2	47440043	49440597	3084	32	0.0141949	0.000398666	0.000890144	EUR Subclass-EN L2-3-IT
ENSG00000162869	PPP1R21	2	47440598	49515391	3225	74	0.0845964	5.40466e-19	3.06244e-18	EUR Subclass-EN L2-3-IT
ENSG00000068781	STON1-GTF2A1L	2	47529925	49776517	3419	32	0.136908	9.52182e-31	8.59732e-30	EUR Subclass-EN L2-3-IT
ENSG00000282890	ENSG00000282890	2	47809340	50419013	4094	127	0.115886	9.21211e-26	6.90361e-25	EUR Subclass-EN L2-3-IT
ENSG00000170820	FSHR	2	47962157	50154527	3471	28	0.0297296	2.50151e-07	7.17984e-07	EUR Subclass-EN L2-3-IT
ENSG00000282998	ENSG00000282998	2	48202126	50451896	3738	22	0.0680202	2.86297e-15	1.36709e-14	EUR Subclass-EN L2-3-IT
ENSG00000231918	ENSG00000231918	2	50032601	53407917	5546	63	0.29109	1.24357e-71	3.64391e-70	EUR Subclass-EN L2-3-IT
ENSG00000287344	ENSG00000287344	2	50977787	53022435	3419	29	0.040949	1.29645e-09	4.42428e-09	EUR Subclass-EN L2-3-IT
ENSG00000115239	ASB3	2	52532672	54860160	3720	62	0.0415509	9.25045e-10	3.19025e-09	EUR Subclass-EN L2-3-IT
ENSG00000068912	ERLEC1	2	52787044	54818819	3154	18	0.0258663	1.53577e-06	4.18091e-06	EUR Subclass-EN L2-3-IT
ENSG00000068878	PSME4	2	52864069	54970993	3227	12	0.0237362	4.30526e-06	1.1322e-05	EUR Subclass-EN L2-3-IT
ENSG00000170634	ACYP2	2	52970838	55305300	3559	17	0.189328	2.26628e-43	3.079e-42	EUR Subclass-EN L2-3-IT
ENSG00000228108	SPTBN1-AS1	2	53516048	55540697	2978	30	0.0246467	2.8361e-06	7.56082e-06	EUR Subclass-EN L2-3-IT
ENSG00000214595	EML6	2	53723499	55972025	3425	24	0.0558135	8.60408e-13	3.55594e-12	EUR Subclass-EN L2-3-IT
ENSG00000231334	EML6-AS1	2	53747103	55750473	2976	9	0.0369735	8.1201e-09	2.61295e-08	EUR Subclass-EN L2-3-IT
ENSG00000285519	ENSG00000285519	2	53768492	55801540	3046	30	0.0394355	2.28263e-09	7.66406e-09	EUR Subclass-EN L2-3-IT
ENSG00000115310	RTN4	2	53972187	56112621	3337	20	0.0610778	6.68199e-14	2.92885e-13	EUR Subclass-EN L2-3-IT
ENSG00000162994	CLHC1	2	54172547	56232563	3298	71	0.516683	2.02525e-158	4.59414e-156	EUR Subclass-EN L2-3-IT
ENSG00000115355	CCDC88A	2	54287842	56419895	3402	21	0.0386315	3.77772e-09	1.24459e-08	EUR Subclass-EN L2-3-IT
ENSG00000275052	PPP4R3B	2	54547292	56618880	3412	11	0.0158145	0.000174049	0.000400623	EUR Subclass-EN L2-3-IT
ENSG00000272606	PPP4R3B-DT	2	54617909	56618373	3286	21	0.0272014	7.28677e-07	2.02774e-06	EUR Subclass-EN L2-3-IT
ENSG00000138035	PNPT1	2	54634061	56693863	3331	46	0.0640067	1.91933e-14	8.71359e-14	EUR Subclass-EN L2-3-IT
ENSG00000233251	ENSG00000233251	2	55173534	57185870	3209	39	0.0137227	0.000497093	0.00110175	EUR Subclass-EN L2-3-IT
ENSG00000115392	FANCL	2	57159243	59241372	2874	38	0.0855057	5.55808e-19	3.14672e-18	EUR Subclass-EN L2-3-IT
ENSG00000285673	ENSG00000285673	2	58014354	60277688	2930	27	0.0216222	1.11115e-05	2.82106e-05	EUR Subclass-EN L2-3-IT
ENSG00000162927	PUS10	2	59940222	62018259	2433	20	0.0441109	2.07945e-10	7.49143e-10	EUR Subclass-EN L2-3-IT
ENSG00000274769	ENSG00000274769	2	60115787	62164825	2284	48	0.0368632	8.13838e-09	2.618e-08	EUR Subclass-EN L2-3-IT
ENSG00000271889	ENSG00000271889	2	60151433	62162105	2240	30	0.247756	6.57832e-59	1.372e-57	EUR Subclass-EN L2-3-IT
ENSG00000173209	AHSA2P	2	60177418	62191203	2239	73	0.204807	1.68798e-47	2.57004e-46	EUR Subclass-EN L2-3-IT
ENSG00000115464	USP34	2	60187463	62471087	2602	22	0.0117021	0.00132763	0.00284417	EUR Subclass-EN L2-3-IT
ENSG00000082898	XPO1	2	60476032	62538741	2323	14	0.0388197	3.35774e-09	1.11295e-08	EUR Subclass-EN L2-3-IT
ENSG00000170264	FAM161A	2	60824848	62854143	2205	62	0.0479452	3.27486e-11	1.2372e-10	EUR Subclass-EN L2-3-IT
ENSG00000115484	CCT4	2	60868085	62888671	2185	5	0.019226	3.69864e-05	8.98578e-05	EUR Subclass-EN L2-3-IT
ENSG00000236498	ENSG00000236498	2	60868432	62886082	2184	15	0.014603	0.000321994	0.000725125	EUR Subclass-EN L2-3-IT
ENSG00000229839	ENSG00000229839	2	61069447	63146881	2156	14	0.027131	5.62277e-07	1.57533e-06	EUR Subclass-EN L2-3-IT
ENSG00000170340	B3GNT2	2	61196115	63224731	2084	12	0.0113525	0.00146794	0.00313711	EUR Subclass-EN L2-3-IT
ENSG00000186889	TMEM17	2	61500218	63511894	2139	7	0.0542539	2.12692e-12	8.60184e-12	EUR Subclass-EN L2-3-IT
ENSG00000286480	ENSG00000286480	2	62106879	64197037	2291	28	0.0193511	3.42665e-05	8.34809e-05	EUR Subclass-EN L2-3-IT
ENSG00000169764	UGP2	2	62840952	64891562	2366	16	0.10107	6.05714e-23	4.08442e-22	EUR Subclass-EN L2-3-IT
ENSG00000143952	VPS54	2	62892146	65019428	2577	38	0.0192301	3.22636e-05	7.88297e-05	EUR Subclass-EN L2-3-IT
ENSG00000197329	PELI1	2	63092652	65144420	2695	29	0.0551434	1.17316e-12	4.80619e-12	EUR Subclass-EN L2-3-IT
ENSG00000223935	LGALSL-DT	2	63395220	65453967	2810	11	0.0922025	1.3168e-20	8.07807e-20	EUR Subclass-EN L2-3-IT
ENSG00000234572	LINC01800	2	63846130	65863626	2964	14	0.0111839	0.00167188	0.00355638	EUR Subclass-EN L2-3-IT
ENSG00000237638	LINC02245	2	63901840	66056168	3244	126	0.146887	4.08211e-33	4.01235e-32	EUR Subclass-EN L2-3-IT
ENSG00000115902	SLC1A4	2	63988477	66023865	3076	61	0.0478484	3.68394e-11	1.38656e-10	EUR Subclass-EN L2-3-IT
ENSG00000138069	RAB1A	2	64070696	66130331	3068	9	0.0320052	8.73744e-08	2.59565e-07	EUR Subclass-EN L2-3-IT
ENSG00000273763	ENSG00000273763	2	64203502	66227605	2990	19	0.294978	1.18838e-72	3.59703e-71	EUR Subclass-EN L2-3-IT
ENSG00000204929	ENSG00000204929	2	64436711	67200373	3884	59	0.315292	4.4327e-79	1.59522e-77	EUR Subclass-EN L2-3-IT
ENSG00000234255	ENSG00000234255	2	64439838	66456571	2817	15	0.150628	9.92033e-34	9.93953e-33	EUR Subclass-EN L2-3-IT
ENSG00000235725	ENSG00000235725	2	64589566	66640177	2849	50	0.0920325	1.74327e-20	1.06361e-19	EUR Subclass-EN L2-3-IT
ENSG00000143995	MEIS1	2	65433452	67573869	3085	23	0.0282373	4.99821e-07	1.40561e-06	EUR Subclass-EN L2-3-IT
ENSG00000235885	LINC01828	2	66086446	68311439	3194	42	0.0785186	1.58577e-17	8.41172e-17	EUR Subclass-EN L2-3-IT
ENSG00000236780	LINC01829	2	66123357	68397980	3349	33	0.13692	1.55293e-30	1.39405e-29	EUR Subclass-EN L2-3-IT
ENSG00000197223	C1D	2	67041130	69110948	3513	61	0.133771	7.22515e-30	6.31739e-29	EUR Subclass-EN L2-3-IT
ENSG00000243667	WDR92	2	67122936	69157549	3454	10	0.0247727	2.43234e-06	6.51453e-06	EUR Subclass-EN L2-3-IT
ENSG00000273064	ENSG00000273064	2	67252870	69253848	3362	15	0.0235956	4.66596e-06	1.22244e-05	EUR Subclass-EN L2-3-IT
ENSG00000119865	CNRIP1	2	67284171	69320051	3354	24	0.0553903	1.23919e-12	5.0726e-12	EUR Subclass-EN L2-3-IT
ENSG00000163219	ARHGAP25	2	67679601	69826833	3117	40	0.281416	1.19588e-68	3.29381e-67	EUR Subclass-EN L2-3-IT
ENSG00000169604	ANTXR1	2	68013176	70249327	2822	23	0.0874033	1.25027e-19	7.31641e-19	EUR Subclass-EN L2-3-IT
ENSG00000198380	GFPT1	2	68319780	70387250	2714	22	0.0414583	8.85228e-10	3.05659e-09	EUR Subclass-EN L2-3-IT
ENSG00000115977	AAK1	2	68457997	70674349	2987	29	0.0326086	6.63198e-08	1.98831e-07	EUR Subclass-EN L2-3-IT
ENSG00000196975	ANXA4	2	68644425	70827112	3071	31	0.0359497	1.32569e-08	4.20559e-08	EUR Subclass-EN L2-3-IT
ENSG00000087338	GMCL1	2	68829660	70881384	2789	44	0.123317	1.1501e-27	9.30263e-27	EUR Subclass-EN L2-3-IT
ENSG00000179818	PCBP1-AS1	2	68960104	71103220	2941	25	0.298784	2.96677e-74	9.49225e-73	EUR Subclass-EN L2-3-IT
ENSG00000115998	C2orf42	2	69149885	71248615	2835	21	0.0105726	0.00224315	0.00473366	EUR Subclass-EN L2-3-IT
ENSG00000116005	PCYOX1	2	69257386	71281185	2791	11	0.0134613	0.000557811	0.00123213	EUR Subclass-EN L2-3-IT
ENSG00000035141	FAM136A	2	69295975	71302090	2815	22	0.0712769	1.71142e-16	8.67701e-16	EUR Subclass-EN L2-3-IT
ENSG00000163235	TGFA	2	69447284	71554193	3136	12	0.0123392	0.000953716	0.00206483	EUR Subclass-EN L2-3-IT
ENSG00000075340	ADD2	2	69607618	71768225	3288	25	0.0358604	1.34309e-08	4.25812e-08	EUR Subclass-EN L2-3-IT
ENSG00000286979	ENSG00000286979	2	69629657	71648761	3135	35	0.132288	6.71445e-30	5.88615e-29	EUR Subclass-EN L2-3-IT
ENSG00000116035	VAX2	2	69900576	71965373	3291	62	0.139174	4.48949e-31	4.10314e-30	EUR Subclass-EN L2-3-IT
ENSG00000258881	ENSG00000258881	2	69939318	71995336	3275	21	0.432171	9.64115e-121	9.93088e-119	EUR Subclass-EN L2-3-IT
ENSG00000144031	ANKRD53	2	69978380	71985499	3219	13	0.232082	3.9227e-56	7.63697e-55	EUR Subclass-EN L2-3-IT
ENSG00000124370	MCEE	2	70109684	72130239	3308	46	0.0663561	3.55377e-15	1.69015e-14	EUR Subclass-EN L2-3-IT
ENSG00000124383	MPHOSPH10	2	70130632	72150101	3299	34	0.102193	8.21469e-23	5.50619e-22	EUR Subclass-EN L2-3-IT
ENSG00000075292	ZNF638	2	70276561	72435069	3472	31	0.0275698	7.2515e-07	2.01848e-06	EUR Subclass-EN L2-3-IT
ENSG00000135636	DYSF	2	70453561	72686763	3348	44	0.15092	7.1729e-34	7.23707e-33	EUR Subclass-EN L2-3-IT
ENSG00000144040	SFXN5	2	71942036	74075619	2076	30	0.0293806	2.84217e-07	8.12987e-07	EUR Subclass-EN L2-3-IT
ENSG00000135631	RAB11FIP5	2	72073382	74156721	2030	12	0.0125731	0.000845262	0.00183692	EUR Subclass-EN L2-3-IT
ENSG00000135632	SMYD5	2	72214222	74227221	1910	6	0.0247869	2.04121e-06	5.4976e-06	EUR Subclass-EN L2-3-IT
ENSG00000116127	ALMS1	2	72385758	74625166	1989	25	0.252406	2.303e-60	5.01026e-59	EUR Subclass-EN L2-3-IT
ENSG00000163016	ALMS1P1	2	72641083	74697509	1813	74	0.331114	7.48007e-84	2.98449e-82	EUR Subclass-EN L2-3-IT
ENSG00000144034	TPRKB	2	72729104	74737400	1822	26	0.0774668	1.82042e-17	9.61601e-17	EUR Subclass-EN L2-3-IT
ENSG00000257800	FNBP1P1	2	73120680	75123218	1943	9	0.108417	3.13543e-24	2.22344e-23	EUR Subclass-EN L2-3-IT
ENSG00000217702	ENSG00000217702	2	73123965	75135640	1962	13	0.173762	8.69846e-40	1.07672e-38	EUR Subclass-EN L2-3-IT
ENSG00000163170	BOLA3	2	73135400	75147912	1968	22	0.0372807	6.92073e-09	2.23556e-08	EUR Subclass-EN L2-3-IT
ENSG00000225439	BOLA3-AS1	2	73148007	75151952	1943	17	0.216293	1.50124e-50	2.50691e-49	EUR Subclass-EN L2-3-IT
ENSG00000264324	ENSG00000264324	2	73211604	75363377	2258	60	0.121047	1.48873e-27	1.19745e-26	EUR Subclass-EN L2-3-IT
ENSG00000005448	WDR54	2	73421678	75425755	2214	54	0.0304824	1.44164e-07	4.21144e-07	EUR Subclass-EN L2-3-IT
ENSG00000115275	MOGS	2	73461057	75465410	2269	20	0.0650156	9.94523e-15	4.58831e-14	EUR Subclass-EN L2-3-IT
ENSG00000135622	SEMA4F	2	73654228	75683853	2390	4	0.0130215	0.000684318	0.00149894	EUR Subclass-EN L2-3-IT
ENSG00000236209	ENSG00000236209	2	73919555	75924846	2502	34	0.410085	6.39698e-112	5.33672e-110	EUR Subclass-EN L2-3-IT
ENSG00000115353	TACR1	2	74046463	76199520	2939	25	0.0627677	3.24052e-14	1.44645e-13	EUR Subclass-EN L2-3-IT
ENSG00000270571	ENSG00000270571	2	74154366	76189949	2800	82	0.119196	9.63547e-27	7.49058e-26	EUR Subclass-EN L2-3-IT
ENSG00000115364	MRPL19	2	74646783	76690851	3302	25	0.271971	5.07997e-66	1.28844e-64	EUR Subclass-EN L2-3-IT
ENSG00000005436	GCFC2	2	74652000	76710985	3339	37	0.111083	3.97257e-25	2.91009e-24	EUR Subclass-EN L2-3-IT
ENSG00000287474	ENSG00000287474	2	74799974	77208703	4052	11	0.0503764	1.37832e-11	5.30239e-11	EUR Subclass-EN L2-3-IT
ENSG00000287172	ENSG00000287172	2	75185020	77399490	3860	24	0.13216	1.85613e-29	1.60348e-28	EUR Subclass-EN L2-3-IT
ENSG00000287749	ENSG00000287749	2	75197855	77252927	3652	10	0.0298312	2.3115e-07	6.65243e-07	EUR Subclass-EN L2-3-IT
ENSG00000287026	ENSG00000287026	2	75633365	77673346	3545	44	0.0241277	3.43797e-06	9.11599e-06	EUR Subclass-EN L2-3-IT
ENSG00000287130	ENSG00000287130	2	75684975	77698996	3474	60	0.0906703	2.95338e-20	1.7852e-19	EUR Subclass-EN L2-3-IT
ENSG00000234653	LRRTM4-AS1	2	75985965	78009791	3546	37	0.169745	1.12059e-38	1.3308e-37	EUR Subclass-EN L2-3-IT
ENSG00000227088	ENSG00000227088	2	76652025	79290469	4254	55	0.152263	4.07729e-34	4.1365e-33	EUR Subclass-EN L2-3-IT
ENSG00000286260	ENSG00000286260	2	77880713	79931146	3284	36	0.0192844	3.56916e-05	8.68689e-05	EUR Subclass-EN L2-3-IT
ENSG00000066032	CTNNA2	2	78185231	81648861	5139	6	0.035572	1.33434e-08	4.23235e-08	EUR Subclass-EN L2-3-IT
ENSG00000237031	ENSG00000237031	2	79572681	81618777	2989	16	0.0903729	3.15703e-20	1.90602e-19	EUR Subclass-EN L2-3-IT
ENSG00000163541	SUCLG1	2	83423528	85460045	2866	19	0.0569221	4.20579e-13	1.762e-12	EUR Subclass-EN L2-3-IT
ENSG00000186854	TRABD2A	2	83821650	85907008	3008	24	0.0321587	6.22226e-08	1.87048e-07	EUR Subclass-EN L2-3-IT
ENSG00000287625	ENSG00000287625	2	83926019	85966685	2854	17	0.0449625	1.59834e-10	5.79127e-10	EUR Subclass-EN L2-3-IT
ENSG00000152291	TGOLN2	2	84318020	86328296	2343	10	0.0647112	1.26148e-14	5.78818e-14	EUR Subclass-EN L2-3-IT
ENSG00000286532	PARTICL	2	84537462	86538666	2106	20	0.0271282	8.05403e-07	2.23417e-06	EUR Subclass-EN L2-3-IT
ENSG00000168906	MAT2A	2	84539168	86545281	2105	20	0.0160518	0.000161367	0.000372451	EUR Subclass-EN L2-3-IT
ENSG00000115486	GGCX	2	84544720	86561547	2102	13	0.114272	1.62067e-25	1.20382e-24	EUR Subclass-EN L2-3-IT
ENSG00000118640	VAMP8	2	84561562	86582031	2079	7	0.0319221	8.639e-08	2.56867e-07	EUR Subclass-EN L2-3-IT
ENSG00000168874	ATOH8	2	84751344	86791383	1826	12	0.0190203	3.6939e-05	8.97535e-05	EUR Subclass-EN L2-3-IT
ENSG00000132305	IMMT	2	85143932	87195472	1314	64	0.228378	7.2117e-54	1.31524e-52	EUR Subclass-EN L2-3-IT
ENSG00000068615	REEP1	2	85213993	87338083	1184	24	0.0112881	0.00160684	0.00342344	EUR Subclass-EN L2-3-IT
ENSG00000230140	NPAS2-AS1	2	99970767	101977766	2090	23	0.0139773	0.000439583	0.000978472	EUR Subclass-EN L2-3-IT
ENSG00000071082	RPL31	2	100002229	102024032	2182	10	0.0440538	1.70029e-10	6.15514e-10	EUR Subclass-EN L2-3-IT
ENSG00000272902	TBC1D8-AS1	2	100151660	102155412	2386	13	0.0130844	0.000634987	0.00139497	EUR Subclass-EN L2-3-IT
ENSG00000163162	RNF149	2	100271219	102308701	2631	38	0.1544	1.20046e-34	1.2397e-33	EUR Subclass-EN L2-3-IT
ENSG00000175874	CREG2	2	100345550	102387503	2806	39	0.202395	1.15268e-46	1.71113e-45	EUR Subclass-EN L2-3-IT
ENSG00000196460	RFX8	2	100397359	102475112	3009	33	0.11099	8.19838e-25	5.93251e-24	EUR Subclass-EN L2-3-IT
ENSG00000071054	MAP4K4	2	100696850	102894689	3184	35	0.0167433	0.000118151	0.000275827	EUR Subclass-EN L2-3-IT
ENSG00000115598	IL1RL2	2	101187006	103240002	2774	89	0.194212	8.97946e-45	1.27937e-43	EUR Subclass-EN L2-3-IT
ENSG00000115616	SLC9A2	2	101619553	103711355	2763	14	0.113853	2.96335e-25	2.18188e-24	EUR Subclass-EN L2-3-IT
ENSG00000235597	LINC01102	2	103430130	105532747	2815	23	0.0115857	0.00134348	0.00287783	EUR Subclass-EN L2-3-IT
ENSG00000234781	LINC01103	2	103488458	105510509	2606	23	0.0366729	8.09098e-09	2.604e-08	EUR Subclass-EN L2-3-IT
ENSG00000288565	ENSG00000288565	2	103656135	105722966	2901	23	0.0556247	7.82631e-13	3.24313e-12	EUR Subclass-EN L2-3-IT
ENSG00000234177	LINC01114	2	103746638	105757719	2897	27	0.202456	1.24317e-46	1.84411e-45	EUR Subclass-EN L2-3-IT
ENSG00000233639	PANTR1	2	103794848	105853183	3108	15	0.0383833	3.89445e-09	1.282e-08	EUR Subclass-EN L2-3-IT
ENSG00000269707	ENSG00000269707	2	103853285	105927722	3094	32	0.0584553	2.66325e-13	1.13006e-12	EUR Subclass-EN L2-3-IT
ENSG00000287135	ENSG00000287135	2	103928803	105936467	3032	33	0.200629	2.98106e-46	4.36437e-45	EUR Subclass-EN L2-3-IT
ENSG00000224509	MRPS9-AS2	2	103936241	106038496	3324	43	0.0889486	7.94438e-20	4.70625e-19	EUR Subclass-EN L2-3-IT
ENSG00000272994	C2orf49-DT	2	104334027	106337475	3289	7	0.0412435	1.07054e-09	3.67569e-09	EUR Subclass-EN L2-3-IT
ENSG00000115641	FHL2	2	104357712	106438513	3326	142	0.133194	1.07448e-29	9.35432e-29	EUR Subclass-EN L2-3-IT
ENSG00000234162	ENSG00000234162	2	104874509	106962386	3590	40	0.21334	5.93056e-50	9.76607e-49	EUR Subclass-EN L2-3-IT
ENSG00000144057	ST6GAL2	2	105801600	107887108	3249	52	0.258948	3.52687e-62	8.04565e-61	EUR Subclass-EN L2-3-IT
ENSG00000227294	ENSG00000227294	2	105834464	107841207	3178	22	0.0183965	5.31144e-05	0.000127204	EUR Subclass-EN L2-3-IT
ENSG00000286218	ENSG00000286218	2	105933739	107996534	3162	39	0.346704	1.11564e-89	5.32476e-88	EUR Subclass-EN L2-3-IT
ENSG00000237880	LINC01885	2	106382715	108748270	3396	34	0.0153426	0.000231017	0.000526412	EUR Subclass-EN L2-3-IT
ENSG00000225328	LINC01594	2	107167125	109217886	2692	13	0.0104041	0.00240621	0.0050677	EUR Subclass-EN L2-3-IT
ENSG00000135968	GCC2	2	107449191	109509415	2723	53	0.178856	6.39868e-41	8.17096e-40	EUR Subclass-EN L2-3-IT
ENSG00000169756	LIMS1	2	107534355	109687246	2819	22	0.0349077	2.09408e-08	6.54956e-08	EUR Subclass-EN L2-3-IT
ENSG00000153201	RANBP2	2	107719482	109785809	2573	42	0.0369859	6.448e-09	2.08753e-08	EUR Subclass-EN L2-3-IT
ENSG00000172985	SH3RF3	2	108129205	110504634	2295	35	0.151658	3.1914e-34	3.25246e-33	EUR Subclass-EN L2-3-IT
ENSG00000015568	RGPD5	2	108792758	110857705	1608	37	0.0487364	3.10416e-11	1.17381e-10	EUR Subclass-EN L2-3-IT
ENSG00000172965	MIR4435-2HG	2	110006015	112523376	1882	61	0.0428343	4.97364e-10	1.74661e-09	EUR Subclass-EN L2-3-IT
ENSG00000280878	ENSG00000280878	2	110468810	112637967	1906	19	0.0171901	9.44642e-05	0.000222044	EUR Subclass-EN L2-3-IT
ENSG00000153107	ANAPC1	2	110611639	112884690	2204	19	0.0635268	2.48908e-14	1.1222e-13	EUR Subclass-EN L2-3-IT
ENSG00000153208	MERTK	2	110898607	113029561	2158	118	0.27849	1.29833e-67	3.45805e-66	EUR Subclass-EN L2-3-IT
ENSG00000286904	ENSG00000286904	2	111039378	113055337	1942	55	0.431265	1.88945e-120	1.92657e-118	EUR Subclass-EN L2-3-IT
ENSG00000153214	TMEM87B	2	111055269	113119318	2138	81	0.169374	2.40106e-38	2.80689e-37	EUR Subclass-EN L2-3-IT
ENSG00000144152	FBLN7	2	111138385	113188218	2167	73	0.275142	1.29414e-66	3.31988e-65	EUR Subclass-EN L2-3-IT
ENSG00000278962	ENSG00000278962	2	111188364	113190635	2107	43	0.052544	4.96402e-12	1.96276e-11	EUR Subclass-EN L2-3-IT
ENSG00000144161	ZC3H8	2	111211529	113255136	2181	35	0.170206	1.7683e-38	2.07801e-37	EUR Subclass-EN L2-3-IT
ENSG00000286545	ENSG00000286545	2	111239621	113244375	2116	25	0.013181	0.000632138	0.00138916	EUR Subclass-EN L2-3-IT
ENSG00000188177	ZC3H6	2	111275597	113340063	2236	47	0.012806	0.000771867	0.00168285	EUR Subclass-EN L2-3-IT
ENSG00000169629	RGPD8	2	111368369	113434488	2353	33	0.268038	2.03132e-64	4.91143e-63	EUR Subclass-EN L2-3-IT
ENSG00000114999	TTL	2	111482156	113541739	2353	28	0.0492633	2.12362e-11	8.09093e-11	EUR Subclass-EN L2-3-IT
ENSG00000125630	POLR1B	2	111541915	113579818	2333	16	0.0720986	2.90219e-16	1.45752e-15	EUR Subclass-EN L2-3-IT
ENSG00000243389	ENSG00000243389	2	111589040	113614431	2334	29	0.0659776	4.60052e-15	2.17161e-14	EUR Subclass-EN L2-3-IT
ENSG00000237753	ENSG00000237753	2	111641832	113645720	2307	34	0.0236038	4.628e-06	1.21353e-05	EUR Subclass-EN L2-3-IT
ENSG00000144136	SLC20A1	2	111645939	113663825	2304	11	0.011639	0.00113858	0.00244919	EUR Subclass-EN L2-3-IT
ENSG00000125637	PSD4	2	112157325	114209396	2606	75	0.069011	1.26988e-15	6.17925e-15	EUR Subclass-EN L2-3-IT
ENSG00000189223	PAX8-AS1	2	112211421	114276581	2587	130	0.37328	1.76606e-98	1.05488e-96	EUR Subclass-EN L2-3-IT
ENSG00000125618	PAX8	2	112215997	114278921	2587	66	0.301237	2.7256e-74	8.74837e-73	EUR Subclass-EN L2-3-IT
ENSG00000136682	CBWD2	2	112437691	114496204	2655	24	0.417128	1.90181e-115	1.72178e-113	EUR Subclass-EN L2-3-IT
ENSG00000146556	WASH2P	2	112588550	114599043	2629	21	0.0709197	6.18842e-16	3.06221e-15	EUR Subclass-EN L2-3-IT
ENSG00000279267	ENSG00000279267	2	112605867	114607908	2618	13	0.021109	1.50062e-05	3.76769e-05	EUR Subclass-EN L2-3-IT
ENSG00000240356	RPL23AP7	2	112610502	114627090	2629	6	0.100781	9.32444e-23	6.23555e-22	EUR Subclass-EN L2-3-IT
ENSG00000144134	RABL2A	2	112627229	114643396	2616	54	0.287842	4.70961e-71	1.36221e-69	EUR Subclass-EN L2-3-IT
ENSG00000227359	ENSG00000227359	2	112677702	114704078	2611	17	0.0918576	1.71513e-20	1.04708e-19	EUR Subclass-EN L2-3-IT
ENSG00000115084	SLC35F5	2	112705011	114756693	2648	39	0.356588	3.06015e-93	1.58414e-91	EUR Subclass-EN L2-3-IT
ENSG00000115091	ACTR3	2	112890063	114962596	2670	63	0.0705351	5.50857e-16	2.73115e-15	EUR Subclass-EN L2-3-IT
ENSG00000286776	ENSG00000286776	2	114079354	116099092	2487	27	0.0142835	0.000381167	0.000852958	EUR Subclass-EN L2-3-IT
ENSG00000235026	DPP10-AS1	2	114126622	116161384	2583	102	0.0841699	6.16641e-19	3.48624e-18	EUR Subclass-EN L2-3-IT
ENSG00000287451	ENSG00000287451	2	114835129	116940291	3026	19	0.373898	1.03372e-98	6.22978e-97	EUR Subclass-EN L2-3-IT
ENSG00000238207	ENSG00000238207	2	116754139	118804174	3091	12	0.16586	1.92929e-37	2.19562e-36	EUR Subclass-EN L2-3-IT
ENSG00000088205	DDX18	2	116814691	118832377	3098	59	0.126015	2.71311e-28	2.24764e-27	EUR Subclass-EN L2-3-IT
ENSG00000236255	ENSG00000236255	2	116833937	118841658	3078	23	0.181931	8.81666e-42	1.15007e-40	EUR Subclass-EN L2-3-IT
ENSG00000125633	CCDC93	2	116915478	119014133	3275	60	0.289458	2.5687e-72	7.66019e-71	EUR Subclass-EN L2-3-IT
ENSG00000125629	INSIG2	2	117088452	119110997	3153	36	0.0399451	1.79091e-09	6.04425e-09	EUR Subclass-EN L2-3-IT
ENSG00000144119	C1QL2	2	118156243	120158751	2982	41	0.0231452	5.44285e-06	1.41715e-05	EUR Subclass-EN L2-3-IT
ENSG00000115107	STEAP3	2	118223831	120265652	3002	62	0.027939	5.58859e-07	1.56597e-06	EUR Subclass-EN L2-3-IT
ENSG00000229867	STEAP3-AS1	2	118244422	120270714	2984	6	0.0101366	0.00279509	0.00586347	EUR Subclass-EN L2-3-IT
ENSG00000186132	C2orf76	2	118302225	120366834	3006	23	0.0409587	1.24386e-09	4.25054e-09	EUR Subclass-EN L2-3-IT
ENSG00000163075	CFAP221	2	118544432	120662251	3076	16	0.0268651	9.85282e-07	2.71784e-06	EUR Subclass-EN L2-3-IT
ENSG00000144120	TMEM177	2	118679167	120686507	2948	28	0.144915	2.07417e-32	1.99429e-31	EUR Subclass-EN L2-3-IT
ENSG00000088179	PTPN4	2	118759922	120984899	3256	33	0.0320686	8.66529e-08	2.57573e-07	EUR Subclass-EN L2-3-IT
ENSG00000115109	EPB41L5	2	119013077	121179119	3115	16	0.310528	2.87422e-77	9.91927e-76	EUR Subclass-EN L2-3-IT
ENSG00000286481	ENSG00000286481	2	120902501	123887691	4702	81	0.353534	1.93002e-91	9.52694e-90	EUR Subclass-EN L2-3-IT
ENSG00000228400	ENSG00000228400	2	123011984	125025173	3489	19	0.219197	2.87981e-51	4.92299e-50	EUR Subclass-EN L2-3-IT
ENSG00000286515	ENSG00000286515	2	125154583	127203372	3664	26	0.0893753	6.22041e-20	3.70017e-19	EUR Subclass-EN L2-3-IT
ENSG00000136732	GYPC	2	125656133	127696667	3463	37	0.228811	8.68799e-54	1.57877e-52	EUR Subclass-EN L2-3-IT
ENSG00000286971	ENSG00000286971	2	126024866	128033948	3374	22	0.0306043	1.71008e-07	4.97619e-07	EUR Subclass-EN L2-3-IT
ENSG00000136717	BIN1	2	126048027	128107288	3475	35	0.0539609	2.30986e-12	9.32861e-12	EUR Subclass-EN L2-3-IT
ENSG00000286145	ENSG00000286145	2	126294212	128375075	3554	127	0.08587	3.26479e-19	1.86987e-18	EUR Subclass-EN L2-3-IT
ENSG00000169967	MAP3K2	2	126298668	128388465	3585	79	0.0566782	4.37364e-13	1.83118e-12	EUR Subclass-EN L2-3-IT
ENSG00000236682	MAP3K2-DT	2	126388184	128400580	3458	18	0.0977859	1.07396e-21	6.88757e-21	EUR Subclass-EN L2-3-IT
ENSG00000163166	IWS1	2	126436207	128526886	3569	18	0.0796645	9.03961e-18	4.85719e-17	EUR Subclass-EN L2-3-IT
ENSG00000231731	ENSG00000231731	2	126455394	128514623	3506	58	0.0126456	0.000830912	0.0018071	EUR Subclass-EN L2-3-IT
ENSG00000072163	LIMS2	2	126638381	128681786	3507	36	0.131908	2.04711e-29	1.76394e-28	EUR Subclass-EN L2-3-IT
ENSG00000136709	WDR33	2	126701027	128811187	3645	16	0.0329884	4.33301e-08	1.32004e-07	EUR Subclass-EN L2-3-IT
ENSG00000144231	POLR2D	2	126843553	128858155	3449	12	0.0458099	1.17186e-10	4.28601e-10	EUR Subclass-EN L2-3-IT
ENSG00000144233	AMMECR1L	2	126861630	128885967	3439	12	0.013271	0.000592957	0.00130647	EUR Subclass-EN L2-3-IT
ENSG00000286873	ENSG00000286873	2	126888829	128892732	3409	51	0.0211228	1.40043e-05	3.52578e-05	EUR Subclass-EN L2-3-IT
ENSG00000136731	UGGT1	2	127091200	129195677	3465	5	0.0216809	1.16081e-05	2.94232e-05	EUR Subclass-EN L2-3-IT
ENSG00000286957	ENSG00000286957	2	128877896	130884441	2052	10	0.0319141	7.48515e-08	2.23382e-07	EUR Subclass-EN L2-3-IT
ENSG00000225449	RAB6C-AS1	2	128966592	130980466	2091	18	0.14214	4.21264e-32	4.00043e-31	EUR Subclass-EN L2-3-IT
ENSG00000152076	CCDC74B	2	129139287	131145134	1945	35	0.0301556	1.72864e-07	5.02731e-07	EUR Subclass-EN L2-3-IT
ENSG00000136699	SMPD4	2	129151392	131182750	1936	11	0.0772193	2.45109e-17	1.28834e-16	EUR Subclass-EN L2-3-IT
ENSG00000072135	PTPN18	2	129356045	131375405	1709	4	0.0104329	0.00236321	0.00497871	EUR Subclass-EN L2-3-IT
ENSG00000240253	FAR2P3	2	129690133	131718831	1512	63	0.155713	2.33417e-35	2.46726e-34	EUR Subclass-EN L2-3-IT
ENSG00000178171	AMER3	2	129755540	131768134	1483	9	0.0477058	4.58542e-11	1.71531e-10	EUR Subclass-EN L2-3-IT
ENSG00000152102	FAM168B	2	130047876	132093460	1374	17	0.0343194	2.80889e-08	8.69366e-08	EUR Subclass-EN L2-3-IT
ENSG00000233087	RAB6D	2	130360492	132364168	1280	21	0.101153	1.32932e-22	8.82819e-22	EUR Subclass-EN L2-3-IT
ENSG00000173272	MZT2A	2	130464900	132492743	1419	48	0.0573438	3.36204e-13	1.41793e-12	EUR Subclass-EN L2-3-IT
ENSG00000075886	TUBA3D	2	130476119	132482934	1411	6	0.0102514	0.00260378	0.00547067	EUR Subclass-EN L2-3-IT
ENSG00000152117	SMPD4BP	2	130492813	132521573	1479	34	0.451974	1.45791e-129	1.87476e-127	EUR Subclass-EN L2-3-IT
ENSG00000163040	CCDC74A	2	130527675	132533666	1492	35	0.0496351	1.77408e-11	6.78095e-11	EUR Subclass-EN L2-3-IT
ENSG00000287151	C2orf27A	2	130647990	132767404	1770	30	0.0271351	8.04732e-07	2.23261e-06	EUR Subclass-EN L2-3-IT
ENSG00000235615	ENSG00000235615	2	130964731	132979873	1717	65	0.168661	1.56345e-38	1.84265e-37	EUR Subclass-EN L2-3-IT
ENSG00000236485	LINC01945	2	130983937	132994161	1709	62	0.145503	9.31432e-33	9.01904e-32	EUR Subclass-EN L2-3-IT
ENSG00000225594	ENSG00000225594	2	131087289	133102564	1734	40	0.126157	3.7547e-28	3.08773e-27	EUR Subclass-EN L2-3-IT
ENSG00000227745	ENSG00000227745	2	131132856	133139429	1783	57	0.276057	3.53407e-68	9.56425e-67	EUR Subclass-EN L2-3-IT
ENSG00000163046	ANKRD30BL	2	131147591	133257969	1965	101	0.229151	1.64689e-54	3.06443e-53	EUR Subclass-EN L2-3-IT
ENSG00000286833	ENSG00000286833	2	131347473	133365130	1993	12	0.0455192	1.35439e-10	4.92682e-10	EUR Subclass-EN L2-3-IT
ENSG00000183840	GPR39	2	131416805	133646582	2358	98	0.22348	1.82159e-52	3.19692e-51	EUR Subclass-EN L2-3-IT
ENSG00000152128	TMEM163	2	133455759	135719000	2835	76	0.211014	2.42243e-49	3.90939e-48	EUR Subclass-EN L2-3-IT
ENSG00000224043	CCNT2-AS1	2	133735464	135918710	2595	53	0.387591	2.14376e-103	1.47714e-101	EUR Subclass-EN L2-3-IT
ENSG00000153086	ACMSD	2	133838616	135902034	2345	28	0.203568	1.85477e-47	2.81548e-46	EUR Subclass-EN L2-3-IT
ENSG00000082258	CCNT2	2	133918235	135959342	2254	29	0.078431	1.42655e-17	7.57912e-17	EUR Subclass-EN L2-3-IT
ENSG00000115839	RAB3GAP1	2	134052292	136176394	2215	7	0.0227645	6.75672e-06	1.74707e-05	EUR Subclass-EN L2-3-IT
ENSG00000121988	ZRANB3	2	134136916	136531218	2552	12	0.0599743	1.40836e-13	6.06515e-13	EUR Subclass-EN L2-3-IT
ENSG00000048991	R3HDM1	2	134531455	136725270	2215	41	0.0232773	5.15117e-06	1.34433e-05	EUR Subclass-EN L2-3-IT
ENSG00000144224	UBXN4	2	134741734	136785056	2078	40	0.0727592	1.86625e-16	9.45249e-16	EUR Subclass-EN L2-3-IT
ENSG00000076003	MCM6	2	134839626	136876443	2205	38	0.0886881	6.52925e-20	3.88046e-19	EUR Subclass-EN L2-3-IT
ENSG00000115866	DARS1	2	134905881	136986100	2423	62	0.01776	6.82002e-05	0.000161911	EUR Subclass-EN L2-3-IT
ENSG00000231890	DARS1-AS1	2	134985176	137022593	2415	17	0.0288961	3.68578e-07	1.04644e-06	EUR Subclass-EN L2-3-IT
ENSG00000144229	THSD7B	2	135765545	138677718	4195	20	0.0480325	3.94094e-11	1.48025e-10	EUR Subclass-EN L2-3-IT
ENSG00000286778	ENSG00000286778	2	138323921	140364583	3377	55	0.266864	1.73037e-65	4.3129e-64	EUR Subclass-EN L2-3-IT
ENSG00000226939	ENSG00000226939	2	138366165	140379147	3354	43	0.034841	1.8671e-08	5.85778e-08	EUR Subclass-EN L2-3-IT
ENSG00000168702	LRP1B	2	139231423	143131016	7344	173	0.219822	3.7195e-51	6.32142e-50	EUR Subclass-EN L2-3-IT
ENSG00000228655	ENSG00000228655	2	142295421	144598002	2488	10	0.0425606	5.80359e-10	2.02539e-09	EUR Subclass-EN L2-3-IT
ENSG00000121964	GTDC1	2	142938068	145332568	2310	9	0.168614	1.33214e-38	1.57739e-37	EUR Subclass-EN L2-3-IT
ENSG00000121989	ACVR2A	2	146844517	148930826	2317	29	0.0433337	3.62163e-10	1.28186e-09	EUR Subclass-EN L2-3-IT
ENSG00000115947	ORC4	2	146930396	149021604	2317	49	0.135918	2.28331e-30	2.03343e-29	EUR Subclass-EN L2-3-IT
ENSG00000162947	LINC01931	2	148745648	150859191	2745	70	0.0364783	3.59022e-09	1.18611e-08	EUR Subclass-EN L2-3-IT
ENSG00000184898	RBM43	2	150247940	152261863	2785	31	0.0497801	1.19455e-11	4.62009e-11	EUR Subclass-EN L2-3-IT
ENSG00000080345	RIF1	2	150409883	152508013	3047	60	0.122194	2.67804e-27	2.1345e-26	EUR Subclass-EN L2-3-IT
ENSG00000183091	NEB	2	150485336	152734487	3314	34	0.112439	5.0006e-25	3.64598e-24	EUR Subclass-EN L2-3-IT
ENSG00000162980	ARL5A	2	150788984	152828492	3030	74	0.0702869	9.55971e-16	4.68449e-15	EUR Subclass-EN L2-3-IT
ENSG00000115145	STAM2	2	151116801	153175763	2846	31	0.06265	3.61534e-14	1.60984e-13	EUR Subclass-EN L2-3-IT
ENSG00000157827	FMNL2	2	151335174	153649826	3165	49	0.13943	3.3552e-31	3.0804e-30	EUR Subclass-EN L2-3-IT
ENSG00000196504	PRPF40A	2	151651593	153717997	2936	35	0.0293716	2.37579e-07	6.83164e-07	EUR Subclass-EN L2-3-IT
ENSG00000177917	ARL6IP6	2	151717893	153762396	2926	21	0.0719266	3.54265e-16	1.76817e-15	EUR Subclass-EN L2-3-IT
ENSG00000144278	GALNT13	2	152871922	155453979	3820	43	0.0759468	5.40735e-17	2.79706e-16	EUR Subclass-EN L2-3-IT
ENSG00000287900	ENSG00000287900	2	153688296	155697817	2989	30	0.0864464	1.64468e-19	9.54975e-19	EUR Subclass-EN L2-3-IT
ENSG00000226383	LINC01876	2	155011530	157254950	2645	104	0.321934	1.59247e-81	6.05468e-80	EUR Subclass-EN L2-3-IT
ENSG00000123612	ACVR1C	2	156526767	158628864	2533	61	0.0332775	4.9186e-08	1.49146e-07	EUR Subclass-EN L2-3-IT
ENSG00000115170	ACVR1	2	156736251	158876330	2723	42	0.0292296	3.0987e-07	8.84236e-07	EUR Subclass-EN L2-3-IT
ENSG00000007001	UPP2	2	156876702	159136154	3015	37	0.0479946	3.78108e-11	1.4218e-10	EUR Subclass-EN L2-3-IT
ENSG00000227480	CCDC148-AS1	2	157166650	159236169	2892	55	0.0696084	1.32895e-15	6.45423e-15	EUR Subclass-EN L2-3-IT
ENSG00000153237	CCDC148	2	157171073	159456753	3304	98	0.193126	2.02371e-44	2.84715e-43	EUR Subclass-EN L2-3-IT
ENSG00000234890	HNRNPDLP2	2	157419955	159425303	3077	45	0.0166192	0.000116035	0.000271044	EUR Subclass-EN L2-3-IT
ENSG00000144283	PKP4	2	157456952	159682879	3478	42	0.138012	5.61058e-31	5.10925e-30	EUR Subclass-EN L2-3-IT
ENSG00000196151	WDSUB1	2	158235798	160286703	3628	95	0.520418	2.49056e-160	5.84673e-158	EUR Subclass-EN L2-3-IT
ENSG00000123636	BAZ2B	2	158318979	160616569	3876	30	0.139258	1.87394e-31	1.73705e-30	EUR Subclass-EN L2-3-IT
ENSG00000226266	ENSG00000226266	2	158670708	160712435	3334	31	0.0842761	3.28545e-19	1.88117e-18	EUR Subclass-EN L2-3-IT
ENSG00000136536	MARCHF7	2	158712457	160771027	3295	5	0.0212773	1.38034e-05	3.47824e-05	EUR Subclass-EN L2-3-IT
ENSG00000153246	PLA2R1	2	158932006	161062615	3403	42	0.0339652	3.26607e-08	1.00501e-07	EUR Subclass-EN L2-3-IT
ENSG00000153250	RBMS1	2	159272151	161493807	3201	27	0.0235513	4.20005e-06	1.10568e-05	EUR Subclass-EN L2-3-IT
ENSG00000197635	DPP4	2	160992245	163074394	2128	65	0.17499	5.03948e-40	6.28425e-39	EUR Subclass-EN L2-3-IT
ENSG00000184611	KCNH7	2	161371407	163838767	2470	27	0.0512999	8.99785e-12	3.5069e-11	EUR Subclass-EN L2-3-IT
ENSG00000237750	KCNH7-AS1	2	161768936	163797972	2098	22	0.0478482	4.25761e-11	1.59534e-10	EUR Subclass-EN L2-3-IT
ENSG00000182263	FIGN	2	162593396	164736012	2306	61	0.0861079	3.57989e-19	2.04569e-18	EUR Subclass-EN L2-3-IT
ENSG00000115290	GRB14	2	163492417	165621482	2460	4	0.0606116	8.05363e-14	3.51937e-13	EUR Subclass-EN L2-3-IT
ENSG00000082438	COBLL1	2	163653624	165843679	2472	16	0.0632784	2.01358e-14	9.12918e-14	EUR Subclass-EN L2-3-IT
ENSG00000236283	ENSG00000236283	2	163840661	166208261	2873	15	0.0321887	7.5472e-08	2.25133e-07	EUR Subclass-EN L2-3-IT
ENSG00000169507	SLC38A11	2	163896186	165955525	2398	9	0.0149945	0.000247254	0.000562013	EUR Subclass-EN L2-3-IT
ENSG00000115339	GALNT3	2	164747588	166794659	3092	60	0.0320309	8.05945e-08	2.39953e-07	EUR Subclass-EN L2-3-IT
ENSG00000235192	ENSG00000235192	2	164794851	166810010	3006	37	0.0626557	3.49636e-14	1.55754e-13	EUR Subclass-EN L2-3-IT
ENSG00000229195	ENSG00000229195	2	164794857	166846091	3046	73	0.360104	9.04034e-94	4.75301e-92	EUR Subclass-EN L2-3-IT
ENSG00000123607	TTC21B	2	164857475	166953851	3064	38	0.0195532	3.04168e-05	7.44345e-05	EUR Subclass-EN L2-3-IT
ENSG00000224490	TTC21B-AS1	2	164933857	166949891	2956	14	0.0566844	6.06538e-13	2.52534e-12	EUR Subclass-EN L2-3-IT
ENSG00000236107	SCN1A-AS1	2	164957188	167390771	3638	16	0.0104961	0.0022622	0.00477187	EUR Subclass-EN L2-3-IT
ENSG00000144285	SCN1A	2	164984641	167149214	3187	53	0.0658765	7.02791e-15	3.2738e-14	EUR Subclass-EN L2-3-IT
ENSG00000169432	SCN9A	2	165195185	167376001	3319	42	0.0150374	0.000266982	0.000605493	EUR Subclass-EN L2-3-IT
ENSG00000136546	SCN7A	2	165403573	167611482	3278	14	0.054527	1.80887e-12	7.34351e-12	EUR Subclass-EN L2-3-IT
ENSG00000228222	ENSG00000228222	2	166293171	168558333	3638	28	0.0157441	0.000190727	0.000437517	EUR Subclass-EN L2-3-IT
ENSG00000235335	B3GALT1-AS1	2	166814757	168941180	3127	68	0.0406171	1.24207e-09	4.24516e-09	EUR Subclass-EN L2-3-IT
ENSG00000198648	STK39	2	166954020	169247595	3434	27	0.0200276	2.46321e-05	6.0735e-05	EUR Subclass-EN L2-3-IT
ENSG00000172292	CERS6	2	167456249	169775134	3553	32	0.0397311	2.18663e-09	7.34662e-09	EUR Subclass-EN L2-3-IT
ENSG00000152253	SPC25	2	167834132	169913371	3368	95	0.127552	1.82109e-28	1.51487e-27	EUR Subclass-EN L2-3-IT
ENSG00000138398	PPIG	2	168584342	170641406	3420	14	0.0367098	9.22668e-09	2.95538e-08	EUR Subclass-EN L2-3-IT
ENSG00000154479	CCDC173	2	168645425	170694405	3456	59	0.436228	1.23251e-121	1.28928e-119	EUR Subclass-EN L2-3-IT
ENSG00000213160	KLHL23	2	168694488	170776989	3515	75	0.232848	8.15414e-55	1.5371e-53	EUR Subclass-EN L2-3-IT
ENSG00000144357	UBR3	2	168827454	171084131	3706	8	0.0110861	0.00178574	0.00379459	EUR Subclass-EN L2-3-IT
ENSG00000234350	ENSG00000234350	2	169700368	171813670	3361	7	0.0107458	0.00204908	0.00433909	EUR Subclass-EN L2-3-IT
ENSG00000115827	DCAF17	2	170434217	172485052	3039	7	0.015574	0.000196229	0.000449678	EUR Subclass-EN L2-3-IT
ENSG00000071967	CYBRD1	2	170522247	172558129	3064	20	0.0160094	0.000164199	0.000378816	EUR Subclass-EN L2-3-IT
ENSG00000077380	DYNC1I2	2	170687409	172750158	3142	53	0.360251	7.11085e-94	3.74833e-92	EUR Subclass-EN L2-3-IT
ENSG00000115840	SLC25A12	2	170783405	172999859	3292	25	0.107228	6.36015e-24	4.44462e-23	EUR Subclass-EN L2-3-IT
ENSG00000128708	HAT1	2	170922448	172983686	3097	19	0.0736985	9.97375e-17	5.11326e-16	EUR Subclass-EN L2-3-IT
ENSG00000172878	METAP1D	2	170999943	173082430	3188	32	0.0542692	1.63517e-12	6.65441e-12	EUR Subclass-EN L2-3-IT
ENSG00000091428	RAPGEF4	2	171735274	174052893	3822	39	0.139611	1.99324e-31	1.84594e-30	EUR Subclass-EN L2-3-IT
ENSG00000091436	MAP3K20	2	172075435	174268015	3705	54	0.141937	8.99762e-32	8.44897e-31	EUR Subclass-EN L2-3-IT
ENSG00000238133	MAP3K20-AS1	2	172166446	174282036	3575	16	0.0527657	3.51804e-12	1.40284e-11	EUR Subclass-EN L2-3-IT
ENSG00000144306	SCRN3	2	173395730	175429575	2601	33	0.410734	3.61476e-112	3.02815e-110	EUR Subclass-EN L2-3-IT
ENSG00000236449	ENSG00000236449	2	173547141	175776720	2908	70	0.0493629	2.34728e-11	8.92118e-11	EUR Subclass-EN L2-3-IT
ENSG00000154518	ATP5MC3	2	174176258	176181710	2677	8	0.0722465	1.73816e-16	8.81036e-16	EUR Subclass-EN L2-3-IT
ENSG00000144320	LNPK	2	174923882	177002839	3058	88	0.195201	7.49787e-46	1.09138e-44	EUR Subclass-EN L2-3-IT
ENSG00000128654	MTX2	2	175269395	177338025	3068	44	0.118226	1.55948e-26	1.20399e-25	EUR Subclass-EN L2-3-IT
ENSG00000224577	LINC01117	2	175495255	177819180	3495	76	0.267843	2.25961e-65	5.60433e-64	EUR Subclass-EN L2-3-IT
ENSG00000272551	ENSG00000272551	2	175611437	177612249	2918	45	0.250164	1.15022e-59	2.45994e-58	EUR Subclass-EN L2-3-IT
ENSG00000163364	LINC01116	2	175629572	177637931	2936	56	0.433367	1.19009e-121	1.25484e-119	EUR Subclass-EN L2-3-IT
ENSG00000230552	ENSG00000230552	2	175723614	177819310	3146	47	0.114805	8.22389e-26	6.18139e-25	EUR Subclass-EN L2-3-IT
ENSG00000227098	ENSG00000227098	2	175830839	177849428	2978	47	0.0303967	1.72274e-07	5.01158e-07	EUR Subclass-EN L2-3-IT
ENSG00000116044	NFE2L2	2	176227595	178392697	3305	19	0.0674994	3.13437e-15	1.49491e-14	EUR Subclass-EN L2-3-IT
ENSG00000271996	ENSG00000271996	2	176306373	178310572	3075	25	0.0234707	4.81217e-06	1.25862e-05	EUR Subclass-EN L2-3-IT
ENSG00000018510	AGPS	2	176392746	178567024	3297	24	0.0823301	1.37021e-18	7.61862e-18	EUR Subclass-EN L2-3-IT
ENSG00000079156	OSBPL6	2	177194481	179402893	3088	32	0.122584	1.87071e-27	1.49812e-26	EUR Subclass-EN L2-3-IT
ENSG00000223960	CHROMR	2	177413635	179440243	2903	63	0.0437172	3.36316e-10	1.1933e-09	EUR Subclass-EN L2-3-IT
ENSG00000180228	PRKRA	2	177431292	179451512	2903	59	0.296681	5.50105e-74	1.74076e-72	EUR Subclass-EN L2-3-IT
ENSG00000155657	TTN	2	177525989	179830802	3579	36	0.180551	2.66223e-41	3.43436e-40	EUR Subclass-EN L2-3-IT
ENSG00000287149	ENSG00000287149	2	177828349	180007807	3250	23	0.639884	1.2587e-231	1.69413e-228	EUR Subclass-EN L2-3-IT
ENSG00000163492	CCDC141	2	177829757	180050086	3325	18	0.54586	9.02575e-173	2.76092e-170	EUR Subclass-EN L2-3-IT
ENSG00000187231	SESTD1	2	178101678	180264832	3250	27	0.552982	1.08044e-179	3.82686e-177	EUR Subclass-EN L2-3-IT
ENSG00000144331	ZNF385B	2	178441982	180861612	3571	95	0.0533412	3.4331e-12	1.36978e-11	EUR Subclass-EN L2-3-IT
ENSG00000163510	CWC22	2	178944876	181007297	3277	7	0.0202607	2.12024e-05	5.26125e-05	EUR Subclass-EN L2-3-IT
ENSG00000225258	ENSG00000225258	2	179571712	181692454	3384	29	0.0255491	1.79074e-06	4.84757e-06	EUR Subclass-EN L2-3-IT
ENSG00000281131	SCHLAP1	2	179692104	181916939	3346	36	0.0186173	4.7762e-05	0.000114985	EUR Subclass-EN L2-3-IT
ENSG00000170035	UBE2E3	2	179967248	182076585	3083	69	0.0390065	2.92937e-09	9.75443e-09	EUR Subclass-EN L2-3-IT
ENSG00000234663	LINC01934	2	180086076	182409321	3404	26	0.0494257	1.75919e-11	6.72785e-11	EUR Subclass-EN L2-3-IT
ENSG00000115232	ITGA4	2	180457202	182538940	2897	116	0.13896	5.246e-31	4.78371e-30	EUR Subclass-EN L2-3-IT
ENSG00000188452	CERKL	2	180535041	182680665	2759	40	0.235781	7.60829e-56	1.47271e-54	EUR Subclass-EN L2-3-IT
ENSG00000115252	PDE1A	2	181140036	183523192	1820	20	0.0306272	1.22752e-07	3.60892e-07	EUR Subclass-EN L2-3-IT
ENSG00000223523	ENSG00000223523	2	187598791	189839445	430	13	0.0419754	7.67473e-10	2.66275e-09	EUR Subclass-EN L2-3-IT
ENSG00000204262	COL5A2	2	188031898	190225312	849	31	0.05357	3.0446e-12	1.21887e-11	EUR Subclass-EN L2-3-IT
ENSG00000138381	ASNSD1	2	188661385	190670831	1361	19	0.0848948	4.78517e-19	2.71599e-18	EUR Subclass-EN L2-3-IT
ENSG00000151687	ANKAR	2	188674290	190761193	1465	48	0.0384627	3.74929e-09	1.23563e-08	EUR Subclass-EN L2-3-IT
ENSG00000273240	ENSG00000273240	2	188763859	190764456	1467	14	0.0576655	3.36765e-13	1.42e-12	EUR Subclass-EN L2-3-IT
ENSG00000064933	PMS1	2	188784085	190877629	1586	32	0.0349872	1.521e-08	4.80782e-08	EUR Subclass-EN L2-3-IT
ENSG00000187699	C2orf88	2	188879609	191203484	1861	9	0.0187418	4.57917e-05	0.000110374	EUR Subclass-EN L2-3-IT
ENSG00000198130	HIBCH	2	189189735	191344193	1995	73	0.0799949	6.07327e-18	3.29428e-17	EUR Subclass-EN L2-3-IT
ENSG00000151689	INPP1	2	189343570	191371665	2013	27	0.567018	7.25533e-186	3.05162e-183	EUR Subclass-EN L2-3-IT
ENSG00000151690	MFSD6	2	189408355	191509205	2130	39	0.0240247	3.45111e-06	9.14964e-06	EUR Subclass-EN L2-3-IT
ENSG00000284052	ENSG00000284052	2	189607660	191649840	2103	14	0.112929	1.50738e-25	1.12132e-24	EUR Subclass-EN L2-3-IT
ENSG00000138386	NAB1	2	189646746	191692766	2114	69	0.0215552	1.12436e-05	2.85316e-05	EUR Subclass-EN L2-3-IT
ENSG00000228509	ENSG00000228509	2	189672297	191843734	2248	52	0.0401979	1.75057e-09	5.91305e-09	EUR Subclass-EN L2-3-IT
ENSG00000115415	STAT1	2	189908460	192020960	2162	8	0.0126383	0.000816945	0.0017773	EUR Subclass-EN L2-3-IT
ENSG00000231858	ENSG00000231858	2	190021526	192032314	2076	36	0.0216834	1.14683e-05	2.90761e-05	EUR Subclass-EN L2-3-IT
ENSG00000138378	STAT4	2	190029576	192151596	2189	18	0.10604	9.08909e-24	6.32539e-23	EUR Subclass-EN L2-3-IT
ENSG00000227542	ENSG00000227542	2	190229165	192246172	1984	15	0.0994926	4.76092e-22	3.10259e-21	EUR Subclass-EN L2-3-IT
ENSG00000128641	MYO1B	2	190245185	192425389	2039	27	0.0235497	4.21912e-06	1.11013e-05	EUR Subclass-EN L2-3-IT
ENSG00000225539	LINC01821	2	193344190	195576578	2391	74	0.061562	4.03642e-14	1.79299e-13	EUR Subclass-EN L2-3-IT
ENSG00000286539	ENSG00000286539	2	193587925	195612145	2165	30	0.0217098	9.06676e-06	2.32089e-05	EUR Subclass-EN L2-3-IT
ENSG00000271893	ENSG00000271893	2	194451778	196515699	2728	22	0.215655	3.14893e-50	5.22811e-49	EUR Subclass-EN L2-3-IT
ENSG00000118997	DNAH7	2	194737703	197068837	2963	74	0.216319	1.16081e-51	2.00991e-50	EUR Subclass-EN L2-3-IT
ENSG00000081320	STK17B	2	195133583	197176503	2599	61	0.0547151	1.48695e-12	6.06589e-12	EUR Subclass-EN L2-3-IT
ENSG00000119041	GTF3C3	2	195763035	197799725	2102	33	0.0227055	6.10364e-06	1.58246e-05	EUR Subclass-EN L2-3-IT
ENSG00000065413	ANKRD44	2	195967017	198311173	2485	57	0.158274	9.23349e-36	9.8789e-35	EUR Subclass-EN L2-3-IT
ENSG00000115524	SF3B1	2	196388515	198435079	2059	17	0.105873	5.8881e-24	4.12331e-23	EUR Subclass-EN L2-3-IT
ENSG00000144381	HSPD1	2	196486584	198516737	1957	16	0.0680778	1.70228e-15	8.22186e-15	EUR Subclass-EN L2-3-IT
ENSG00000222017	ENSG00000222017	2	196693106	198774823	1931	5	0.0351311	1.88747e-08	5.91802e-08	EUR Subclass-EN L2-3-IT
ENSG00000115896	PLCL1	2	196804593	199572581	2534	15	0.0252794	2.08131e-06	5.60187e-06	EUR Subclass-EN L2-3-IT
ENSG00000226124	FTCDNL1	2	198760544	200851192	2343	51	0.295545	2.85037e-73	8.83964e-72	EUR Subclass-EN L2-3-IT
ENSG00000232732	ENSG00000232732	2	198867396	200911159	2277	16	0.0154533	0.000218208	0.00049818	EUR Subclass-EN L2-3-IT
ENSG00000162971	TYW5	2	198928913	200955736	2229	27	0.11261	3.37007e-25	2.47683e-24	EUR Subclass-EN L2-3-IT
ENSG00000162972	MAIP1	2	198955317	201008540	2231	17	0.0427516	4.64755e-10	1.63409e-09	EUR Subclass-EN L2-3-IT
ENSG00000287027	ENSG00000287027	2	199086870	201100025	2209	39	0.138035	7.3005e-31	6.61534e-30	EUR Subclass-EN L2-3-IT
ENSG00000155729	KCTD18	2	199488958	201519784	2365	21	0.015731	0.00018784	0.000430991	EUR Subclass-EN L2-3-IT
ENSG00000163535	SGO2	2	199510008	201584096	2483	14	0.0154178	0.000199167	0.000455998	EUR Subclass-EN L2-3-IT
ENSG00000240344	PPIL3	2	199870907	201889303	2522	24	0.096637	1.77004e-21	1.12446e-20	EUR Subclass-EN L2-3-IT
ENSG00000003402	CFLAR	2	200116154	202176687	2626	20	0.134699	4.18575e-30	3.6983e-29	EUR Subclass-EN L2-3-IT
ENSG00000226312	CFLAR-AS1	2	200140278	202157823	2580	23	0.0107946	0.00204533	0.00433205	EUR Subclass-EN L2-3-IT
ENSG00000003400	CASP10	2	200182898	202229406	2626	14	0.0627891	3.17339e-14	1.41805e-13	EUR Subclass-EN L2-3-IT
ENSG00000064012	CASP8	2	200233443	202287711	2607	24	0.533747	6.22755e-167	1.74622e-164	EUR Subclass-EN L2-3-IT
ENSG00000155749	FLACC1	2	200288271	202357398	2584	46	0.0505441	1.27194e-11	4.9109e-11	EUR Subclass-EN L2-3-IT
ENSG00000115993	TRAK2	2	200377207	202451500	2544	28	0.0455451	1.4152e-10	5.14338e-10	EUR Subclass-EN L2-3-IT
ENSG00000082146	STRADB	2	200387858	202480846	2545	12	0.0146907	0.000290342	0.00065626	EUR Subclass-EN L2-3-IT
ENSG00000155754	C2CD6	2	200487421	202619178	2529	26	0.0234284	4.88734e-06	1.27762e-05	EUR Subclass-EN L2-3-IT
ENSG00000082126	MPP4	2	200644870	202698694	2366	54	0.104196	2.58058e-23	1.76608e-22	EUR Subclass-EN L2-3-IT
ENSG00000003393	ALS2	2	200700267	202782112	2327	10	0.157173	1.82006e-35	1.93091e-34	EUR Subclass-EN L2-3-IT
ENSG00000138395	CDK15	2	200790461	202895550	2290	58	0.0868215	2.39994e-19	1.38199e-18	EUR Subclass-EN L2-3-IT
ENSG00000182329	KIAA2012	2	201073255	203205188	2340	85	0.115277	8.23938e-26	6.19073e-25	EUR Subclass-EN L2-3-IT
ENSG00000222035	KIAA2012-AS1	2	201075410	203117062	2259	51	0.0362185	1.14641e-08	3.65004e-08	EUR Subclass-EN L2-3-IT
ENSG00000287041	ENSG00000287041	2	201137570	203149627	2223	55	0.0343846	2.46006e-08	7.64566e-08	EUR Subclass-EN L2-3-IT
ENSG00000286223	ENSG00000286223	2	201302122	203303614	2143	18	0.0565216	5.93922e-13	2.47333e-12	EUR Subclass-EN L2-3-IT
ENSG00000273456	ENSG00000273456	2	201374932	203375604	2096	19	0.0291793	3.24996e-07	9.26352e-07	EUR Subclass-EN L2-3-IT
ENSG00000138439	FAM117B	2	201634969	203769757	2174	64	0.0259313	1.38693e-06	3.78901e-06	EUR Subclass-EN L2-3-IT
ENSG00000163596	ICA1L	2	201773150	203871766	2089	116	0.304458	1.73945e-75	5.76647e-74	EUR Subclass-EN L2-3-IT
ENSG00000138442	WDR12	2	201874261	204014798	2139	14	0.0180271	6.22311e-05	0.000148124	EUR Subclass-EN L2-3-IT
ENSG00000138380	CARF	2	201912214	203988263	2077	33	0.038927	3.15529e-09	1.04773e-08	EUR Subclass-EN L2-3-IT
ENSG00000144426	NBEAL1	2	202014608	204226378	2330	53	0.034671	2.3308e-08	7.25958e-08	EUR Subclass-EN L2-3-IT
ENSG00000173166	RAPH1	2	202394345	204535335	2314	13	0.0459468	1.07472e-10	3.93928e-10	EUR Subclass-EN L2-3-IT
ENSG00000118257	NRP2	2	204681990	206798133	2792	44	0.0803199	5.79371e-18	3.14603e-17	EUR Subclass-EN L2-3-IT
ENSG00000114933	INO80D	2	204993721	207086303	2901	10	0.0239311	3.94278e-06	1.04094e-05	EUR Subclass-EN L2-3-IT
ENSG00000231955	ENSG00000231955	2	205115547	207122323	2825	27	0.334225	2.42303e-86	1.05428e-84	EUR Subclass-EN L2-3-IT
ENSG00000204186	ZDBF2	2	205274663	207314427	2869	16	0.0625103	2.68972e-14	1.2078e-13	EUR Subclass-EN L2-3-IT
ENSG00000114948	ADAM23	2	205443532	207621127	2943	45	0.0281066	5.1747e-07	1.45403e-06	EUR Subclass-EN L2-3-IT
ENSG00000228577	ENSG00000228577	2	205606497	207609812	2736	12	0.0762865	4.54198e-17	2.35864e-16	EUR Subclass-EN L2-3-IT
ENSG00000235118	FAM237A	2	205642487	207649365	2722	20	0.010777	0.00183472	0.00389579	EUR Subclass-EN L2-3-IT
ENSG00000232125	DYTN	2	205651621	207721570	2834	26	0.117837	1.24295e-26	9.6219e-26	EUR Subclass-EN L2-3-IT
ENSG00000138400	MDH1B	2	205737763	207765328	2789	19	0.307936	1.60859e-76	5.43073e-75	EUR Subclass-EN L2-3-IT
ENSG00000118246	FASTKD2	2	205765357	207796189	2774	27	0.0398726	1.82089e-09	6.14133e-09	EUR Subclass-EN L2-3-IT
ENSG00000229321	ENSG00000229321	2	205798325	207926876	2870	114	0.128503	1.24237e-28	1.0386e-27	EUR Subclass-EN L2-3-IT
ENSG00000144410	CPO	2	205939518	207969474	2811	26	0.0518895	6.74917e-12	2.64889e-11	EUR Subclass-EN L2-3-IT
ENSG00000118263	KLF7	2	206074137	208167267	2953	19	0.0608446	8.5527e-14	3.72938e-13	EUR Subclass-EN L2-3-IT
ENSG00000229647	MYOSLID	2	206166120	208248668	2957	6	0.0186805	4.41247e-05	0.000106572	EUR Subclass-EN L2-3-IT
ENSG00000234902	ENSG00000234902	2	206186717	208236066	2920	12	0.0591901	1.71436e-13	7.34221e-13	EUR Subclass-EN L2-3-IT
ENSG00000144401	METTL21A	2	206580631	208625928	2898	19	0.0313155	1.1886e-07	3.49856e-07	EUR Subclass-EN L2-3-IT
ENSG00000168582	CRYGA	2	207160740	209163589	2658	16	0.211238	3.43356e-49	5.52792e-48	EUR Subclass-EN L2-3-IT
ENSG00000188674	C2orf80	2	207165343	209190030	2696	29	0.340982	1.498e-89	7.11604e-88	EUR Subclass-EN L2-3-IT
ENSG00000144407	PTH2R	2	207359714	209854503	3502	10	0.0195537	2.89504e-05	7.09922e-05	EUR Subclass-EN L2-3-IT
ENSG00000286249	ENSG00000286249	2	208353977	210387322	2638	31	0.0147194	0.000303779	0.000685863	EUR Subclass-EN L2-3-IT
ENSG00000197713	RPE	2	209002565	211022260	2756	10	0.029154	3.31571e-07	9.44426e-07	EUR Subclass-EN L2-3-IT
ENSG00000234281	LANCL1-AS1	2	209324759	211469246	2752	19	0.01411	0.000398196	0.000889487	EUR Subclass-EN L2-3-IT
ENSG00000115365	LANCL1	2	209431249	211477652	2528	18	0.0438193	3.07892e-10	1.09534e-09	EUR Subclass-EN L2-3-IT
ENSG00000021826	CPS1	2	209477682	211679107	2773	19	0.218149	6.59801e-55	1.24843e-53	EUR Subclass-EN L2-3-IT
ENSG00000273118	ENSG00000273118	2	211581357	214021545	3922	16	0.237457	2.65629e-56	5.20153e-55	EUR Subclass-EN L2-3-IT
ENSG00000030419	IKZF2	2	211999691	214152427	3374	44	0.234686	3.35822e-55	6.40219e-54	EUR Subclass-EN L2-3-IT
ENSG00000144451	SPAG16	2	212284379	215410501	4794	18	0.0198823	2.60579e-05	6.40783e-05	EUR Subclass-EN L2-3-IT
ENSG00000174453	VWC2L	2	213411054	215578976	3292	23	0.0227397	6.5841e-06	1.70375e-05	EUR Subclass-EN L2-3-IT
ENSG00000138376	BARD1	2	213725646	215809683	3319	50	0.146468	7.23771e-33	7.04203e-32	EUR Subclass-EN L2-3-IT
ENSG00000229267	SNHG31	2	213810181	215963575	3480	28	0.170532	1.35263e-38	1.59978e-37	EUR Subclass-EN L2-3-IT
ENSG00000144452	ABCA12	2	213931542	216138626	3438	12	0.0307905	1.5717e-07	4.58209e-07	EUR Subclass-EN L2-3-IT
ENSG00000227769	ENSG00000227769	2	214004782	216085488	3225	4	0.0307251	1.44497e-07	4.22055e-07	EUR Subclass-EN L2-3-IT
ENSG00000286836	ENSG00000286836	2	214178791	216310947	3265	57	0.090881	2.62748e-20	1.59106e-19	EUR Subclass-EN L2-3-IT
ENSG00000138363	ATIC	2	214311956	216349773	3144	11	0.0988541	4.61501e-22	3.01042e-21	EUR Subclass-EN L2-3-IT
ENSG00000115414	FN1	2	214360440	216436073	3191	39	0.268528	1.94471e-65	4.83519e-64	EUR Subclass-EN L2-3-IT
ENSG00000237525	ENSG00000237525	2	214533133	216713895	3316	6	0.0273489	7.67242e-07	2.13153e-06	EUR Subclass-EN L2-3-IT
ENSG00000118242	MREG	2	214942584	217034096	3068	43	0.0668874	4.86601e-15	2.29198e-14	EUR Subclass-EN L2-3-IT
ENSG00000115425	PECR	2	214996329	217082955	3173	43	0.0377895	3.71858e-09	1.22611e-08	EUR Subclass-EN L2-3-IT
ENSG00000079246	XRCC5	2	215107464	217206303	3153	29	0.0947035	4.67352e-21	2.92298e-20	EUR Subclass-EN L2-3-IT
ENSG00000279348	ENSG00000279348	2	215211404	217213519	3018	45	0.0501287	1.05993e-11	4.11123e-11	EUR Subclass-EN L2-3-IT
ENSG00000260804	LINC01963	2	215217045	217220192	3021	14	0.0634838	2.69451e-14	1.20968e-13	EUR Subclass-EN L2-3-IT
ENSG00000144583	MARCHF4	2	215257865	217372483	3138	16	0.0971061	9.30364e-22	5.98952e-21	EUR Subclass-EN L2-3-IT
ENSG00000197756	RPL37A	2	215498825	217579180	3130	26	0.0655976	8.06508e-15	3.7414e-14	EUR Subclass-EN L2-3-IT
ENSG00000224391	LINC01280	2	215590426	217606938	3013	24	0.0510925	9.03893e-12	3.52223e-11	EUR Subclass-EN L2-3-IT
ENSG00000115457	IGFBP2	2	215632828	217664436	3014	36	0.0521529	6.25402e-12	2.45647e-11	EUR Subclass-EN L2-3-IT
ENSG00000236886	ENSG00000236886	2	215694464	217994079	3401	66	0.149166	8.52001e-34	8.56626e-33	EUR Subclass-EN L2-3-IT
ENSG00000237930	RPL31P14	2	215785774	217786144	2947	19	0.0465627	6.7674e-11	2.51199e-10	EUR Subclass-EN L2-3-IT
ENSG00000287498	ENSG00000287498	2	216061067	218064818	2903	19	0.0403878	1.52965e-09	5.19289e-09	EUR Subclass-EN L2-3-IT
ENSG00000233143	DIRC3-AS1	2	216261699	218336120	2908	43	0.0354559	1.46537e-08	4.63632e-08	EUR Subclass-EN L2-3-IT
ENSG00000231672	DIRC3	2	216284019	218756593	3277	19	0.0303821	1.77343e-07	5.15311e-07	EUR Subclass-EN L2-3-IT
ENSG00000079308	TNS1	2	216799588	219033982	2751	56	0.0757651	5.71469e-17	2.95149e-16	EUR Subclass-EN L2-3-IT
ENSG00000163466	ARPC2	2	217217141	219254356	2294	31	0.167607	3.37052e-38	3.92205e-37	EUR Subclass-EN L2-3-IT
ENSG00000261338	ENSG00000261338	2	217255319	219257366	2262	27	0.115872	5.26409e-26	3.98488e-25	EUR Subclass-EN L2-3-IT
ENSG00000127838	PNKD	2	217270392	219346793	2375	34	0.0458948	1.2059e-10	4.40572e-10	EUR Subclass-EN L2-3-IT
ENSG00000127831	VIL1	2	217419121	219453295	2249	7	0.0163694	0.000131987	0.00030685	EUR Subclass-EN L2-3-IT
ENSG00000135913	USP37	2	217450251	219568351	2279	30	0.0385298	3.147e-09	1.04515e-08	EUR Subclass-EN L2-3-IT
ENSG00000144580	CNOT9	2	217568580	219597080	2124	22	0.0199444	2.52453e-05	6.21938e-05	EUR Subclass-EN L2-3-IT
ENSG00000163481	RNF25	2	217663892	219672002	2080	47	0.0155877	0.000176082	0.000405	EUR Subclass-EN L2-3-IT
ENSG00000135929	CYP27A1	2	217781749	219815293	2179	5	0.0342222	3.0164e-08	9.31307e-08	EUR Subclass-EN L2-3-IT
ENSG00000228135	LINC01494	2	217900811	219930636	2139	43	0.0350865	1.766e-08	5.55269e-08	EUR Subclass-EN L2-3-IT
ENSG00000135924	DNAJB2	2	218279342	220286898	2398	4	0.0108791	0.00189794	0.00402621	EUR Subclass-EN L2-3-IT
ENSG00000123992	DNPEP	2	218372043	220400022	2532	26	0.0522666	5.8e-12	2.28213e-11	EUR Subclass-EN L2-3-IT
ENSG00000072195	SPEG	2	218434843	220493629	2680	10	0.173073	1.46257e-39	1.80157e-38	EUR Subclass-EN L2-3-IT
ENSG00000124006	OBSL1	2	218550728	220571859	2728	111	0.125948	4.80596e-28	3.93302e-27	EUR Subclass-EN L2-3-IT
ENSG00000123999	INHA	2	218569162	220575711	2715	46	0.0296875	2.44243e-07	7.01825e-07	EUR Subclass-EN L2-3-IT
ENSG00000239498	ENSG00000239498	2	219105656	221450778	3327	51	0.0767282	3.33552e-17	1.74187e-16	EUR Subclass-EN L2-3-IT
ENSG00000236451	ENSG00000236451	2	219450679	221741493	3203	81	0.0886916	9.70354e-20	5.72152e-19	EUR Subclass-EN L2-3-IT
ENSG00000224819	ENSG00000224819	2	219776818	221855873	2964	76	0.0377427	5.47873e-09	1.78288e-08	EUR Subclass-EN L2-3-IT
ENSG00000286272	ENSG00000286272	2	219811618	221853456	2858	30	0.027957	5.91731e-07	1.65509e-06	EUR Subclass-EN L2-3-IT
ENSG00000234446	ENSG00000234446	2	220609324	222650218	2430	65	0.130321	3.81121e-29	3.24934e-28	EUR Subclass-EN L2-3-IT
ENSG00000237732	CT75	2	221318275	223352989	2840	26	0.115646	6.11037e-26	4.60823e-25	EUR Subclass-EN L2-3-IT
ENSG00000163082	SGPP2	2	221424543	223562621	3000	14	0.0261407	1.38156e-06	3.77485e-06	EUR Subclass-EN L2-3-IT
ENSG00000116120	FARSB	2	221566899	223656092	2898	50	0.0258679	1.60506e-06	4.36366e-06	EUR Subclass-EN L2-3-IT
ENSG00000123983	ACSL3	2	221860942	223944639	3090	8	0.0203139	1.94042e-05	4.83226e-05	EUR Subclass-EN L2-3-IT
ENSG00000152049	KCNE4	2	222051814	224198399	3214	5	0.0374171	5.58198e-09	1.81502e-08	EUR Subclass-EN L2-3-IT
ENSG00000171951	SCG2	2	222596940	224602361	3296	62	0.0510106	9.40248e-12	3.65966e-11	EUR Subclass-EN L2-3-IT
ENSG00000152056	AP1S3	2	222751686	224838027	3295	98	0.0986822	4.11412e-22	2.69064e-21	EUR Subclass-EN L2-3-IT
ENSG00000286239	ENSG00000286239	2	222757258	224945299	3459	44	0.012195	0.00101911	0.0022005	EUR Subclass-EN L2-3-IT
ENSG00000135900	MRPL44	2	222957463	224967714	3211	24	0.0566305	4.18016e-13	1.75199e-12	EUR Subclass-EN L2-3-IT
ENSG00000135919	SERPINE2	2	222975045	225039318	3283	23	0.0159465	0.0001695	0.000390643	EUR Subclass-EN L2-3-IT
ENSG00000274629	ENSG00000274629	2	223464682	225474500	3189	24	0.0726461	2.74986e-16	1.38239e-15	EUR Subclass-EN L2-3-IT
ENSG00000135905	DOCK10	2	223765090	226042468	3344	64	0.0509159	8.89718e-12	3.46968e-11	EUR Subclass-EN L2-3-IT
ENSG00000144460	NYAP2	2	224399710	226654018	3176	35	0.0339641	3.45862e-08	1.0628e-07	EUR Subclass-EN L2-3-IT
ENSG00000169047	IRS1	2	225731312	227799820	3354	13	0.0115367	0.00143376	0.00306731	EUR Subclass-EN L2-3-IT
ENSG00000081052	COL4A4	2	226002714	228164453	3642	59	0.018716	4.14833e-05	0.000100457	EUR Subclass-EN L2-3-IT
ENSG00000169031	COL4A3	2	226164624	228314792	3583	20	0.0463327	9.40057e-11	3.4613e-10	EUR Subclass-EN L2-3-IT
ENSG00000236432	MFF-DT	2	226221052	228325711	3555	66	0.118386	2.04601e-26	1.5736e-25	EUR Subclass-EN L2-3-IT
ENSG00000173744	AGFG1	2	226472152	228561217	3534	20	0.0568419	6.65294e-13	2.76541e-12	EUR Subclass-EN L2-3-IT
ENSG00000123977	DAW1	2	226871054	228924344	3518	52	0.346335	1.71895e-89	8.14647e-88	EUR Subclass-EN L2-3-IT
ENSG00000153832	FBXO36	2	228922302	231013119	3536	29	0.0740593	1.26268e-16	6.44395e-16	EUR Subclass-EN L2-3-IT
ENSG00000225963	ENSG00000225963	2	229121370	231174223	3372	56	0.0174717	8.24699e-05	0.000194462	EUR Subclass-EN L2-3-IT
ENSG00000079263	SP140	2	229203110	231313215	3368	27	0.0385043	3.67786e-09	1.21327e-08	EUR Subclass-EN L2-3-IT
ENSG00000185404	SP140L	2	229327184	231403732	3293	63	0.0263285	1.24488e-06	3.41109e-06	EUR Subclass-EN L2-3-IT
ENSG00000135932	CAB39	2	229712842	231821075	3220	62	0.0273319	6.48558e-07	1.80953e-06	EUR Subclass-EN L2-3-IT
ENSG00000135916	ITM2C	2	229864639	231879248	3120	67	0.182622	4.29786e-42	5.65642e-41	EUR Subclass-EN L2-3-IT
ENSG00000232520	GCSIR	2	229886474	231904693	3140	26	0.0828841	1.03794e-18	5.81115e-18	EUR Subclass-EN L2-3-IT
ENSG00000135898	GPR55	2	229907318	231961066	3212	71	0.295001	1.08342e-73	3.40175e-72	EUR Subclass-EN L2-3-IT
ENSG00000204128	C2orf72	2	230037523	232049719	3232	26	0.157853	1.03214e-35	1.10195e-34	EUR Subclass-EN L2-3-IT
ENSG00000261829	ENSG00000261829	2	230052040	232052637	3221	60	0.0235299	4.69293e-06	1.22918e-05	EUR Subclass-EN L2-3-IT
ENSG00000135931	ARMC9	2	230198546	232376848	3330	41	0.0457992	1.07281e-10	3.933e-10	EUR Subclass-EN L2-3-IT
ENSG00000115053	NCL	2	230453531	232483641	3061	5	0.082538	2.26065e-18	1.24666e-17	EUR Subclass-EN L2-3-IT
ENSG00000283312	ENSG00000283312	2	230493708	232495299	2995	46	0.300719	1.33201e-74	4.31652e-73	EUR Subclass-EN L2-3-IT
ENSG00000283491	ENSG00000283491	2	230497090	232507256	2993	32	0.556315	1.0797e-179	3.82686e-177	EUR Subclass-EN L2-3-IT
ENSG00000181798	LINC00471	2	230508422	232514366	2995	14	0.249191	3.61935e-59	7.59575e-58	EUR Subclass-EN L2-3-IT
ENSG00000187514	PTMA	2	230706895	232713551	2814	24	0.0257758	1.48486e-06	4.04888e-06	EUR Subclass-EN L2-3-IT
ENSG00000135930	EIF4E2	2	231550674	233583644	2926	16	0.0314152	1.06603e-07	3.14925e-07	EUR Subclass-EN L2-3-IT
ENSG00000237126	ENSG00000237126	2	231580948	233611971	2890	3	0.0201676	2.1555e-05	5.34218e-05	EUR Subclass-EN L2-3-IT
ENSG00000182600	SNORC	2	231857270	233878708	3025	42	0.0348187	2.02309e-08	6.33438e-08	EUR Subclass-EN L2-3-IT
ENSG00000066248	NGEF	2	231878701	234013256	3203	20	0.0155729	0.000205673	0.000470306	EUR Subclass-EN L2-3-IT
ENSG00000168918	INPP5D	2	232059967	234207903	3290	32	0.0414438	1.04077e-09	3.57714e-09	EUR Subclass-EN L2-3-IT
ENSG00000085978	ATG16L1	2	232210051	234295674	3259	19	0.0106547	0.00209535	0.00443428	EUR Subclass-EN L2-3-IT
ENSG00000077044	DGKD	2	232354494	234472104	3435	5	0.0337539	2.94738e-08	9.10971e-08	EUR Subclass-EN L2-3-IT
ENSG00000085982	USP40	2	232475520	234566782	3382	12	0.292068	2.41394e-72	7.20932e-71	EUR Subclass-EN L2-3-IT
ENSG00000228162	ENSG00000228162	2	233438328	235462127	3622	36	0.0276465	6.24539e-07	1.74372e-06	EUR Subclass-EN L2-3-IT
ENSG00000157985	AGAP1	2	234494043	237131800	3995	57	0.0796027	7.83918e-18	4.22943e-17	EUR Subclass-EN L2-3-IT
ENSG00000222007	ENSG00000222007	2	234773855	236783387	2835	75	0.050453	1.35407e-11	5.21208e-11	EUR Subclass-EN L2-3-IT
ENSG00000233611	ENSG00000233611	2	235167447	237294927	2971	61	0.0416853	7.54618e-10	2.61904e-09	EUR Subclass-EN L2-3-IT
ENSG00000182177	ASB18	2	235194872	237264409	2859	43	0.114936	8.71184e-26	6.53356e-25	EUR Subclass-EN L2-3-IT
ENSG00000132321	IQCA1	2	235324147	237507535	2922	42	0.144555	2.43437e-32	2.33258e-31	EUR Subclass-EN L2-3-IT
ENSG00000124839	RAB17	2	236574322	238601614	3610	14	0.137962	3.92904e-31	3.60233e-30	EUR Subclass-EN L2-3-IT
ENSG00000227107	ENSG00000227107	2	236612977	238626525	3620	19	0.110467	5.36828e-25	3.907e-24	EUR Subclass-EN L2-3-IT
ENSG00000124831	LRRFIP1	2	236627587	238813682	3931	22	0.0240553	3.5731e-06	9.45939e-06	EUR Subclass-EN L2-3-IT
ENSG00000286864	ENSG00000286864	2	236728569	238731131	3616	32	0.0138218	0.000466823	0.00103732	EUR Subclass-EN L2-3-IT
ENSG00000177483	RBM44	2	236798389	238842808	3664	26	0.0654101	9.76527e-15	4.50734e-14	EUR Subclass-EN L2-3-IT
ENSG00000258984	UBE2F-SCLY	2	236967014	239099412	3805	22	0.0246178	1.87524e-06	5.06547e-06	EUR Subclass-EN L2-3-IT
ENSG00000132323	ILKAP	2	237170402	239203708	3736	14	0.0910837	1.29885e-20	7.97037e-20	EUR Subclass-EN L2-3-IT
ENSG00000186235	LINC02610	2	237224552	239231699	3734	100	0.124451	9.58344e-28	7.77028e-27	EUR Subclass-EN L2-3-IT
ENSG00000204104	TRAF3IP1	2	237320441	239400897	3870	11	0.050114	1.57843e-11	6.04916e-11	EUR Subclass-EN L2-3-IT
ENSG00000065802	ASB1	2	237426742	239452250	3816	4	0.0231939	5.40128e-06	1.40705e-05	EUR Subclass-EN L2-3-IT
ENSG00000274346	ENSG00000274346	2	237454908	239457520	3781	31	0.138675	4.48043e-31	4.09671e-30	EUR Subclass-EN L2-3-IT
ENSG00000225493	LINC01107	2	237510690	239555054	3921	33	0.139157	1.46678e-31	1.36716e-30	EUR Subclass-EN L2-3-IT
ENSG00000234279	LINC01937	2	237554541	239740849	4067	44	0.300988	2.48989e-74	8.01729e-73	EUR Subclass-EN L2-3-IT
ENSG00000233608	TWIST2	2	237848032	239910534	3798	169	0.0210023	1.59799e-05	4.00319e-05	EUR Subclass-EN L2-3-IT
ENSG00000068024	HDAC4	2	238048168	240401654	4471	3	0.0165063	0.000133317	0.000309692	EUR Subclass-EN L2-3-IT
ENSG00000286307	ENSG00000286307	2	238114858	240118842	3732	50	0.0561727	7.02477e-13	2.91697e-12	EUR Subclass-EN L2-3-IT
ENSG00000220256	ENSG00000220256	2	238762860	240824764	3801	16	0.0136353	0.000487224	0.00108082	EUR Subclass-EN L2-3-IT
ENSG00000130414	NDUFA10	2	238892450	241025743	3910	61	0.0178875	6.69831e-05	0.000159134	EUR Subclass-EN L2-3-IT
ENSG00000172428	COPS9	2	239126563	241136807	3617	19	0.0287555	4.11503e-07	1.16405e-06	EUR Subclass-EN L2-3-IT
ENSG00000063660	GPC1	2	239435663	241468076	3422	45	0.179797	4.83247e-41	6.19446e-40	EUR Subclass-EN L2-3-IT
ENSG00000218416	ENSG00000218416	2	239449315	241456714	3388	55	0.0855991	3.29696e-19	1.88722e-18	EUR Subclass-EN L2-3-IT
ENSG00000144504	ANKMY1	2	239479422	241569209	3488	65	0.117759	3.34584e-26	2.54999e-25	EUR Subclass-EN L2-3-IT
ENSG00000178623	GPR35	2	239605430	241631259	3295	66	0.0699644	8.61274e-16	4.23381e-15	EUR Subclass-EN L2-3-IT
ENSG00000162804	SNED1	2	239998618	242095568	2779	61	0.185598	2.93204e-42	3.87656e-41	EUR Subclass-EN L2-3-IT
ENSG00000225521	SNED1-AS1	2	240015599	242064116	2740	51	0.0668488	4.90208e-15	2.30749e-14	EUR Subclass-EN L2-3-IT
ENSG00000122085	MTERF4	2	240072169	242102332	2666	41	0.141884	6.65107e-32	6.2835e-31	EUR Subclass-EN L2-3-IT
ENSG00000115687	PASK	2	240106099	242150264	2606	19	0.105277	1.32215e-23	9.12888e-23	EUR Subclass-EN L2-3-IT
ENSG00000146205	ANO7	2	240188509	242225377	2379	76	0.301207	8.56298e-75	2.79738e-73	EUR Subclass-EN L2-3-IT
ENSG00000115677	HDLBP	2	240227264	242317061	2331	13	0.0129413	0.000711405	0.00155591	EUR Subclass-EN L2-3-IT
ENSG00000168385	SEPTIN2	2	240315100	242354027	2114	91	0.305097	2.65018e-76	8.9323e-75	EUR Subclass-EN L2-3-IT
ENSG00000006607	FARP2	2	240356285	242494841	2048	29	0.379008	2.20507e-100	1.38686e-98	EUR Subclass-EN L2-3-IT
ENSG00000176720	BOK	2	240551424	242574131	1681	17	0.0120501	0.00106755	0.00230142	EUR Subclass-EN L2-3-IT
ENSG00000176946	THAP4	2	240584405	242637158	1644	48	0.250536	1.60094e-59	3.40226e-58	EUR Subclass-EN L2-3-IT
ENSG00000168397	ATG4B	2	240637213	242673857	1540	29	0.0411451	1.11663e-09	3.82616e-09	EUR Subclass-EN L2-3-IT
ENSG00000168395	ING5	2	240687085	242729478	1427	9	0.273911	7.50931e-67	1.94117e-65	EUR Subclass-EN L2-3-IT
ENSG00000180902	D2HGDH	2	240734602	242768816	1394	81	0.067177	4.52409e-15	2.13754e-14	EUR Subclass-EN L2-3-IT
ENSG00000154252	GAL3ST2	2	240776822	242804287	1328	76	0.0131538	0.000630858	0.0013865	EUR Subclass-EN L2-3-IT
ENSG00000233806	LINC01237	2	240881363	243078722	1190	28	0.194555	7.07881e-45	1.01071e-43	EUR Subclass-EN L2-3-IT
ENSG00000220804	LINC01881	2	241088633	243175997	916	119	0.0998848	2.1715e-22	1.42989e-21	EUR Subclass-EN L2-3-IT
ENSG00000196476	C20orf96	20	0	1290778	2017	13	0.275464	4.74482e-68	1.27895e-66	EUR Subclass-EN L2-3-IT
ENSG00000101255	TRIB3	20	0	1397559	2201	7	0.0367591	9.17159e-09	2.9382e-08	EUR Subclass-EN L2-3-IT
ENSG00000125826	RBCK1	20	0	1432139	2290	69	0.0458237	9.48865e-11	3.49191e-10	EUR Subclass-EN L2-3-IT
ENSG00000125875	TBC1D20	20	0	1462566	2328	30	0.0595138	1.4846e-13	6.3853e-13	EUR Subclass-EN L2-3-IT
ENSG00000101282	RSPO4	20	0	2002311	3178	141	0.255234	7.65028e-63	1.7692e-61	EUR Subclass-EN L2-3-IT
ENSG00000286787	ENSG00000286787	20	23874	2118467	3370	41	0.0509825	8.1361e-12	3.1784e-11	EUR Subclass-EN L2-3-IT
ENSG00000125818	PSMF1	20	113240	2189415	3449	17	0.0643885	1.29267e-14	5.92725e-14	EUR Subclass-EN L2-3-IT
ENSG00000244588	RAD21L1	20	226044	2296421	3417	51	0.396044	2.90383e-106	2.13184e-104	EUR Subclass-EN L2-3-IT
ENSG00000101298	SNPH	20	266280	2309328	3321	30	0.170423	1.03233e-38	1.22814e-37	EUR Subclass-EN L2-3-IT
ENSG00000125775	SDCBP2	20	309909	2329139	3252	53	0.191678	1.88624e-44	2.65746e-43	EUR Subclass-EN L2-3-IT
ENSG00000274322	ENSG00000274322	20	317571	2393096	3385	8	0.206561	1.23709e-47	1.88923e-46	EUR Subclass-EN L2-3-IT
ENSG00000234684	SDCBP2-AS1	20	325405	2378735	3348	28	0.0361679	1.23491e-08	3.92499e-08	EUR Subclass-EN L2-3-IT
ENSG00000088833	NSFL1C	20	442162	2473842	3316	10	0.0280371	5.32014e-07	1.4924e-06	EUR Subclass-EN L2-3-IT
ENSG00000089012	SIRPG	20	629152	2657779	3399	88	0.090298	3.83628e-20	2.30371e-19	EUR Subclass-EN L2-3-IT
ENSG00000223750	SIRPB3P	20	665283	2708200	3406	90	0.219846	2.99622e-51	5.11765e-50	EUR Subclass-EN L2-3-IT
ENSG00000286288	ENSG00000286288	20	729038	2817765	3480	29	0.0644055	1.35735e-14	6.21677e-14	EUR Subclass-EN L2-3-IT
ENSG00000233896	PDYN-AS1	20	947246	3030028	3179	16	0.0182868	5.39698e-05	0.00012916	EUR Subclass-EN L2-3-IT
ENSG00000286022	ENSG00000286022	20	1207328	3341059	3255	43	0.0960111	1.30505e-21	8.34318e-21	EUR Subclass-EN L2-3-IT
ENSG00000125835	SNRPB	20	1461634	3470853	3048	21	0.0279991	5.6817e-07	1.5914e-06	EUR Subclass-EN L2-3-IT
ENSG00000256566	ENSG00000256566	20	1467212	3508907	3076	30	0.138954	3.06554e-31	2.8196e-30	EUR Subclass-EN L2-3-IT
ENSG00000088876	ZNF343	20	1481817	3524702	3063	30	0.0513746	5.55001e-12	2.18675e-11	EUR Subclass-EN L2-3-IT
ENSG00000149488	TMC2	20	1536573	3643580	3145	19	0.0326041	6.2727e-08	1.88452e-07	EUR Subclass-EN L2-3-IT
ENSG00000088881	EBF4	20	1692874	3760108	3114	10	0.0331097	5.33366e-08	1.61151e-07	EUR Subclass-EN L2-3-IT
ENSG00000132670	PTPRA	20	1873420	4039076	3235	5	0.035791	1.03995e-08	3.31789e-08	EUR Subclass-EN L2-3-IT
ENSG00000235958	UBOX5-AS1	20	2106913	4150867	3223	10	0.023732	4.25057e-06	1.11796e-05	EUR Subclass-EN L2-3-IT
ENSG00000185019	UBOX5	20	2107573	4160196	3254	5	0.014142	0.000370529	0.000830257	EUR Subclass-EN L2-3-IT
ENSG00000198171	DDRGK1	20	2190350	4204685	3193	22	0.0289018	3.69682e-07	1.04928e-06	EUR Subclass-EN L2-3-IT
ENSG00000125877	ITPA	20	2208868	4223870	3188	16	0.0474231	5.37084e-11	2.00207e-10	EUR Subclass-EN L2-3-IT
ENSG00000088836	SLC4A11	20	2227417	4239559	3180	21	0.090848	3.59563e-20	2.16241e-19	EUR Subclass-EN L2-3-IT
ENSG00000088854	C20orf194	20	2249306	4407669	3421	11	0.0431818	4.0622e-10	1.43377e-09	EUR Subclass-EN L2-3-IT
ENSG00000088812	ATRN	20	2471018	4651118	3512	7	0.0240429	3.72642e-06	9.85367e-06	EUR Subclass-EN L2-3-IT
ENSG00000149451	ADAM33	20	2667965	4682246	3223	72	0.0588897	2.06368e-13	8.8028e-13	EUR Subclass-EN L2-3-IT
ENSG00000101224	CDC25B	20	2786772	4806121	3386	28	0.165537	1.35815e-37	1.5544e-36	EUR Subclass-EN L2-3-IT
ENSG00000274949	ENSG00000274949	20	2811384	4823882	3392	20	0.0581324	2.96603e-13	1.25537e-12	EUR Subclass-EN L2-3-IT
ENSG00000088888	MAVS	20	2846799	4876123	3459	20	0.0288035	3.72251e-07	1.05627e-06	EUR Subclass-EN L2-3-IT
ENSG00000101236	RNF24	20	2927309	5015558	3528	34	0.0222427	6.86231e-06	1.77301e-05	EUR Subclass-EN L2-3-IT
ENSG00000252096	ENSG00000252096	20	3868984	5869118	3473	5	0.0159945	0.000150564	0.000348474	EUR Subclass-EN L2-3-IT
ENSG00000089063	TMEM230	20	4068232	6113103	3664	7	0.0344156	2.88592e-08	8.92933e-08	EUR Subclass-EN L2-3-IT
ENSG00000101290	CDS2	20	4126879	6197887	3540	55	0.150199	5.02391e-34	5.08664e-33	EUR Subclass-EN L2-3-IT
ENSG00000266908	ENSG00000266908	20	4318268	6503189	3758	36	0.0830949	1.29436e-18	7.20876e-18	EUR Subclass-EN L2-3-IT
ENSG00000226995	LINC00658	20	4426892	6471094	3508	48	0.256968	1.57357e-61	3.52203e-60	EUR Subclass-EN L2-3-IT
ENSG00000205181	LINC00654	20	4482736	6526709	3524	76	0.17695	1.52082e-40	1.919e-39	EUR Subclass-EN L2-3-IT
ENSG00000171984	SHLD1	20	4750393	6864395	3463	21	0.120989	2.01729e-27	1.61423e-26	EUR Subclass-EN L2-3-IT
ENSG00000089199	CHGB	20	4911510	6925353	3154	6	0.0270188	9.15816e-07	2.53141e-06	EUR Subclass-EN L2-3-IT
ENSG00000101311	FERMT1	20	5074845	7123030	3273	51	0.023979	3.74961e-06	9.91109e-06	EUR Subclass-EN L2-3-IT
ENSG00000125827	TMX4	20	6977346	9019805	3180	22	0.0518172	4.9715e-12	1.96534e-11	EUR Subclass-EN L2-3-IT
ENSG00000229766	ENSG00000229766	20	7019180	9043512	3152	16	0.0501333	1.29114e-11	4.98218e-11	EUR Subclass-EN L2-3-IT
ENSG00000225988	LAMP5-AS1	20	8505180	10514998	3092	48	0.0326895	5.54525e-08	1.67294e-07	EUR Subclass-EN L2-3-IT
ENSG00000125869	LAMP5	20	8514358	10530524	3117	20	0.0194845	2.99551e-05	7.33491e-05	EUR Subclass-EN L2-3-IT
ENSG00000101349	PAK5	20	8537370	10839076	3506	22	0.0330914	5.00873e-08	1.51788e-07	EUR Subclass-EN L2-3-IT
ENSG00000286470	ENSG00000286470	20	8835556	10873900	2982	16	0.025561	1.55294e-06	4.22538e-06	EUR Subclass-EN L2-3-IT
ENSG00000132623	ANKEF1	20	8986126	11058303	3011	24	0.059386	1.92001e-13	8.20558e-13	EUR Subclass-EN L2-3-IT
ENSG00000125863	MKKS	20	9401009	11434222	3173	39	0.0601767	8.86638e-14	3.86283e-13	EUR Subclass-EN L2-3-IT
ENSG00000149346	SLX4IP	20	9435305	11636829	3458	28	0.019922	2.55662e-05	6.29383e-05	EUR Subclass-EN L2-3-IT
ENSG00000101384	JAG1	20	9637684	11673999	3255	119	0.0562205	8.42921e-13	3.4851e-12	EUR Subclass-EN L2-3-IT
ENSG00000270792	ENSG00000270792	20	9672695	11994924	3763	7	0.0111369	0.00166965	0.00355239	EUR Subclass-EN L2-3-IT
ENSG00000125899	LINC02871	20	9996293	12029455	3345	18	0.0346843	2.45352e-08	7.6265e-08	EUR Subclass-EN L2-3-IT
ENSG00000236526	ENSG00000236526	20	10909404	12918677	3313	16	0.0307133	1.3677e-07	4.00124e-07	EUR Subclass-EN L2-3-IT
ENSG00000235292	ENSG00000235292	20	11243308	13318221	3615	34	0.0242663	3.23606e-06	8.5919e-06	EUR Subclass-EN L2-3-IT
ENSG00000089123	TASP1	20	12389392	14638932	3616	89	0.0641122	9.62087e-15	4.4417e-14	EUR Subclass-EN L2-3-IT
ENSG00000101247	NDUFAF5	20	12785007	14821580	3087	33	0.0465575	9.15749e-11	3.37373e-10	EUR Subclass-EN L2-3-IT
ENSG00000101251	SEL1L2	20	12849247	14996443	3305	48	0.0428582	4.42735e-10	1.55884e-09	EUR Subclass-EN L2-3-IT
ENSG00000172264	MACROD2	20	12995369	17053197	6925	45	0.0591109	1.53511e-13	6.59833e-13	EUR Subclass-EN L2-3-IT
ENSG00000125848	FLRT3	20	13322985	15337614	2962	36	0.0220325	9.56287e-06	2.44293e-05	EUR Subclass-EN L2-3-IT
ENSG00000235914	MACROD2-AS1	20	13884250	15929528	3295	16	0.0156684	0.000195152	0.000447414	EUR Subclass-EN L2-3-IT
ENSG00000089177	KIF16B	20	15272104	17573448	4270	52	0.171819	6.25786e-39	7.53818e-38	EUR Subclass-EN L2-3-IT
ENSG00000125870	SNRPB2	20	15729961	17742564	3710	10	0.0389641	2.77503e-09	9.25268e-09	EUR Subclass-EN L2-3-IT
ENSG00000125851	PCSK2	20	16226107	18484578	4247	38	0.0357877	1.3921e-08	4.40794e-08	EUR Subclass-EN L2-3-IT
ENSG00000125844	RRBP1	20	16613678	18682295	3848	13	0.0507549	1.07443e-11	4.16666e-11	EUR Subclass-EN L2-3-IT
ENSG00000089006	SNX5	20	16941597	18968980	3682	49	0.0667648	4.75479e-15	2.24129e-14	EUR Subclass-EN L2-3-IT
ENSG00000149474	KAT14	20	17137228	19188387	3624	12	0.0364971	9.93319e-09	3.17513e-08	EUR Subclass-EN L2-3-IT
ENSG00000089091	DZANK1	20	17383367	19467281	3638	36	0.0672338	4.19219e-15	1.98443e-14	EUR Subclass-EN L2-3-IT
ENSG00000132664	POLR3F	20	17467389	19484646	3498	67	0.0124313	0.000898079	0.00194793	EUR Subclass-EN L2-3-IT
ENSG00000101310	SEC23B	20	17507520	19561415	3578	19	0.194132	4.24288e-45	6.08809e-44	EUR Subclass-EN L2-3-IT
ENSG00000284776	ENSG00000284776	20	17567453	19744216	3763	51	0.0888449	5.27458e-20	3.14589e-19	EUR Subclass-EN L2-3-IT
ENSG00000125821	DTD1	20	17587942	19766644	3775	18	0.0133183	0.000579285	0.00127788	EUR Subclass-EN L2-3-IT
ENSG00000173418	NAA20	20	19017310	21033655	2882	20	0.0159198	0.000164669	0.000379812	EUR Subclass-EN L2-3-IT
ENSG00000089101	CFAP61	20	19052514	21360703	3160	163	0.338757	1.15224e-86	5.09026e-85	EUR Subclass-EN L2-3-IT
ENSG00000173404	INSM1	20	19368104	21370949	2663	29	0.065201	1.09383e-14	5.03497e-14	EUR Subclass-EN L2-3-IT
ENSG00000088970	KIZ	20	20125983	22246622	2311	41	0.162393	5.95621e-37	6.65468e-36	EUR Subclass-EN L2-3-IT
ENSG00000088930	XRN2	20	20303331	22389825	2171	8	0.0256001	1.50141e-06	4.09125e-06	EUR Subclass-EN L2-3-IT
ENSG00000230387	ENSG00000230387	20	22179272	24190419	3076	87	0.0905308	2.69711e-20	1.63274e-19	EUR Subclass-EN L2-3-IT
ENSG00000125814	NAPB	20	22374519	24421519	3334	31	0.0276737	6.52502e-07	1.82003e-06	EUR Subclass-EN L2-3-IT
ENSG00000230133	LINC01721	20	23063255	25226013	3878	38	0.164023	2.79763e-37	3.15715e-36	EUR Subclass-EN L2-3-IT
ENSG00000101463	SYNDIG1	20	23469629	25666616	3830	73	0.0208468	1.71484e-05	4.28689e-05	EUR Subclass-EN L2-3-IT
ENSG00000101474	APMAP	20	23962925	25992751	3177	27	0.0713035	4.65613e-16	2.31192e-15	EUR Subclass-EN L2-3-IT
ENSG00000197586	ENTPD6	20	24195693	26228075	2905	23	0.0291331	3.24137e-07	9.24033e-07	EUR Subclass-EN L2-3-IT
ENSG00000100994	PYGB	20	24248085	26298012	2808	37	0.0906926	3.3521e-20	2.02077e-19	EUR Subclass-EN L2-3-IT
ENSG00000100997	ABHD12	20	24294742	26390835	2751	18	0.0136297	0.000495852	0.00109921	EUR Subclass-EN L2-3-IT
ENSG00000101004	NINL	20	24452697	26585531	2425	15	0.0529475	3.3011e-12	1.31868e-11	EUR Subclass-EN L2-3-IT
ENSG00000213742	ZNF337-AS1	20	24624045	26689032	2265	34	0.0593031	1.62867e-13	6.99006e-13	EUR Subclass-EN L2-3-IT
ENSG00000130684	ZNF337	20	24673195	26696853	2178	64	0.111319	3.72811e-25	2.733e-24	EUR Subclass-EN L2-3-IT
ENSG00000226465	ENSG00000226465	20	24697003	26752776	2111	34	0.115685	7.69038e-26	5.78469e-25	EUR Subclass-EN L2-3-IT
ENSG00000175170	FAM182B	20	24762384	26868225	1974	142	0.3107	8.51538e-78	2.97434e-76	EUR Subclass-EN L2-3-IT
ENSG00000125804	FAM182A	20	24985210	27086917	1470	60	0.41612	9.58645e-114	8.34228e-112	EUR Subclass-EN L2-3-IT
ENSG00000227195	MIR663AHG	20	25167817	27251546	1192	25	0.0459136	1.19235e-10	4.35935e-10	EUR Subclass-EN L2-3-IT
ENSG00000282995	FRG1EP	20	28480147	30497179	9	4	0.0831963	1.30478e-18	7.26483e-18	EUR Subclass-EN L2-3-IT
ENSG00000205611	LINC01597	20	29278906	31289956	193	23	0.0333	3.68521e-08	1.12831e-07	EUR Subclass-EN L2-3-IT
ENSG00000287288	ENSG00000287288	20	29294550	31312480	219	7	0.0204064	2.05108e-05	5.09778e-05	EUR Subclass-EN L2-3-IT
ENSG00000231934	FAM242A	20	29323367	31362276	260	23	0.0623644	4.17948e-14	1.85368e-13	EUR Subclass-EN L2-3-IT
ENSG00000149531	FRG1BP	20	29377372	31399257	317	45	0.0936536	6.31225e-21	3.92721e-20	EUR Subclass-EN L2-3-IT
ENSG00000277112	ANKRD20A21P	20	29656033	31723932	690	28	0.0688153	1.62491e-15	7.85756e-15	EUR Subclass-EN L2-3-IT
ENSG00000171552	BCL2L1	20	30664452	32723989	1591	13	0.0929576	9.94024e-21	6.12213e-20	EUR Subclass-EN L2-3-IT
ENSG00000149599	DUSP15	20	30847637	32870664	1764	55	0.0644271	1.21301e-14	5.57339e-14	EUR Subclass-EN L2-3-IT
ENSG00000131044	TTLL9	20	30870702	32944963	1896	45	0.125002	4.41284e-28	3.6157e-27	EUR Subclass-EN L2-3-IT
ENSG00000235217	TSPY26P	20	31186477	33190527	2245	23	0.0179898	6.4555e-05	0.000153492	EUR Subclass-EN L2-3-IT
ENSG00000285382	ENSG00000285382	20	31632183	33743567	2106	35	0.0508516	1.05712e-11	4.1019e-11	EUR Subclass-EN L2-3-IT
ENSG00000088305	DNMT3B	20	31762385	33809356	2027	25	0.0876954	9.17743e-20	5.42081e-19	EUR Subclass-EN L2-3-IT
ENSG00000260536	ENSG00000260536	20	31843128	33854257	1978	4	0.023813	3.97357e-06	1.04866e-05	EUR Subclass-EN L2-3-IT
ENSG00000078699	CBFA2T2	20	32490075	34650036	1571	12	0.0139887	0.000416788	0.00092896	EUR Subclass-EN L2-3-IT
ENSG00000285230	RALY-AS1	20	32980679	34994357	893	11	0.0811755	2.82697e-18	1.55429e-17	EUR Subclass-EN L2-3-IT
ENSG00000101460	MAP1LC3A	20	33546854	35560345	297	26	0.0647674	1.40944e-14	6.44805e-14	EUR Subclass-EN L2-3-IT
ENSG00000101464	PIGU	20	33560542	35698790	294	21	0.0172188	9.00976e-05	0.000212052	EUR Subclass-EN L2-3-IT
ENSG00000286803	ENSG00000286803	20	33741401	35807447	193	9	0.0184598	4.86415e-05	0.000117061	EUR Subclass-EN L2-3-IT
ENSG00000149636	DSN1	20	35751791	37773818	1322	24	0.0631581	3.05357e-14	1.36572e-13	EUR Subclass-EN L2-3-IT
ENSG00000149639	SOGA1	20	35777447	37863538	1419	37	0.0760467	5.12954e-17	2.65539e-16	EUR Subclass-EN L2-3-IT
ENSG00000101347	SAMHD1	20	35890229	37951893	1556	6	0.0170458	9.73881e-05	0.000228731	EUR Subclass-EN L2-3-IT
ENSG00000118705	RPN2	20	36178410	38241619	1846	15	0.0312575	9.48039e-08	2.80974e-07	EUR Subclass-EN L2-3-IT
ENSG00000132792	CTNNBL1	20	36693955	38872129	2690	7	0.013115	0.000619052	0.00136189	EUR Subclass-EN L2-3-IT
ENSG00000132821	VSTM2L	20	36903111	38945350	2642	39	0.0304114	1.76451e-07	5.12794e-07	EUR Subclass-EN L2-3-IT
ENSG00000224635	ENSG00000224635	20	37404893	39416797	2641	32	0.461501	2.48178e-133	3.47949e-131	EUR Subclass-EN L2-3-IT
ENSG00000196756	SNHG17	20	37419638	39435409	2648	41	0.108322	3.21919e-24	2.28154e-23	EUR Subclass-EN L2-3-IT
ENSG00000101442	ACTR5	20	37748460	39772520	2685	19	0.0424286	4.78129e-10	1.68082e-09	EUR Subclass-EN L2-3-IT
ENSG00000101452	DHX35	20	37962299	40039723	2707	107	0.221432	1.25574e-51	2.17241e-50	EUR Subclass-EN L2-3-IT
ENSG00000229976	ENSG00000229976	20	38757202	40815097	2726	19	0.0114112	0.00147027	0.00314176	EUR Subclass-EN L2-3-IT
ENSG00000183798	EMILIN3	20	40359962	42366818	2739	17	0.0218678	1.00535e-05	2.56147e-05	EUR Subclass-EN L2-3-IT
ENSG00000124177	CHD6	20	40402083	42618384	3218	32	0.0345911	2.40603e-08	7.48464e-08	EUR Subclass-EN L2-3-IT
ENSG00000288000	ENSG00000288000	20	42458054	44541881	2983	94	0.0145902	0.000332407	0.000747739	EUR Subclass-EN L2-3-IT
ENSG00000101052	IFT52	20	42590937	44647299	2802	39	0.127609	1.24733e-28	1.04232e-27	EUR Subclass-EN L2-3-IT
ENSG00000124191	TOX2	20	42914852	45069616	2710	8	0.0452618	1.58549e-10	5.74884e-10	EUR Subclass-EN L2-3-IT
ENSG00000132823	OSER1	20	43195939	45210771	2513	16	0.0128615	0.00074273	0.00162143	EUR Subclass-EN L2-3-IT
ENSG00000223891	OSER1-DT	20	43210907	45226027	2511	7	0.0449628	1.85659e-10	6.70291e-10	EUR Subclass-EN L2-3-IT
ENSG00000124194	GDAP1L1	20	43247099	45280947	2574	36	0.0244231	2.88507e-06	7.68731e-06	EUR Subclass-EN L2-3-IT
ENSG00000197296	FITM2	20	43302840	45311202	2602	7	0.0128972	0.000741181	0.00161854	EUR Subclass-EN L2-3-IT
ENSG00000132824	SERINC3	20	43496221	45522085	2524	16	0.0180422	6.41084e-05	0.000152466	EUR Subclass-EN L2-3-IT
ENSG00000132832	ENSG00000132832	20	43656451	45696096	2655	15	0.357291	1.39306e-92	7.08427e-91	EUR Subclass-EN L2-3-IT
ENSG00000244558	KCNK15-AS1	20	43694892	45746021	2749	18	0.0269548	7.2626e-07	2.02129e-06	EUR Subclass-EN L2-3-IT
ENSG00000286100	ENSG00000286100	20	43864435	45885604	2781	43	0.567125	1.51189e-186	6.49437e-184	EUR Subclass-EN L2-3-IT
ENSG00000025772	TOMM34	20	43942130	45960397	2752	17	0.0186945	4.31711e-05	0.000104419	EUR Subclass-EN L2-3-IT
ENSG00000101109	STK4	20	43966479	46080021	2886	15	0.0295636	2.20448e-07	6.35894e-07	EUR Subclass-EN L2-3-IT
ENSG00000254806	SYS1-DBNDD2	20	44363200	46410610	2703	25	0.0446851	2.24029e-10	8.05077e-10	EUR Subclass-EN L2-3-IT
ENSG00000124251	TP53TG5	20	44372557	46407889	2691	8	0.0373867	4.58907e-09	1.50136e-08	EUR Subclass-EN L2-3-IT
ENSG00000124155	PIGT	20	44416084	46456934	2679	36	0.121943	8.70959e-28	7.07312e-27	EUR Subclass-EN L2-3-IT
ENSG00000277022	ENSG00000277022	20	44435272	46448325	2651	39	0.0746258	1.12275e-16	5.74145e-16	EUR Subclass-EN L2-3-IT
ENSG00000101443	WFDC2	20	44469753	46481532	2672	31	0.0920765	1.75106e-20	1.06772e-19	EUR Subclass-EN L2-3-IT
ENSG00000101457	DNTTIP1	20	44791954	46811427	2798	52	0.0340029	2.17971e-08	6.8121e-08	EUR Subclass-EN L2-3-IT
ENSG00000101473	ACOT8	20	44841721	46857405	2862	58	0.0870905	1.87897e-19	1.08757e-18	EUR Subclass-EN L2-3-IT
ENSG00000132801	ZSWIM3	20	44857614	46879122	2877	18	0.0534941	2.31321e-12	9.34028e-12	EUR Subclass-EN L2-3-IT
ENSG00000124257	NEURL2	20	44888625	46891208	2843	20	0.0437712	3.04257e-10	1.08317e-09	EUR Subclass-EN L2-3-IT
ENSG00000064601	CTSA	20	44890144	46898949	2856	32	0.0466373	8.35868e-11	3.08563e-10	EUR Subclass-EN L2-3-IT
ENSG00000198026	ZNF335	20	44948660	46972203	2902	28	0.0298397	2.32218e-07	6.68222e-07	EUR Subclass-EN L2-3-IT
ENSG00000124140	SLC12A5	20	45021690	47060150	2963	28	0.118732	1.01149e-26	7.85121e-26	EUR Subclass-EN L2-3-IT
ENSG00000124160	NCOA5	20	45060991	47089962	2971	6	0.0254276	1.86341e-06	5.03552e-06	EUR Subclass-EN L2-3-IT
ENSG00000149654	CDH22	20	45173739	47308498	3123	53	0.0742363	1.41145e-16	7.18864e-16	EUR Subclass-EN L2-3-IT
ENSG00000215452	ZNF663P	20	45414228	47459276	2939	24	0.147136	3.90044e-33	3.83566e-32	EUR Subclass-EN L2-3-IT
ENSG00000283757	ENSG00000283757	20	45455033	47496731	2939	21	0.231516	2.44499e-54	4.52862e-53	EUR Subclass-EN L2-3-IT
ENSG00000198185	ZNF334	20	45499630	47513559	2873	30	0.187014	1.16597e-42	1.55378e-41	EUR Subclass-EN L2-3-IT
ENSG00000158296	SLC13A3	20	45557823	47684467	2986	67	0.127833	1.78782e-28	1.48781e-27	EUR Subclass-EN L2-3-IT
ENSG00000196562	SULF2	20	46656348	48786616	3258	102	0.0312004	1.24018e-07	3.64454e-07	EUR Subclass-EN L2-3-IT
ENSG00000124126	PREX1	20	47624252	49827999	3442	91	0.234609	7.7001e-56	1.48905e-54	EUR Subclass-EN L2-3-IT
ENSG00000286159	ENSG00000286159	20	47657073	49659119	3141	25	0.0236614	4.56743e-06	1.19849e-05	EUR Subclass-EN L2-3-IT
ENSG00000124198	ARFGEF2	20	47921711	50036693	3173	36	0.102525	4.48193e-23	3.04461e-22	EUR Subclass-EN L2-3-IT
ENSG00000124214	STAU1	20	48113339	50188367	3099	55	0.0928063	1.22765e-20	7.54491e-20	EUR Subclass-EN L2-3-IT
ENSG00000124228	DDX27	20	48219347	50244077	2939	54	0.0391882	2.55794e-09	8.55571e-09	EUR Subclass-EN L2-3-IT
ENSG00000124201	ZNFX1	20	48237946	50278426	2930	42	0.0386596	3.51696e-09	1.16286e-08	EUR Subclass-EN L2-3-IT
ENSG00000124212	PTGIS	20	48503874	50568137	3013	22	0.095988	1.02079e-21	6.5508e-21	EUR Subclass-EN L2-3-IT
ENSG00000158470	B4GALT5	20	48632945	50713878	3062	14	0.0224008	7.85367e-06	2.01948e-05	EUR Subclass-EN L2-3-IT
ENSG00000197818	SLC9A8	20	48812713	50892242	3011	19	0.196012	2.94233e-45	4.23397e-44	EUR Subclass-EN L2-3-IT
ENSG00000124226	RNF114	20	48936336	50953885	2890	44	0.249777	1.15652e-59	2.47079e-58	EUR Subclass-EN L2-3-IT
ENSG00000231742	LINC01273	20	49171809	51176676	2891	83	0.0193586	2.95177e-05	7.23219e-05	EUR Subclass-EN L2-3-IT
ENSG00000124171	PARD6B	20	49731580	51756795	3057	22	0.068975	1.88127e-15	9.06682e-15	EUR Subclass-EN L2-3-IT
ENSG00000124243	BCAS4	20	49794894	51877177	3265	12	0.0975257	1.25846e-21	8.04788e-21	EUR Subclass-EN L2-3-IT
ENSG00000026559	KCNG1	20	50003656	52023107	3192	29	0.0144116	0.000353159	0.000793095	EUR Subclass-EN L2-3-IT
ENSG00000054793	ATP9A	20	50596514	52768390	3582	17	0.0554854	1.03233e-12	4.23871e-12	EUR Subclass-EN L2-3-IT
ENSG00000286229	ENSG00000286229	20	53232758	55269542	3248	21	0.0299321	2.19778e-07	6.34053e-07	EUR Subclass-EN L2-3-IT
ENSG00000235166	LINC01440	20	54408898	56684915	3450	34	0.0216295	1.08342e-05	2.7541e-05	EUR Subclass-EN L2-3-IT
ENSG00000287478	ENSG00000287478	20	54607852	56744938	3374	20	0.0341378	3.08751e-08	9.52534e-08	EUR Subclass-EN L2-3-IT
ENSG00000054803	CBLN4	20	54997357	57005519	3262	28	0.026609	9.61639e-07	2.65516e-06	EUR Subclass-EN L2-3-IT
ENSG00000124098	FAM210B	20	55358974	57368663	3404	19	0.159332	5.86907e-36	6.32625e-35	EUR Subclass-EN L2-3-IT
ENSG00000087589	CASS4	20	55412112	57460387	3563	7	0.214375	2.22208e-50	3.70758e-49	EUR Subclass-EN L2-3-IT
ENSG00000132819	RBM38	20	56391396	58409333	3564	56	0.0470671	6.72951e-11	2.49884e-10	EUR Subclass-EN L2-3-IT
ENSG00000124209	RAB22A	20	57309715	59367507	3151	7	0.0492616	2.19954e-11	8.3707e-11	EUR Subclass-EN L2-3-IT
ENSG00000254995	STX16-NPEPL1	20	57651434	59715410	3076	101	0.100057	3.56873e-22	2.33698e-21	EUR Subclass-EN L2-3-IT
ENSG00000215440	NPEPL1	20	57689131	59719238	3009	56	0.169386	7.35524e-39	8.83372e-38	EUR Subclass-EN L2-3-IT
ENSG00000225806	ENSG00000225806	20	57863528	59888809	2926	4	0.0150817	0.000237364	0.000540387	EUR Subclass-EN L2-3-IT
ENSG00000285091	ENSG00000285091	20	57916000	59981169	2867	5	0.0341418	2.24297e-08	6.99464e-08	EUR Subclass-EN L2-3-IT
ENSG00000101158	NELFCD	20	57981208	59995133	2728	2	0.0247674	1.92292e-06	5.1894e-06	EUR Subclass-EN L2-3-IT
ENSG00000101160	CTSZ	20	57985686	60008238	2745	25	0.0636663	2.47128e-14	1.11492e-13	EUR Subclass-EN L2-3-IT
ENSG00000124203	ZNF831	20	58123381	60259113	2886	58	0.0580443	3.36106e-13	1.41781e-12	EUR Subclass-EN L2-3-IT
ENSG00000087495	PHACTR3	20	58577509	60847711	3228	28	0.016854	0.000105716	0.000247772	EUR Subclass-EN L2-3-IT
ENSG00000124215	CDH26	20	58958423	61034011	3042	32	0.0228623	6.44286e-06	1.66905e-05	EUR Subclass-EN L2-3-IT
ENSG00000228340	MIR646HG	20	59087826	61653784	4161	20	0.18882	2.45544e-43	3.33375e-42	EUR Subclass-EN L2-3-IT
ENSG00000276627	ENSG00000276627	20	59755001	61767279	3455	19	0.0647935	1.3568e-14	6.21566e-14	EUR Subclass-EN L2-3-IT
ENSG00000179242	CDH4	20	60252261	62940617	4935	65	0.0593341	1.96309e-13	8.38435e-13	EUR Subclass-EN L2-3-IT
ENSG00000277270	ENSG00000277270	20	60432868	62437630	3720	19	0.0230626	5.87726e-06	1.52573e-05	EUR Subclass-EN L2-3-IT
ENSG00000225106	ENSG00000225106	20	60738219	62755056	3846	51	0.0542118	1.49752e-12	6.10775e-12	EUR Subclass-EN L2-3-IT
ENSG00000130699	TAF4	20	60953469	63065881	4038	35	0.0100677	0.00287354	0.00602053	EUR Subclass-EN L2-3-IT
ENSG00000184402	SS18L1	20	61143769	63182514	3851	23	0.033475	3.5935e-08	1.1019e-07	EUR Subclass-EN L2-3-IT
ENSG00000101181	MTG2	20	61183028	63203568	3845	55	0.106289	1.43984e-23	9.93468e-23	EUR Subclass-EN L2-3-IT
ENSG00000130703	OSBPL2	20	61231922	63296213	3932	19	0.0216708	9.84816e-06	2.51105e-05	EUR Subclass-EN L2-3-IT
ENSG00000130702	LAMA5	20	61307955	63367312	3948	64	0.148612	2.13999e-33	2.11786e-32	EUR Subclass-EN L2-3-IT
ENSG00000273619	ENSG00000273619	20	61386303	63386970	3802	12	0.059368	1.573e-13	6.75543e-13	EUR Subclass-EN L2-3-IT
ENSG00000149679	CABLES2	20	61388632	63407285	3839	18	0.0391147	2.64988e-09	8.8471e-09	EUR Subclass-EN L2-3-IT
ENSG00000101187	SLCO4A1	20	61642503	63685785	3964	15	0.0623911	3.03748e-14	1.35882e-13	EUR Subclass-EN L2-3-IT
ENSG00000101188	NTSR1	20	61708836	63762771	3941	54	0.175072	6.64506e-40	8.25075e-39	EUR Subclass-EN L2-3-IT
ENSG00000060491	OGFR	20	61804835	63814000	3838	10	0.128379	1.20072e-28	1.0042e-27	EUR Subclass-EN L2-3-IT
ENSG00000101190	TCFL5	20	61841005	63861822	3851	24	0.113011	2.68082e-25	1.97674e-24	EUR Subclass-EN L2-3-IT
ENSG00000101191	DIDO1	20	61877738	63937952	3891	40	0.0601538	1.27885e-13	5.51683e-13	EUR Subclass-EN L2-3-IT
ENSG00000231133	HAR1B	20	62090806	64102631	3778	20	0.126918	3.26619e-28	2.69477e-27	EUR Subclass-EN L2-3-IT
ENSG00000225978	HAR1A	20	62102205	64104386	3772	30	0.114821	1.39928e-25	1.04205e-24	EUR Subclass-EN L2-3-IT
ENSG00000101204	CHRNA4	20	62343223	64378401	3565	26	0.021932	8.80147e-06	2.25499e-05	EUR Subclass-EN L2-3-IT
ENSG00000101210	EEF1A2	20	62488013	64499239	3221	9	0.0144186	0.000361107	0.000810222	EUR Subclass-EN L2-3-IT
ENSG00000101216	GMEB2	20	62587602	64627101	3035	3	0.0120522	0.00107202	0.00231081	EUR Subclass-EN L2-3-IT
ENSG00000197457	STMN3	20	62639705	64657682	2971	39	0.0754173	6.33272e-17	3.26568e-16	EUR Subclass-EN L2-3-IT
ENSG00000101246	ARFRP1	20	62698642	64708025	2866	29	0.0255683	1.65126e-06	4.48322e-06	EUR Subclass-EN L2-3-IT
ENSG00000231208	ZBTB46-AS1	20	62808076	64816521	2651	4	0.0262665	1.27468e-06	3.48896e-06	EUR Subclass-EN L2-3-IT
ENSG00000101152	DNAJC5	20	62895126	64936031	2483	57	0.0238643	4.16013e-06	1.09574e-05	EUR Subclass-EN L2-3-IT
ENSG00000196700	ZNF512B	20	62956704	64969930	2397	10	0.0498524	1.41471e-11	5.43511e-11	EUR Subclass-EN L2-3-IT
ENSG00000101161	PRPF6	20	62981132	65033100	2348	4	0.01347	0.000535674	0.00118401	EUR Subclass-EN L2-3-IT
ENSG00000171703	TCEA2	20	63049836	65072347	2192	13	0.0371699	6.90446e-09	2.23066e-08	EUR Subclass-EN L2-3-IT
ENSG00000125510	OPRL1	20	63080082	65100643	2118	22	0.039492	2.47341e-09	8.27848e-09	EUR Subclass-EN L2-3-IT
ENSG00000171695	LKAAEAR1	20	63083376	65084398	2105	4	0.0152223	0.000233658	0.000532303	EUR Subclass-EN L2-3-IT
ENSG00000196132	MYT1	20	63102394	65242253	2072	23	0.0209551	1.57234e-05	3.9409e-05	EUR Subclass-EN L2-3-IT
ENSG00000203880	PCMTD2	20	63255695	65287821	1777	41	0.0896591	4.56177e-20	2.7272e-19	EUR Subclass-EN L2-3-IT
ENSG00000149656	LINC00266-1	20	63290385	65313132	1711	16	0.132592	9.29373e-30	8.10501e-29	EUR Subclass-EN L2-3-IT
ENSG00000274727	ENSG00000274727	20	63327418	65327972	1658	39	0.241293	8.09162e-58	1.64845e-56	EUR Subclass-EN L2-3-IT
ENSG00000228314	CYP4F29P	21	12843133	14848364	1850	58	0.206526	1.36993e-47	2.08893e-46	EUR Subclass-EN L2-3-IT
ENSG00000215559	ANKRD20A11P	21	12909574	14980437	1979	54	0.285314	2.40342e-70	6.80542e-69	EUR Subclass-EN L2-3-IT
ENSG00000224905	ENSG00000224905	21	13027419	15144468	2182	59	0.343811	3.2254e-88	1.46661e-86	EUR Subclass-EN L2-3-IT
ENSG00000188992	LIPI	21	13108813	15210955	2280	56	0.299777	2.50068e-75	8.24937e-74	EUR Subclass-EN L2-3-IT
ENSG00000185272	RBM11	21	13216130	15228372	2310	14	0.173694	8.12845e-40	1.0074e-38	EUR Subclass-EN L2-3-IT
ENSG00000243064	ABCC13	21	13236206	15362754	2471	20	0.0632906	2.0781e-14	9.40901e-14	EUR Subclass-EN L2-3-IT
ENSG00000155304	HSPA13	21	13371115	15383484	2472	2	0.0202092	2.19665e-05	5.43815e-05	EUR Subclass-EN L2-3-IT
ENSG00000155307	SAMSN1	21	13485228	15658821	2767	39	0.051657	7.82643e-12	3.06217e-11	EUR Subclass-EN L2-3-IT
ENSG00000232884	ENSG00000232884	21	13676698	15763090	2852	29	0.0975817	3.03742e-22	1.99358e-21	EUR Subclass-EN L2-3-IT
ENSG00000180530	NRIP1	21	13961235	16065936	3069	24	0.045821	1.24104e-10	4.5267e-10	EUR Subclass-EN L2-3-IT
ENSG00000229425	ENSG00000229425	21	14368966	16627342	2371	88	0.0312811	1.18535e-07	3.49002e-07	EUR Subclass-EN L2-3-IT
ENSG00000155313	USP25	21	14729982	16880064	2126	64	0.0416335	9.1279e-10	3.1496e-09	EUR Subclass-EN L2-3-IT
ENSG00000280594	BTG3-AS1	21	16611744	18633199	2836	6	0.0274166	7.17161e-07	1.99735e-06	EUR Subclass-EN L2-3-IT
ENSG00000154645	CHODL	21	16901263	19267373	3847	31	0.0822551	2.03838e-18	1.12563e-17	EUR Subclass-EN L2-3-IT
ENSG00000227330	ENSG00000227330	21	17022370	19114904	3384	15	0.0467994	7.19143e-11	2.66497e-10	EUR Subclass-EN L2-3-IT
ENSG00000224141	MIR548XHG	21	17561265	19760320	3580	10	0.0314973	1.09156e-07	3.22186e-07	EUR Subclass-EN L2-3-IT
ENSG00000224924	LINC00320	21	19651450	21803816	3865	49	0.175652	5.37971e-40	6.69611e-39	EUR Subclass-EN L2-3-IT
ENSG00000154654	NCAM2	21	19998409	22543329	4513	37	0.0224709	7.56497e-06	1.94882e-05	EUR Subclass-EN L2-3-IT
ENSG00000230379	ENSG00000230379	21	23938431	25992817	3195	12	0.0245795	2.60471e-06	6.95957e-06	EUR Subclass-EN L2-3-IT
ENSG00000222042	ENSG00000222042	21	24169431	26361868	3163	75	0.270888	5.78771e-66	1.46243e-64	EUR Subclass-EN L2-3-IT
ENSG00000213885	RPL13AP7	21	24361821	26381756	2880	72	0.116483	4.62075e-26	3.50444e-25	EUR Subclass-EN L2-3-IT
ENSG00000185433	LINC00158	21	24385388	26431701	2910	94	0.21167	3.53896e-51	6.0243e-50	EUR Subclass-EN L2-3-IT
ENSG00000234883	MIR155HG	21	24561909	26575168	2724	9	0.0493727	2.14223e-11	8.15873e-11	EUR Subclass-EN L2-3-IT
ENSG00000154719	MRPL39	21	24585656	26607517	2772	17	0.0282882	4.88306e-07	1.37495e-06	EUR Subclass-EN L2-3-IT
ENSG00000232692	ENSG00000232692	21	25378552	27471698	3289	40	0.140799	7.60836e-32	7.16776e-31	EUR Subclass-EN L2-3-IT
ENSG00000197934	CYYR1-AS1	21	25393635	27569252	3384	42	0.332453	2.53367e-84	1.021e-82	EUR Subclass-EN L2-3-IT
ENSG00000166265	CYYR1	21	25466209	27573286	3304	27	0.189162	1.95185e-43	2.65717e-42	EUR Subclass-EN L2-3-IT
ENSG00000223563	ENSG00000223563	21	25889376	27939742	3269	35	0.206638	1.80426e-48	2.83473e-47	EUR Subclass-EN L2-3-IT
ENSG00000154736	ADAMTS5	21	25917922	27967088	3269	77	0.063547	2.53547e-14	1.14184e-13	EUR Subclass-EN L2-3-IT
ENSG00000234083	ENSG00000234083	21	26954922	28985295	3297	16	0.0315015	1.09045e-07	3.21953e-07	EUR Subclass-EN L2-3-IT
ENSG00000232079	LINC01697	21	27048404	29137611	3354	21	0.16172	1.20287e-36	1.32486e-35	EUR Subclass-EN L2-3-IT
ENSG00000236532	LINC01695	21	27116094	29228667	3351	81	0.225143	8.62951e-53	1.5296e-51	EUR Subclass-EN L2-3-IT
ENSG00000232855	ENSG00000232855	21	27328738	29674848	3484	79	0.435276	1.19337e-121	1.25484e-119	EUR Subclass-EN L2-3-IT
ENSG00000156253	RWDD2B	21	28004384	30019360	2942	43	0.232693	9.35617e-55	1.75877e-53	EUR Subclass-EN L2-3-IT
ENSG00000142149	HUNK	21	30873020	33044633	3207	69	0.028544	4.42959e-07	1.25023e-06	EUR Subclass-EN L2-3-IT
ENSG00000230323	LINC00159	21	31080316	33197813	3120	31	0.0106652	0.00217275	0.00459037	EUR Subclass-EN L2-3-IT
ENSG00000261610	ENSG00000261610	21	31259804	33261585	3039	12	0.0551706	9.59231e-13	3.95142e-12	EUR Subclass-EN L2-3-IT
ENSG00000142207	URB1	21	31311018	33393012	3186	13	0.093084	9.68826e-21	5.97606e-20	EUR Subclass-EN L2-3-IT
ENSG00000265590	CFAP298-TCP10L	21	31402511	33612865	3234	49	0.0718243	3.49782e-16	1.74623e-15	EUR Subclass-EN L2-3-IT
ENSG00000166979	EVA1C	21	31412006	33515397	3177	53	0.0871581	1.47935e-19	8.60958e-19	EUR Subclass-EN L2-3-IT
ENSG00000205930	C21orf62-AS1	21	31772100	33955437	2932	33	0.122231	2.11184e-27	1.68788e-26	EUR Subclass-EN L2-3-IT
ENSG00000223799	IL10RB-DT	21	32263873	34266260	2494	19	0.0368902	8.35031e-09	2.68318e-08	EUR Subclass-EN L2-3-IT
ENSG00000243646	IL10RB	21	32266367	34310187	2550	21	0.12252	1.77986e-27	1.42707e-26	EUR Subclass-EN L2-3-IT
ENSG00000142166	IFNAR1	21	32324429	34359864	2571	40	0.0921836	1.4905e-20	9.12146e-20	EUR Subclass-EN L2-3-IT
ENSG00000159128	IFNGR2	21	32403413	34479348	2488	9	0.0497766	1.30128e-11	5.01941e-11	EUR Subclass-EN L2-3-IT
ENSG00000142188	TMEM50B	21	32432485	34479974	2433	29	0.207348	3.87148e-48	6.03096e-47	EUR Subclass-EN L2-3-IT
ENSG00000159131	GART	21	32503931	34543491	2415	24	0.0225065	7.65656e-06	1.97116e-05	EUR Subclass-EN L2-3-IT
ENSG00000159140	SON	21	32543038	34577481	2479	5	0.0107611	0.00203758	0.00431699	EUR Subclass-EN L2-3-IT
ENSG00000237945	LINC00649	21	32915534	34977691	2451	52	0.0460019	8.14607e-11	3.0088e-10	EUR Subclass-EN L2-3-IT
ENSG00000272657	ENSG00000272657	21	33073592	35360033	2914	33	0.0347175	2.23503e-08	6.97312e-08	EUR Subclass-EN L2-3-IT
ENSG00000180509	KCNE1	21	33446688	35512214	2506	44	0.0856259	4.64596e-19	2.64218e-18	EUR Subclass-EN L2-3-IT
ENSG00000159216	RUNX1	21	33787801	37004667	4889	25	0.398604	1.41533e-107	1.07421e-105	EUR Subclass-EN L2-3-IT
ENSG00000185917	SETD4	21	35034541	37079389	3532	55	0.0408762	1.35072e-09	4.60326e-09	EUR Subclass-EN L2-3-IT
ENSG00000230212	ENSG00000230212	21	35069642	37126640	3584	26	0.101141	1.51337e-22	1.00372e-21	EUR Subclass-EN L2-3-IT
ENSG00000159228	CBR1	21	35069941	37073166	3481	8	0.0163633	0.000139367	0.000323375	EUR Subclass-EN L2-3-IT
ENSG00000236830	CBR3-AS1	21	35131767	37175815	3549	23	0.0490019	2.88319e-11	1.09169e-10	EUR Subclass-EN L2-3-IT
ENSG00000159231	CBR3	21	35135079	37146562	3503	29	0.0520753	4.58677e-12	1.81894e-11	EUR Subclass-EN L2-3-IT
ENSG00000142197	DOP1B	21	35156782	37294274	3659	34	0.0784933	1.12946e-17	6.02929e-17	EUR Subclass-EN L2-3-IT
ENSG00000159256	MORC3	21	35320189	37386148	3513	17	0.150467	8.79625e-34	8.8352e-33	EUR Subclass-EN L2-3-IT
ENSG00000159267	HLCS	21	35748626	37990236	3650	72	0.162496	1.18746e-36	1.30932e-35	EUR Subclass-EN L2-3-IT
ENSG00000224790	ENSG00000224790	21	35966461	37975164	3409	25	0.171014	9.49297e-39	1.13137e-37	EUR Subclass-EN L2-3-IT
ENSG00000185808	PIGP	21	36062846	38073170	3337	66	0.287347	1.3767e-70	3.9202e-69	EUR Subclass-EN L2-3-IT
ENSG00000182670	TTC3	21	36073226	38203112	3477	87	0.375735	5.27551e-99	3.18884e-97	EUR Subclass-EN L2-3-IT
ENSG00000228677	TTC3-AS1	21	36187666	38193926	3203	58	0.0870479	1.32495e-19	7.74136e-19	EUR Subclass-EN L2-3-IT
ENSG00000242553	ENSG00000242553	21	36221419	38237744	3232	13	0.0132635	0.000627439	0.00137959	EUR Subclass-EN L2-3-IT
ENSG00000205622	ENSG00000205622	21	37812878	39956467	3374	27	0.0978166	8.91761e-22	5.752e-21	EUR Subclass-EN L2-3-IT
ENSG00000232837	LINC01700	21	37974429	39977774	3191	22	0.0560953	8.21702e-13	3.40224e-12	EUR Subclass-EN L2-3-IT
ENSG00000235888	ENSG00000235888	21	37988569	40062894	3342	64	0.269986	3.65185e-65	8.96924e-64	EUR Subclass-EN L2-3-IT
ENSG00000183527	PSMG1	21	38174769	40183488	3356	29	0.0390134	3.21483e-09	1.06645e-08	EUR Subclass-EN L2-3-IT
ENSG00000185658	BRWD1	21	38184176	40321559	3593	56	0.154272	1.12581e-34	1.16499e-33	EUR Subclass-EN L2-3-IT
ENSG00000238141	BRWD1-AS1	21	38315707	40323218	3358	37	0.0381748	4.13252e-09	1.35771e-08	EUR Subclass-EN L2-3-IT
ENSG00000285815	GET1-SH3BGR	21	38380332	40515506	3564	57	0.257046	1.78657e-61	3.99437e-60	EUR Subclass-EN L2-3-IT
ENSG00000157578	LCA5L	21	38405728	40445805	3386	44	0.49758	1.00498e-148	1.98917e-146	EUR Subclass-EN L2-3-IT
ENSG00000183778	B3GALT5	21	38556442	40673137	3632	59	0.2887	3.34384e-71	9.68563e-70	EUR Subclass-EN L2-3-IT
ENSG00000225330	ENSG00000225330	21	38630271	40726085	3588	76	0.0786235	1.42453e-17	7.57236e-17	EUR Subclass-EN L2-3-IT
ENSG00000183067	IGSF5	21	38745407	40802096	3578	34	0.0328537	5.2083e-08	1.57547e-07	EUR Subclass-EN L2-3-IT
ENSG00000183036	PCP4	21	38867438	40929397	3604	103	0.320934	7.50686e-81	2.79624e-79	EUR Subclass-EN L2-3-IT
ENSG00000171587	DSCAM	21	39010999	41847158	5209	20	0.0213229	1.31762e-05	3.32892e-05	EUR Subclass-EN L2-3-IT
ENSG00000288069	ENSG00000288069	21	39736318	41754888	3736	12	0.0255451	1.85507e-06	5.01364e-06	EUR Subclass-EN L2-3-IT
ENSG00000183486	MX2	21	40361999	42409393	4187	46	0.0401906	1.75197e-09	5.91679e-09	EUR Subclass-EN L2-3-IT
ENSG00000157601	MX1	21	40420020	42470071	4245	15	0.153883	4.95119e-35	5.19271e-34	EUR Subclass-EN L2-3-IT
ENSG00000228318	ENSG00000228318	21	40441056	42445708	4175	56	0.0151195	0.000241832	0.000550248	EUR Subclass-EN L2-3-IT
ENSG00000141956	PRDM15	21	40798225	42879482	4378	26	0.119734	1.17039e-26	9.06717e-26	EUR Subclass-EN L2-3-IT
ENSG00000157617	C2CD2	21	40885112	42954018	4430	22	0.0291058	3.45596e-07	9.83265e-07	EUR Subclass-EN L2-3-IT
ENSG00000173276	ZBTB21	21	40986831	43010387	4366	29	0.01254	0.00086636	0.00188115	EUR Subclass-EN L2-3-IT
ENSG00000237232	ZNF295-AS1	21	41009194	43055130	4369	72	0.0159338	0.000175323	0.00040342	EUR Subclass-EN L2-3-IT
ENSG00000177398	UMODL1	21	41062959	43143453	4293	28	0.0309611	1.32421e-07	3.88075e-07	EUR Subclass-EN L2-3-IT
ENSG00000184385	UMODL1-AS1	21	41102134	43108534	4184	32	0.0286826	4.20055e-07	1.18691e-06	EUR Subclass-EN L2-3-IT
ENSG00000160188	RSPH1	21	41472486	43496246	3744	52	0.0528614	3.68189e-12	1.46586e-11	EUR Subclass-EN L2-3-IT
ENSG00000160190	SLC37A1	21	41496008	43581440	3684	49	0.142083	2.07629e-32	1.99515e-31	EUR Subclass-EN L2-3-IT
ENSG00000225218	ENSG00000225218	21	41831040	43836477	3236	66	0.265687	4.65692e-64	1.11529e-62	EUR Subclass-EN L2-3-IT
ENSG00000160193	WDR4	21	41843094	43879568	3262	23	0.0956743	2.43275e-21	1.53724e-20	EUR Subclass-EN L2-3-IT
ENSG00000160194	NDUFV3	21	41879644	43913304	3216	44	0.0812536	3.05969e-18	1.67905e-17	EUR Subclass-EN L2-3-IT
ENSG00000233056	ERVH48-1	21	41916803	43925646	3134	19	0.029453	2.83098e-07	8.09901e-07	EUR Subclass-EN L2-3-IT
ENSG00000160199	PKNOX1	21	41974510	44033931	3182	15	0.0196798	2.95965e-05	7.25063e-05	EUR Subclass-EN L2-3-IT
ENSG00000160201	U2AF1	21	42092956	44107570	2967	41	0.0121261	0.00103716	0.00223805	EUR Subclass-EN L2-3-IT
ENSG00000160208	RRP1B	21	42659560	44696079	2379	29	0.133732	4.60608e-30	4.05902e-29	EUR Subclass-EN L2-3-IT
ENSG00000160209	PDXK	21	42719094	44762307	2414	18	0.020042	2.14823e-05	5.32611e-05	EUR Subclass-EN L2-3-IT
ENSG00000160213	CSTB	21	42772511	44776330	2305	7	0.0240789	3.34201e-06	8.86738e-06	EUR Subclass-EN L2-3-IT
ENSG00000160216	AGPAT3	21	42865223	44987592	2531	23	0.0253188	2.09993e-06	5.65121e-06	EUR Subclass-EN L2-3-IT
ENSG00000160218	TRAPPC10	21	43012309	45106552	2426	51	0.134422	4.727e-30	4.16194e-29	EUR Subclass-EN L2-3-IT
ENSG00000160221	GATD3A	21	43133610	45210114	2544	34	0.171026	7.95307e-39	9.54037e-38	EUR Subclass-EN L2-3-IT
ENSG00000141959	PFKL	21	43300051	45327376	2691	75	0.200855	1.39841e-46	2.06832e-45	EUR Subclass-EN L2-3-IT
ENSG00000184441	ENSG00000184441	21	43331234	45335851	2652	73	0.0196156	2.67479e-05	6.57349e-05	EUR Subclass-EN L2-3-IT
ENSG00000142185	TRPM2	21	43350163	45443081	2869	49	0.295941	3.70589e-74	1.18196e-72	EUR Subclass-EN L2-3-IT
ENSG00000230061	TRPM2-AS	21	43414588	45425272	2762	22	0.0376206	5.67437e-09	1.84447e-08	EUR Subclass-EN L2-3-IT
ENSG00000184787	UBE2G2	21	43768580	45801826	3065	30	0.162586	1.77747e-37	2.02513e-36	EUR Subclass-EN L2-3-IT
ENSG00000183255	PTTG1IP	21	43849585	45873903	2981	52	0.100587	2.48581e-22	1.63526e-21	EUR Subclass-EN L2-3-IT
ENSG00000160255	ITGB2	21	43885953	45931989	3038	23	0.0717217	3.22008e-16	1.61236e-15	EUR Subclass-EN L2-3-IT
ENSG00000160256	FAM207A	21	43940012	45976989	3069	49	0.17983	4.49253e-41	5.76603e-40	EUR Subclass-EN L2-3-IT
ENSG00000276529	ENSG00000276529	21	43978832	45979274	3014	31	0.19391	3.41555e-45	4.90444e-44	EUR Subclass-EN L2-3-IT
ENSG00000197381	ADARB1	21	44073853	46226560	3403	35	0.0158721	0.000172926	0.000398175	EUR Subclass-EN L2-3-IT
ENSG00000223768	LINC00205	21	44288050	46297806	3451	53	0.0876952	1.14434e-19	6.71407e-19	EUR Subclass-EN L2-3-IT
ENSG00000182871	COL18A1	21	44405165	46513720	3680	79	0.233555	4.30234e-55	8.15586e-54	EUR Subclass-EN L2-3-IT
ENSG00000173638	SLC19A1	21	44493572	46573365	3697	57	0.0332287	4.83699e-08	1.46804e-07	EUR Subclass-EN L2-3-IT
ENSG00000183570	PCBP3	21	44643694	46942454	3779	94	0.0436265	3.67409e-10	1.29951e-09	EUR Subclass-EN L2-3-IT
ENSG00000142156	COL6A1	21	44981770	47005050	3014	62	0.257513	5.07722e-63	1.18228e-61	EUR Subclass-EN L2-3-IT
ENSG00000160282	FTCD	21	45136160	47155579	2737	88	0.448168	5.16339e-129	6.5562e-127	EUR Subclass-EN L2-3-IT
ENSG00000160284	SPATC1L	21	45161148	47184476	2709	78	0.355064	1.54912e-93	8.12342e-92	EUR Subclass-EN L2-3-IT
ENSG00000160285	LSS	21	45188141	47228824	2668	82	0.272521	9.92624e-67	2.55288e-65	EUR Subclass-EN L2-3-IT
ENSG00000223901	ENSG00000223901	21	45220269	47225364	2627	33	0.0242204	3.19678e-06	8.49095e-06	EUR Subclass-EN L2-3-IT
ENSG00000215424	MCM3AP-AS1	21	45229196	47259390	2612	14	0.0385694	3.32693e-09	1.10291e-08	EUR Subclass-EN L2-3-IT
ENSG00000160294	MCM3AP	21	45235133	47286297	2607	14	0.031739	8.68231e-08	2.58041e-07	EUR Subclass-EN L2-3-IT
ENSG00000182362	YBEY	21	45286342	47297751	2473	65	0.277686	1.16424e-67	3.11323e-66	EUR Subclass-EN L2-3-IT
ENSG00000160299	PCNT	21	45324141	47445769	2419	40	0.141704	6.91418e-32	6.52291e-31	EUR Subclass-EN L2-3-IT
ENSG00000160305	DIP2A	21	45458891	47570015	2107	14	0.0133678	0.000568964	0.0012558	EUR Subclass-EN L2-3-IT
ENSG00000160310	PRMT2	21	45635595	47665124	1825	2	0.0341569	3.23569e-08	9.96269e-08	EUR Subclass-EN L2-3-IT
ENSG00000100181	TPTEP1	22	15601887	17698742	1559	5	0.0223054	7.91396e-06	2.03431e-05	EUR Subclass-EN L2-3-IT
ENSG00000237438	CECR7	22	16036570	18060825	2231	21	0.0362681	1.12906e-08	3.59536e-08	EUR Subclass-EN L2-3-IT
ENSG00000273203	ENSG00000273203	22	16067821	18070675	2257	6	0.0412017	1.0898e-09	3.73928e-09	EUR Subclass-EN L2-3-IT
ENSG00000177663	IL17RA	22	16084954	18115694	2317	37	0.340172	9.93508e-89	4.58991e-87	EUR Subclass-EN L2-3-IT
ENSG00000069998	HDHD5	22	16137511	18165287	2392	83	0.38253	3.22528e-101	2.08036e-99	EUR Subclass-EN L2-3-IT
ENSG00000185837	HDHD5-AS1	22	16159384	18165445	2392	33	0.103427	3.02765e-23	2.06993e-22	EUR Subclass-EN L2-3-IT
ENSG00000099954	CECR2	22	16359949	18558151	2392	13	0.0792991	9.4192e-18	5.05353e-17	EUR Subclass-EN L2-3-IT
ENSG00000286195	ENSG00000286195	22	16521514	18570078	2392	49	0.0164826	0.000134431	0.000312244	EUR Subclass-EN L2-3-IT
ENSG00000182902	SLC25A18	22	16563450	18590995	2391	35	0.0120477	0.00112175	0.00241362	EUR Subclass-EN L2-3-IT
ENSG00000099968	BCL2L13	22	16628855	18730855	2358	33	0.0371646	7.31444e-09	2.35746e-08	EUR Subclass-EN L2-3-IT
ENSG00000015475	BID	22	16734138	18774770	2307	17	0.0444821	2.21959e-10	7.97779e-10	EUR Subclass-EN L2-3-IT
ENSG00000243156	MICAL3	22	16787649	19024561	2360	87	0.123175	9.72289e-28	7.87702e-27	EUR Subclass-EN L2-3-IT
ENSG00000286990	ENSG00000286990	22	16800722	18802035	2263	32	0.140806	8.59929e-32	8.08018e-31	EUR Subclass-EN L2-3-IT
ENSG00000183785	TUBA8	22	17110100	19146683	2133	49	0.105473	1.78463e-23	1.22634e-22	EUR Subclass-EN L2-3-IT
ENSG00000280007	ENSG00000280007	22	17110759	19131154	2110	13	0.0441632	2.52446e-10	9.0414e-10	EUR Subclass-EN L2-3-IT
ENSG00000274602	PI4KAP1	22	17533646	19577968	1990	89	0.0306265	1.60449e-07	4.67363e-07	EUR Subclass-EN L2-3-IT
ENSG00000273032	DGCR5-1	22	17970439	20031242	2106	91	0.117129	3.31629e-26	2.53033e-25	EUR Subclass-EN L2-3-IT
ENSG00000070413	DGCR2	22	18036282	20122454	2107	10	0.129159	7.9476e-29	6.70235e-28	EUR Subclass-EN L2-3-IT
ENSG00000070371	CLTCL1	22	18179473	20291719	2152	72	0.399514	2.48382e-109	1.9665e-107	EUR Subclass-EN L2-3-IT
ENSG00000185838	GNB1L	22	18783223	20854939	2836	30	0.0783901	1.58776e-17	8.42009e-17	EUR Subclass-EN L2-3-IT
ENSG00000093010	COMT	22	18941371	20969975	2960	56	0.0922316	1.62868e-20	9.95199e-20	EUR Subclass-EN L2-3-IT
ENSG00000099889	ARVCF	22	18969896	21016823	3019	10	0.0499364	1.26767e-11	4.89536e-11	EUR Subclass-EN L2-3-IT
ENSG00000183597	TANGO2	22	19017014	21067164	3028	22	0.0417207	7.34275e-10	2.54932e-09	EUR Subclass-EN L2-3-IT
ENSG00000236540	ENSG00000236540	22	19058030	21070569	2978	33	0.147553	3.03896e-33	2.99431e-32	EUR Subclass-EN L2-3-IT
ENSG00000277950	Metazoa_SRP-138	22	19070716	21070965	2943	26	0.0960974	1.86242e-21	1.18166e-20	EUR Subclass-EN L2-3-IT
ENSG00000243762	ENSG00000243762	22	19110821	21111875	2933	18	0.084999	5.01834e-19	2.84674e-18	EUR Subclass-EN L2-3-IT
ENSG00000161132	ENSG00000161132	22	19299760	21313216	2651	37	0.0207567	1.69407e-05	4.23759e-05	EUR Subclass-EN L2-3-IT
ENSG00000185252	ZNF74	22	19394115	21408461	2570	35	0.0294198	2.94859e-07	8.42353e-07	EUR Subclass-EN L2-3-IT
ENSG00000099910	KLHL22	22	19441519	21495844	2529	22	0.0385195	3.59888e-09	1.18838e-08	EUR Subclass-EN L2-3-IT
ENSG00000223553	SMPD4P1	22	19602595	21656914	2365	56	0.0629241	2.89047e-14	1.29478e-13	EUR Subclass-EN L2-3-IT
ENSG00000226287	TMEM191A	22	19701114	21704606	2253	40	0.0219623	9.80841e-06	2.50217e-05	EUR Subclass-EN L2-3-IT
ENSG00000099937	SERPIND1	22	19774113	21787720	2285	90	0.177819	6.62428e-41	8.4537e-40	EUR Subclass-EN L2-3-IT
ENSG00000099942	CRKL	22	19917407	21953747	2232	22	0.0333023	4.91933e-08	1.49146e-07	EUR Subclass-EN L2-3-IT
ENSG00000237476	LINC01637	22	19957092	21964679	2148	4	0.010487	0.00230832	0.00486762	EUR Subclass-EN L2-3-IT
ENSG00000099949	LZTR1	22	19982269	21999032	2143	12	0.058134	3.04336e-13	1.28675e-12	EUR Subclass-EN L2-3-IT
ENSG00000230513	THAP7-AS1	22	20001886	22010342	2113	35	0.0277737	4.37241e-07	1.23478e-06	EUR Subclass-EN L2-3-IT
ENSG00000099957	P2RX6	22	20009808	22028830	2137	12	0.218627	3.00697e-51	5.13167e-50	EUR Subclass-EN L2-3-IT
ENSG00000226872	ENSG00000226872	22	20031354	22044117	2109	35	0.10682	6.40746e-24	4.47613e-23	EUR Subclass-EN L2-3-IT
ENSG00000206145	P2RX6P	22	20035243	22045017	2104	89	0.0927681	9.92612e-21	6.1153e-20	EUR Subclass-EN L2-3-IT
ENSG00000187905	LRRC74B	22	20045960	22064168	2114	21	0.05168	5.21536e-12	2.05972e-11	EUR Subclass-EN L2-3-IT
ENSG00000185651	UBE2L3	22	20549447	22624034	2146	33	0.0105176	0.00224128	0.00473021	EUR Subclass-EN L2-3-IT
ENSG00000100023	PPIL2	22	20666000	22700015	1994	20	0.0406693	1.42395e-09	4.84383e-09	EUR Subclass-EN L2-3-IT
ENSG00000100027	YPEL1	22	20697536	22735794	1986	5	0.0176084	7.59101e-05	0.000179497	EUR Subclass-EN L2-3-IT
ENSG00000224086	PPM1F-AS1	22	20938269	22977632	1852	11	0.0348742	2.05361e-08	6.42765e-08	EUR Subclass-EN L2-3-IT
ENSG00000100038	TOP3B	22	20957025	22982813	1839	24	0.0556536	1.01415e-12	4.16913e-12	EUR Subclass-EN L2-3-IT
ENSG00000279278	ENSG00000279278	22	21264601	23273020	1978	40	0.0705458	7.66837e-16	3.78247e-15	EUR Subclass-EN L2-3-IT
ENSG00000286129	ENSG00000286129	22	21298124	23329122	2085	99	0.0579501	3.10236e-13	1.31087e-12	EUR Subclass-EN L2-3-IT
ENSG00000100218	RSPH14	22	22059415	24145021	2675	70	0.0264973	1.06804e-06	2.93729e-06	EUR Subclass-EN L2-3-IT
ENSG00000186716	BCR	22	22179704	24318037	2632	65	0.0886211	4.52386e-20	2.70694e-19	EUR Subclass-EN L2-3-IT
ENSG00000240160	RN7SL263P	22	22261782	24262071	2445	30	0.0378753	5.33823e-09	1.73856e-08	EUR Subclass-EN L2-3-IT
ENSG00000236611	LINC02556	22	22326616	24328493	2492	16	0.0715946	3.91851e-16	1.95046e-15	EUR Subclass-EN L2-3-IT
ENSG00000215478	CES5AP1	22	22359603	24387731	2549	58	0.0808465	4.09969e-18	2.23941e-17	EUR Subclass-EN L2-3-IT
ENSG00000133519	ZDHHC8P1	22	22390606	24402726	2511	65	0.208485	3.40409e-48	5.30696e-47	EUR Subclass-EN L2-3-IT
ENSG00000272733	ENSG00000272733	22	22580880	24583859	2468	12	0.149318	1.86452e-33	1.84886e-32	EUR Subclass-EN L2-3-IT
ENSG00000189269	DRICH1	22	22608452	24632321	2498	29	0.143752	2.95547e-32	2.81984e-31	EUR Subclass-EN L2-3-IT
ENSG00000211683	ENSG00000211683	22	22630618	24638941	2497	4	0.0632932	2.49944e-14	1.12612e-13	EUR Subclass-EN L2-3-IT
ENSG00000228315	GUSBP11	22	22638487	24717356	2579	32	0.124126	5.79342e-28	4.73536e-27	EUR Subclass-EN L2-3-IT
ENSG00000099956	SMARCB1	22	22786931	24838009	2756	25	0.0762712	4.69167e-17	2.43434e-16	EUR Subclass-EN L2-3-IT
ENSG00000251357	ENSG00000251357	22	22862188	24895223	2867	22	0.121731	3.77814e-27	2.9983e-26	EUR Subclass-EN L2-3-IT
ENSG00000279467	ENSG00000279467	22	22865248	24873277	2825	15	0.0280317	5.56028e-07	1.55825e-06	EUR Subclass-EN L2-3-IT
ENSG00000273295	ENSG00000273295	22	22901432	24907068	2879	14	0.456903	5.51769e-131	7.32872e-129	EUR Subclass-EN L2-3-IT
ENSG00000133433	GSTT2B	22	22957414	24961195	2852	40	0.203551	2.16798e-47	3.27615e-46	EUR Subclass-EN L2-3-IT
ENSG00000099974	DDTL	22	22966888	24972556	2852	37	0.0981967	7.82797e-22	5.0686e-21	EUR Subclass-EN L2-3-IT
ENSG00000099984	GSTT2	22	22980058	24983915	2842	49	0.171921	5.02286e-39	6.07589e-38	EUR Subclass-EN L2-3-IT
ENSG00000099991	CABIN1	22	23011192	25178628	3125	42	0.20998	7.1009e-49	1.13688e-47	EUR Subclass-EN L2-3-IT
ENSG00000100014	SPECC1L	22	23270817	25417739	3123	10	0.0253099	2.0534e-06	5.5297e-06	EUR Subclass-EN L2-3-IT
ENSG00000100024	UPB1	22	23494107	25528390	2866	24	0.0383783	3.49954e-09	1.15787e-08	EUR Subclass-EN L2-3-IT
ENSG00000197077	KIAA1671	22	23952716	26197448	3007	19	0.0432948	3.61988e-10	1.28146e-09	EUR Subclass-EN L2-3-IT
ENSG00000279110	ENSG00000279110	22	24052122	26065241	2797	50	0.0353754	1.47104e-08	4.65353e-08	EUR Subclass-EN L2-3-IT
ENSG00000244752	CRYBB2	22	24212564	26231870	2854	18	0.0486377	3.1315e-11	1.18393e-10	EUR Subclass-EN L2-3-IT
ENSG00000230637	ENSG00000230637	22	24327252	26339975	3007	15	0.0591406	2.05378e-13	8.76427e-13	EUR Subclass-EN L2-3-IT
ENSG00000100058	CRYBB2P1	22	24448105	26520854	3185	65	0.363305	6.9822e-96	3.93753e-94	EUR Subclass-EN L2-3-IT
ENSG00000234884	ENSG00000234884	22	24561117	26564719	3145	16	0.0723992	3.0608e-16	1.53488e-15	EUR Subclass-EN L2-3-IT
ENSG00000100077	GRK3	22	24564675	26729294	3453	57	0.0995567	1.54096e-22	1.02136e-21	EUR Subclass-EN L2-3-IT
ENSG00000224192	SEZ6L-AS1	22	25241331	27254092	3366	10	0.0390427	2.89543e-09	9.64299e-09	EUR Subclass-EN L2-3-IT
ENSG00000100104	SRRD	22	25483877	27494658	3594	5	0.0141777	0.00036542	0.000819263	EUR Subclass-EN L2-3-IT
ENSG00000261188	TFIP11-DT	22	25512537	27514568	3601	25	0.0497095	1.77235e-11	6.7756e-11	EUR Subclass-EN L2-3-IT
ENSG00000128294	TPST2	22	25521996	27596717	3754	52	0.149883	1.18103e-33	1.17863e-32	EUR Subclass-EN L2-3-IT
ENSG00000225783	MIAT	22	25646411	27676475	3791	35	0.0457704	1.22318e-10	4.4656e-10	EUR Subclass-EN L2-3-IT
ENSG00000206028	ENSG00000206028	22	25667693	27672654	3755	22	0.23846	6.35447e-57	1.26395e-55	EUR Subclass-EN L2-3-IT
ENSG00000244625	MIATNB	22	25672747	27780893	3954	54	0.0958231	2.56782e-21	1.62106e-20	EUR Subclass-EN L2-3-IT
ENSG00000223704	LINC01422	22	25858634	27968763	3850	32	0.17354	1.53605e-39	1.88748e-38	EUR Subclass-EN L2-3-IT
ENSG00000230051	ENSG00000230051	22	26331634	28379265	3494	47	0.186894	1.05992e-42	1.41432e-41	EUR Subclass-EN L2-3-IT
ENSG00000180957	PITPNB	22	26851669	28920134	3156	3	0.0186424	4.67791e-05	0.000112713	EUR Subclass-EN L2-3-IT
ENSG00000235954	TTC28-AS1	22	26919376	29008581	3142	29	0.11803	9.39295e-27	7.31331e-26	EUR Subclass-EN L2-3-IT
ENSG00000100154	TTC28	22	26978014	29679865	3794	38	0.144692	1.31378e-32	1.26848e-31	EUR Subclass-EN L2-3-IT
ENSG00000226471	ENSG00000226471	22	27800683	29848559	2259	30	0.159132	7.78563e-36	8.34311e-35	EUR Subclass-EN L2-3-IT
ENSG00000183579	ZNRF3	22	27883572	30057488	2405	31	0.0244406	2.99805e-06	7.97465e-06	EUR Subclass-EN L2-3-IT
ENSG00000183762	KREMEN1	22	28073035	30168333	2318	27	0.0273727	7.23378e-07	2.01383e-06	EUR Subclass-EN L2-3-IT
ENSG00000226772	ENSG00000226772	22	28099041	30111683	2220	22	0.0287075	4.02183e-07	1.13896e-06	EUR Subclass-EN L2-3-IT
ENSG00000186998	EMID1	22	28205896	30259597	2329	83	0.147391	4.18117e-33	4.10372e-32	EUR Subclass-EN L2-3-IT
ENSG00000182944	EWSR1	22	28268009	30300525	2331	13	0.0118842	0.00115056	0.00247324	EUR Subclass-EN L2-3-IT
ENSG00000185340	GAS2L1	22	28306582	30312785	2306	15	0.0584149	2.80388e-13	1.18899e-12	EUR Subclass-EN L2-3-IT
ENSG00000100276	RASL10A	22	28312933	30319679	2308	18	0.0384659	4.14395e-09	1.36125e-08	EUR Subclass-EN L2-3-IT
ENSG00000225465	RFPL1S	22	28436534	30478868	2498	34	0.39505	5.71305e-108	4.38558e-106	EUR Subclass-EN L2-3-IT
ENSG00000128250	RFPL1	22	28438583	30442455	2415	73	0.0260548	1.33265e-06	3.64514e-06	EUR Subclass-EN L2-3-IT
ENSG00000184117	NIPSNAP1	22	28554808	30581327	2560	41	0.0486532	3.26397e-11	1.23332e-10	EUR Subclass-EN L2-3-IT
ENSG00000186575	NF2	22	28603556	30698598	2795	17	0.066254	4.92616e-15	2.31828e-14	EUR Subclass-EN L2-3-IT
ENSG00000100325	ASCC2	22	28788609	30838304	2821	25	0.0149435	0.000273294	0.000618904	EUR Subclass-EN L2-3-IT
ENSG00000100330	MTMR3	22	28883169	31030868	2855	36	0.0125986	0.000807136	0.0017569	EUR Subclass-EN L2-3-IT
ENSG00000214491	SEC14L6	22	29522799	31546682	2745	33	0.0578681	4.05685e-13	1.70174e-12	EUR Subclass-EN L2-3-IT
ENSG00000100036	SLC35E4	22	29635781	31669016	2819	15	0.0479482	4.40713e-11	1.64922e-10	EUR Subclass-EN L2-3-IT
ENSG00000184792	OSBP2	22	29693782	31907824	3081	30	0.01717	9.3231e-05	0.000219299	EUR Subclass-EN L2-3-IT
ENSG00000133422	MORC2	22	29925130	31968774	2873	24	0.0190595	3.84579e-05	9.33542e-05	EUR Subclass-EN L2-3-IT
ENSG00000182541	LIMK2	22	30212239	32280080	3042	39	0.168283	2.65838e-38	3.10052e-37	EUR Subclass-EN L2-3-IT
ENSG00000228839	PIK3IP1-DT	22	30292499	32338021	3133	15	0.0197551	2.7521e-05	6.75693e-05	EUR Subclass-EN L2-3-IT
ENSG00000185721	DRG1	22	30399604	32530634	3366	47	0.0296681	2.60771e-07	7.47404e-07	EUR Subclass-EN L2-3-IT
ENSG00000198089	SFI1	22	30488688	32618588	3384	47	0.147122	4.94832e-33	4.84255e-32	EUR Subclass-EN L2-3-IT
ENSG00000229169	ENSG00000229169	22	30538352	32538589	3118	22	0.0257677	1.6578e-06	4.49977e-06	EUR Subclass-EN L2-3-IT
ENSG00000241878	PISD	22	30618491	32662432	3229	38	0.0405532	1.50458e-09	5.11036e-09	EUR Subclass-EN L2-3-IT
ENSG00000230866	LINC02558	22	30970823	33037995	3263	33	0.0141768	0.000397423	0.000887857	EUR Subclass-EN L2-3-IT
ENSG00000128253	RFPL2	22	31190435	33205001	3363	56	0.105611	1.89418e-23	1.30118e-22	EUR Subclass-EN L2-3-IT
ENSG00000242082	SLC5A4-AS1	22	31205115	33278382	3435	83	0.120125	9.26933e-27	7.22264e-26	EUR Subclass-EN L2-3-IT
ENSG00000100191	SLC5A4	22	31218464	33255347	3406	50	0.279607	3.46862e-68	9.39973e-67	EUR Subclass-EN L2-3-IT
ENSG00000273325	ENSG00000273325	22	31284683	33285131	3358	48	0.037512	5.8558e-09	1.9013e-08	EUR Subclass-EN L2-3-IT
ENSG00000234626	ENSG00000234626	22	31327064	33343105	3408	101	0.454865	1.78583e-130	2.34117e-128	EUR Subclass-EN L2-3-IT
ENSG00000205853	RFPL3S	22	31359886	33382106	3421	31	0.142552	6.13392e-32	5.80308e-31	EUR Subclass-EN L2-3-IT
ENSG00000100220	RTCB	22	31387582	33412248	3438	21	0.0207512	1.67595e-05	4.19331e-05	EUR Subclass-EN L2-3-IT
ENSG00000100225	FBXO7	22	31474676	33498829	3432	30	0.171044	8.5441e-39	1.0219e-37	EUR Subclass-EN L2-3-IT
ENSG00000185666	SYN3	22	31507820	34058381	4298	64	0.206377	9.82529e-48	1.51191e-46	EUR Subclass-EN L2-3-IT
ENSG00000229673	ENSG00000229673	22	31783177	33784982	3421	15	0.036438	1.03779e-08	3.31204e-08	EUR Subclass-EN L2-3-IT
ENSG00000100234	TIMP3	22	31801705	33863041	3575	28	0.0671249	3.29645e-15	1.57111e-14	EUR Subclass-EN L2-3-IT
ENSG00000231253	LINC01640	22	32104330	34145861	3547	24	0.0182962	5.0807e-05	0.000121981	EUR Subclass-EN L2-3-IT
ENSG00000133424	LARGE1	22	32162226	34922841	5134	63	0.0428853	4.17837e-10	1.47374e-09	EUR Subclass-EN L2-3-IT
ENSG00000224404	ENSG00000224404	22	33191194	35210564	3756	20	0.0155654	0.000194735	0.000446508	EUR Subclass-EN L2-3-IT
ENSG00000234891	ENSG00000234891	22	33703126	35704885	3758	60	0.0662726	5.85892e-15	2.74381e-14	EUR Subclass-EN L2-3-IT
ENSG00000237316	ENSG00000237316	22	33711908	35724919	3784	45	0.177057	1.65132e-40	2.08105e-39	EUR Subclass-EN L2-3-IT
ENSG00000286592	LINC02885	22	33756676	36002862	3880	82	0.190571	4.59903e-44	6.38144e-43	EUR Subclass-EN L2-3-IT
ENSG00000100302	RASD2	22	34540831	36553999	3198	15	0.0130122	0.000661566	0.00145131	EUR Subclass-EN L2-3-IT
ENSG00000128335	APOL2	22	35226209	37239954	3070	96	0.0750809	9.49087e-17	4.87188e-16	EUR Subclass-EN L2-3-IT
ENSG00000100342	APOL1	22	35253071	37267530	3086	8	0.0576618	4.07852e-13	1.71045e-12	EUR Subclass-EN L2-3-IT
ENSG00000100345	MYH9	22	35281280	37387967	3254	41	0.0387625	3.69211e-09	1.21758e-08	EUR Subclass-EN L2-3-IT
ENSG00000223695	ENSG00000223695	22	35388626	37396517	3107	11	0.0399645	2.00082e-09	6.73242e-09	EUR Subclass-EN L2-3-IT
ENSG00000100350	FOXRED2	22	35487190	37507043	3099	42	0.138697	2.55625e-31	2.35869e-30	EUR Subclass-EN L2-3-IT
ENSG00000166862	CACNG2	22	35560857	37703752	3279	19	0.0289132	3.58499e-07	1.01897e-06	EUR Subclass-EN L2-3-IT
ENSG00000234688	ENSG00000234688	22	35703918	37721472	3097	15	0.0636756	1.55642e-14	7.10919e-14	EUR Subclass-EN L2-3-IT
ENSG00000100360	IFT27	22	35758202	37776256	3086	21	0.0623918	3.00268e-14	1.34385e-13	EUR Subclass-EN L2-3-IT
ENSG00000133466	C1QTNF6	22	36180166	38199385	3164	25	0.136785	1.65218e-30	1.48183e-29	EUR Subclass-EN L2-3-IT
ENSG00000100083	GGA1	22	36608725	38633564	2792	102	0.141678	7.54214e-33	7.32764e-32	EUR Subclass-EN L2-3-IT
ENSG00000100101	ENSG00000100101	22	36686414	38726503	2840	34	0.186371	4.48736e-43	6.04775e-42	EUR Subclass-EN L2-3-IT
ENSG00000100106	TRIOBP	22	36697048	38776556	2876	30	0.248907	2.03744e-59	4.32534e-58	EUR Subclass-EN L2-3-IT
ENSG00000233739	ENSG00000233739	22	37057180	39073940	2538	26	0.0158189	0.000185676	0.00042622	EUR Subclass-EN L2-3-IT
ENSG00000128298	BAIAP2L2	22	37084652	39111015	2609	40	0.0343932	2.65972e-08	8.24712e-08	EUR Subclass-EN L2-3-IT
ENSG00000184381	PLA2G6	22	37111495	39214778	2787	12	0.0181557	5.64253e-05	0.000134797	EUR Subclass-EN L2-3-IT
ENSG00000198792	TMEM184B	22	37219291	39273010	2686	26	0.0280355	5.50362e-07	1.54259e-06	EUR Subclass-EN L2-3-IT
ENSG00000283900	TPTEP2-CSNK1E	22	37291918	39398522	2766	12	0.0731759	1.60854e-16	8.16976e-16	EUR Subclass-EN L2-3-IT
ENSG00000286144	ENSG00000286144	22	37416565	39423933	2563	6	0.0298189	2.52008e-07	7.23109e-07	EUR Subclass-EN L2-3-IT
ENSG00000184949	FAM227A	22	37578118	39656629	2621	28	0.170195	1.36618e-38	1.61486e-37	EUR Subclass-EN L2-3-IT
ENSG00000100211	CBY1	22	37656636	39673854	2526	44	0.135196	1.57024e-30	1.40896e-29	EUR Subclass-EN L2-3-IT
ENSG00000230912	ENSG00000230912	22	37666508	39668750	2507	25	0.0134526	0.000567	0.00125201	EUR Subclass-EN L2-3-IT
ENSG00000287219	ENSG00000287219	22	37675876	39677800	2506	33	0.0334705	4.16802e-08	1.27093e-07	EUR Subclass-EN L2-3-IT
ENSG00000288106	ENSG00000288106	22	37886837	39903794	2410	41	0.184328	4.79822e-42	6.29852e-41	EUR Subclass-EN L2-3-IT
ENSG00000100298	APOBEC3H	22	38097224	40104067	2367	16	0.0166257	0.000122226	0.000284912	EUR Subclass-EN L2-3-IT
ENSG00000284633	ENSG00000284633	22	38242188	40279897	2262	8	0.0395379	2.44337e-09	8.18531e-09	EUR Subclass-EN L2-3-IT
ENSG00000100324	TAB1	22	38399778	40437060	2250	27	0.0152088	0.00023978	0.000545702	EUR Subclass-EN L2-3-IT
ENSG00000100354	TNRC6B	22	39044817	41335808	2350	11	0.0523497	5.24922e-12	2.07228e-11	EUR Subclass-EN L2-3-IT
ENSG00000229999	SGSM3-AS1	22	39372664	41388290	1723	27	0.0676408	1.39738e-15	6.77517e-15	EUR Subclass-EN L2-3-IT
ENSG00000196588	MRTFA	22	39410281	41636719	1888	29	0.0588029	2.24111e-13	9.54151e-13	EUR Subclass-EN L2-3-IT
ENSG00000232564	MRTFA-AS1	22	39521800	41526707	1697	7	0.0142054	0.000398309	0.000889541	EUR Subclass-EN L2-3-IT
ENSG00000128285	MCHR1	22	39678750	41682814	1625	15	0.0778283	1.88532e-17	9.94066e-17	EUR Subclass-EN L2-3-IT
ENSG00000100372	SLC25A17	22	39769630	41819399	1708	34	0.0973358	8.55445e-22	5.52482e-21	EUR Subclass-EN L2-3-IT
ENSG00000100403	ZC3H7B	22	40301525	42360147	1953	6	0.0219488	9.07834e-06	2.32356e-05	EUR Subclass-EN L2-3-IT
ENSG00000100412	ACO2	22	40447830	42529273	2050	11	0.0122905	0.000989025	0.00213761	EUR Subclass-EN L2-3-IT
ENSG00000100413	POLR3H	22	40525799	42544606	2001	22	0.101739	1.02772e-22	6.84771e-22	EUR Subclass-EN L2-3-IT
ENSG00000172346	CSDC2	22	40561010	42577741	2000	13	0.0309256	1.27441e-07	3.73968e-07	EUR Subclass-EN L2-3-IT
ENSG00000205704	LINC00634	22	40952174	42958933	2348	32	0.0597055	1.5517e-13	6.66681e-13	EUR Subclass-EN L2-3-IT
ENSG00000183066	WBP2NL	22	40998725	43058456	2487	34	0.320897	4.63133e-82	1.78099e-80	EUR Subclass-EN L2-3-IT
ENSG00000215347	SLC25A5P1	22	41000446	43001991	2382	12	0.0446717	2.01997e-10	7.28106e-10	EUR Subclass-EN L2-3-IT
ENSG00000198951	NAGA	22	41058334	43070842	2433	27	0.100539	9.21745e-23	6.16604e-22	EUR Subclass-EN L2-3-IT
ENSG00000183172	SMDT1	22	41079691	43084284	2437	15	0.0870191	2.09315e-19	1.20877e-18	EUR Subclass-EN L2-3-IT
ENSG00000184983	NDUFA6	22	41085526	43090884	2444	9	0.0928319	1.17563e-20	7.22963e-20	EUR Subclass-EN L2-3-IT
ENSG00000237037	NDUFA6-DT	22	41090931	43137742	2523	44	0.180602	1.18758e-41	1.54286e-40	EUR Subclass-EN L2-3-IT
ENSG00000100197	CYP2D6	22	41126499	43130865	2484	23	0.171673	4.66401e-39	5.64857e-38	EUR Subclass-EN L2-3-IT
ENSG00000232710	ENSG00000232710	22	41136433	43139927	2486	55	0.0179311	6.53596e-05	0.000155368	EUR Subclass-EN L2-3-IT
ENSG00000281538	ENSG00000281538	22	41138060	43139726	2484	31	0.25007	2.11309e-59	4.48122e-58	EUR Subclass-EN L2-3-IT
ENSG00000100207	TCF20	22	41160013	43343616	2867	23	0.0221648	8.89338e-06	2.27767e-05	EUR Subclass-EN L2-3-IT
ENSG00000182057	OGFRP1	22	41269703	43279534	2654	2	0.023172	5.12538e-06	1.33794e-05	EUR Subclass-EN L2-3-IT
ENSG00000229891	LINC01315	22	41364390	43369284	2726	6	0.0147915	0.000272847	0.000617961	EUR Subclass-EN L2-3-IT
ENSG00000172250	SERHL	22	41500568	43512560	2853	29	0.02807	4.91791e-07	1.38438e-06	EUR Subclass-EN L2-3-IT
ENSG00000189306	RRP7A	22	41508344	43519796	2860	93	0.123233	1.3384e-27	1.07954e-26	EUR Subclass-EN L2-3-IT
ENSG00000182841	RRP7BP	22	41555223	43582038	2899	96	0.0722939	2.75223e-16	1.38324e-15	EUR Subclass-EN L2-3-IT
ENSG00000100243	CYB5R3	22	41617840	43649392	2960	37	0.0360801	1.25636e-08	3.99254e-08	EUR Subclass-EN L2-3-IT
ENSG00000242247	ARFGAP3	22	41796502	43858106	3159	20	0.148665	9.15203e-34	9.18341e-33	EUR Subclass-EN L2-3-IT
ENSG00000100290	BIK	22	42110750	44129712	3260	37	0.150945	3.37959e-34	3.44078e-33	EUR Subclass-EN L2-3-IT
ENSG00000100294	MCAT	22	42132209	44143398	3267	9	0.178642	1.35097e-40	1.70894e-39	EUR Subclass-EN L2-3-IT
ENSG00000100304	TTLL12	22	42166622	44187134	3341	100	0.065075	1.05727e-14	4.87001e-14	EUR Subclass-EN L2-3-IT
ENSG00000186732	MPPED1	22	42411196	44507848	3679	11	0.0173861	8.85145e-05	0.000208447	EUR Subclass-EN L2-3-IT
ENSG00000186976	EFCAB6	22	42528744	44812337	4283	74	0.18061	1.01655e-41	1.32321e-40	EUR Subclass-EN L2-3-IT
ENSG00000188677	PARVB	22	42999211	45172939	4216	57	0.0724047	2.09931e-16	1.0609e-15	EUR Subclass-EN L2-3-IT
ENSG00000138964	PARVG	22	43172956	45219533	3973	18	0.0616055	5.80565e-14	2.55471e-13	EUR Subclass-EN L2-3-IT
ENSG00000138944	SHISAL1	22	43243665	45312951	3991	39	0.0315366	1.07247e-07	3.16736e-07	EUR Subclass-EN L2-3-IT
ENSG00000056487	PHF21B	22	43881162	46010005	3933	40	0.0198651	2.67385e-05	6.57199e-05	EUR Subclass-EN L2-3-IT
ENSG00000226328	NUP50-DT	22	44133020	46163781	3668	23	0.208479	1.89835e-48	2.97791e-47	EUR Subclass-EN L2-3-IT
ENSG00000100364	KIAA0930	22	44192244	46240894	3624	44	0.0645152	1.3922e-14	6.37203e-14	EUR Subclass-EN L2-3-IT
ENSG00000100376	FAM118A	22	44308968	46341955	3585	56	0.646019	2.35027e-236	4.74496e-233	EUR Subclass-EN L2-3-IT
ENSG00000077935	SMC1B	22	44344063	46413619	3652	18	0.0796456	9.61437e-18	5.15413e-17	EUR Subclass-EN L2-3-IT
ENSG00000128408	RIBC2	22	44413693	46432509	3511	63	0.494894	9.00063e-149	1.79914e-146	EUR Subclass-EN L2-3-IT
ENSG00000130638	ATXN10	22	44671798	46845307	3871	19	0.0198583	2.40344e-05	5.93481e-05	EUR Subclass-EN L2-3-IT
ENSG00000260708	ENSG00000260708	22	45761894	47762563	3369	4	0.170632	9.29789e-39	1.10877e-37	EUR Subclass-EN L2-3-IT
ENSG00000054611	TBC1D22A	22	45762617	48175699	4207	64	0.0844308	8.54978e-19	4.80544e-18	EUR Subclass-EN L2-3-IT
ENSG00000224271	ENSG00000224271	22	46630827	49023004	4984	62	0.019235	3.26536e-05	7.97632e-05	EUR Subclass-EN L2-3-IT
ENSG00000288540	ENSG00000288540	22	47320412	49333199	4691	5	0.0231413	5.65788e-06	1.47086e-05	EUR Subclass-EN L2-3-IT
ENSG00000287225	ENSG00000287225	22	47474135	49489324	4828	63	0.388817	1.1832e-103	8.18069e-102	EUR Subclass-EN L2-3-IT
ENSG00000219438	TAFA5	22	47489553	49850912	5429	42	0.0658431	7.23278e-15	3.36613e-14	EUR Subclass-EN L2-3-IT
ENSG00000281732	ENSG00000281732	22	47538900	49547387	4880	3	0.0209941	1.31354e-05	3.31946e-05	EUR Subclass-EN L2-3-IT
ENSG00000205632	LINC01310	22	47866770	49898386	4825	113	0.209885	1.44401e-48	2.27582e-47	EUR Subclass-EN L2-3-IT
ENSG00000188511	C22orf34	22	48414524	50657542	5216	6	0.0507116	1.09065e-11	4.22714e-11	EUR Subclass-EN L2-3-IT
ENSG00000100426	ZBED4	22	48853844	50890080	4063	41	0.0797459	6.44493e-18	3.49306e-17	EUR Subclass-EN L2-3-IT
ENSG00000073146	MOV10L1	22	49089879	51161690	3377	32	0.0916929	1.7179e-20	1.04845e-19	EUR Subclass-EN L2-3-IT
ENSG00000170638	TRABD	22	49185913	51199598	3030	23	0.0238258	3.42558e-06	9.08433e-06	EUR Subclass-EN L2-3-IT
ENSG00000273253	ENSG00000273253	22	49199090	51200837	2985	30	0.0778257	2.00008e-17	1.05402e-16	EUR Subclass-EN L2-3-IT
ENSG00000073169	SELENOO	22	49200979	51217616	2981	16	0.0504606	1.08725e-11	4.21557e-11	EUR Subclass-EN L2-3-IT
ENSG00000128159	TUBGCP6	22	49217689	51245023	2936	39	0.0476609	5.12407e-11	1.91255e-10	EUR Subclass-EN L2-3-IT
ENSG00000188130	MAPK12	22	49245450	51261716	2850	18	0.161249	1.25288e-36	1.3792e-35	EUR Subclass-EN L2-3-IT
ENSG00000185386	MAPK11	22	49263713	51270767	2818	8	0.0116966	0.00128629	0.00275796	EUR Subclass-EN L2-3-IT
ENSG00000100241	SBF1	22	49445000	51475035	2375	5	0.018781	4.4897e-05	0.000108333	EUR Subclass-EN L2-3-IT
ENSG00000100258	LMF2	22	49502949	51507702	2283	24	0.037492	5.66086e-09	1.84037e-08	EUR Subclass-EN L2-3-IT
ENSG00000025708	TYMP	22	49525752	51530032	2230	11	0.101218	1.83423e-22	1.21176e-21	EUR Subclass-EN L2-3-IT
ENSG00000205559	CHKB-DT	22	49583026	51595634	2123	30	0.078703	1.29695e-17	6.91057e-17	EUR Subclass-EN L2-3-IT
ENSG00000008735	MAPK8IP2	22	49600793	51613981	2095	25	0.0236719	4.44073e-06	1.16646e-05	EUR Subclass-EN L2-3-IT
ENSG00000251322	SHANK3	22	49674415	51733298	1971	7	0.0349583	1.9805e-08	6.20392e-08	EUR Subclass-EN L2-3-IT
ENSG00000184319	RPL23AP82	22	49756948	51801309	1818	2	0.0205958	1.92892e-05	4.80539e-05	EUR Subclass-EN L2-3-IT
ENSG00000079974	RABL2B	22	49767501	51783662	1788	15	0.0614948	6.3305e-14	2.77901e-13	EUR Subclass-EN L2-3-IT
ENSG00000224318	CHL1-AS2	3	0	1197341	1946	30	0.587113	8.89443e-200	5.13056e-197	EUR Subclass-EN L2-3-IT
ENSG00000134121	CHL1	3	0	1409417	2485	86	0.0877226	1.37895e-19	8.04379e-19	EUR Subclass-EN L2-3-IT
ENSG00000234661	CHL1-AS1	3	0	1385795	2457	40	0.0937676	6.18803e-21	3.85112e-20	EUR Subclass-EN L2-3-IT
ENSG00000224957	LINC01266	3	0	1846561	3583	38	0.0374143	5.96941e-09	1.93725e-08	EUR Subclass-EN L2-3-IT
ENSG00000144619	CNTN4	3	1098813	4057959	6270	62	0.100849	1.79856e-22	1.18897e-21	EUR Subclass-EN L2-3-IT
ENSG00000227588	CNTN4-AS2	3	1110409	3144241	4469	26	0.0107587	0.00205227	0.00434538	EUR Subclass-EN L2-3-IT
ENSG00000072756	TRNT1	3	2126933	4150879	3900	7	0.0183355	5.33377e-05	0.000127723	EUR Subclass-EN L2-3-IT
ENSG00000223727	ENSG00000223727	3	2250687	4627296	4430	37	0.176101	1.96107e-40	2.46988e-39	EUR Subclass-EN L2-3-IT
ENSG00000144455	SUMF1	3	2700814	5467273	4927	49	0.23155	1.21463e-54	2.27479e-53	EUR Subclass-EN L2-3-IT
ENSG00000175928	LRRN1	3	2799431	4849834	3730	125	0.188748	1.48237e-43	2.02624e-42	EUR Subclass-EN L2-3-IT
ENSG00000287720	ENSG00000287720	3	2918709	5046722	3792	62	0.0893398	5.35929e-20	3.19547e-19	EUR Subclass-EN L2-3-IT
ENSG00000170364	SETMAR	3	3303304	5317567	3358	3	0.020012	2.33522e-05	5.77131e-05	EUR Subclass-EN L2-3-IT
ENSG00000235978	ENSG00000235978	3	3814294	5887293	3393	11	0.047107	5.72545e-11	2.13229e-10	EUR Subclass-EN L2-3-IT
ENSG00000235831	BHLHE40-AS1	3	3896809	5980414	3645	47	0.246826	1.44965e-58	2.99561e-57	EUR Subclass-EN L2-3-IT
ENSG00000134109	EDEM1	3	4187646	6219958	3556	19	0.0158385	0.000176091	0.000405	EUR Subclass-EN L2-3-IT
ENSG00000229642	ENSG00000229642	3	4962842	7124120	3869	76	0.0415746	8.71279e-10	3.01048e-09	EUR Subclass-EN L2-3-IT
ENSG00000226022	ENSG00000226022	3	5148484	7365885	4029	12	0.20969	8.54888e-49	1.36115e-47	EUR Subclass-EN L2-3-IT
ENSG00000189229	ENSG00000189229	3	5490460	7736750	3997	37	0.0351746	1.85819e-08	5.83164e-08	EUR Subclass-EN L2-3-IT
ENSG00000226258	GRM7-AS3	3	5631008	7805479	3946	2	0.0802819	7.15221e-18	3.86706e-17	EUR Subclass-EN L2-3-IT
ENSG00000236202	GRM7-AS1	3	6519741	8560333	3754	6	0.0582575	3.1813e-13	1.34367e-12	EUR Subclass-EN L2-3-IT
ENSG00000227110	LMCD1-AS1	3	6951263	9611924	4786	36	0.146779	5.02214e-33	4.91241e-32	EUR Subclass-EN L2-3-IT
ENSG00000228351	ENSG00000228351	3	7079322	9125538	3987	27	0.0445281	2.16623e-10	7.79434e-10	EUR Subclass-EN L2-3-IT
ENSG00000071282	LMCD1	3	7501807	9574668	3885	11	0.0224231	7.71086e-06	1.98463e-05	EUR Subclass-EN L2-3-IT
ENSG00000125046	SSUH2	3	7619400	9745040	3863	33	0.0793441	7.55636e-18	4.07902e-17	EUR Subclass-EN L2-3-IT
ENSG00000182533	CAV3	3	7733802	9841808	3816	46	0.0902921	4.54327e-20	2.71695e-19	EUR Subclass-EN L2-3-IT
ENSG00000180914	OXTR	3	7750381	9769628	3690	16	0.043734	3.23395e-10	1.14846e-09	EUR Subclass-EN L2-3-IT
ENSG00000070950	RAD18	3	7775402	9963773	3898	56	0.191531	2.75858e-44	3.86488e-43	EUR Subclass-EN L2-3-IT
ENSG00000206573	THUMPD3-AS1	3	8349689	10398579	3176	4	0.104908	2.4379e-23	1.67013e-22	EUR Subclass-EN L2-3-IT
ENSG00000134077	THUMPD3	3	8362971	10386791	3135	20	0.170939	5.10387e-39	6.17018e-38	EUR Subclass-EN L2-3-IT
ENSG00000156959	LHFPL4	3	8498361	10553822	3219	31	0.0884706	7.67197e-20	4.54754e-19	EUR Subclass-EN L2-3-IT
ENSG00000156990	RPUSD3	3	8837849	10844602	3049	16	0.0624922	3.74821e-14	1.66716e-13	EUR Subclass-EN L2-3-IT
ENSG00000180385	EMC3-AS1	3	8986893	11006990	2991	33	0.0330955	5.06289e-08	1.53383e-07	EUR Subclass-EN L2-3-IT
ENSG00000186162	CIDECP1	3	9014238	11026365	2976	11	0.0207152	1.80193e-05	4.50182e-05	EUR Subclass-EN L2-3-IT
ENSG00000134086	VHL	3	9141778	11153667	2927	23	0.0189992	3.98463e-05	9.66198e-05	EUR Subclass-EN L2-3-IT
ENSG00000134070	IRAK2	3	9164919	11243745	3063	95	0.0424838	5.2697e-10	1.84641e-09	EUR Subclass-EN L2-3-IT
ENSG00000272410	ENSG00000272410	3	9249372	11285796	2996	33	0.212737	1.47295e-49	2.3924e-48	EUR Subclass-EN L2-3-IT
ENSG00000157017	GHRL	3	9285666	11292947	2948	26	0.262624	7.02041e-63	1.6254e-61	EUR Subclass-EN L2-3-IT
ENSG00000240288	GHRLOS	3	9285754	11294903	2948	12	0.326563	2.69807e-82	1.03953e-80	EUR Subclass-EN L2-3-IT
ENSG00000157020	SEC13	3	9293131	11321112	2955	76	0.275781	6.05744e-67	1.5719e-65	EUR Subclass-EN L2-3-IT
ENSG00000232287	SLC6A1-AS1	3	10006098	12019224	3235	14	0.0175789	7.73726e-05	0.000182806	EUR Subclass-EN L2-3-IT
ENSG00000287964	ENSG00000287964	3	10060973	12091548	3233	14	0.0293918	2.30601e-07	6.63853e-07	EUR Subclass-EN L2-3-IT
ENSG00000196639	HRH1	3	10137093	12263557	3348	25	0.0547593	1.5285e-12	6.23284e-12	EUR Subclass-EN L2-3-IT
ENSG00000197548	ATG7	3	10272309	12557665	3532	22	0.231691	1.87133e-54	3.47246e-53	EUR Subclass-EN L2-3-IT
ENSG00000144560	VGLL4	3	10556069	12771350	3325	18	0.0494096	1.93702e-11	7.38833e-11	EUR Subclass-EN L2-3-IT
ENSG00000144559	TAMM41	3	10790442	12846919	3046	65	0.439741	5.69305e-124	6.38538e-122	EUR Subclass-EN L2-3-IT
ENSG00000132170	PPARG	3	11287368	13434356	3036	21	0.0134148	0.000584068	0.00128773	EUR Subclass-EN L2-3-IT
ENSG00000154743	TSEN2	3	11484421	13541549	2890	55	0.0860693	3.57097e-19	2.04118e-18	EUR Subclass-EN L2-3-IT
ENSG00000274514	Metazoa_SRP-41	3	11576961	13577237	2789	22	0.0667779	4.1749e-15	1.97718e-14	EUR Subclass-EN L2-3-IT
ENSG00000132155	RAF1	3	11583601	13664125	2901	39	0.0681567	1.75356e-15	8.45941e-15	EUR Subclass-EN L2-3-IT
ENSG00000144712	CAND2	3	11796472	13871916	2803	65	0.0440224	2.76897e-10	9.88205e-10	EUR Subclass-EN L2-3-IT
ENSG00000144711	IQSEC1	3	11897043	14283281	3084	25	0.092234	1.61384e-20	9.87027e-20	EUR Subclass-EN L2-3-IT
ENSG00000224514	LINC00620	3	12650696	14746638	2782	6	0.0380689	4.40541e-09	1.44385e-08	EUR Subclass-EN L2-3-IT
ENSG00000154764	WNT7A	3	12816258	14880071	2776	38	0.188949	8.40301e-44	1.15643e-42	EUR Subclass-EN L2-3-IT
ENSG00000180438	TPRXL	3	12937273	15082811	2873	21	0.062303	4.06056e-14	1.80252e-13	EUR Subclass-EN L2-3-IT
ENSG00000154767	XPC	3	13145147	15178621	2685	21	0.0432346	4.42822e-10	1.55887e-09	EUR Subclass-EN L2-3-IT
ENSG00000154781	CCDC174	3	13651746	15672659	2689	8	0.0769917	3.29701e-17	1.72265e-16	EUR Subclass-EN L2-3-IT
ENSG00000131379	C3orf20	3	13675141	15773036	2759	63	0.438204	1.40823e-123	1.57076e-121	EUR Subclass-EN L2-3-IT
ENSG00000154783	FGD5	3	13810853	15934571	2774	22	0.0223634	8.28825e-06	2.12592e-05	EUR Subclass-EN L2-3-IT
ENSG00000225733	FGD5-AS1	3	13920347	15948424	2686	25	0.154805	7.55532e-35	7.86259e-34	EUR Subclass-EN L2-3-IT
ENSG00000131368	MRPS25	3	14042460	16065317	2894	5	0.0179588	6.33168e-05	0.000150619	EUR Subclass-EN L2-3-IT
ENSG00000131370	SH3BP5	3	14254353	16341368	3170	34	0.192199	2.78118e-44	3.89114e-43	EUR Subclass-EN L2-3-IT
ENSG00000206562	METTL6	3	14381275	16440566	3099	45	0.0696312	1.26774e-15	6.17029e-15	EUR Subclass-EN L2-3-IT
ENSG00000206561	COLQ	3	14450133	16521751	3121	19	0.0242529	3.01868e-06	8.02741e-06	EUR Subclass-EN L2-3-IT
ENSG00000206560	ANKRD28	3	14667236	16859771	3454	40	0.0125721	0.000851134	0.00184909	EUR Subclass-EN L2-3-IT
ENSG00000287042	ENSG00000287042	3	14860158	16875979	3194	38	0.0308097	1.56013e-07	4.54904e-07	EUR Subclass-EN L2-3-IT
ENSG00000286689	ENSG00000286689	3	14970003	16971253	3094	40	0.120623	7.25592e-27	5.69113e-26	EUR Subclass-EN L2-3-IT
ENSG00000131386	GALNT15	3	15174680	17231992	3195	43	0.386549	4.99451e-103	3.41811e-101	EUR Subclass-EN L2-3-IT
ENSG00000154814	OXNAD1	3	15265160	17350299	3244	18	0.0507487	7.56959e-12	2.96282e-11	EUR Subclass-EN L2-3-IT
ENSG00000285731	ENSG00000285731	3	16141015	18205165	2933	24	0.0359107	1.41749e-08	4.48622e-08	EUR Subclass-EN L2-3-IT
ENSG00000131374	TBC1D5	3	16157162	19444817	4249	38	0.0672076	3.12412e-15	1.49038e-14	EUR Subclass-EN L2-3-IT
ENSG00000228956	SATB1-AS1	3	17445024	19923280	2658	32	0.0167821	0.000116034	0.000271044	EUR Subclass-EN L2-3-IT
ENSG00000183960	KCNH8	3	18148510	20535642	3153	18	0.0129876	0.000692823	0.00151707	EUR Subclass-EN L2-3-IT
ENSG00000287069	ENSG00000287069	3	18389185	20702795	3222	22	0.0281671	5.26786e-07	1.47836e-06	EUR Subclass-EN L2-3-IT
ENSG00000163576	EFHB	3	18879472	20947025	2837	20	0.533843	2.50013e-168	7.21073e-166	EUR Subclass-EN L2-3-IT
ENSG00000144566	RAB5A	3	18947097	20985175	2830	10	0.0631299	2.65984e-14	1.19518e-13	EUR Subclass-EN L2-3-IT
ENSG00000183977	PP2D1	3	18979961	21012267	2882	22	0.0302836	2.01683e-07	5.836e-07	EUR Subclass-EN L2-3-IT
ENSG00000114166	KAT2B	3	19040446	21154404	3126	25	0.0633821	1.84028e-14	8.36598e-14	EUR Subclass-EN L2-3-IT
ENSG00000151789	ZNF385D	3	20412218	23373321	5626	47	0.0320462	8.81354e-08	2.61748e-07	EUR Subclass-EN L2-3-IT
ENSG00000182247	UBE2E2	3	22203020	24591794	3644	46	0.11732	4.39477e-26	3.33682e-25	EUR Subclass-EN L2-3-IT
ENSG00000197885	NKIRAS1	3	22889951	24946591	3384	7	0.0434165	3.6893e-10	1.30466e-09	EUR Subclass-EN L2-3-IT
ENSG00000151090	THRB	3	23117153	25495756	4140	13	0.0307159	1.26471e-07	3.71284e-07	EUR Subclass-EN L2-3-IT
ENSG00000228791	THRB-AS1	3	23494087	25681711	3690	48	0.0261306	1.34335e-06	3.67244e-06	EUR Subclass-EN L2-3-IT
ENSG00000237838	ENSG00000237838	3	23687919	26174305	3944	73	0.0481192	4.15131e-11	1.55591e-10	EUR Subclass-EN L2-3-IT
ENSG00000077092	RARB	3	24174332	26597932	3997	87	0.0218128	1.08947e-05	2.76811e-05	EUR Subclass-EN L2-3-IT
ENSG00000077097	TOP2B	3	24597984	26664907	3500	53	0.0421663	6.73827e-10	2.34428e-09	EUR Subclass-EN L2-3-IT
ENSG00000151092	NGLY1	3	24718944	26790039	3433	12	0.0888228	6.62057e-20	3.93241e-19	EUR Subclass-EN L2-3-IT
ENSG00000179796	LRRC3B	3	25622806	27717537	3242	35	0.0167566	0.000112921	0.000264075	EUR Subclass-EN L2-3-IT
ENSG00000163491	NEK10	3	26110085	28369460	3541	39	0.106387	1.80596e-24	1.28973e-23	EUR Subclass-EN L2-3-IT
ENSG00000287348	ENSG00000287348	3	26369568	28387960	3287	45	0.0104762	0.00235749	0.00496717	EUR Subclass-EN L2-3-IT
ENSG00000033867	SLC4A7	3	26372721	28484420	3348	18	0.10327	5.91181e-23	3.98909e-22	EUR Subclass-EN L2-3-IT
ENSG00000271943	ENSG00000271943	3	26632976	28639111	2955	20	0.122409	2.23485e-27	1.78479e-26	EUR Subclass-EN L2-3-IT
ENSG00000187118	CMC1	3	27241584	29325142	3073	24	0.062004	4.89813e-14	2.16244e-13	EUR Subclass-EN L2-3-IT
ENSG00000163512	AZI2	3	27315003	29349050	2972	77	0.0384366	4.07314e-09	1.33951e-08	EUR Subclass-EN L2-3-IT
ENSG00000235904	RBMS3-AS3	3	28054570	30290726	3674	7	0.0226999	5.74058e-06	1.49101e-05	EUR Subclass-EN L2-3-IT
ENSG00000163527	STT3B	3	30532638	32637616	3384	11	0.0600548	1.38371e-13	5.96281e-13	EUR Subclass-EN L2-3-IT
ENSG00000152642	GPD1L	3	31105689	33168709	3305	28	0.0428228	4.59641e-10	1.61667e-09	EUR Subclass-EN L2-3-IT
ENSG00000091317	CMTM6	3	31481312	33502852	3143	55	0.0408149	1.23252e-09	4.21396e-09	EUR Subclass-EN L2-3-IT
ENSG00000206557	TRIM71	3	31817997	33897824	3095	16	0.0111819	0.00160236	0.00341424	EUR Subclass-EN L2-3-IT
ENSG00000170266	GLB1	3	31996609	34097202	3119	34	0.346921	4.93981e-90	2.38019e-88	EUR Subclass-EN L2-3-IT
ENSG00000173705	SUSD5	3	32150043	34218810	3069	80	0.195505	3.3628e-45	4.83215e-44	EUR Subclass-EN L2-3-IT
ENSG00000153560	UBP1	3	32388336	34441371	2802	15	0.0239433	3.7782e-06	9.98404e-06	EUR Subclass-EN L2-3-IT
ENSG00000271643	PDCD6IP-DT	3	32793644	34798539	2606	41	0.495336	1.67777e-147	3.16565e-145	EUR Subclass-EN L2-3-IT
ENSG00000170248	PDCD6IP	3	32798571	34869707	2749	8	0.0672306	2.70164e-15	1.29219e-14	EUR Subclass-EN L2-3-IT
ENSG00000226320	LINC01811	3	32956972	35677247	3756	99	0.0275323	7.0384e-07	1.96079e-06	EUR Subclass-EN L2-3-IT
ENSG00000172995	ARPP21	3	34638945	36794496	3322	66	0.0147401	0.000296528	0.000669942	EUR Subclass-EN L2-3-IT
ENSG00000144681	STAC	3	35380503	37548007	2943	93	0.0714661	3.39907e-16	1.69777e-15	EUR Subclass-EN L2-3-IT
ENSG00000163673	DCLK3	3	35712422	37764349	2792	23	0.108684	3.09433e-24	2.19506e-23	EUR Subclass-EN L2-3-IT
ENSG00000279727	LINC02033	3	35819276	37822498	2764	13	0.018469	5.29848e-05	0.000126938	EUR Subclass-EN L2-3-IT
ENSG00000281100	ENSG00000281100	3	35823151	37825158	2765	29	0.0570734	5.21141e-13	2.17652e-12	EUR Subclass-EN L2-3-IT
ENSG00000168016	TRANK1	3	35826819	37945057	2895	43	0.199011	5.41974e-46	7.90601e-45	EUR Subclass-EN L2-3-IT
ENSG00000178567	EPM2AIP1	3	35985043	37993131	2750	11	0.0349438	1.85509e-08	5.82282e-08	EUR Subclass-EN L2-3-IT
ENSG00000076242	MLH1	3	35993350	38050846	2836	22	0.0227864	6.64966e-06	1.72027e-05	EUR Subclass-EN L2-3-IT
ENSG00000093167	LRRFIP2	3	36052626	38183689	2886	34	0.051365	7.88252e-12	3.08289e-11	EUR Subclass-EN L2-3-IT
ENSG00000271993	ENSG00000271993	3	36182107	38182734	2618	18	0.0378168	4.15132e-09	1.36323e-08	EUR Subclass-EN L2-3-IT
ENSG00000144674	GOLGA4	3	36243177	38366751	2838	4	0.0202397	2.17274e-05	5.38226e-05	EUR Subclass-EN L2-3-IT
ENSG00000144668	ITGA9	3	36452115	38823507	3101	61	0.139866	2.10529e-31	1.94703e-30	EUR Subclass-EN L2-3-IT
ENSG00000144677	CTDSPL	3	36861880	38984469	2688	14	0.0472978	4.87426e-11	1.82167e-10	EUR Subclass-EN L2-3-IT
ENSG00000008226	DLEC1	3	37039205	39124025	2751	18	0.048703	3.15177e-11	1.19137e-10	EUR Subclass-EN L2-3-IT
ENSG00000144671	SLC22A14	3	37282294	39318575	2844	15	0.0398916	1.52506e-09	5.17819e-09	EUR Subclass-EN L2-3-IT
ENSG00000093217	XYLB	3	37346760	39421348	2973	29	0.0262062	1.18532e-06	3.2523e-06	EUR Subclass-EN L2-3-IT
ENSG00000157036	EXOG	3	37496127	39542161	3044	13	0.0376635	5.81066e-09	1.88725e-08	EUR Subclass-EN L2-3-IT
ENSG00000232439	RPL18AP7	3	37526802	39527325	2995	7	0.0228519	6.44666e-06	1.66968e-05	EUR Subclass-EN L2-3-IT
ENSG00000168356	SCN11A	3	37845764	40052157	3319	13	0.0456415	1.39536e-10	5.07217e-10	EUR Subclass-EN L2-3-IT
ENSG00000114742	WDR48	3	38052013	40096671	3150	17	0.0237797	3.97588e-06	1.04913e-05	EUR Subclass-EN L2-3-IT
ENSG00000168026	TTC21A	3	38107680	40138903	3127	65	0.196208	5.04924e-45	7.2246e-44	EUR Subclass-EN L2-3-IT
ENSG00000287780	ENSG00000287780	3	38292556	40384300	3288	38	0.346165	1.85201e-89	8.75651e-88	EUR Subclass-EN L2-3-IT
ENSG00000144659	SLC25A38	3	38383370	40397351	3077	29	0.0297624	2.49691e-07	7.16868e-07	EUR Subclass-EN L2-3-IT
ENSG00000168028	RPSA	3	38406716	40412542	3065	19	0.0397692	1.36357e-09	4.64549e-09	EUR Subclass-EN L2-3-IT
ENSG00000286996	ENSG00000286996	3	38420644	40424870	3070	14	0.0541283	2.45433e-12	9.88833e-12	EUR Subclass-EN L2-3-IT
ENSG00000286781	ENSG00000286781	3	38425342	40448037	3095	37	0.0440257	2.90042e-10	1.03384e-09	EUR Subclass-EN L2-3-IT
ENSG00000285885	ENSG00000285885	3	38494837	40502567	3075	17	0.0672296	3.55028e-15	1.68889e-14	EUR Subclass-EN L2-3-IT
ENSG00000170011	MYRIP	3	38808914	41260321	3236	27	0.0571111	4.92083e-13	2.05687e-12	EUR Subclass-EN L2-3-IT
ENSG00000280739	EIF1B-AS1	3	39061110	41309698	2915	34	0.0228916	6.48551e-06	1.67953e-05	EUR Subclass-EN L2-3-IT
ENSG00000114784	EIF1B	3	39309707	41312424	2491	30	0.0222161	8.94987e-06	2.29184e-05	EUR Subclass-EN L2-3-IT
ENSG00000168032	ENTPD3	3	39387184	41428744	2546	49	0.293156	8.21965e-73	2.4992e-71	EUR Subclass-EN L2-3-IT
ENSG00000172888	ZNF621	3	39524878	41574685	2556	41	0.0200511	2.39241e-05	5.90902e-05	EUR Subclass-EN L2-3-IT
ENSG00000168038	ULK4	3	40246599	42962130	3446	108	0.26341	1.40881e-63	3.3266e-62	EUR Subclass-EN L2-3-IT
ENSG00000182606	TRAK1	3	41013802	43225890	3170	13	0.0524149	3.32878e-12	1.32921e-11	EUR Subclass-EN L2-3-IT
ENSG00000281160	ENSG00000281160	3	41264989	43266390	2972	25	0.0277907	6.15576e-07	1.71941e-06	EUR Subclass-EN L2-3-IT
ENSG00000157093	LYZL4	3	41397083	43410610	2873	37	0.0998386	2.9947e-22	1.96682e-21	EUR Subclass-EN L2-3-IT
ENSG00000114812	VIPR1	3	41489299	43537573	2813	24	0.0309158	1.36223e-07	3.98813e-07	EUR Subclass-EN L2-3-IT
ENSG00000232354	VIPR1-AS1	3	41506465	43533258	2760	46	0.0362055	1.10353e-08	3.51694e-08	EUR Subclass-EN L2-3-IT
ENSG00000008324	SS18L2	3	41581840	43596934	2617	51	0.0464849	6.83714e-11	2.53741e-10	EUR Subclass-EN L2-3-IT
ENSG00000114857	NKTR	3	41600655	43648735	2639	8	0.0425712	4.95736e-10	1.7412e-09	EUR Subclass-EN L2-3-IT
ENSG00000230084	ENSG00000230084	3	41601963	43654388	2650	3	0.0141657	0.000404858	0.000903268	EUR Subclass-EN L2-3-IT
ENSG00000280571	ENSG00000280571	3	41705756	43804518	2745	44	0.0546688	1.53998e-12	6.27588e-12	EUR Subclass-EN L2-3-IT
ENSG00000173811	CCDC13-AS1	3	41732575	43746768	2627	12	0.021882	9.16898e-06	2.34498e-05	EUR Subclass-EN L2-3-IT
ENSG00000225611	LINC02158	3	41770612	43773635	2630	9	0.0233457	5.14898e-06	1.34393e-05	EUR Subclass-EN L2-3-IT
ENSG00000235288	ENSG00000235288	3	41785087	43852428	2751	30	0.0372997	6.26766e-09	2.03111e-08	EUR Subclass-EN L2-3-IT
ENSG00000144648	ACKR2	3	41804752	43887974	2731	46	0.0125756	0.000744561	0.00162525	EUR Subclass-EN L2-3-IT
ENSG00000144647	POMGNT2	3	42079232	44106079	2515	36	0.0109075	0.00193291	0.00409911	EUR Subclass-EN L2-3-IT
ENSG00000261786	ENSG00000261786	3	43117299	45122365	2234	61	0.016547	0.000128831	0.000299755	EUR Subclass-EN L2-3-IT
ENSG00000173769	TOPAZ1	3	43241886	45332098	2585	18	0.166667	1.04629e-37	1.20089e-36	EUR Subclass-EN L2-3-IT
ENSG00000185219	ZNF445	3	43431705	45477670	2658	44	0.0579657	3.44196e-13	1.44982e-12	EUR Subclass-EN L2-3-IT
ENSG00000178917	ZNF852	3	43494847	45510636	2632	26	0.0330363	5.28323e-08	1.59771e-07	EUR Subclass-EN L2-3-IT
ENSG00000196345	ZKSCAN7	3	43555193	45594173	2713	39	0.0372914	7.26703e-09	2.34293e-08	EUR Subclass-EN L2-3-IT
ENSG00000236869	ZKSCAN7-AS1	3	43557357	45685653	2878	57	0.0566456	6.44433e-13	2.67981e-12	EUR Subclass-EN L2-3-IT
ENSG00000186448	ZNF197	3	43584888	45648471	2793	29	0.0105623	0.0022001	0.00464574	EUR Subclass-EN L2-3-IT
ENSG00000196653	ZNF502	3	43712643	45723831	2808	49	0.330319	1.06047e-83	4.21454e-82	EUR Subclass-EN L2-3-IT
ENSG00000186446	ZNF501	3	43729596	45737083	2797	48	0.210694	4.47246e-49	7.17762e-48	EUR Subclass-EN L2-3-IT
ENSG00000163807	KIAA1143	3	43737661	45761619	2817	9	0.012267	0.000986093	0.00213196	EUR Subclass-EN L2-3-IT
ENSG00000163808	KIF15	3	43761721	45873376	2893	13	0.067004	3.50543e-15	1.66874e-14	EUR Subclass-EN L2-3-IT
ENSG00000075914	EXOSC7	3	43975241	46036066	2870	14	0.0429607	5.0256e-10	1.76425e-09	EUR Subclass-EN L2-3-IT
ENSG00000011376	LARS2	3	44388561	46554726	3317	52	0.187313	5.37959e-43	7.22611e-42	EUR Subclass-EN L2-3-IT
ENSG00000232455	LARS2-AS1	3	44483974	46509545	3147	25	0.0143339	0.000369069	0.000827076	EUR Subclass-EN L2-3-IT
ENSG00000144791	LIMD1	3	44555394	46686341	3451	30	0.0682208	2.23139e-15	1.07312e-14	EUR Subclass-EN L2-3-IT
ENSG00000230530	LIMD1-AS1	3	44676369	46689200	3371	24	0.0118141	0.00121285	0.00260436	EUR Subclass-EN L2-3-IT
ENSG00000211456	SACM1L	3	44689056	46745409	3485	64	0.0703238	8.75234e-16	4.30139e-15	EUR Subclass-EN L2-3-IT
ENSG00000163817	SLC6A20	3	44755449	46796536	3449	48	0.0443004	2.56211e-10	9.16322e-10	EUR Subclass-EN L2-3-IT
ENSG00000163818	LZTFL1	3	44823316	46916042	3526	50	0.028429	4.62701e-07	1.30449e-06	EUR Subclass-EN L2-3-IT
ENSG00000163820	FYCO1	3	44917899	46995824	3447	8	0.0169086	0.000105289	0.000246799	EUR Subclass-EN L2-3-IT
ENSG00000163827	LRRC2	3	45515385	47606948	2658	40	0.370118	9.68937e-98	5.71985e-96	EUR Subclass-EN L2-3-IT
ENSG00000178038	ALS2CL	3	45668995	47693704	2385	61	0.190346	1.31358e-43	1.79918e-42	EUR Subclass-EN L2-3-IT
ENSG00000160801	PTH1R	3	45877721	47903799	2120	16	0.296268	4.24763e-76	1.42215e-74	EUR Subclass-EN L2-3-IT
ENSG00000181555	SETD2	3	46016429	48164113	1898	15	0.0367924	7.82542e-09	2.51973e-08	EUR Subclass-EN L2-3-IT
ENSG00000227398	KIF9-AS1	3	46164186	48246601	1593	29	0.0758903	4.33688e-17	2.25431e-16	EUR Subclass-EN L2-3-IT
ENSG00000114648	KLHL18	3	46282917	48346816	1431	24	0.0223315	7.15695e-06	1.8463e-05	EUR Subclass-EN L2-3-IT
ENSG00000076201	PTPN23	3	46381011	48413435	1252	11	0.0284891	3.74526e-07	1.06258e-06	EUR Subclass-EN L2-3-IT
ENSG00000114650	SCAP	3	46413681	48477126	1187	66	0.0170162	0.000100797	0.0002366	EUR Subclass-EN L2-3-IT
ENSG00000163832	ELP6	3	46495640	48513712	1022	28	0.0237632	3.80966e-06	1.00645e-05	EUR Subclass-EN L2-3-IT
ENSG00000271161	BOLA2P2	3	46499841	48500407	1014	9	0.0150009	0.00026873	0.000609047	EUR Subclass-EN L2-3-IT
ENSG00000164048	ZNF589	3	47241100	49299253	123	63	0.105797	1.57297e-23	1.08348e-22	EUR Subclass-EN L2-3-IT
ENSG00000198218	QRICH1	3	48029707	50094363	95	8	0.0157824	0.000169942	0.000391618	EUR Subclass-EN L2-3-IT
ENSG00000188315	C3orf62	3	48268596	50277232	233	9	0.0152063	0.000233682	0.000532303	EUR Subclass-EN L2-3-IT
ENSG00000164077	MON1A	3	48907160	50930173	753	15	0.0302421	2.02776e-07	5.86595e-07	EUR Subclass-EN L2-3-IT
ENSG00000004534	RBM6	3	48940007	51100045	911	25	0.0762491	2.93364e-17	1.53598e-16	EUR Subclass-EN L2-3-IT
ENSG00000001617	SEMA3F	3	49155045	51189075	998	35	0.0340504	3.34573e-08	1.02874e-07	EUR Subclass-EN L2-3-IT
ENSG00000186792	HYAL3	3	49292831	51299405	1099	7	0.0601679	1.13672e-13	4.91839e-13	EUR Subclass-EN L2-3-IT
ENSG00000068028	RASSF1	3	49329782	51340980	1134	12	0.0198487	2.63424e-05	6.47621e-05	EUR Subclass-EN L2-3-IT
ENSG00000088538	DOCK3	3	49674927	52384198	1849	10	0.0121141	0.001058	0.0022818	EUR Subclass-EN L2-3-IT
ENSG00000287707	ENSG00000287707	3	50927071	52932483	1582	33	0.0502243	2.34785e-12	9.47259e-12	EUR Subclass-EN L2-3-IT
ENSG00000164088	PPM1M	3	51245759	53250599	1721	35	0.0373605	6.74191e-09	2.17919e-08	EUR Subclass-EN L2-3-IT
ENSG00000114841	DNAH1	3	51316319	53400492	1801	10	0.0308095	8.8531e-08	2.62846e-07	EUR Subclass-EN L2-3-IT
ENSG00000168268	NT5DC2	3	51524385	53535054	1772	25	0.0102089	0.00266946	0.00560576	EUR Subclass-EN L2-3-IT
ENSG00000168273	SMIM4	3	51534013	53579237	1806	21	0.0111279	0.00170811	0.00363078	EUR Subclass-EN L2-3-IT
ENSG00000163939	PBRM1	3	51545352	53685917	1938	30	0.0640689	1.58415e-14	7.2342e-14	EUR Subclass-EN L2-3-IT
ENSG00000163938	GNL3	3	51681156	53694497	1893	32	0.0210057	1.4182e-05	3.56785e-05	EUR Subclass-EN L2-3-IT
ENSG00000016864	GLT8D1	3	51694486	53706032	1913	40	0.20621	1.12131e-47	1.71501e-46	EUR Subclass-EN L2-3-IT
ENSG00000114902	SPCS1	3	51704955	53711148	1917	13	0.0347404	2.19885e-08	6.86767e-08	EUR Subclass-EN L2-3-IT
ENSG00000114904	NEK4	3	51708444	53770946	2004	18	0.0333328	4.70003e-08	1.42819e-07	EUR Subclass-EN L2-3-IT
ENSG00000055955	ITIH4	3	51812962	53830688	2038	40	0.211132	8.29634e-49	1.32407e-47	EUR Subclass-EN L2-3-IT
ENSG00000239799	ITIH4-AS1	3	51823935	53825314	2016	40	0.0458489	9.66196e-11	3.55245e-10	EUR Subclass-EN L2-3-IT
ENSG00000163935	SFMBT1	3	51903572	54046750	2233	44	0.0806935	5.21132e-18	2.83665e-17	EUR Subclass-EN L2-3-IT
ENSG00000272305	ENSG00000272305	3	51969119	54099453	2274	58	0.645304	4.73164e-237	1.06141e-233	EUR Subclass-EN L2-3-IT
ENSG00000163932	PRKCD	3	52156009	54192717	2313	44	0.186638	6.96457e-43	9.3365e-42	EUR Subclass-EN L2-3-IT
ENSG00000016391	CHDH	3	52812335	54846419	2646	22	0.090417	4.26017e-20	2.5537e-19	EUR Subclass-EN L2-3-IT
ENSG00000113812	ACTR8	3	52867066	54882152	2632	8	0.0624528	1.85764e-14	8.44111e-14	EUR Subclass-EN L2-3-IT
ENSG00000288029	ENSG00000288029	3	53033988	55058864	2757	23	0.0115767	0.00129727	0.0027806	EUR Subclass-EN L2-3-IT
ENSG00000286353	ENSG00000286353	3	53057690	55125377	2866	30	0.0266261	1.08026e-06	2.96968e-06	EUR Subclass-EN L2-3-IT
ENSG00000243715	CACNA2D3-AS1	3	53874605	55901255	2996	57	0.0847225	3.24977e-19	1.86179e-18	EUR Subclass-EN L2-3-IT
ENSG00000144771	LRTM1	3	53918231	55967088	3000	43	0.0432085	3.56096e-10	1.26149e-09	EUR Subclass-EN L2-3-IT
ENSG00000114251	WNT5A	3	54465715	56490539	3066	51	0.0614829	5.91487e-14	2.60164e-13	EUR Subclass-EN L2-3-IT
ENSG00000242317	ENSG00000242317	3	54493830	56505261	3058	11	0.0147114	0.000294213	0.000664936	EUR Subclass-EN L2-3-IT
ENSG00000187672	ERC2	3	54508311	57468467	4565	39	0.0741836	1.39596e-16	7.11333e-16	EUR Subclass-EN L2-3-IT
ENSG00000180376	CCDC66	3	55557161	57621837	3247	50	0.258284	4.17832e-62	9.47821e-61	EUR Subclass-EN L2-3-IT
ENSG00000163946	TASOR	3	55620132	57683265	3243	20	0.031679	1.03401e-07	3.0578e-07	EUR Subclass-EN L2-3-IT
ENSG00000163947	ARHGEF3	3	55727418	58079329	3508	15	0.0295766	2.47071e-07	7.09648e-07	EUR Subclass-EN L2-3-IT
ENSG00000239388	ASB14	3	56268342	58292685	2968	56	0.025831	1.50019e-06	4.08901e-06	EUR Subclass-EN L2-3-IT
ENSG00000174844	DNAH12	3	56293699	58544344	3406	50	0.0153763	0.00021628	0.000493946	EUR Subclass-EN L2-3-IT
ENSG00000272146	ARF4-AS1	3	56597531	58600927	2960	8	0.0162811	0.000138924	0.000322458	EUR Subclass-EN L2-3-IT
ENSG00000174839	DENND6A	3	56625454	58693077	3101	18	0.0163926	0.000141268	0.00032756	EUR Subclass-EN L2-3-IT
ENSG00000136068	FLNB	3	57008398	59172251	2793	39	0.0297927	2.32879e-07	6.70028e-07	EUR Subclass-EN L2-3-IT
ENSG00000163686	ABHD6	3	57237532	59295693	2615	60	0.0657036	5.60055e-15	2.62647e-14	EUR Subclass-EN L2-3-IT
ENSG00000163684	RPP14	3	57306245	59324695	2592	55	0.0398825	2.15069e-09	7.23068e-09	EUR Subclass-EN L2-3-IT
ENSG00000168297	PXK	3	57332880	59426127	2756	52	0.0203814	2.11697e-05	5.2544e-05	EUR Subclass-EN L2-3-IT
ENSG00000168291	PDHB	3	57427630	59433857	2584	34	0.0626838	3.60345e-14	1.6049e-13	EUR Subclass-EN L2-3-IT
ENSG00000168301	KCTD6	3	57492096	59502360	2616	6	0.0952034	4.2377e-21	2.65698e-20	EUR Subclass-EN L2-3-IT
ENSG00000168306	ACOX2	3	57505136	59537283	2672	11	0.0197441	2.5862e-05	6.36432e-05	EUR Subclass-EN L2-3-IT
ENSG00000244383	FAM3D-AS1	3	57607080	59644491	2684	18	0.0255407	1.80476e-06	4.88356e-06	EUR Subclass-EN L2-3-IT
ENSG00000163689	CFAP20DC	3	57717365	60050084	3427	85	0.0438323	3.18603e-10	1.13205e-09	EUR Subclass-EN L2-3-IT
ENSG00000242428	CFAP20DC-AS1	3	57824437	60019093	3269	79	0.129798	3.11937e-29	2.66738e-28	EUR Subclass-EN L2-3-IT
ENSG00000243295	ENSG00000243295	3	58050164	60754808	4555	34	0.0449312	1.76324e-10	6.37502e-10	EUR Subclass-EN L2-3-IT
ENSG00000189283	FHIT	3	58747277	62251459	5892	27	0.0240165	3.51209e-06	9.30519e-06	EUR Subclass-EN L2-3-IT
ENSG00000252420	Y_RNA-689	3	60739127	62739229	3232	38	0.0189021	4.28089e-05	0.00010358	EUR Subclass-EN L2-3-IT
ENSG00000241472	PTPRG-AS1	3	61221249	63369406	3495	12	0.0621706	4.60943e-14	2.0381e-13	EUR Subclass-EN L2-3-IT
ENSG00000163618	CADPS	3	61398346	63875416	3987	11	0.053706	1.68608e-12	6.85468e-12	EUR Subclass-EN L2-3-IT
ENSG00000241359	SYNPR-AS1	3	62423596	64550051	3337	24	0.201484	4.32186e-47	6.47765e-46	EUR Subclass-EN L2-3-IT
ENSG00000188817	SNTN	3	62652675	64679020	3204	40	0.263124	7.86354e-64	1.86993e-62	EUR Subclass-EN L2-3-IT
ENSG00000224479	ENSG00000224479	3	62741827	64827445	3190	55	0.653515	2.15463e-242	7.24996e-239	EUR Subclass-EN L2-3-IT
ENSG00000163632	C3orf49	3	62819299	64848636	3014	71	0.187666	3.67612e-43	4.96104e-42	EUR Subclass-EN L2-3-IT
ENSG00000163634	THOC7	3	62833870	64863868	3006	39	0.0878953	1.63251e-19	9.48453e-19	EUR Subclass-EN L2-3-IT
ENSG00000241111	PRICKLE2-AS1	3	63067964	65103131	3216	30	0.0105075	0.00222478	0.00469686	EUR Subclass-EN L2-3-IT
ENSG00000163637	PRICKLE2	3	63092236	65445476	3785	38	0.0598101	1.16644e-13	5.04159e-13	EUR Subclass-EN L2-3-IT
ENSG00000226017	PRICKLE2-AS3	3	63187544	65200965	3257	18	0.0490146	2.63836e-11	1.00086e-10	EUR Subclass-EN L2-3-IT
ENSG00000163638	ADAMTS9	3	63515654	65688000	3417	54	0.155673	4.3947e-35	4.61626e-34	EUR Subclass-EN L2-3-IT
ENSG00000241158	ADAMTS9-AS1	3	63561322	65592757	3173	70	0.193855	1.33788e-44	1.89547e-43	EUR Subclass-EN L2-3-IT
ENSG00000241684	ADAMTS9-AS2	3	63684909	66053439	3762	123	0.249922	6.9581e-60	1.49922e-58	EUR Subclass-EN L2-3-IT
ENSG00000151276	MAGI1	3	64353525	67038834	4436	109	0.0166914	0.000122456	0.000285383	EUR Subclass-EN L2-3-IT
ENSG00000144741	SLC25A26	3	65133610	67388116	3768	28	0.0255706	1.65693e-06	4.49802e-06	EUR Subclass-EN L2-3-IT
ENSG00000144749	LRIG1	3	65378797	67501263	3570	46	0.010488	0.00232669	0.00490431	EUR Subclass-EN L2-3-IT
ENSG00000172340	SUCLG2	3	66360460	68654612	3761	25	0.238642	1.5438e-56	3.04373e-55	EUR Subclass-EN L2-3-IT
ENSG00000241316	SUCLG2-AS1	3	66654669	68947713	3822	16	0.278032	8.50712e-69	2.35597e-67	EUR Subclass-EN L2-3-IT
ENSG00000163377	TAFA4	3	67731766	69953297	3290	9	0.0249029	2.49044e-06	6.66483e-06	EUR Subclass-EN L2-3-IT
ENSG00000163378	EOGT	3	67975217	70013684	3045	44	0.0437692	2.82455e-10	1.00751e-09	EUR Subclass-EN L2-3-IT
ENSG00000144747	TMF1	3	68019827	70052339	3017	25	0.0266905	1.02692e-06	2.82884e-06	EUR Subclass-EN L2-3-IT
ENSG00000285708	ENSG00000285708	3	69959226	72754229	3431	11	0.0297785	2.38145e-07	6.84693e-07	EUR Subclass-EN L2-3-IT
ENSG00000241163	LINC00877	3	70943592	73279503	3082	11	0.0510197	1.05548e-11	4.09631e-11	EUR Subclass-EN L2-3-IT
ENSG00000144736	SHQ1	3	71749277	73861914	3127	19	0.0351246	1.95467e-08	6.12586e-08	EUR Subclass-EN L2-3-IT
ENSG00000172986	GXYLT2	3	71888046	73998138	3103	25	0.12112	2.84059e-27	2.26227e-26	EUR Subclass-EN L2-3-IT
ENSG00000113805	CNTN3	3	73262568	75521140	3085	82	0.108177	5.46089e-24	3.83344e-23	EUR Subclass-EN L2-3-IT
ENSG00000244699	ENSG00000244699	3	74384059	76391810	2004	21	0.132084	7.6047e-31	6.88481e-30	EUR Subclass-EN L2-3-IT
ENSG00000238278	ALG1L6P	3	74415070	76422143	2023	24	0.0274141	6.87905e-07	1.91666e-06	EUR Subclass-EN L2-3-IT
ENSG00000244026	FAM86DP	3	74421552	76435110	2039	77	0.171602	9.4009e-41	1.19368e-39	EUR Subclass-EN L2-3-IT
ENSG00000272690	LINC02018	3	74435232	76538029	2160	29	0.283809	3.73189e-69	1.03778e-67	EUR Subclass-EN L2-3-IT
ENSG00000239959	ENPP7P2	3	74446769	76491202	2079	93	0.280663	1.16455e-72	3.5302e-71	EUR Subclass-EN L2-3-IT
ENSG00000272710	ENSG00000272710	3	74540049	76580199	2042	125	0.236779	8.95768e-56	1.73059e-54	EUR Subclass-EN L2-3-IT
ENSG00000243422	RPL23AP49	3	74624275	76670156	2053	95	0.406802	2.96358e-110	2.38374e-108	EUR Subclass-EN L2-3-IT
ENSG00000227124	ZNF717	3	74678660	76785583	2144	31	0.0841592	1.05757e-18	5.91941e-18	EUR Subclass-EN L2-3-IT
ENSG00000185008	ROBO2	3	74906695	78649964	4483	78	0.0585292	2.09689e-13	8.94067e-13	EUR Subclass-EN L2-3-IT
ENSG00000287567	ENSG00000287567	3	76567508	78571881	2843	50	0.0406712	1.42903e-09	4.85782e-09	EUR Subclass-EN L2-3-IT
ENSG00000169855	ROBO1	3	77597239	80767998	3988	41	0.120404	3.21339e-27	2.55515e-26	EUR Subclass-EN L2-3-IT
ENSG00000286329	ENSG00000286329	3	79602716	81677898	2646	33	0.0989489	5.08167e-22	3.30415e-21	EUR Subclass-EN L2-3-IT
ENSG00000239440	LINC02008	3	80986138	83463675	2788	15	0.0105394	0.00225159	0.00475048	EUR Subclass-EN L2-3-IT
ENSG00000281392	LINC00506	3	86089129	88158363	1897	24	0.103542	3.39684e-23	2.31763e-22	EUR Subclass-EN L2-3-IT
ENSG00000083937	CHMP2B	3	86227271	88255556	1993	25	0.0220487	9.72988e-06	2.48277e-05	EUR Subclass-EN L2-3-IT
ENSG00000239572	ENSG00000239572	3	86641412	88793629	2933	41	0.205566	1.93301e-47	2.93205e-46	EUR Subclass-EN L2-3-IT
ENSG00000179097	HTR1F	3	86792706	88993839	3183	95	0.213283	3.00443e-50	4.99229e-49	EUR Subclass-EN L2-3-IT
ENSG00000163320	CGGBP1	3	87051944	89149885	3211	12	0.051167	8.22489e-12	3.21246e-11	EUR Subclass-EN L2-3-IT
ENSG00000283434	CSNKA2IP	3	87338416	89467594	2964	19	0.0225846	5.99584e-06	1.55571e-05	EUR Subclass-EN L2-3-IT
ENSG00000044524	EPHA3	3	88107621	90482134	2581	44	0.201668	3.23385e-47	4.865e-46	EUR Subclass-EN L2-3-IT
ENSG00000285780	ENSG00000285780	3	88283016	90314604	2295	21	0.0431782	4.61869e-10	1.62422e-09	EUR Subclass-EN L2-3-IT
ENSG00000178700	DHFR2	3	93047836	95063389	1345	22	0.168904	1.64204e-38	1.93189e-37	EUR Subclass-EN L2-3-IT
ENSG00000178694	NSUN3	3	93062980	95131832	1478	10	0.045618	1.00078e-10	3.67761e-10	EUR Subclass-EN L2-3-IT
ENSG00000113966	ARL6	3	96764521	98801229	2666	38	0.0430102	4.37727e-10	1.54174e-09	EUR Subclass-EN L2-3-IT
ENSG00000080200	CRYBG3	3	96822011	98944984	2770	98	0.432485	1.32244e-120	1.35527e-118	EUR Subclass-EN L2-3-IT
ENSG00000279658	ENSG00000279658	3	96836986	98874691	2672	49	0.176767	4.49406e-40	5.61104e-39	EUR Subclass-EN L2-3-IT
ENSG00000170854	RIOX2	3	96941818	98972457	2709	46	0.0815938	3.65557e-18	1.99898e-17	EUR Subclass-EN L2-3-IT
ENSG00000080822	CLDND1	3	97497912	99523066	3491	34	0.0866018	1.59126e-19	9.25553e-19	EUR Subclass-EN L2-3-IT
ENSG00000285635	ENSG00000285635	3	97521133	99585498	3592	51	0.187961	3.56989e-43	4.8209e-42	EUR Subclass-EN L2-3-IT
ENSG00000080819	CPOX	3	97579446	99593648	3586	12	0.0234082	4.70877e-06	1.23285e-05	EUR Subclass-EN L2-3-IT
ENSG00000239445	ST3GAL6-AS1	3	97706236	99732757	3719	21	0.320217	1.90775e-80	7.04122e-79	EUR Subclass-EN L2-3-IT
ENSG00000064225	ST3GAL6	3	97732236	99821201	3758	63	0.0608967	7.35715e-14	3.22098e-13	EUR Subclass-EN L2-3-IT
ENSG00000057019	DCBLD2	3	97795941	99901695	3742	35	0.0304402	1.8056e-07	5.24357e-07	EUR Subclass-EN L2-3-IT
ENSG00000144810	COL8A1	3	98638475	100799226	2871	9	0.0183216	5.68784e-05	0.000135815	EUR Subclass-EN L2-3-IT
ENSG00000184220	CMSS1	3	98817837	101181732	3231	38	0.129964	3.26471e-29	2.79048e-28	EUR Subclass-EN L2-3-IT
ENSG00000168386	FILIP1L	3	98828811	101114513	3113	29	0.107803	6.03372e-24	4.22235e-23	EUR Subclass-EN L2-3-IT
ENSG00000287378	ENSG00000287378	3	99132903	101260264	2744	15	0.0291287	3.28213e-07	9.34991e-07	EUR Subclass-EN L2-3-IT
ENSG00000235156	TMEM30CP	3	99185687	101211766	2594	10	0.0108628	0.00185623	0.00393898	EUR Subclass-EN L2-3-IT
ENSG00000036054	TBC1D23	3	99260992	101325251	2597	11	0.0216315	1.18337e-05	2.998e-05	EUR Subclass-EN L2-3-IT
ENSG00000114021	NIT2	3	99334739	101361635	2498	22	0.0246053	2.52956e-06	6.76413e-06	EUR Subclass-EN L2-3-IT
ENSG00000154174	TOMM70	3	99363431	101401089	2504	4	0.0169048	0.00010633	0.000249123	EUR Subclass-EN L2-3-IT
ENSG00000206535	LNP1	3	99401532	101456319	2503	38	0.045621	1.06308e-10	3.89874e-10	EUR Subclass-EN L2-3-IT
ENSG00000114354	TFG	3	99709295	101748964	2277	33	0.0302225	1.80026e-07	5.22956e-07	EUR Subclass-EN L2-3-IT
ENSG00000154175	ABI3BP	3	99749156	101993515	2523	10	0.0971794	1.46047e-21	9.31316e-21	EUR Subclass-EN L2-3-IT
ENSG00000081148	IMPG2	3	100222546	102320575	2666	57	0.0367348	8.25294e-09	2.65359e-08	EUR Subclass-EN L2-3-IT
ENSG00000138468	SENP7	3	100324205	102513241	2815	48	0.0965689	1.74647e-21	1.11054e-20	EUR Subclass-EN L2-3-IT
ENSG00000286699	ENSG00000286699	3	100686827	102700926	2590	70	0.300746	1.05377e-74	3.42035e-73	EUR Subclass-EN L2-3-IT
ENSG00000244119	PDCL3P4	3	100712472	102713191	2574	26	0.143068	3.53265e-32	3.36419e-31	EUR Subclass-EN L2-3-IT
ENSG00000144815	NXPE3	3	100779202	102828231	2635	28	0.0631437	2.94575e-14	1.31925e-13	EUR Subclass-EN L2-3-IT
ENSG00000144802	NFKBIZ	3	100827991	102861022	2689	57	0.305635	6.57005e-78	2.30282e-76	EUR Subclass-EN L2-3-IT
ENSG00000170017	ALCAM	3	104366909	106576900	3822	34	0.0460407	9.50929e-11	3.49887e-10	EUR Subclass-EN L2-3-IT
ENSG00000114423	CBLB	3	104655461	106869552	3673	8	0.0613052	6.41313e-14	2.81467e-13	EUR Subclass-EN L2-3-IT
ENSG00000286854	ENSG00000286854	3	105367979	107427977	2996	46	0.167159	8.48711e-39	1.01629e-37	EUR Subclass-EN L2-3-IT
ENSG00000243701	DUBR	3	106220744	108348464	2852	38	0.0311462	1.26579e-07	3.71547e-07	EUR Subclass-EN L2-3-IT
ENSG00000239828	ENSG00000239828	3	106272611	108421338	2896	34	0.0315202	1.09028e-07	3.2195e-07	EUR Subclass-EN L2-3-IT
ENSG00000273125	LINC01990	3	106430892	108463912	2677	35	0.0113977	0.00151495	0.00323448	EUR Subclass-EN L2-3-IT
ENSG00000279277	ENSG00000279277	3	107032456	109039916	2663	23	0.014253	0.000356343	0.000799979	EUR Subclass-EN L2-3-IT
ENSG00000114446	IFT57	3	107160812	109222435	2759	53	0.0489043	2.66157e-11	1.00929e-10	EUR Subclass-EN L2-3-IT
ENSG00000144821	MYH15	3	107380368	109529322	2903	57	0.0409852	1.19798e-09	4.10139e-09	EUR Subclass-EN L2-3-IT
ENSG00000198919	DZIP3	3	107589705	109694840	2879	18	0.0450298	1.70549e-10	6.17284e-10	EUR Subclass-EN L2-3-IT
ENSG00000214381	LINC00488	3	108178143	110216965	2834	30	0.102768	6.9195e-23	4.65349e-22	EUR Subclass-EN L2-3-IT
ENSG00000242029	ENSG00000242029	3	108648107	110810861	3108	27	0.0127647	0.000799029	0.00173982	EUR Subclass-EN L2-3-IT
ENSG00000177707	NECTIN3	3	110070071	112275563	3579	29	0.0255673	1.81124e-06	4.89913e-06	EUR Subclass-EN L2-3-IT
ENSG00000153283	CD96	3	110292719	112665750	3837	37	0.0447455	2.06926e-10	7.45605e-10	EUR Subclass-EN L2-3-IT
ENSG00000144834	TAGLN3	3	110998739	113013887	3494	20	0.102418	7.58713e-23	5.094e-22	EUR Subclass-EN L2-3-IT
ENSG00000176040	TMPRSS7	3	111034843	113081269	3545	32	0.563466	5.54487e-183	2.11218e-180	EUR Subclass-EN L2-3-IT
ENSG00000114529	C3orf52	3	111086335	113131004	3635	35	0.401401	2.7061e-108	2.08525e-106	EUR Subclass-EN L2-3-IT
ENSG00000172139	SLC9C1	3	111140898	113294227	3925	16	0.185668	1.69735e-42	2.2574e-41	EUR Subclass-EN L2-3-IT
ENSG00000239482	ENSG00000239482	3	111302478	113332791	3710	11	0.0331775	2.36826e-08	7.37168e-08	EUR Subclass-EN L2-3-IT
ENSG00000091972	CD200	3	111332347	113362812	3683	20	0.109218	2.00185e-24	1.42659e-23	EUR Subclass-EN L2-3-IT
ENSG00000144848	ATG3	3	111532510	113562046	3666	9	0.0261126	1.2794e-06	3.5014e-06	EUR Subclass-EN L2-3-IT
ENSG00000163606	CD200R1	3	111921205	113975103	3359	51	0.221453	1.47399e-51	2.54128e-50	EUR Subclass-EN L2-3-IT
ENSG00000272844	ENSG00000272844	3	111990447	113991153	3208	23	0.0661717	7.0628e-15	3.28877e-14	EUR Subclass-EN L2-3-IT
ENSG00000163607	GTPBP8	3	111990984	114015060	3222	15	0.0212153	1.37404e-05	3.46366e-05	EUR Subclass-EN L2-3-IT
ENSG00000163608	NEPRO	3	112002444	114019861	3199	10	0.0769278	1.48295e-17	7.87669e-17	EUR Subclass-EN L2-3-IT
ENSG00000240057	ENSG00000240057	3	112019468	114184377	3336	57	0.210031	1.41373e-48	2.22982e-47	EUR Subclass-EN L2-3-IT
ENSG00000243795	LINC02044	3	112142350	114167819	3030	19	0.129582	4.21662e-29	3.58742e-28	EUR Subclass-EN L2-3-IT
ENSG00000144857	BOC	3	112211003	114287459	3131	26	0.461132	9.3906e-133	1.29854e-130	EUR Subclass-EN L2-3-IT
ENSG00000288079	ENSG00000288079	3	112259786	114266824	2953	19	0.029493	2.81363e-07	8.05165e-07	EUR Subclass-EN L2-3-IT
ENSG00000206530	CFAP44	3	112286930	114441610	3076	48	0.0525236	4.66455e-12	1.84906e-11	EUR Subclass-EN L2-3-IT
ENSG00000243849	CFAP44-AS1	3	112403988	114433992	2844	14	0.0200702	2.32797e-05	5.75551e-05	EUR Subclass-EN L2-3-IT
ENSG00000072858	SIDT1	3	112532555	114629575	2872	98	0.0783592	1.73863e-17	9.19118e-17	EUR Subclass-EN L2-3-IT
ENSG00000114573	ATP6V1A	3	112747033	114812056	2789	11	0.0343409	2.81711e-08	8.71775e-08	EUR Subclass-EN L2-3-IT
ENSG00000178075	GRAMD1C	3	112828182	114947174	2779	46	0.362491	2.691e-94	1.43347e-92	EUR Subclass-EN L2-3-IT
ENSG00000184307	ZDHHC23	3	112947901	114965401	2500	50	0.0214744	1.19236e-05	3.01963e-05	EUR Subclass-EN L2-3-IT
ENSG00000287805	ENSG00000287805	3	112986835	114992113	2455	23	0.0775878	2.23046e-17	1.1736e-16	EUR Subclass-EN L2-3-IT
ENSG00000172020	GAP43	3	114623510	116721490	2658	80	0.0717977	4.13505e-16	2.05723e-15	EUR Subclass-EN L2-3-IT
ENSG00000240922	LSAMP-AS1	3	115360024	117370090	3016	53	0.0684249	2.1268e-15	1.0233e-14	EUR Subclass-EN L2-3-IT
ENSG00000239268	ENSG00000239268	3	116672154	118997592	3628	48	0.0407946	8.87805e-10	3.06496e-09	EUR Subclass-EN L2-3-IT
ENSG00000144847	IGSF11	3	117900557	120146068	3281	62	0.11988	9.42405e-27	7.33188e-26	EUR Subclass-EN L2-3-IT
ENSG00000251012	ENSG00000251012	3	118147375	120187807	2995	128	0.213041	1.08602e-49	1.77392e-48	EUR Subclass-EN L2-3-IT
ENSG00000114638	UPK1B	3	118173517	120205143	2971	68	0.259098	7.61668e-64	1.81336e-62	EUR Subclass-EN L2-3-IT
ENSG00000240254	B4GALT4-AS1	3	118226486	120290666	3022	24	0.0206786	1.64877e-05	4.12632e-05	EUR Subclass-EN L2-3-IT
ENSG00000163389	POGLUT1	3	118468963	120494708	2932	66	0.299649	1.94855e-74	6.30438e-73	EUR Subclass-EN L2-3-IT
ENSG00000113845	TIMMDC1	3	118498547	120525090	2934	35	0.0589373	2.05928e-13	8.78589e-13	EUR Subclass-EN L2-3-IT
ENSG00000285585	ENSG00000285585	3	118703076	120807570	3057	15	0.0433484	4.06414e-10	1.43421e-09	EUR Subclass-EN L2-3-IT
ENSG00000175697	GPR156	3	119164645	121285222	3139	27	0.024579	2.91962e-06	7.77629e-06	EUR Subclass-EN L2-3-IT
ENSG00000240661	ENSG00000240661	3	119349449	121423826	2980	131	0.354604	7.56664e-93	3.89421e-91	EUR Subclass-EN L2-3-IT
ENSG00000163430	FSTL1	3	119392293	121450993	2923	22	0.0121342	0.00106413	0.00229454	EUR Subclass-EN L2-3-IT
ENSG00000286735	ENSG00000286735	3	119448974	121509675	2872	36	0.0420555	6.08372e-10	2.11912e-09	EUR Subclass-EN L2-3-IT
ENSG00000065518	NDUFB4	3	119596328	121602507	2722	5	0.0366389	8.37664e-09	2.69036e-08	EUR Subclass-EN L2-3-IT
ENSG00000113924	HGD	3	119628172	121682269	2780	8	0.0211586	1.38026e-05	3.47824e-05	EUR Subclass-EN L2-3-IT
ENSG00000144840	RABL3	3	119684938	121742993	2746	6	0.0120668	0.00107809	0.00232308	EUR Subclass-EN L2-3-IT
ENSG00000286827	ENSG00000286827	3	119811530	121908093	2881	59	0.0517448	7.55962e-12	2.9595e-11	EUR Subclass-EN L2-3-IT
ENSG00000145087	STXBP5L	3	119908072	122424761	3656	59	0.0149054	0.000282689	0.000639607	EUR Subclass-EN L2-3-IT
ENSG00000270782	ENSG00000270782	3	119924612	121925158	2865	38	0.0287454	4.02916e-07	1.14088e-06	EUR Subclass-EN L2-3-IT
ENSG00000287022	ENSG00000287022	3	120394772	122431198	3057	16	0.022923	5.99499e-06	1.55569e-05	EUR Subclass-EN L2-3-IT
ENSG00000051341	POLQ	3	120431431	122545988	3124	32	0.389297	2.09896e-104	1.47651e-102	EUR Subclass-EN L2-3-IT
ENSG00000186103	ARGFX	3	120567949	122590622	2987	29	0.0111809	0.00165413	0.00352084	EUR Subclass-EN L2-3-IT
ENSG00000173230	GOLGB1	3	120663199	122749767	3120	22	0.0358263	1.15815e-08	3.68624e-08	EUR Subclass-EN L2-3-IT
ENSG00000173226	IQCB1	3	120769761	122835079	3116	46	0.152866	2.92269e-34	2.98011e-33	EUR Subclass-EN L2-3-IT
ENSG00000145088	EAF2	3	120835183	122886526	3088	84	0.152899	2.25424e-34	2.31255e-33	EUR Subclass-EN L2-3-IT
ENSG00000163406	SLC15A2	3	120894401	122944188	3105	51	0.0876261	1.09618e-19	6.44275e-19	EUR Subclass-EN L2-3-IT
ENSG00000272758	WDR5B-DT	3	121416207	123443180	3086	10	0.0174966	8.21019e-05	0.00019364	EUR Subclass-EN L2-3-IT
ENSG00000114030	KPNA1	3	121421902	123514945	3163	74	0.0944121	4.75476e-21	2.97194e-20	EUR Subclass-EN L2-3-IT
ENSG00000169087	HSPBAP1	3	121739999	123793831	3072	87	0.129161	2.56137e-29	2.19955e-28	EUR Subclass-EN L2-3-IT
ENSG00000138463	SLC49A4	3	121795069	123881139	3079	112	0.0177699	6.84487e-05	0.000162425	EUR Subclass-EN L2-3-IT
ENSG00000273033	LINC02035	3	121886941	123892416	2959	34	0.0303169	1.89415e-07	5.49124e-07	EUR Subclass-EN L2-3-IT
ENSG00000082684	SEMA5B	3	121909082	124028605	3020	62	0.126106	3.63884e-28	2.99489e-27	EUR Subclass-EN L2-3-IT
ENSG00000065485	PDIA5	3	122067025	124225227	2982	38	0.0258013	1.51266e-06	4.12023e-06	EUR Subclass-EN L2-3-IT
ENSG00000121542	SEC22A	3	122201927	124274136	2907	30	0.270673	9.0491e-66	2.2808e-64	EUR Subclass-EN L2-3-IT
ENSG00000173175	ADCY5	3	122282296	124449090	2964	7	0.02657	1.08259e-06	2.97529e-06	EUR Subclass-EN L2-3-IT
ENSG00000272678	ENSG00000272678	3	122283593	124283983	2739	2	0.0249633	1.83265e-06	4.9544e-06	EUR Subclass-EN L2-3-IT
ENSG00000206527	HACD2	3	122490820	124585053	2866	19	0.0265854	1.13936e-06	3.12832e-06	EUR Subclass-EN L2-3-IT
ENSG00000065534	MYLK	3	122610049	124884332	3346	54	0.0201024	2.42819e-05	5.99153e-05	EUR Subclass-EN L2-3-IT
ENSG00000175455	CCDC14	3	122897305	124961408	3001	29	0.0117513	0.00128723	0.00275967	EUR Subclass-EN L2-3-IT
ENSG00000240622	RPL7P15	3	123151960	125153063	2904	18	0.075199	7.98802e-17	4.10879e-16	EUR Subclass-EN L2-3-IT
ENSG00000114491	UMPS	3	123730433	125749273	3028	21	0.0236356	4.37447e-06	1.14995e-05	EUR Subclass-EN L2-3-IT
ENSG00000082781	ITGB5	3	123761948	125901418	3232	47	0.0214714	1.20784e-05	3.05808e-05	EUR Subclass-EN L2-3-IT
ENSG00000221955	SLC12A8	3	124082636	126212864	3550	25	0.29018	4.16468e-72	1.23105e-70	EUR Subclass-EN L2-3-IT
ENSG00000144909	OSBPL11	3	124528858	126595497	3737	22	0.0796535	8.37617e-18	4.50951e-17	EUR Subclass-EN L2-3-IT
ENSG00000284624	ENSG00000284624	3	124766516	126852936	3497	77	0.470449	9.9234e-137	1.51775e-134	EUR Subclass-EN L2-3-IT
ENSG00000241288	LINC02614	3	124827238	126916384	3501	72	0.308668	5.73815e-77	1.96685e-75	EUR Subclass-EN L2-3-IT
ENSG00000241278	ENPP7P4	3	124848223	126909372	3462	46	0.402684	4.35464e-109	3.43421e-107	EUR Subclass-EN L2-3-IT
ENSG00000171084	FAM86JP	3	124916620	126930024	3366	88	0.275305	1.1038e-66	2.83519e-65	EUR Subclass-EN L2-3-IT
ENSG00000189366	ALG1L	3	124928840	126990565	3442	65	0.321022	1.45945e-80	5.39649e-79	EUR Subclass-EN L2-3-IT
ENSG00000114547	ROPN1B	3	124969160	126983454	3371	17	0.0807393	3.4703e-18	1.89921e-17	EUR Subclass-EN L2-3-IT
ENSG00000114544	SLC41A3	3	125006357	127101561	3497	61	0.0760598	5.28651e-17	2.73524e-16	EUR Subclass-EN L2-3-IT
ENSG00000287232	ENSG00000287232	3	125213204	127247714	3338	30	0.44611	1.92813e-126	2.27643e-124	EUR Subclass-EN L2-3-IT
ENSG00000163885	CFAP100	3	125394909	127436556	3467	39	0.280509	9.22459e-69	2.54768e-67	EUR Subclass-EN L2-3-IT
ENSG00000070476	ZXDC	3	125437601	127475891	3510	85	0.183447	1.89974e-42	2.51831e-41	EUR Subclass-EN L2-3-IT
ENSG00000159650	UROC1	3	125481166	127517773	3518	15	0.0154267	0.000196589	0.000450402	EUR Subclass-EN L2-3-IT
ENSG00000180697	C3orf22	3	125526999	127558965	3480	94	0.0281412	5.46064e-07	1.53097e-06	EUR Subclass-EN L2-3-IT
ENSG00000114554	PLXNA1	3	125982693	128037389	3331	47	0.0156254	0.000198906	0.000455451	EUR Subclass-EN L2-3-IT
ENSG00000244215	LINC02016	3	126322307	128390670	2912	26	0.154213	4.96172e-35	5.20105e-34	EUR Subclass-EN L2-3-IT
ENSG00000239921	LINC01471	3	126480690	128537817	2875	39	0.117744	3.33526e-26	2.54384e-25	EUR Subclass-EN L2-3-IT
ENSG00000074416	MGLL	3	126689062	129052190	3272	64	0.0212073	1.40571e-05	3.53863e-05	EUR Subclass-EN L2-3-IT
ENSG00000187715	KBTBD12	3	126915232	128987671	2937	113	0.296001	1.55671e-73	4.86508e-72	EUR Subclass-EN L2-3-IT
ENSG00000132394	EEFSEC	3	127153481	129408646	2877	17	0.16925	2.05773e-38	2.41112e-37	EUR Subclass-EN L2-3-IT
ENSG00000163902	RPN1	3	127619969	129681075	2526	51	0.303655	3.17692e-76	1.06898e-74	EUR Subclass-EN L2-3-IT
ENSG00000075785	RAB7A	3	127693669	129825942	2558	1	0.011103	0.0016954	0.00360489	EUR Subclass-EN L2-3-IT
ENSG00000231305	ENSG00000231305	3	127860620	129871540	2357	14	0.0179238	6.41377e-05	0.000152518	EUR Subclass-EN L2-3-IT
ENSG00000114656	CFAP92	3	127909866	130002690	2502	52	0.161535	2.11683e-36	2.31259e-35	EUR Subclass-EN L2-3-IT
ENSG00000114654	EFCC1	3	128001304	130040742	2414	33	0.0178371	6.24549e-05	0.000148639	EUR Subclass-EN L2-3-IT
ENSG00000183624	HMCES	3	128278828	130306186	2290	10	0.0241215	3.57473e-06	9.46247e-06	EUR Subclass-EN L2-3-IT
ENSG00000184897	H1-10	3	128314771	130316286	2272	3	0.0100845	0.00278367	0.00584013	EUR Subclass-EN L2-3-IT
ENSG00000251474	RPL32P3	3	128382922	130399655	2331	33	0.0875538	1.45824e-19	8.49404e-19	EUR Subclass-EN L2-3-IT
ENSG00000172771	EFCAB12	3	128401321	130428651	2390	30	0.02252	7.31113e-06	1.88487e-05	EUR Subclass-EN L2-3-IT
ENSG00000004399	PLXND1	3	128555214	130606676	2410	53	0.0699155	1.00695e-15	4.92832e-15	EUR Subclass-EN L2-3-IT
ENSG00000271270	TMCC1-DT	3	128893811	130918575	2162	21	0.0243942	2.93331e-06	7.81171e-06	EUR Subclass-EN L2-3-IT
ENSG00000250643	ENSG00000250643	3	128954105	130969294	2109	13	0.0327072	5.95804e-08	1.79367e-07	EUR Subclass-EN L2-3-IT
ENSG00000251287	ALG1L2	3	129081831	131113227	2182	69	0.0168583	0.000112698	0.000263584	EUR Subclass-EN L2-3-IT
ENSG00000253540	FAM86HP	3	129099092	131111472	2177	26	0.0601612	9.26867e-14	4.032e-13	EUR Subclass-EN L2-3-IT
ENSG00000249846	LINC02021	3	129111669	131201336	2264	49	0.0265675	1.0461e-06	2.87853e-06	EUR Subclass-EN L2-3-IT
ENSG00000228252	COL6A4P2	3	129212823	131273806	2306	39	0.0618078	4.09156e-14	1.81588e-13	EUR Subclass-EN L2-3-IT
ENSG00000206384	COL6A6	3	129560334	131678155	2473	38	0.021995	9.88779e-06	2.52083e-05	EUR Subclass-EN L2-3-IT
ENSG00000196455	PIK3R4	3	129678934	131746829	2446	19	0.0216847	1.11673e-05	2.8345e-05	EUR Subclass-EN L2-3-IT
ENSG00000017260	ATP2C1	3	129850595	132016712	2962	35	0.0280056	5.64324e-07	1.58084e-06	EUR Subclass-EN L2-3-IT
ENSG00000138246	DNAJC13	3	131417502	133539032	3564	66	0.0184835	4.89334e-05	0.000117679	EUR Subclass-EN L2-3-IT
ENSG00000129048	ACKR4	3	131597270	133618967	3464	21	0.108916	3.32683e-24	2.35668e-23	EUR Subclass-EN L2-3-IT
ENSG00000248724	NPHP3-AS1	3	131721750	133874223	3549	26	0.033619	4.14566e-08	1.26449e-07	EUR Subclass-EN L2-3-IT
ENSG00000251011	TMEM108-AS1	3	132245603	134257207	3082	27	0.0532044	2.83033e-12	1.13579e-11	EUR Subclass-EN L2-3-IT
ENSG00000170819	BFSP2	3	132400056	134475222	3083	44	0.0142081	0.000384339	0.000859769	EUR Subclass-EN L2-3-IT
ENSG00000163781	TOPBP1	3	132598175	134662380	3094	37	0.0763748	3.19931e-17	1.6729e-16	EUR Subclass-EN L2-3-IT
ENSG00000242337	INHCAP	3	132661998	134754576	3179	76	0.164946	8.73147e-38	1.00559e-36	EUR Subclass-EN L2-3-IT
ENSG00000144867	SRPRB	3	132784023	134825772	3172	11	0.0233784	5.18521e-06	1.35286e-05	EUR Subclass-EN L2-3-IT
ENSG00000154917	RAB6B	3	132824235	134895882	3251	58	0.0667744	3.98459e-15	1.88838e-14	EUR Subclass-EN L2-3-IT
ENSG00000174640	SLCO2A1	3	132932701	135052184	3270	50	0.0969121	9.92311e-22	6.37612e-21	EUR Subclass-EN L2-3-IT
ENSG00000163785	RYK	3	133065303	135250859	3257	39	0.135785	2.16608e-30	1.92987e-29	EUR Subclass-EN L2-3-IT
ENSG00000129055	ANAPC13	3	133477706	135486716	2818	29	0.046644	8.46066e-11	3.12214e-10	EUR Subclass-EN L2-3-IT
ENSG00000174611	KY	3	133599923	135651636	2896	17	0.0138498	0.000450134	0.00100108	EUR Subclass-EN L2-3-IT
ENSG00000154928	EPHB1	3	133795260	136260467	3026	23	0.0234074	4.58979e-06	1.20404e-05	EUR Subclass-EN L2-3-IT
ENSG00000273455	ENSG00000273455	3	135087475	137087913	1955	5	0.0149086	0.000279988	0.00063378	EUR Subclass-EN L2-3-IT
ENSG00000114054	PCCB	3	135250340	137337896	1988	15	0.155236	6.04727e-35	6.31274e-34	EUR Subclass-EN L2-3-IT
ENSG00000118007	STAG1	3	135336236	137752403	2459	16	0.0163555	0.000142172	0.000329579	EUR Subclass-EN L2-3-IT
ENSG00000239213	NCK1-DT	3	135835345	137862618	2152	23	0.0107476	0.00204465	0.00433106	EUR Subclass-EN L2-3-IT
ENSG00000158092	NCK1	3	135862208	137951606	2257	23	0.0538612	2.09257e-12	8.46631e-12	EUR Subclass-EN L2-3-IT
ENSG00000214283	RAD51AP1P1	3	135899076	137900076	2141	18	0.0173938	8.00401e-05	0.000188865	EUR Subclass-EN L2-3-IT
ENSG00000066405	CLDN18	3	136998735	139033655	2217	64	0.184004	2.91219e-42	3.85284e-41	EUR Subclass-EN L2-3-IT
ENSG00000158163	DZIP1L	3	137061990	139115818	2181	12	0.113161	3.63579e-25	2.66726e-24	EUR Subclass-EN L2-3-IT
ENSG00000181322	NME9	3	137261437	139329886	2177	23	0.0859304	2.33945e-19	1.34792e-18	EUR Subclass-EN L2-3-IT
ENSG00000158186	MRAS	3	137347648	139405534	2180	26	0.478604	7.33718e-142	1.22422e-139	EUR Subclass-EN L2-3-IT
ENSG00000158220	ESYT3	3	137434586	139481686	2179	20	0.15248	2.42544e-34	2.48061e-33	EUR Subclass-EN L2-3-IT
ENSG00000158234	FAIM	3	137608606	139633376	2141	24	0.235283	2.07305e-55	3.95959e-54	EUR Subclass-EN L2-3-IT
ENSG00000163864	NMNAT3	3	138560180	140678017	2646	60	0.0995576	4.43019e-22	2.89173e-21	EUR Subclass-EN L2-3-IT
ENSG00000251471	ENSG00000251471	3	138837220	140859894	2729	14	0.0175785	8.06516e-05	0.000190286	EUR Subclass-EN L2-3-IT
ENSG00000158258	CLSTN2	3	138935185	141577397	3405	47	0.0607982	8.80188e-14	3.83555e-13	EUR Subclass-EN L2-3-IT
ENSG00000155893	PXYLP1	3	140228726	142367753	2895	62	0.240658	1.09584e-57	2.21683e-56	EUR Subclass-EN L2-3-IT
ENSG00000287155	ENSG00000287155	3	140251004	142284306	2825	12	0.206066	1.11306e-47	1.70368e-46	EUR Subclass-EN L2-3-IT
ENSG00000249417	ENSG00000249417	3	140267353	142367137	2851	100	0.147535	4.59665e-33	4.50057e-32	EUR Subclass-EN L2-3-IT
ENSG00000177311	ZBTB38	3	140324213	142449792	2857	29	0.0132154	0.000641075	0.00140788	EUR Subclass-EN L2-3-IT
ENSG00000155903	RASA2	3	140487027	142615344	2761	37	0.121605	4.04111e-27	3.1982e-26	EUR Subclass-EN L2-3-IT
ENSG00000285558	ENSG00000285558	3	140738474	142807919	2565	41	0.100831	6.58162e-23	4.43069e-22	EUR Subclass-EN L2-3-IT
ENSG00000244124	ATP1B3-AS1	3	140918252	142919021	2513	15	0.0715546	3.54868e-16	1.77031e-15	EUR Subclass-EN L2-3-IT
ENSG00000175066	GK5	3	141157527	143225592	2622	11	0.0189981	4.0387e-05	9.78957e-05	EUR Subclass-EN L2-3-IT
ENSG00000114127	XRN1	3	141306607	143448062	2740	73	0.0437487	3.39473e-10	1.20387e-09	EUR Subclass-EN L2-3-IT
ENSG00000175054	ATR	3	141449007	143578733	2816	18	0.016076	0.000158469	0.000366141	EUR Subclass-EN L2-3-IT
ENSG00000287045	ENSG00000287045	3	141687982	143723881	2752	42	0.0238087	4.04191e-06	1.06558e-05	EUR Subclass-EN L2-3-IT
ENSG00000144935	TRPC1	3	141724034	143807888	2770	26	0.0393855	2.72765e-09	9.09922e-09	EUR Subclass-EN L2-3-IT
ENSG00000163710	PCOLCE2	3	141815922	143889206	2768	13	0.0483913	3.74115e-11	1.40757e-10	EUR Subclass-EN L2-3-IT
ENSG00000241679	ENSG00000241679	3	142123362	144131893	2576	13	0.0101049	0.00276635	0.00580439	EUR Subclass-EN L2-3-IT
ENSG00000181744	DIPK2A	3	142971823	145048719	2702	98	0.282008	9.07709e-69	2.51038e-67	EUR Subclass-EN L2-3-IT
ENSG00000243415	ENSG00000243415	3	145064042	147105204	3382	52	0.0341624	2.97275e-08	9.18533e-08	EUR Subclass-EN L2-3-IT
ENSG00000152952	PLOD2	3	145069440	147163653	3502	40	0.153454	1.35975e-34	1.40204e-33	EUR Subclass-EN L2-3-IT
ENSG00000163746	PLSCR2	3	145391421	147495991	3443	16	0.0459666	1.08321e-10	3.96966e-10	EUR Subclass-EN L2-3-IT
ENSG00000188313	PLSCR1	3	145515180	147544856	3261	55	0.189832	1.11115e-43	1.52501e-42	EUR Subclass-EN L2-3-IT
ENSG00000071794	HLTF	3	148030127	150086554	3056	62	0.323766	2.07839e-81	7.84311e-80	EUR Subclass-EN L2-3-IT
ENSG00000163755	HPS3	3	148129638	150173732	3092	190	0.0791215	7.30747e-18	3.94889e-17	EUR Subclass-EN L2-3-IT
ENSG00000047457	CP	3	148162410	150221829	3087	25	0.0105173	0.00225893	0.00476548	EUR Subclass-EN L2-3-IT
ENSG00000018408	WWTR1	3	148517235	150736714	3396	92	0.19034	1.4999e-43	2.04882e-42	EUR Subclass-EN L2-3-IT
ENSG00000114744	COMMD2	3	148738472	150752495	3083	14	0.0397962	2.18636e-09	7.34662e-09	EUR Subclass-EN L2-3-IT
ENSG00000082996	RNF13	3	148812770	150962139	3160	54	0.0106831	0.00215535	0.00455457	EUR Subclass-EN L2-3-IT
ENSG00000070087	PFN2	3	148964904	151050788	2952	37	0.0433866	3.05128e-10	1.08608e-09	EUR Subclass-EN L2-3-IT
ENSG00000243944	ENSG00000243944	3	149039214	151213726	3045	25	0.135469	3.03769e-30	2.69455e-29	EUR Subclass-EN L2-3-IT
ENSG00000120742	SERP1	3	149541998	151603228	2714	41	0.231619	1.10349e-54	2.07047e-53	EUR Subclass-EN L2-3-IT
ENSG00000144895	EIF2A	3	149546678	151586016	2693	18	0.105695	1.59681e-23	1.09914e-22	EUR Subclass-EN L2-3-IT
ENSG00000181788	SIAH2	3	149741125	151763477	2664	38	0.0136377	0.000477365	0.00105977	EUR Subclass-EN L2-3-IT
ENSG00000144893	MED12L	3	150085697	152437072	3078	50	0.0185742	4.86622e-05	0.00011709	EUR Subclass-EN L2-3-IT
ENSG00000174946	GPR171	3	150197832	152203216	2710	42	0.265903	2.64667e-64	6.37632e-63	EUR Subclass-EN L2-3-IT
ENSG00000174944	P2RY14	3	150212117	152278542	2750	11	0.0667772	3.60896e-15	1.71559e-14	EUR Subclass-EN L2-3-IT
ENSG00000138271	GPR87	3	150294086	152316820	2665	37	0.0255956	1.6794e-06	4.55657e-06	EUR Subclass-EN L2-3-IT
ENSG00000152580	IGSF10	3	150425384	152461061	2609	25	0.217173	6.09535e-51	1.02892e-49	EUR Subclass-EN L2-3-IT
ENSG00000242908	AADACL2-AS1	3	150751443	152928175	2867	23	0.113837	1.94029e-25	1.43805e-24	EUR Subclass-EN L2-3-IT
ENSG00000229619	MBNL1-AS1	3	151245262	153269557	2895	10	0.0269347	8.89019e-07	2.45902e-06	EUR Subclass-EN L2-3-IT
ENSG00000181467	RAP2B	3	152162226	154170627	3100	33	0.0996517	3.98307e-22	2.60578e-21	EUR Subclass-EN L2-3-IT
ENSG00000238755	LINC02006	3	152384934	154980186	3943	48	0.13857	5.46972e-31	4.98322e-30	EUR Subclass-EN L2-3-IT
ENSG00000243069	ARHGEF26-AS1	3	153024401	155121347	3137	101	0.226374	3.00568e-53	5.39392e-52	EUR Subclass-EN L2-3-IT
ENSG00000114790	ARHGEF26	3	153121003	155257827	3125	60	0.0508491	1.10463e-11	4.28048e-11	EUR Subclass-EN L2-3-IT
ENSG00000174953	DHX36	3	153272546	155324487	3074	10	0.0227913	6.6247e-06	1.71403e-05	EUR Subclass-EN L2-3-IT
ENSG00000163655	GMPS	3	154870650	156944020	2869	40	0.0138349	0.000471379	0.00104682	EUR Subclass-EN L2-3-IT
ENSG00000287916	ENSG00000287916	3	155143570	157540627	3393	20	0.0333948	4.34484e-08	1.32344e-07	EUR Subclass-EN L2-3-IT
ENSG00000272990	ENSG00000272990	3	155523740	157524247	2899	24	0.0203226	2.15033e-05	5.33067e-05	EUR Subclass-EN L2-3-IT
ENSG00000197980	LEKR1	3	155825481	158046129	3179	22	0.299013	8.82026e-74	2.77804e-72	EUR Subclass-EN L2-3-IT
ENSG00000241770	ENSG00000241770	3	156163452	158169133	2823	5	0.0117325	0.00119509	0.00256733	EUR Subclass-EN L2-3-IT
ENSG00000243176	ENSG00000243176	3	156174201	158381265	3160	35	0.284079	2.01717e-69	5.63273e-68	EUR Subclass-EN L2-3-IT
ENSG00000197415	VEPH1	3	156259742	158533619	3262	44	0.146051	7.6565e-33	7.43516e-32	EUR Subclass-EN L2-3-IT
ENSG00000174891	RSRC1	3	157105855	159545730	3416	11	0.0209159	1.44489e-05	3.63273e-05	EUR Subclass-EN L2-3-IT
ENSG00000178053	MLF1	3	157571163	159607252	2778	53	0.0724767	1.87718e-16	9.5031e-16	EUR Subclass-EN L2-3-IT
ENSG00000168827	GFM1	3	157644527	159695581	2710	83	0.333322	7.1824e-85	2.95327e-83	EUR Subclass-EN L2-3-IT
ENSG00000079257	LXN	3	157645822	159672648	2699	22	0.018387	5.3762e-05	0.000128678	EUR Subclass-EN L2-3-IT
ENSG00000118849	RARRES1	3	157696892	159732489	2637	40	0.0356243	1.55624e-08	4.91458e-08	EUR Subclass-EN L2-3-IT
ENSG00000118855	MFSD1	3	157732198	159829719	2705	11	0.0194119	3.13474e-05	7.6656e-05	EUR Subclass-EN L2-3-IT
ENSG00000244040	IL12A-AS1	3	158902045	161225299	2711	65	0.154726	1.99996e-35	2.11954e-34	EUR Subclass-EN L2-3-IT
ENSG00000163590	PPM1L	3	159755602	162078902	3567	52	0.0407142	1.40521e-09	4.78329e-09	EUR Subclass-EN L2-3-IT
ENSG00000169255	B3GALNT1	3	160083883	162105411	3185	45	0.0111624	0.0016615	0.00353579	EUR Subclass-EN L2-3-IT
ENSG00000169251	NMD3	3	160104696	162253532	3464	18	0.0661184	6.39081e-15	2.98391e-14	EUR Subclass-EN L2-3-IT
ENSG00000196542	SPTSSB	3	160344792	162372880	3448	112	0.160967	6.44154e-37	7.17705e-36	EUR Subclass-EN L2-3-IT
ENSG00000244128	LINC01322	3	164206929	166846519	4373	52	0.0762415	4.81378e-17	2.49705e-16	EUR Subclass-EN L2-3-IT
ENSG00000114200	BCHE	3	164772904	166837462	3439	81	0.0637471	1.84411e-14	8.38153e-14	EUR Subclass-EN L2-3-IT
ENSG00000169064	ZBBX	3	166239843	168407874	3294	38	0.191268	4.6655e-44	6.46921e-43	EUR Subclass-EN L2-3-IT
ENSG00000241669	LINC01327	3	166392796	168408519	2854	56	0.130046	4.70226e-29	3.98213e-28	EUR Subclass-EN L2-3-IT
ENSG00000114204	SERPINI2	3	166441789	168479004	2872	15	0.0233474	4.96001e-06	1.29544e-05	EUR Subclass-EN L2-3-IT
ENSG00000174776	WDR49	3	166478684	168653983	2960	18	0.101805	1.01114e-22	6.73949e-22	EUR Subclass-EN L2-3-IT
ENSG00000114209	PDCD10	3	166683298	168734939	2569	3	0.0195124	3.16621e-05	7.7407e-05	EUR Subclass-EN L2-3-IT
ENSG00000244227	LRRC77P	3	166864773	168924011	2416	16	0.301842	8.90416e-75	2.90414e-73	EUR Subclass-EN L2-3-IT
ENSG00000244706	ENSG00000244706	3	166866500	168950292	2451	29	0.495459	4.13975e-149	8.35775e-147	EUR Subclass-EN L2-3-IT
ENSG00000173905	GOLIM4	3	167008689	169095924	2555	50	0.0895129	5.12073e-20	3.05594e-19	EUR Subclass-EN L2-3-IT
ENSG00000206120	EGFEM1P	3	167249522	169830599	3205	74	0.134375	4.57924e-30	4.03713e-29	EUR Subclass-EN L2-3-IT
ENSG00000242268	LINC02082	3	167902194	169924590	2628	41	0.0623561	4.10696e-14	1.82232e-13	EUR Subclass-EN L2-3-IT
ENSG00000085274	MYNN	3	168773396	170789716	2848	6	0.0211143	1.51349e-05	3.79859e-05	EUR Subclass-EN L2-3-IT
ENSG00000171757	LRRC34	3	168793003	170812986	2866	63	0.102628	7.40687e-23	4.97505e-22	EUR Subclass-EN L2-3-IT
ENSG00000188306	LRRIQ4	3	168821922	170837775	2863	4	0.0353146	1.88707e-08	5.91767e-08	EUR Subclass-EN L2-3-IT
ENSG00000239219	ENSG00000239219	3	168939353	170966734	2856	7	0.111685	4.93936e-25	3.60393e-24	EUR Subclass-EN L2-3-IT
ENSG00000173890	GPR160	3	169037995	171085392	2830	17	0.0135853	0.000528042	0.00116778	EUR Subclass-EN L2-3-IT
ENSG00000136603	SKIL	3	169357678	171396835	2746	4	0.0226273	7.14067e-06	1.84257e-05	EUR Subclass-EN L2-3-IT
ENSG00000286856	ENSG00000286856	3	169908857	172054973	2886	9	0.0200727	2.08508e-05	5.17846e-05	EUR Subclass-EN L2-3-IT
ENSG00000075651	PLD1	3	170600404	172810950	2962	30	0.198691	3.53604e-46	5.17312e-45	EUR Subclass-EN L2-3-IT
ENSG00000234717	TMEM212-AS1	3	170815586	172900749	2750	30	0.298297	3.88554e-74	1.23731e-72	EUR Subclass-EN L2-3-IT
ENSG00000186329	TMEM212	3	170843349	172938715	2782	10	0.108215	5.51686e-24	3.87004e-23	EUR Subclass-EN L2-3-IT
ENSG00000287899	ENSG00000287899	3	170941607	172996871	2721	18	0.22476	2.13753e-52	3.74605e-51	EUR Subclass-EN L2-3-IT
ENSG00000075420	FNDC3B	3	171039578	173401669	3045	1	0.0218692	9.82924e-06	2.50654e-05	EUR Subclass-EN L2-3-IT
ENSG00000231384	ENSG00000231384	3	171680714	173681224	2466	38	0.0115961	0.00139174	0.00297899	EUR Subclass-EN L2-3-IT
ENSG00000177694	NAALADL2	3	173438573	176810548	5131	26	0.0119586	0.0011393	0.00245033	EUR Subclass-EN L2-3-IT
ENSG00000203645	LINC00501	3	176294442	178323418	3065	15	0.115187	1.01121e-25	7.56687e-25	EUR Subclass-EN L2-3-IT
ENSG00000228221	LINC00578	3	176441910	178767379	3542	57	0.032751	6.26271e-08	1.88179e-07	EUR Subclass-EN L2-3-IT
ENSG00000231574	LINC02015	3	176816865	178899224	3066	19	0.043974	2.56643e-10	9.17706e-10	EUR Subclass-EN L2-3-IT
ENSG00000270321	ENSG00000270321	3	176952327	178959817	2822	32	0.143302	3.12615e-32	2.97988e-31	EUR Subclass-EN L2-3-IT
ENSG00000286003	ENSG00000286003	3	177028130	179172449	2960	16	0.0185364	4.72063e-05	0.000113715	EUR Subclass-EN L2-3-IT
ENSG00000172667	ZMAT3	3	177960121	180072215	2868	37	0.0151583	0.000239427	0.000544959	EUR Subclass-EN L2-3-IT
ENSG00000171121	KCNMB3	3	178236691	180267002	2704	34	0.121382	4.5334e-27	3.57938e-26	EUR Subclass-EN L2-3-IT
ENSG00000121864	ZNF639	3	178323031	180338583	2689	48	0.0207492	1.61307e-05	4.03997e-05	EUR Subclass-EN L2-3-IT
ENSG00000171109	MFN1	3	178347709	180394936	2751	46	0.283588	2.85591e-69	7.96381e-68	EUR Subclass-EN L2-3-IT
ENSG00000114450	GNB4	3	178396088	180451476	2724	8	0.0205244	1.88432e-05	4.69893e-05	EUR Subclass-EN L2-3-IT
ENSG00000058056	USP13	3	178653032	180804366	2680	61	0.0604472	1.1835e-13	5.11202e-13	EUR Subclass-EN L2-3-IT
ENSG00000244302	PEX5L-AS2	3	178898199	180921895	2384	33	0.0165875	0.000127837	0.000297511	EUR Subclass-EN L2-3-IT
ENSG00000287645	ENSG00000287645	3	178971494	181017083	2352	22	0.0128938	0.000709264	0.00155139	EUR Subclass-EN L2-3-IT
ENSG00000163728	TTC14	3	179602163	181617828	2072	17	0.0139033	0.000447857	0.000996231	EUR Subclass-EN L2-3-IT
ENSG00000242808	SOX2-OT	3	179989762	182836880	2654	25	0.0128815	0.000696551	0.0015247	EUR Subclass-EN L2-3-IT
ENSG00000058063	ATP11B	3	181793503	183921629	2509	21	0.0690933	1.31486e-15	6.38886e-15	EUR Subclass-EN L2-3-IT
ENSG00000043093	DCUN1D1	3	181938074	183985953	2430	51	0.0536287	3.15329e-12	1.26163e-11	EUR Subclass-EN L2-3-IT
ENSG00000078070	MCCC1	3	182015218	184116075	2551	19	0.0382879	4.07655e-09	1.34041e-08	EUR Subclass-EN L2-3-IT
ENSG00000053524	MCF2L2	3	182178041	184428778	2880	37	0.13338	6.88375e-30	6.02671e-29	EUR Subclass-EN L2-3-IT
ENSG00000176597	B3GNT5	3	182253253	184298504	2631	18	0.032644	5.32874e-08	1.61027e-07	EUR Subclass-EN L2-3-IT
ENSG00000240024	LINC00888	3	182447608	184456013	2664	15	0.109378	1.89264e-24	1.3502e-23	EUR Subclass-EN L2-3-IT
ENSG00000114796	KLHL24	3	182635610	184684519	3073	73	0.0325594	5.53608e-08	1.67042e-07	EUR Subclass-EN L2-3-IT
ENSG00000233885	YEATS2-AS1	3	182806457	184810783	3002	38	0.0631386	2.06922e-14	9.37092e-14	EUR Subclass-EN L2-3-IT
ENSG00000114770	ABCC5	3	182919934	185017939	3047	33	0.0439792	2.67821e-10	9.56661e-10	EUR Subclass-EN L2-3-IT
ENSG00000161203	AP2M1	3	183174689	185184091	3065	17	0.025179	2.10046e-06	5.65189e-06	EUR Subclass-EN L2-3-IT
ENSG00000145198	VWA5B2	3	183230429	185242329	3077	17	0.0344489	2.43826e-08	7.5814e-08	EUR Subclass-EN L2-3-IT
ENSG00000175166	PSMD2	3	183299198	185309050	3052	17	0.018999	4.08647e-05	9.9018e-05	EUR Subclass-EN L2-3-IT
ENSG00000090534	THPO	3	183371935	185381968	3021	17	0.0280162	5.30059e-07	1.48713e-06	EUR Subclass-EN L2-3-IT
ENSG00000224153	LINC02054	3	183399790	185457891	3086	64	0.0430433	4.47862e-10	1.57579e-09	EUR Subclass-EN L2-3-IT
ENSG00000182580	EPHB3	3	183561785	185582408	2947	10	0.0137535	0.000495893	0.00109921	EUR Subclass-EN L2-3-IT
ENSG00000229433	LINC02069	3	183725013	185773178	2895	4	0.0656356	9.19067e-15	4.246e-14	EUR Subclass-EN L2-3-IT
ENSG00000156931	VPS8	3	183812143	186052614	3147	26	0.0401778	1.69195e-09	5.72463e-09	EUR Subclass-EN L2-3-IT
ENSG00000187068	C3orf70	3	184076838	186153060	2820	43	0.0435786	2.89171e-10	1.03091e-09	EUR Subclass-EN L2-3-IT
ENSG00000286086	ENSG00000286086	3	184499140	186501109	2699	15	0.0630651	1.58523e-14	7.23749e-14	EUR Subclass-EN L2-3-IT
ENSG00000163898	LIPH	3	184506262	186552588	2744	33	0.0300841	2.21224e-07	6.3795e-07	EUR Subclass-EN L2-3-IT
ENSG00000163918	RFC4	3	185789880	187807058	3059	3	0.0671732	3.56303e-15	1.69416e-14	EUR Subclass-EN L2-3-IT
ENSG00000073849	ST6GAL1	3	185930325	188078553	3299	61	0.416737	3.73441e-114	3.32133e-112	EUR Subclass-EN L2-3-IT
ENSG00000198491	ENSG00000198491	3	186197090	188207629	3163	4	0.0363754	9.83071e-09	3.14386e-08	EUR Subclass-EN L2-3-IT
ENSG00000225764	P3H2-AS1	3	189120964	191145107	3743	47	0.101879	8.96018e-23	5.99592e-22	EUR Subclass-EN L2-3-IT
ENSG00000113946	CLDN16	3	189322541	191412138	4091	86	0.0887781	9.6974e-20	5.71957e-19	EUR Subclass-EN L2-3-IT
ENSG00000188729	OSTN	3	190199241	192265615	4139	21	0.0495672	1.70434e-11	6.52053e-11	EUR Subclass-EN L2-3-IT
ENSG00000152492	CCDC50	3	190329085	192398659	4111	52	0.0295738	2.20578e-07	6.3618e-07	EUR Subclass-EN L2-3-IT
ENSG00000223812	ENSG00000223812	3	190425493	192591097	3977	91	0.152943	2.34951e-34	2.40661e-33	EUR Subclass-EN L2-3-IT
ENSG00000231383	FGF12-AS1	3	191238037	193283097	3574	63	0.0358501	1.38148e-08	4.37638e-08	EUR Subclass-EN L2-3-IT
ENSG00000180611	MB21D2	3	191796815	193917856	3371	9	0.0235924	4.6367e-06	1.21556e-05	EUR Subclass-EN L2-3-IT
ENSG00000127252	PLAAT1	3	192241128	194277738	3104	49	0.0389469	3.18504e-09	1.05691e-08	EUR Subclass-EN L2-3-IT
ENSG00000187527	ATP13A5	3	192274789	194378820	3272	97	0.02167	1.03287e-05	2.62827e-05	EUR Subclass-EN L2-3-IT
ENSG00000127249	ATP13A4	3	192398967	194593111	3437	19	0.0784618	1.50435e-17	7.98823e-17	EUR Subclass-EN L2-3-IT
ENSG00000224855	OPA1-AS1	3	192618609	194627337	3390	19	0.072967	2.18107e-16	1.10111e-15	EUR Subclass-EN L2-3-IT
ENSG00000233058	LINC00884	3	193487140	195521156	3888	50	0.0988407	2.05225e-22	1.35357e-21	EUR Subclass-EN L2-3-IT
ENSG00000231770	TMEM44-AS1	3	193584004	195590260	3862	4	0.104182	2.44201e-23	1.67238e-22	EUR Subclass-EN L2-3-IT
ENSG00000145014	TMEM44	3	193587673	195633689	3913	57	0.0664957	5.40662e-15	2.53906e-14	EUR Subclass-EN L2-3-IT
ENSG00000041802	LSG1	3	193640791	195672463	3855	49	0.28933	5.31341e-71	1.53466e-69	EUR Subclass-EN L2-3-IT
ENSG00000185112	FAM43A	3	193685883	195689037	3794	40	0.0123384	0.000961419	0.00208017	EUR Subclass-EN L2-3-IT
ENSG00000173950	XXYLT1	3	194068284	196271159	3956	45	0.117876	1.15835e-26	8.97729e-26	EUR Subclass-EN L2-3-IT
ENSG00000224769	MUC20P1	3	194614947	196620233	3339	63	0.345139	1.92505e-88	8.81291e-87	EUR Subclass-EN L2-3-IT
ENSG00000282206	ENSG00000282206	3	194635188	196636301	3326	16	0.0959565	1.01604e-21	6.52239e-21	EUR Subclass-EN L2-3-IT
ENSG00000229178	ENSG00000229178	3	194655565	196657927	3335	41	0.176734	7.77015e-41	9.87857e-40	EUR Subclass-EN L2-3-IT
ENSG00000242086	MUC20-OT1	3	194658062	196739964	3470	145	0.629611	3.18865e-224	3.06551e-221	EUR Subclass-EN L2-3-IT
ENSG00000176945	MUC20	3	194720884	196741123	3343	28	0.335455	3.48534e-85	1.45383e-83	EUR Subclass-EN L2-3-IT
ENSG00000145113	MUC4	3	194746765	196811973	3465	15	0.0966291	1.61167e-21	1.02579e-20	EUR Subclass-EN L2-3-IT
ENSG00000061938	TNK2	3	194863364	196911945	3280	50	0.078903	9.82138e-18	5.26092e-17	EUR Subclass-EN L2-3-IT
ENSG00000286004	ENSG00000286004	3	194900986	196903417	3145	30	0.0264917	9.71983e-07	2.68225e-06	EUR Subclass-EN L2-3-IT
ENSG00000260261	ENSG00000260261	3	194913078	196954485	3165	52	0.136789	7.41409e-31	6.71525e-30	EUR Subclass-EN L2-3-IT
ENSG00000185485	SDHAP1	3	194959748	196990318	3036	58	0.396894	1.4761e-108	1.1418e-106	EUR Subclass-EN L2-3-IT
ENSG00000072274	TFRC	3	195027183	197082096	3004	28	0.168533	1.83059e-38	2.14871e-37	EUR Subclass-EN L2-3-IT
ENSG00000163958	ZDHHC19	3	195197452	197211437	2740	58	0.129166	9.15619e-29	7.70548e-28	EUR Subclass-EN L2-3-IT
ENSG00000163959	SLC51A	3	195211487	197243178	2771	45	0.0835468	1.19777e-18	6.68373e-18	EUR Subclass-EN L2-3-IT
ENSG00000161217	PCYT1A	3	195214222	197287957	2816	17	0.0818865	3.08569e-18	1.6924e-17	EUR Subclass-EN L2-3-IT
ENSG00000272741	ENSG00000272741	3	195248230	197318222	2839	6	0.0196209	2.86286e-05	7.02458e-05	EUR Subclass-EN L2-3-IT
ENSG00000163961	RNF168	3	195468783	197503768	2854	67	0.0519244	4.75878e-12	1.88456e-11	EUR Subclass-EN L2-3-IT
ENSG00000163964	PIGX	3	195639775	197736007	2896	14	0.0276674	6.07443e-07	1.69739e-06	EUR Subclass-EN L2-3-IT
ENSG00000119227	PIGZ	3	195946356	197969060	2821	18	0.140276	2.063e-31	1.9088e-30	EUR Subclass-EN L2-3-IT
ENSG00000286017	ENSG00000286017	3	195973709	197979197	2830	18	0.132307	1.19144e-29	1.03458e-28	EUR Subclass-EN L2-3-IT
ENSG00000272989	LINC02012	3	196505262	198506986	2181	75	0.0892339	8.07417e-20	4.78034e-19	EUR Subclass-EN L2-3-IT
ENSG00000161267	BDH1	3	196509783	198573323	2177	6	0.0386033	3.43846e-09	1.13858e-08	EUR Subclass-EN L2-3-IT
ENSG00000214135	ENSG00000214135	3	196578213	198627906	2088	42	0.29575	6.44348e-73	1.97401e-71	EUR Subclass-EN L2-3-IT
ENSG00000122068	FYTTD1	3	196737179	198787596	1811	34	0.0208318	1.71243e-05	4.28138e-05	EUR Subclass-EN L2-3-IT
ENSG00000186001	LRCH3	3	196791226	198888436	1683	14	0.032153	6.3382e-08	1.90363e-07	EUR Subclass-EN L2-3-IT
ENSG00000234742	ENSG00000234742	3	196850400	198850954	1608	31	0.0210357	1.54806e-05	3.8815e-05	EUR Subclass-EN L2-3-IT
ENSG00000185621	LMLN	3	196960200	199043720	1484	9	0.0603302	9.77614e-14	4.24544e-13	EUR Subclass-EN L2-3-IT
ENSG00000226435	ANKRD18DP	3	197053522	199080720	1375	35	0.118215	1.86435e-26	1.43607e-25	EUR Subclass-EN L2-3-IT
ENSG00000272602	ZNF595	4	0	1088208	1482	9	0.122195	3.55347e-27	2.82112e-26	EUR Subclass-EN L2-3-IT
ENSG00000250312	ZNF718	4	0	1202303	1674	42	0.196303	4.85349e-45	6.94945e-44	EUR Subclass-EN L2-3-IT
ENSG00000198155	ZNF876P	4	0	1255985	1758	71	0.102081	1.1917e-22	7.92201e-22	EUR Subclass-EN L2-3-IT
ENSG00000186777	ZNF732	4	0	1305474	1899	47	0.324393	1.29395e-82	5.03344e-81	EUR Subclass-EN L2-3-IT
ENSG00000131127	ZNF141	4	0	1384868	2058	10	0.0224063	7.12001e-06	1.83748e-05	EUR Subclass-EN L2-3-IT
ENSG00000281016	ENSG00000281016	4	0	1454070	2113	51	0.0915952	1.63418e-20	9.98259e-20	EUR Subclass-EN L2-3-IT
ENSG00000182903	ZNF721	4	0	1499156	2163	41	0.072235	3.6612e-16	1.82509e-15	EUR Subclass-EN L2-3-IT
ENSG00000283183	ENSG00000283183	4	0	1618076	2444	12	0.0239307	3.38181e-06	8.96943e-06	EUR Subclass-EN L2-3-IT
ENSG00000133256	PDE6B	4	0	1670782	2546	17	0.160291	3.40686e-36	3.69196e-35	EUR Subclass-EN L2-3-IT
ENSG00000242686	PDE6B-AS1	4	0	1656213	2526	21	0.296868	7.80314e-75	2.55328e-73	EUR Subclass-EN L2-3-IT
ENSG00000215375	MYL5	4	0	1682033	2560	30	0.0581301	2.54689e-13	1.08228e-12	EUR Subclass-EN L2-3-IT
ENSG00000169026	SLC49A3	4	0	1689271	2569	71	0.0233738	4.08566e-06	1.07684e-05	EUR Subclass-EN L2-3-IT
ENSG00000185619	PCGF3	4	0	1770640	2733	48	0.0188768	4.04253e-05	9.79767e-05	EUR Subclass-EN L2-3-IT
ENSG00000249592	ENSG00000249592	4	0	1781859	2744	10	0.0203601	1.94125e-05	4.83374e-05	EUR Subclass-EN L2-3-IT
ENSG00000168993	CPLX1	4	0	1826129	2781	41	0.0466068	7.46419e-11	2.76352e-10	EUR Subclass-EN L2-3-IT
ENSG00000178950	GAK	4	0	1932373	2818	7	0.0132594	0.000608488	0.00133923	EUR Subclass-EN L2-3-IT
ENSG00000127419	TMEM175	4	0	1958656	2823	47	0.0918155	9.63708e-21	5.94812e-20	EUR Subclass-EN L2-3-IT
ENSG00000127418	FGFRL1	4	9936	2026898	2860	33	0.135419	3.27826e-30	2.90411e-29	EUR Subclass-EN L2-3-IT
ENSG00000178222	RNF212	4	56250	2113564	2910	19	0.108765	2.09361e-24	1.49041e-23	EUR Subclass-EN L2-3-IT
ENSG00000251652	ENSG00000251652	4	113639	2132977	2889	5	0.0632656	1.41641e-14	6.477e-14	EUR Subclass-EN L2-3-IT
ENSG00000215367	TMED11P	4	115197	2153726	2903	6	0.0736489	1.66709e-16	8.45862e-16	EUR Subclass-EN L2-3-IT
ENSG00000159674	SPON2	4	166932	2208962	3002	59	0.230614	3.35219e-54	6.16369e-53	EUR Subclass-EN L2-3-IT
ENSG00000280927	CTBP1-AS	4	210120	2218591	2973	40	0.172386	3.00165e-39	3.65944e-38	EUR Subclass-EN L2-3-IT
ENSG00000159692	CTBP1	4	211445	2249953	3013	20	0.0196596	2.72606e-05	6.69519e-05	EUR Subclass-EN L2-3-IT
ENSG00000196810	CTBP1-DT	4	249300	2288291	3015	28	0.048386	3.54866e-11	1.33789e-10	EUR Subclass-EN L2-3-IT
ENSG00000163945	UVSSA	4	345691	2395989	3148	44	0.470497	2.7379e-137	4.25196e-135	EUR Subclass-EN L2-3-IT
ENSG00000174137	FAM53A	4	617915	2684261	3135	7	0.0220146	8.05413e-06	2.0685e-05	EUR Subclass-EN L2-3-IT
ENSG00000013810	TACC3	4	712858	2745171	3118	27	0.0636877	1.26919e-14	5.82226e-14	EUR Subclass-EN L2-3-IT
ENSG00000168936	TMEM129	4	715952	2721358	3082	37	0.016264	0.000141175	0.000327383	EUR Subclass-EN L2-3-IT
ENSG00000185049	NELFA	4	982717	3041903	3039	21	0.0147984	0.000298248	0.000673603	EUR Subclass-EN L2-3-IT
ENSG00000123933	MXD4	4	1247432	3262109	2867	32	0.0556023	1.10309e-12	4.52187e-12	EUR Subclass-EN L2-3-IT
ENSG00000159733	ZFYVE28	4	1269582	3418651	3013	19	0.0190758	3.36046e-05	8.19773e-05	EUR Subclass-EN L2-3-IT
ENSG00000063978	RNF4	4	1462220	3625320	2971	38	0.0225609	7.45737e-06	1.92209e-05	EUR Subclass-EN L2-3-IT
ENSG00000251229	ENSG00000251229	4	1505081	3506279	2815	20	0.0396166	2.33507e-09	7.83493e-09	EUR Subclass-EN L2-3-IT
ENSG00000125386	FAM193A	4	1536647	3732573	3012	27	0.0121786	0.00104809	0.00226092	EUR Subclass-EN L2-3-IT
ENSG00000168884	TNIP2	4	1741648	3756342	2625	2	0.0145095	0.000324135	0.000729782	EUR Subclass-EN L2-3-IT
ENSG00000087269	NOP14	4	1937933	3963406	2659	30	0.0190565	3.99165e-05	9.67668e-05	EUR Subclass-EN L2-3-IT
ENSG00000125388	GRK4	4	1963571	4040760	2673	37	0.331147	7.18922e-84	2.87412e-82	EUR Subclass-EN L2-3-IT
ENSG00000197386	HTT	4	2041363	4243957	2865	66	0.0329425	4.89191e-08	1.48359e-07	EUR Subclass-EN L2-3-IT
ENSG00000251075	HTT-AS	4	2049094	4074538	2628	31	0.169898	9.59868e-39	1.14329e-37	EUR Subclass-EN L2-3-IT
ENSG00000188981	MSANTD1	4	2244369	4271738	2735	10	0.0154893	0.000210364	0.000480651	EUR Subclass-EN L2-3-IT
ENSG00000159788	RGS12	4	2293028	4439913	3001	112	0.396739	1.23763e-106	9.18624e-105	EUR Subclass-EN L2-3-IT
ENSG00000175920	DOK7	4	2463306	4501473	2690	91	0.09634	1.74455e-21	1.10966e-20	EUR Subclass-EN L2-3-IT
ENSG00000284727	ENSG00000284727	4	3048211	5107583	3047	44	0.17604	6.98707e-40	8.67006e-39	EUR Subclass-EN L2-3-IT
ENSG00000132406	TMEM128	4	3235542	5248223	3073	6	0.0434994	3.43847e-10	1.21916e-09	EUR Subclass-EN L2-3-IT
ENSG00000145220	LYAR	4	3267701	5290154	3095	22	0.0371162	6.60263e-09	2.13588e-08	EUR Subclass-EN L2-3-IT
ENSG00000168824	NSG1	4	3348140	5419058	3359	18	0.0144151	0.000317856	0.000716046	EUR Subclass-EN L2-3-IT
ENSG00000273396	LINC01396	4	3844188	5850827	3427	21	0.0223693	7.42955e-06	1.91516e-05	EUR Subclass-EN L2-3-IT
ENSG00000163132	MSX1	4	3859665	5863936	3450	20	0.0389439	3.37252e-09	1.11729e-08	EUR Subclass-EN L2-3-IT
ENSG00000072840	EVC	4	4711201	6814305	4120	21	0.0283545	4.99152e-07	1.40393e-06	EUR Subclass-EN L2-3-IT
ENSG00000181215	C4orf50	4	4897373	7200555	4357	77	0.0507302	1.20506e-11	4.65895e-11	EUR Subclass-EN L2-3-IT
ENSG00000287786	ENSG00000287786	4	5178186	7184925	3819	4	0.0378217	5.25297e-09	1.7119e-08	EUR Subclass-EN L2-3-IT
ENSG00000249896	LINC02495	4	5200733	7239937	3898	45	0.0480409	3.74826e-11	1.40972e-10	EUR Subclass-EN L2-3-IT
ENSG00000109501	WFS1	4	5269849	7303265	3881	20	0.0653775	8.90431e-15	4.11842e-14	EUR Subclass-EN L2-3-IT
ENSG00000286176	ENSG00000286176	4	5292369	7308636	3861	18	0.0466618	7.50012e-11	2.7758e-10	EUR Subclass-EN L2-3-IT
ENSG00000013288	MAN2B2	4	5575189	7623362	4145	3	0.0280604	4.57802e-07	1.2914e-06	EUR Subclass-EN L2-3-IT
ENSG00000179010	MRFAP1	4	5640091	7642745	4126	20	0.0694793	1.01706e-15	4.97661e-15	EUR Subclass-EN L2-3-IT
ENSG00000251580	LINC02482	4	5648695	7673965	4161	26	0.509529	1.72976e-154	3.75506e-152	EUR Subclass-EN L2-3-IT
ENSG00000170846	ENSG00000170846	4	5663396	7676755	4132	58	0.0187724	4.38152e-05	0.000105875	EUR Subclass-EN L2-3-IT
ENSG00000132405	TBC1D14	4	5909242	8033118	4497	3	0.02015	2.13107e-05	5.28618e-05	EUR Subclass-EN L2-3-IT
ENSG00000287104	ENSG00000287104	4	5985926	7987036	4133	65	0.0961363	2.57728e-21	1.62653e-20	EUR Subclass-EN L2-3-IT
ENSG00000184985	SORCS2	4	6192538	8742836	5189	40	0.0753352	5.6191e-17	2.90361e-16	EUR Subclass-EN L2-3-IT
ENSG00000196526	AFAP1	4	6758714	8939926	4228	49	0.0157133	0.000188008	0.000431329	EUR Subclass-EN L2-3-IT
ENSG00000163995	ABLIM2	4	6965310	9158832	3988	20	0.0538396	2.83788e-12	1.13836e-11	EUR Subclass-EN L2-3-IT
ENSG00000251615	ENSG00000251615	4	7355090	9358338	3146	47	0.0181536	5.90585e-05	0.000140821	EUR Subclass-EN L2-3-IT
ENSG00000087008	ACOX3	4	7366282	9440723	3142	7	0.025146	2.13164e-06	5.73274e-06	EUR Subclass-EN L2-3-IT
ENSG00000205959	ENSG00000205959	4	7482270	9516759	2806	65	0.201347	1.11747e-46	1.66008e-45	EUR Subclass-EN L2-3-IT
ENSG00000155269	GPR78	4	7558725	9619761	2676	11	0.0210905	1.51283e-05	3.7974e-05	EUR Subclass-EN L2-3-IT
ENSG00000288075	ENSG00000288075	4	8034519	10381269	3161	28	0.0347655	2.25134e-08	7.01858e-08	EUR Subclass-EN L2-3-IT
ENSG00000249767	ENPP7P10	4	8079023	10141608	2530	51	0.210864	9.39899e-50	1.53898e-48	EUR Subclass-EN L2-3-IT
ENSG00000229924	FAM90A26	4	8170409	10176730	2501	17	0.125177	5.21763e-28	4.26645e-27	EUR Subclass-EN L2-3-IT
ENSG00000244004	RPS3AP19	4	8563171	10563950	2401	43	0.0228606	6.06416e-06	1.57263e-05	EUR Subclass-EN L2-3-IT
ENSG00000287117	ENSG00000287117	4	8567474	10691786	2655	23	0.416884	1.17651e-114	1.05567e-112	EUR Subclass-EN L2-3-IT
ENSG00000109667	SLC2A9	4	8771153	11054936	2980	51	0.0816294	2.46196e-18	1.35582e-17	EUR Subclass-EN L2-3-IT
ENSG00000071127	WDR1	4	9074339	11116949	3063	26	0.0160663	0.000159934	0.000369228	EUR Subclass-EN L2-3-IT
ENSG00000178163	ZNF518B	4	9439880	11457426	3660	20	0.0425343	4.84415e-10	1.70262e-09	EUR Subclass-EN L2-3-IT
ENSG00000287154	ENSG00000287154	4	9456745	11531022	3827	18	0.0346905	2.23995e-08	6.98738e-08	EUR Subclass-EN L2-3-IT
ENSG00000287778	ENSG00000287778	4	10426874	12467802	3577	36	0.0592276	1.70492e-13	7.30489e-13	EUR Subclass-EN L2-3-IT
ENSG00000249631	ENSG00000249631	4	10625714	12823906	4039	27	0.113938	2.80819e-25	2.0699e-24	EUR Subclass-EN L2-3-IT
ENSG00000248300	LINC02360	4	10740948	12769468	3620	15	0.164848	1.88905e-37	2.15104e-36	EUR Subclass-EN L2-3-IT
ENSG00000250371	ENSG00000250371	4	11859101	13864961	3520	73	0.0832394	1.50132e-18	8.33386e-18	EUR Subclass-EN L2-3-IT
ENSG00000157869	RAB28	4	12361354	14484365	3770	70	0.0785244	4.73661e-18	2.58104e-17	EUR Subclass-EN L2-3-IT
ENSG00000038219	BOD1L1	4	12568738	14627725	3730	41	0.0703341	9.57239e-16	4.68957e-15	EUR Subclass-EN L2-3-IT
ENSG00000250634	LINC01182	4	12654374	15003756	4231	40	0.0935413	9.17835e-21	5.6754e-20	EUR Subclass-EN L2-3-IT
ENSG00000248698	LINC01085	4	13111968	15140052	3478	56	0.0772684	3.16989e-17	1.65795e-16	EUR Subclass-EN L2-3-IT
ENSG00000249988	ENSG00000249988	4	13164455	15242813	3600	69	0.107787	4.17211e-24	2.94616e-23	EUR Subclass-EN L2-3-IT
ENSG00000287360	ENSG00000287360	4	13359400	15453625	3608	30	0.0410999	1.16249e-09	3.98127e-09	EUR Subclass-EN L2-3-IT
ENSG00000248360	LINC00504	4	13470465	15888169	4036	103	0.336804	2.61226e-86	1.13417e-84	EUR Subclass-EN L2-3-IT
ENSG00000247624	CPEB2-DT	4	13909961	16002045	3512	43	0.0979661	7.22393e-22	4.68049e-21	EUR Subclass-EN L2-3-IT
ENSG00000137449	CPEB2	4	14002481	16070153	3487	61	0.0440281	2.91654e-10	1.0394e-09	EUR Subclass-EN L2-3-IT
ENSG00000163145	C1QTNF7	4	14339818	16446167	3576	50	0.334553	4.2969e-85	1.78132e-83	EUR Subclass-EN L2-3-IT
ENSG00000048342	CC2D2A	4	14469865	16601552	3526	15	0.140528	1.58339e-31	1.47381e-30	EUR Subclass-EN L2-3-IT
ENSG00000007062	PROM1	4	14963076	17084378	3279	15	0.0234902	4.58646e-06	1.20333e-05	EUR Subclass-EN L2-3-IT
ENSG00000169762	TAPT1	4	15160505	17227410	3238	11	0.0985199	5.01381e-22	3.26107e-21	EUR Subclass-EN L2-3-IT
ENSG00000263327	TAPT1-AS1	4	15226685	17320140	3190	109	0.184208	3.50696e-42	4.62456e-41	EUR Subclass-EN L2-3-IT
ENSG00000242358	RPS21P4	4	15256308	17256555	3059	30	0.146338	6.36113e-33	6.2041e-32	EUR Subclass-EN L2-3-IT
ENSG00000286888	ENSG00000286888	4	15322954	17326967	3041	51	0.088093	6.49526e-20	3.86139e-19	EUR Subclass-EN L2-3-IT
ENSG00000249506	ZEB2P1	4	15360686	17397323	3098	46	0.0788023	1.0306e-17	5.51173e-17	EUR Subclass-EN L2-3-IT
ENSG00000248138	ENSG00000248138	4	15400430	17512187	3271	56	0.223834	9.22981e-53	1.63457e-51	EUR Subclass-EN L2-3-IT
ENSG00000169744	LDB2	4	15501541	17898678	3609	39	0.0343961	2.92841e-08	9.05385e-08	EUR Subclass-EN L2-3-IT
ENSG00000249998	ENSG00000249998	4	15973275	18073903	3211	67	0.132747	2.64511e-30	2.34941e-29	EUR Subclass-EN L2-3-IT
ENSG00000151552	QDPR	4	16460261	18512206	2999	40	0.064672	1.54381e-14	7.05635e-14	EUR Subclass-EN L2-3-IT
ENSG00000047662	FAM184B	4	16629306	18781621	3248	44	0.254325	1.2701e-60	2.78114e-59	EUR Subclass-EN L2-3-IT
ENSG00000163257	DCAF16	4	16800655	18810758	3065	25	0.0225461	6.66355e-06	1.72364e-05	EUR Subclass-EN L2-3-IT
ENSG00000145147	SLIT2	4	19251905	21620561	4271	113	0.159977	2.13001e-36	2.32573e-35	EUR Subclass-EN L2-3-IT
ENSG00000163138	PACRGL	4	19696282	21752907	3394	44	0.0243829	2.80529e-06	7.48164e-06	EUR Subclass-EN L2-3-IT
ENSG00000250243	ENSG00000250243	4	20304468	22350673	3401	30	0.0224426	6.76853e-06	1.7499e-05	EUR Subclass-EN L2-3-IT
ENSG00000250039	ENSG00000250039	4	20949015	23330330	3613	4	0.0217589	1.10013e-05	2.79449e-05	EUR Subclass-EN L2-3-IT
ENSG00000152990	ADGRA3	4	21345071	23516066	3135	58	0.0556948	1.09489e-12	4.49008e-12	EUR Subclass-EN L2-3-IT
ENSG00000249948	GBA3	4	21692914	23819575	2990	21	0.357209	1.21067e-92	6.17228e-91	EUR Subclass-EN L2-3-IT
ENSG00000248837	ENSG00000248837	4	21989147	24193740	3112	43	0.0614162	5.48987e-14	2.41892e-13	EUR Subclass-EN L2-3-IT
ENSG00000249547	ENSG00000249547	4	22234625	24285573	2936	34	0.0544418	1.9598e-12	7.93708e-12	EUR Subclass-EN L2-3-IT
ENSG00000250137	ENSG00000250137	4	22560923	24768652	2964	50	0.0468297	7.87741e-11	2.91223e-10	EUR Subclass-EN L2-3-IT
ENSG00000251292	ERVH-1	4	22723262	24733579	2637	18	0.0338006	3.27333e-08	1.00709e-07	EUR Subclass-EN L2-3-IT
ENSG00000249453	ENSG00000249453	4	22779590	24782560	2617	38	0.0133273	0.000597609	0.00131593	EUR Subclass-EN L2-3-IT
ENSG00000181982	CCDC149	4	23806117	25980204	3262	37	0.0916129	1.84389e-20	1.12331e-19	EUR Subclass-EN L2-3-IT
ENSG00000038210	PI4K2B	4	24160663	26279204	3092	23	0.384753	3.2311e-103	2.2188e-101	EUR Subclass-EN L2-3-IT
ENSG00000168228	ZCCHC4	4	24312774	26370383	2928	59	0.0937791	7.19659e-21	4.46503e-20	EUR Subclass-EN L2-3-IT
ENSG00000053900	ANAPC4	4	24377263	26418498	2864	30	0.350905	9.16173e-91	4.4463e-89	EUR Subclass-EN L2-3-IT
ENSG00000248545	ENSG00000248545	4	24529177	26619468	2932	51	0.0572115	4.59756e-13	1.92453e-12	EUR Subclass-EN L2-3-IT
ENSG00000091490	SEL1L3	4	24747433	26863760	2802	29	0.158276	6.19462e-36	6.67004e-35	EUR Subclass-EN L2-3-IT
ENSG00000250541	ENSG00000250541	4	24770266	26773577	2693	29	0.0265852	1.07688e-06	2.96079e-06	EUR Subclass-EN L2-3-IT
ENSG00000250317	SMIM20	4	24861830	26929874	2791	15	0.047051	5.67354e-11	2.11373e-10	EUR Subclass-EN L2-3-IT
ENSG00000109689	STIM2	4	25857601	28025381	3127	47	0.0459527	1.20559e-10	4.40537e-10	EUR Subclass-EN L2-3-IT
ENSG00000250064	ENSG00000250064	4	27435449	29600275	4038	37	0.279364	3.12143e-68	8.50451e-67	EUR Subclass-EN L2-3-IT
ENSG00000250190	LINC02364	4	27996498	30017256	3497	60	0.304297	1.1949e-76	4.06809e-75	EUR Subclass-EN L2-3-IT
ENSG00000248176	ENSG00000248176	4	28118304	30211696	3535	34	0.238655	7.85543e-57	1.56096e-55	EUR Subclass-EN L2-3-IT
ENSG00000248338	LINC02472	4	28214253	30291869	3531	31	0.0963583	1.15905e-21	7.41679e-21	EUR Subclass-EN L2-3-IT
ENSG00000251129	LINC02506	4	30997376	33228543	3851	13	0.0267977	8.20348e-07	2.27438e-06	EUR Subclass-EN L2-3-IT
ENSG00000047365	ARAP2	4	34948221	37244514	4714	54	0.0589881	1.63029e-13	6.99257e-13	EUR Subclass-EN L2-3-IT
ENSG00000247810	ENSG00000247810	4	36073681	38133849	4053	26	0.0768136	3.28245e-17	1.71549e-16	EUR Subclass-EN L2-3-IT
ENSG00000174145	NWD2	4	36244743	38449463	4483	96	0.0865519	2.42241e-19	1.39413e-18	EUR Subclass-EN L2-3-IT
ENSG00000169299	PGM2	4	36826660	38862937	4024	45	0.013082	0.00067017	0.00146922	EUR Subclass-EN L2-3-IT
ENSG00000065882	TBC1D1	4	36891084	39139175	4472	110	0.342561	2.56534e-88	1.16911e-86	EUR Subclass-EN L2-3-IT
ENSG00000231160	KLF3-AS1	4	37602438	39664914	3620	56	0.107238	4.61357e-24	3.24881e-23	EUR Subclass-EN L2-3-IT
ENSG00000109790	KLHL5	4	38045039	40126857	3455	32	0.0845829	3.23643e-19	1.8552e-18	EUR Subclass-EN L2-3-IT
ENSG00000249207	ENSG00000249207	4	38066974	40182258	3482	37	0.0631634	3.09296e-14	1.38303e-13	EUR Subclass-EN L2-3-IT
ENSG00000134962	KLB	4	38406930	40451533	3264	17	0.105723	1.09359e-23	7.58709e-23	EUR Subclass-EN L2-3-IT
ENSG00000163682	RPL9	4	38452587	40458931	3208	5	0.0620884	4.36408e-14	1.93343e-13	EUR Subclass-EN L2-3-IT
ENSG00000121897	LIAS	4	38459004	40485109	3232	23	0.053088	3.49155e-12	1.39283e-11	EUR Subclass-EN L2-3-IT
ENSG00000078140	UBE2K	4	38698109	40782792	3347	21	0.0128542	0.000661228	0.00145088	EUR Subclass-EN L2-3-IT
ENSG00000121892	PDS5A	4	38822863	40977956	3365	25	0.0465625	8.53211e-11	3.14621e-10	EUR Subclass-EN L2-3-IT
ENSG00000205794	ENSG00000205794	4	39042917	41057199	3138	66	0.0574615	4.05689e-13	1.70174e-12	EUR Subclass-EN L2-3-IT
ENSG00000078177	N4BP2	4	39056850	41158252	3300	12	0.0220679	9.67133e-06	2.46845e-05	EUR Subclass-EN L2-3-IT
ENSG00000163697	APBB2	4	39810027	42216714	3926	71	0.103633	4.57342e-23	3.10362e-22	EUR Subclass-EN L2-3-IT
ENSG00000251173	UCHL1-AS1	4	40220074	42256727	3323	22	0.116669	4.27331e-26	3.24826e-25	EUR Subclass-EN L2-3-IT
ENSG00000154277	UCHL1	4	40256413	42268455	3290	44	0.12524	6.30118e-28	5.1379e-27	EUR Subclass-EN L2-3-IT
ENSG00000064042	LIMCH1	4	40359607	42700044	3859	46	0.0284409	4.12626e-07	1.1669e-06	EUR Subclass-EN L2-3-IT
ENSG00000287762	ENSG00000287762	4	40608312	42612411	3225	10	0.0610832	8.06435e-14	3.52329e-13	EUR Subclass-EN L2-3-IT
ENSG00000014824	SLC30A9	4	40990502	43090461	3790	36	0.160486	2.10795e-36	2.30414e-35	EUR Subclass-EN L2-3-IT
ENSG00000250781	ENSG00000250781	4	41281830	43391651	3913	11	0.0206279	1.88472e-05	4.69934e-05	EUR Subclass-EN L2-3-IT
ENSG00000124406	ATP8A1	4	41408373	43657105	4000	85	0.126098	3.35699e-28	2.76856e-27	EUR Subclass-EN L2-3-IT
ENSG00000286891	ENSG00000286891	4	42763134	44972184	3977	49	0.0322564	7.42678e-08	2.21738e-07	EUR Subclass-EN L2-3-IT
ENSG00000183783	KCTD8	4	43173903	45448809	3905	38	0.0483045	3.8162e-11	1.43473e-10	EUR Subclass-EN L2-3-IT
ENSG00000177752	YIPF7	4	43622088	45678556	3260	54	0.173973	1.50069e-39	1.84628e-38	EUR Subclass-EN L2-3-IT
ENSG00000151806	GUF1	4	43678420	45700928	3189	32	0.239631	1.2598e-56	2.48866e-55	EUR Subclass-EN L2-3-IT
ENSG00000272936	ENSG00000272936	4	43704405	45704965	3160	23	0.0353441	1.63337e-08	5.1517e-08	EUR Subclass-EN L2-3-IT
ENSG00000151834	GABRA2	4	45243548	47475230	2490	12	0.0218093	9.62385e-06	2.45726e-05	EUR Subclass-EN L2-3-IT
ENSG00000249330	ENSG00000249330	4	45390255	47510194	2400	17	0.0218406	9.98444e-06	2.54483e-05	EUR Subclass-EN L2-3-IT
ENSG00000109158	GABRA4	4	45918900	47993581	2716	17	0.0330585	4.52678e-08	1.37699e-07	EUR Subclass-EN L2-3-IT
ENSG00000145246	ATP10D	4	46485275	48593486	2817	15	0.0668467	4.51974e-15	2.13598e-14	EUR Subclass-EN L2-3-IT
ENSG00000145244	CORIN	4	46593999	48838106	2870	13	0.0154932	0.000209537	0.000478816	EUR Subclass-EN L2-3-IT
ENSG00000282917	ENSG00000282917	4	46831330	48897965	2722	36	0.0399009	2.08195e-09	7.00191e-09	EUR Subclass-EN L2-3-IT
ENSG00000259959	ENSG00000259959	4	46840122	48844339	2670	22	0.10462	1.65515e-23	1.13853e-22	EUR Subclass-EN L2-3-IT
ENSG00000170448	NFXL1	4	46847233	48914667	2726	30	0.0416896	8.74234e-10	3.01966e-09	EUR Subclass-EN L2-3-IT
ENSG00000198515	CNGA1	4	46935977	49016681	2680	3	0.0216491	1.10927e-05	2.81662e-05	EUR Subclass-EN L2-3-IT
ENSG00000074966	TXK	4	47066393	49134250	2545	58	0.18565	1.89714e-42	2.51652e-41	EUR Subclass-EN L2-3-IT
ENSG00000135605	TEC	4	47135783	49269838	2478	53	0.168478	4.29767e-38	4.99514e-37	EUR Subclass-EN L2-3-IT
ENSG00000075539	FRYL	4	47497357	49780322	1969	13	0.0242671	2.86457e-06	7.6337e-06	EUR Subclass-EN L2-3-IT
ENSG00000109180	OCIAD1	4	47805212	49861817	1474	24	0.0156159	0.000195602	0.000448393	EUR Subclass-EN L2-3-IT
ENSG00000145247	OCIAD2	4	47885019	49906937	1379	55	0.0153136	0.00022536	0.000514042	EUR Subclass-EN L2-3-IT
ENSG00000163069	SGCB	4	51020706	53038299	1194	24	0.0359816	1.27125e-08	4.03859e-08	EUR Subclass-EN L2-3-IT
ENSG00000163071	SPATA18	4	51051304	53097299	1291	31	0.014623	0.000284003	0.000642435	EUR Subclass-EN L2-3-IT
ENSG00000287999	ENSG00000287999	4	51252820	53551574	1870	27	0.0790736	9.10226e-18	4.88868e-17	EUR Subclass-EN L2-3-IT
ENSG00000109189	USP46	4	51590960	53659301	2068	18	0.047254	6.42294e-11	2.38632e-10	EUR Subclass-EN L2-3-IT
ENSG00000072201	LNX1	4	52459301	54701405	2855	18	0.0390648	2.68769e-09	8.96889e-09	EUR Subclass-EN L2-3-IT
ENSG00000229585	RPL21P44	4	52986587	54987058	2697	13	0.109896	1.33981e-24	9.61926e-24	EUR Subclass-EN L2-3-IT
ENSG00000249700	SRD5A3-AS1	4	54363971	56395847	3286	26	0.0436092	3.58586e-10	1.26964e-09	EUR Subclass-EN L2-3-IT
ENSG00000134851	TMEM165	4	54395957	56453397	3299	21	0.0131702	0.000633248	0.0013913	EUR Subclass-EN L2-3-IT
ENSG00000134852	CLOCK	4	54427903	56546909	3394	7	0.0343695	2.66727e-08	8.26929e-08	EUR Subclass-EN L2-3-IT
ENSG00000286599	ENSG00000286599	4	54889743	56903177	3396	16	0.0347273	2.38551e-08	7.42311e-08	EUR Subclass-EN L2-3-IT
ENSG00000174799	CEP135	4	54948871	57033361	3568	33	0.0583378	1.91518e-13	8.18665e-13	EUR Subclass-EN L2-3-IT
ENSG00000109265	CRACD	4	55049098	57330609	4148	45	0.160975	2.42097e-36	2.6363e-35	EUR Subclass-EN L2-3-IT
ENSG00000157426	AASDH	4	55338287	57387508	3703	13	0.0406362	9.613e-10	3.31189e-09	EUR Subclass-EN L2-3-IT
ENSG00000128059	PPAT	4	55393362	57435615	3690	49	0.0439816	2.55181e-10	9.12963e-10	EUR Subclass-EN L2-3-IT
ENSG00000174780	SRP72	4	55467617	57503681	3712	34	0.0277112	6.03567e-07	1.68679e-06	EUR Subclass-EN L2-3-IT
ENSG00000196503	ARL9	4	55505209	57524959	3680	74	0.166754	9.35233e-38	1.07586e-36	EUR Subclass-EN L2-3-IT
ENSG00000249693	THEGL	4	55530606	57603507	3721	18	0.17018	7.2685e-39	8.73995e-38	EUR Subclass-EN L2-3-IT
ENSG00000171476	HOPX	4	55647988	57681899	3637	11	0.0311155	1.18056e-07	3.47693e-07	EUR Subclass-EN L2-3-IT
ENSG00000047315	POLR2B	4	55977722	58031158	3605	75	0.0215675	1.0044e-05	2.5597e-05	EUR Subclass-EN L2-3-IT
ENSG00000150471	ADGRL3	4	60200326	63078335	4484	23	0.018632	4.52745e-05	0.000109192	EUR Subclass-EN L2-3-IT
ENSG00000248692	ADGRL3-AS1	4	61071752	63165554	2895	26	0.0216491	1.16246e-05	2.94612e-05	EUR Subclass-EN L2-3-IT
ENSG00000250125	LINC02232	4	63914281	66024485	3671	56	0.0149735	0.000271594	0.000615262	EUR Subclass-EN L2-3-IT
ENSG00000145242	EPHA5	4	64319563	66670495	4105	75	0.082423	1.79794e-18	9.94483e-18	EUR Subclass-EN L2-3-IT
ENSG00000250075	ENSG00000250075	4	66417305	68468251	2946	53	0.229161	8.23802e-54	1.49835e-52	EUR Subclass-EN L2-3-IT
ENSG00000145241	CENPC	4	66468762	68545503	2961	28	0.112483	2.44475e-25	1.8053e-24	EUR Subclass-EN L2-3-IT
ENSG00000033178	UBA6	4	66612652	68701155	2886	32	0.0524243	4.44897e-12	1.76499e-11	EUR Subclass-EN L2-3-IT
ENSG00000248049	UBA6-AS1	4	66701209	69080952	3673	73	0.64262	4.16215e-234	7.63907e-231	EUR Subclass-EN L2-3-IT
ENSG00000109163	GNRHR	4	66737118	68754388	2930	52	0.293218	6.55427e-72	1.92892e-70	EUR Subclass-EN L2-3-IT
ENSG00000232398	TMPRSS11CP	4	66766480	68773854	2930	20	0.177727	2.47552e-40	3.11004e-39	EUR Subclass-EN L2-3-IT
ENSG00000153802	TMPRSS11D	4	66820876	68884002	3029	44	0.406017	7.71179e-111	6.32899e-109	EUR Subclass-EN L2-3-IT
ENSG00000187054	TMPRSS11A	4	66909395	68964140	3095	40	0.366289	3.08746e-96	1.76081e-94	EUR Subclass-EN L2-3-IT
ENSG00000229009	TMPRSS11GP	4	66991684	69015768	3083	24	0.277287	7.86141e-68	2.10776e-66	EUR Subclass-EN L2-3-IT
ENSG00000198092	TMPRSS11F	4	67053198	69129869	3248	39	0.292073	4.52927e-72	1.33491e-70	EUR Subclass-EN L2-3-IT
ENSG00000132467	UTP3	4	69688532	71690551	3028	11	0.0127395	0.000707236	0.00154729	EUR Subclass-EN L2-3-IT
ENSG00000132463	GRSF1	4	69815783	71839897	2936	22	0.101146	1.78228e-22	1.17859e-21	EUR Subclass-EN L2-3-IT
ENSG00000173542	MOB1B	4	69902326	72022449	3114	48	0.097698	7.88355e-22	5.10295e-21	EUR Subclass-EN L2-3-IT
ENSG00000145321	GC	4	70741696	72804041	2379	30	0.254993	5.44768e-61	1.20069e-59	EUR Subclass-EN L2-3-IT
ENSG00000056291	NPFFR2	4	71031902	73148305	2539	60	0.0318867	8.64458e-08	2.56995e-07	EUR Subclass-EN L2-3-IT
ENSG00000156140	ADAMTS3	4	71280969	73569221	2673	38	0.197807	5.14444e-46	7.50983e-45	EUR Subclass-EN L2-3-IT
ENSG00000250877	ENSG00000250877	4	71323028	73330751	2291	44	0.0282702	4.85252e-07	1.36654e-06	EUR Subclass-EN L2-3-IT
ENSG00000250220	ENSG00000250220	4	72259209	74317953	2136	49	0.324155	5.07593e-82	1.94825e-80	EUR Subclass-EN L2-3-IT
ENSG00000174808	BTC	4	73744759	75794523	2927	86	0.058514	2.94077e-13	1.24494e-12	EUR Subclass-EN L2-3-IT
ENSG00000251185	ENSG00000251185	4	74269068	76361182	3579	55	0.0957307	2.72095e-21	1.71505e-20	EUR Subclass-EN L2-3-IT
ENSG00000248646	ENSG00000248646	4	74361207	76434449	3483	56	0.186378	8.79205e-43	1.17551e-41	EUR Subclass-EN L2-3-IT
ENSG00000138769	CDKL2	4	74576496	76630716	3411	71	0.0975901	9.03722e-22	5.82729e-21	EUR Subclass-EN L2-3-IT
ENSG00000156194	PPEF2	4	74859864	76902571	3358	43	0.0144973	0.000340209	0.000764863	EUR Subclass-EN L2-3-IT
ENSG00000138744	NAAA	4	74913660	76941013	3371	35	0.108555	4.17956e-24	2.95039e-23	EUR Subclass-EN L2-3-IT
ENSG00000156219	ART3	4	75011184	77112802	3491	30	0.242765	2.30864e-57	4.64235e-56	EUR Subclass-EN L2-3-IT
ENSG00000138750	NUP54	4	75114659	77148444	3356	29	0.0321229	7.94078e-08	2.36559e-07	EUR Subclass-EN L2-3-IT
ENSG00000189157	FAM47E	4	75214040	77283783	3498	55	0.0661696	7.06331e-15	3.28877e-14	EUR Subclass-EN L2-3-IT
ENSG00000287401	ENSG00000287401	4	75240740	77312098	3567	26	0.0236104	4.42262e-06	1.162e-05	EUR Subclass-EN L2-3-IT
ENSG00000163749	CCDC158	4	75312997	77421868	3705	37	0.365833	2.07641e-95	1.13915e-93	EUR Subclass-EN L2-3-IT
ENSG00000138771	SHROOM3	4	75435229	77783253	3729	28	0.0211475	1.38121e-05	3.48e-05	EUR Subclass-EN L2-3-IT
ENSG00000233860	SHROOM3-AS1	4	75708853	77802426	3393	4	0.0233275	4.67227e-06	1.22393e-05	EUR Subclass-EN L2-3-IT
ENSG00000138758	SEPTIN11	4	75949751	78040384	3394	29	0.0330147	5.096e-08	1.54317e-07	EUR Subclass-EN L2-3-IT
ENSG00000138764	CCNG2	4	76157207	78433388	3512	45	0.0223079	8.469e-06	2.17146e-05	EUR Subclass-EN L2-3-IT
ENSG00000138767	CNOT6L	4	76713387	78819615	3169	37	0.0277559	5.83279e-07	1.63258e-06	EUR Subclass-EN L2-3-IT
ENSG00000169288	MRPL1	4	76862830	78952785	3085	23	0.0757963	5.09895e-17	2.64159e-16	EUR Subclass-EN L2-3-IT
ENSG00000138759	FRAS1	4	77057323	79544269	3491	88	0.344589	1.31539e-88	6.06313e-87	EUR Subclass-EN L2-3-IT
ENSG00000163291	PAQR3	4	77887127	79939438	2906	7	0.0355796	1.63594e-08	5.159e-08	EUR Subclass-EN L2-3-IT
ENSG00000163297	ANTXR2	4	78901146	81125454	2855	46	0.0622503	4.05225e-14	1.79923e-13	EUR Subclass-EN L2-3-IT
ENSG00000248719	ENSG00000248719	4	79182637	81197410	2534	39	0.0166283	0.000124294	0.000289531	EUR Subclass-EN L2-3-IT
ENSG00000138675	FGF5	4	79266639	81336680	2583	15	0.156384	1.65808e-35	1.75999e-34	EUR Subclass-EN L2-3-IT
ENSG00000197826	CFAP299	4	79335730	81963750	3438	101	0.148817	2.36707e-33	2.34029e-32	EUR Subclass-EN L2-3-IT
ENSG00000152785	BMP3	4	80030708	82057627	2547	20	0.0263576	1.23612e-06	3.38847e-06	EUR Subclass-EN L2-3-IT
ENSG00000138669	PRKG2	4	80087370	82215222	2681	17	0.0709218	7.04101e-16	3.47472e-15	EUR Subclass-EN L2-3-IT
ENSG00000273156	ENSG00000273156	4	81344876	83346842	2813	27	0.0410538	9.08768e-10	3.13626e-09	EUR Subclass-EN L2-3-IT
ENSG00000138668	HNRNPD	4	81352498	83374503	2823	51	0.0579044	3.58005e-13	1.50704e-12	EUR Subclass-EN L2-3-IT
ENSG00000249242	TMEM150C	4	81483170	83562357	2919	41	0.0442563	2.73934e-10	9.7812e-10	EUR Subclass-EN L2-3-IT
ENSG00000145284	SCD5	4	81629539	83798796	3074	46	0.197422	5.6075e-46	8.17399e-45	EUR Subclass-EN L2-3-IT
ENSG00000189308	LIN54	4	81909973	84012926	2897	22	0.0469115	6.6134e-11	2.45663e-10	EUR Subclass-EN L2-3-IT
ENSG00000145287	PLAC8	4	82090048	84137075	2807	4	0.0120208	0.00110748	0.00238394	EUR Subclass-EN L2-3-IT
ENSG00000250057	ENSG00000250057	4	82233512	84247213	2696	25	0.0562697	6.07191e-13	2.52754e-12	EUR Subclass-EN L2-3-IT
ENSG00000163312	HELQ	4	82407343	84455855	2732	18	0.0385253	4.18379e-09	1.37299e-08	EUR Subclass-EN L2-3-IT
ENSG00000163319	MRPS18C	4	82455932	84469735	2664	58	0.226749	3.21156e-53	5.75317e-52	EUR Subclass-EN L2-3-IT
ENSG00000163322	ABRAXAS1	4	82459517	84523348	2680	7	0.0194529	3.11652e-05	7.62197e-05	EUR Subclass-EN L2-3-IT
ENSG00000138639	ARHGAP24	4	84475150	87002668	3369	30	0.0736799	1.66331e-16	8.44159e-16	EUR Subclass-EN L2-3-IT
ENSG00000250062	MAPK10-AS1	4	85117912	87219926	3089	5	0.0271042	7.96716e-07	2.2119e-06	EUR Subclass-EN L2-3-IT
ENSG00000163629	PTPN13	4	85594315	87815171	3250	82	0.0538125	1.32607e-12	5.42383e-12	EUR Subclass-EN L2-3-IT
ENSG00000172493	AFF1	4	85935002	88141039	3364	36	0.0464875	7.69603e-11	2.84726e-10	EUR Subclass-EN L2-3-IT
ENSG00000170509	HSD17B13	4	86303789	88322886	3093	55	0.438815	3.61628e-123	3.92522e-121	EUR Subclass-EN L2-3-IT
ENSG00000255723	ENSG00000255723	4	86317170	88345210	3109	31	0.0523645	4.93202e-12	1.95049e-11	EUR Subclass-EN L2-3-IT
ENSG00000198189	HSD17B11	4	86336515	88391188	3142	78	0.0236437	4.50241e-06	1.18189e-05	EUR Subclass-EN L2-3-IT
ENSG00000170502	NUDT9	4	86422573	88459455	3071	9	0.0203359	2.15183e-05	5.33373e-05	EUR Subclass-EN L2-3-IT
ENSG00000286618	ENSG00000286618	4	86974385	89008477	3026	34	0.0786346	1.63116e-17	8.63665e-17	EUR Subclass-EN L2-3-IT
ENSG00000118762	PKD2	4	87007635	89077777	3130	42	0.0892725	6.28678e-20	3.73855e-19	EUR Subclass-EN L2-3-IT
ENSG00000163644	PPM1K	4	87257620	89284769	3201	45	0.0249374	2.26106e-06	6.07109e-06	EUR Subclass-EN L2-3-IT
ENSG00000246375	PPM1K-DT	4	87284507	89331421	3188	18	0.352536	2.21509e-91	1.09074e-89	EUR Subclass-EN L2-3-IT
ENSG00000248019	FAM13A-AS1	4	87709298	89730103	3079	19	0.0554553	9.42526e-13	3.88578e-12	EUR Subclass-EN L2-3-IT
ENSG00000138640	FAM13A	4	87725955	90111398	3629	38	0.0252872	1.91922e-06	5.18079e-06	EUR Subclass-EN L2-3-IT
ENSG00000180346	TIGD2	4	88111533	90114901	2852	42	0.0427266	5.10772e-10	1.79214e-09	EUR Subclass-EN L2-3-IT
ENSG00000185477	GPRIN3	4	88236383	90307800	2841	30	0.0977695	8.15349e-22	5.27092e-21	EUR Subclass-EN L2-3-IT
ENSG00000251095	ENSG00000251095	4	88410960	90726752	3192	13	0.0503669	1.38218e-11	5.31519e-11	EUR Subclass-EN L2-3-IT
ENSG00000288563	ENSG00000288563	4	88582507	90704590	3067	29	0.0504553	1.14373e-11	4.42692e-11	EUR Subclass-EN L2-3-IT
ENSG00000145335	SNCA	4	88700345	90838315	3277	54	0.0976576	9.17301e-22	5.91107e-21	EUR Subclass-EN L2-3-IT
ENSG00000152208	GRID2	4	91303966	94810157	4486	41	0.0318276	7.95734e-08	2.36983e-07	EUR Subclass-EN L2-3-IT
ENSG00000163104	SMARCAD1	4	93207611	95291292	3002	27	0.0902012	3.77417e-20	2.26776e-19	EUR Subclass-EN L2-3-IT
ENSG00000138696	BMPR1B	4	93757955	96158448	3613	39	0.0344906	2.57273e-08	7.98354e-08	EUR Subclass-EN L2-3-IT
ENSG00000271474	UNC5C-AS1	4	94549129	96552457	2871	23	0.0170189	9.53234e-05	0.000224038	EUR Subclass-EN L2-3-IT
ENSG00000260641	ENSG00000260641	4	97658904	99664550	3059	33	0.036718	8.70316e-09	2.79035e-08	EUR Subclass-EN L2-3-IT
ENSG00000151247	EIF4E	4	97879276	99929133	3257	46	0.0312298	1.22345e-07	3.59853e-07	EUR Subclass-EN L2-3-IT
ENSG00000272777	ENSG00000272777	4	98067256	100068125	3067	23	0.0277493	6.51203e-07	1.81666e-06	EUR Subclass-EN L2-3-IT
ENSG00000197894	ADH5	4	98070978	100088801	3088	16	0.0293855	2.95136e-07	8.42905e-07	EUR Subclass-EN L2-3-IT
ENSG00000145331	TRMT10A	4	98546709	100564039	3310	18	0.274209	2.56203e-66	6.56406e-65	EUR Subclass-EN L2-3-IT
ENSG00000138823	MTTP	4	98564081	100623997	3500	51	0.0653372	7.79179e-15	3.61961e-14	EUR Subclass-EN L2-3-IT
ENSG00000248676	ENSG00000248676	4	98594799	100625913	3473	80	0.188192	7.61318e-44	1.04988e-42	EUR Subclass-EN L2-3-IT
ENSG00000248713	C4orf54	4	98636529	100657828	3459	57	0.0625117	3.61865e-14	1.61096e-13	EUR Subclass-EN L2-3-IT
ENSG00000109270	LAMTOR3	4	98878336	100894428	3467	15	0.032313	7.45778e-08	2.22598e-07	EUR Subclass-EN L2-3-IT
ENSG00000164031	DNAJB14	4	98896248	100946618	3541	20	0.0264105	1.03596e-06	2.85218e-06	EUR Subclass-EN L2-3-IT
ENSG00000245322	H2AZ1-DT	4	98950006	101195099	3800	22	0.0770803	2.77776e-17	1.45625e-16	EUR Subclass-EN L2-3-IT
ENSG00000164035	EMCN	4	99395341	101880126	3961	37	0.19168	3.13561e-44	4.38096e-43	EUR Subclass-EN L2-3-IT
ENSG00000286150	ENSG00000286150	4	99421655	101474461	3230	14	0.265311	9.84242e-64	2.335e-62	EUR Subclass-EN L2-3-IT
ENSG00000254531	FLJ20021	4	100347780	102348883	2993	8	0.0183434	5.50685e-05	0.000131665	EUR Subclass-EN L2-3-IT
ENSG00000153064	BANK1	4	100411286	103074812	3600	71	0.0372451	4.95489e-09	1.61711e-08	EUR Subclass-EN L2-3-IT
ENSG00000138821	SLC39A8	4	101251080	103431258	2596	75	0.4281	1.88266e-118	1.79288e-116	EUR Subclass-EN L2-3-IT
ENSG00000109320	NFKB1	4	101501331	103617302	2585	9	0.0182014	5.30012e-05	0.000126948	EUR Subclass-EN L2-3-IT
ENSG00000109323	MANBA	4	101630770	103760994	2534	13	0.0482767	3.57328e-11	1.34667e-10	EUR Subclass-EN L2-3-IT
ENSG00000109332	UBE2D3	4	101794383	103868896	2428	8	0.0136994	0.000500091	0.00110778	EUR Subclass-EN L2-3-IT
ENSG00000286242	ENSG00000286242	4	101814252	103819881	2338	23	0.0567369	4.83466e-13	2.0221e-12	EUR Subclass-EN L2-3-IT
ENSG00000246560	UBE2D3-AS1	4	101828055	103844075	2337	8	0.0565881	5.20619e-13	2.17479e-12	EUR Subclass-EN L2-3-IT
ENSG00000145354	CISD2	4	101868974	103892807	2332	12	0.0133186	0.000584691	0.00128896	EUR Subclass-EN L2-3-IT
ENSG00000164037	SLC9B1	4	101885048	104019719	2407	18	0.0298735	2.10068e-07	6.07079e-07	EUR Subclass-EN L2-3-IT
ENSG00000164038	SLC9B2	4	102019868	104085829	2351	11	0.0307812	1.5231e-07	4.44491e-07	EUR Subclass-EN L2-3-IT
ENSG00000138778	CENPE	4	102105349	104198445	2348	21	0.0444984	1.75317e-10	6.33975e-10	EUR Subclass-EN L2-3-IT
ENSG00000251577	ENSG00000251577	4	102548745	104624534	2219	13	0.0601902	1.1025e-13	4.7724e-13	EUR Subclass-EN L2-3-IT
ENSG00000169836	TACR3	4	102586031	104719985	2344	27	0.252383	5.33336e-60	1.15161e-58	EUR Subclass-EN L2-3-IT
ENSG00000245384	CXXC4-AS1	4	103490849	105734546	2849	36	0.0816921	2.92805e-18	1.60768e-17	EUR Subclass-EN L2-3-IT
ENSG00000248242	ENSG00000248242	4	103653874	105966793	2878	51	0.101928	9.73472e-23	6.49915e-22	EUR Subclass-EN L2-3-IT
ENSG00000168769	TET2	4	104145875	106279816	2723	39	0.100861	1.77326e-22	1.17301e-21	EUR Subclass-EN L2-3-IT
ENSG00000138777	PPA2	4	104369077	106474067	2743	55	0.236769	1.7757e-56	3.49412e-55	EUR Subclass-EN L2-3-IT
ENSG00000138780	GSTCD	4	104708778	106847725	2716	40	0.0596842	1.49127e-13	6.41262e-13	EUR Subclass-EN L2-3-IT
ENSG00000145348	TBCK	4	105041599	107316683	2898	87	0.0861984	3.58544e-19	2.04829e-18	EUR Subclass-EN L2-3-IT
ENSG00000155011	DKK2	4	105921802	108283806	2788	93	0.075006	8.03204e-17	4.13038e-16	EUR Subclass-EN L2-3-IT
ENSG00000138801	PAPSS1	4	106590276	108720234	2600	41	0.0252731	1.92413e-06	5.19197e-06	EUR Subclass-EN L2-3-IT
ENSG00000164023	SGMS2	4	106824563	108915047	2639	19	0.0678284	2.2562e-15	1.08402e-14	EUR Subclass-EN L2-3-IT
ENSG00000245293	CYP2U1-AS1	4	106863473	108989679	2714	67	0.20474	9.35854e-48	1.44119e-46	EUR Subclass-EN L2-3-IT
ENSG00000155016	CYP2U1	4	106931549	108953461	2579	29	0.118576	2.57342e-26	1.97396e-25	EUR Subclass-EN L2-3-IT
ENSG00000234492	RPL34-DT	4	107538190	109620460	2748	35	0.398469	3.20415e-110	2.56701e-108	EUR Subclass-EN L2-3-IT
ENSG00000188517	COL25A1	4	107808725	110302752	3390	13	0.0291116	3.41774e-07	9.72662e-07	EUR Subclass-EN L2-3-IT
ENSG00000247950	SEC24B-AS1	4	108347475	110433817	2963	49	0.0282154	4.56069e-07	1.28669e-06	EUR Subclass-EN L2-3-IT
ENSG00000005059	MCUB	4	108560209	110688719	2866	27	0.0198957	2.46093e-05	6.06861e-05	EUR Subclass-EN L2-3-IT
ENSG00000138794	CASP6	4	108688622	110703583	2707	76	0.267125	1.26944e-65	3.18766e-64	EUR Subclass-EN L2-3-IT
ENSG00000123739	PLA2G12A	4	108709989	110730070	2725	34	0.124561	3.13986e-28	2.59267e-27	EUR Subclass-EN L2-3-IT
ENSG00000180245	RRH	4	108827972	110849123	2700	37	0.177304	2.00442e-40	2.52133e-39	EUR Subclass-EN L2-3-IT
ENSG00000183423	LRIT3	4	108848107	110872315	2706	20	0.0312886	8.8625e-08	2.63086e-07	EUR Subclass-EN L2-3-IT
ENSG00000138792	ENPEP	4	109365733	111565285	2886	24	0.0907078	3.61137e-20	2.17123e-19	EUR Subclass-EN L2-3-IT
ENSG00000174749	FAM241A	4	111145454	113195256	2767	27	0.010052	0.00293463	0.00614535	EUR Subclass-EN L2-3-IT
ENSG00000145365	TIFA	4	111274537	113285904	2729	8	0.0145574	0.000312152	0.000703902	EUR Subclass-EN L2-3-IT
ENSG00000073331	ALPK1	4	111285509	113442621	2874	21	0.079923	5.34016e-18	2.90522e-17	EUR Subclass-EN L2-3-IT
ENSG00000138658	ZGRF1	4	111539333	113636995	2744	56	0.0252091	2.13557e-06	5.74255e-06	EUR Subclass-EN L2-3-IT
ENSG00000174720	LARP7	4	111637107	113657592	2640	40	0.0976879	1.01596e-21	6.52239e-21	EUR Subclass-EN L2-3-IT
ENSG00000180801	ARSJ	4	112900284	114979727	3094	43	0.0146324	0.000315961	0.000711935	EUR Subclass-EN L2-3-IT
ENSG00000287520	ENSG00000287520	4	115720123	117739945	3428	47	0.0583394	2.89693e-13	1.22741e-12	EUR Subclass-EN L2-3-IT
ENSG00000287290	ENSG00000287290	4	115751473	117952699	3691	51	0.0426484	5.70678e-10	1.99351e-09	EUR Subclass-EN L2-3-IT
ENSG00000286637	ENSG00000286637	4	115754453	117921792	3659	25	0.0135795	0.000526718	0.00116518	EUR Subclass-EN L2-3-IT
ENSG00000228358	LINC02263	4	116360596	118412712	3532	58	0.25556	3.95133e-62	8.99361e-61	EUR Subclass-EN L2-3-IT
ENSG00000236922	LINC01378	4	116406166	118691188	3623	173	0.214889	4.72259e-50	7.80871e-49	EUR Subclass-EN L2-3-IT
ENSG00000213492	NT5C3AP1	4	116574512	118576174	3251	42	0.046419	9.55189e-11	3.51327e-10	EUR Subclass-EN L2-3-IT
ENSG00000286269	ENSG00000286269	4	116648832	118657312	3093	73	0.141302	1.20827e-31	1.12986e-30	EUR Subclass-EN L2-3-IT
ENSG00000164100	NDST3	4	117033618	119258634	3471	74	0.0717992	2.8961e-16	1.45483e-15	EUR Subclass-EN L2-3-IT
ENSG00000269893	SNHG8	4	117278709	119285316	3107	40	0.158549	6.235e-36	6.70993e-35	EUR Subclass-EN L2-3-IT
ENSG00000164099	PRSS12	4	117280038	119353003	3253	110	0.0502181	1.26127e-11	4.87157e-11	EUR Subclass-EN L2-3-IT
ENSG00000260404	ENSG00000260404	4	117591773	119633729	2979	22	0.111859	5.78344e-25	4.20461e-24	EUR Subclass-EN L2-3-IT
ENSG00000281731	METTL14-DT	4	117664087	119685343	2935	26	0.135682	1.67504e-30	1.50099e-29	EUR Subclass-EN L2-3-IT
ENSG00000145388	METTL14	4	117685392	119715433	2966	22	0.0767187	4.11171e-17	2.14002e-16	EUR Subclass-EN L2-3-IT
ENSG00000150961	SEC24D	4	117722823	119838683	3150	16	0.0564608	7.52795e-13	3.12142e-12	EUR Subclass-EN L2-3-IT
ENSG00000172403	SYNPO2	4	117850688	120061247	3306	42	0.0322251	7.23917e-08	2.16201e-07	EUR Subclass-EN L2-3-IT
ENSG00000172399	MYOZ2	4	118135832	120187789	3164	32	0.0675881	3.18795e-15	1.52011e-14	EUR Subclass-EN L2-3-IT
ENSG00000250412	KLHL2P1	4	118334329	120378233	3084	31	0.0651195	1.07241e-14	4.93859e-14	EUR Subclass-EN L2-3-IT
ENSG00000283050	GTF2IP12	4	118405523	120454638	3070	82	0.13772	9.50591e-31	8.58679e-30	EUR Subclass-EN L2-3-IT
ENSG00000260091	ENSG00000260091	4	118409333	120410233	3024	8	0.0155177	0.000175644	0.000404112	EUR Subclass-EN L2-3-IT
ENSG00000245958	SEPTIN7P14	4	118454791	120552025	3188	35	0.257484	8.28905e-62	1.86772e-60	EUR Subclass-EN L2-3-IT
ENSG00000138735	PDE5A	4	118494397	120628804	3335	89	0.237725	3.90922e-56	7.61807e-55	EUR Subclass-EN L2-3-IT
ENSG00000221245	ENSG00000221245	4	118569699	120569825	3173	17	0.0129966	0.000714885	0.00156318	EUR Subclass-EN L2-3-IT
ENSG00000250938	ENSG00000250938	4	119066958	121564789	4689	118	0.212201	1.37467e-49	2.23635e-48	EUR Subclass-EN L2-3-IT
ENSG00000138738	PRDM5	4	119684919	121922870	4304	67	0.0272813	7.52287e-07	2.09114e-06	EUR Subclass-EN L2-3-IT
ENSG00000164111	ANXA5	4	120667946	122696995	3490	44	0.0188858	4.10709e-05	9.94818e-05	EUR Subclass-EN L2-3-IT
ENSG00000123737	EXOSC9	4	120801318	122817021	3344	103	0.0212024	1.3871e-05	3.49354e-05	EUR Subclass-EN L2-3-IT
ENSG00000138688	KIAA1109	4	121152331	123362758	3692	1	0.0211358	1.46394e-05	3.67789e-05	EUR Subclass-EN L2-3-IT
ENSG00000224786	CETN4P	4	121728532	123732482	2806	20	0.250532	8.17575e-60	1.7597e-58	EUR Subclass-EN L2-3-IT
ENSG00000138685	FGF2	4	121826708	123898236	2893	60	0.0223044	8.02821e-06	2.06211e-05	EUR Subclass-EN L2-3-IT
ENSG00000170917	NUDT6	4	121888697	123922968	2877	22	0.0671871	2.78872e-15	1.33258e-14	EUR Subclass-EN L2-3-IT
ENSG00000145375	SPATA5	4	121923070	124319433	3493	69	0.181594	6.07879e-42	7.96913e-41	EUR Subclass-EN L2-3-IT
ENSG00000164056	SPRY1	4	122396795	124403760	3151	80	0.101518	7.89736e-23	5.29876e-22	EUR Subclass-EN L2-3-IT
ENSG00000249464	LINC01091	4	122539026	124962698	4008	57	0.0394323	2.46692e-09	8.25948e-09	EUR Subclass-EN L2-3-IT
ENSG00000151458	ANKRD50	4	123664048	125712732	3414	22	0.0323468	6.72302e-08	2.01292e-07	EUR Subclass-EN L2-3-IT
ENSG00000196159	FAT4	4	124314918	126492932	3803	56	0.0703656	7.72262e-16	3.80737e-15	EUR Subclass-EN L2-3-IT
ENSG00000164040	PGRMC2	4	127269237	129288829	2043	12	0.049067	2.32703e-11	8.84753e-11	EUR Subclass-EN L2-3-IT
ENSG00000251432	LINC02615	4	127292751	129519398	2357	18	0.0546539	1.87559e-12	7.61001e-12	EUR Subclass-EN L2-3-IT
ENSG00000151470	C4orf33	4	128093317	130116640	2635	29	0.0520759	5.68149e-12	2.23637e-11	EUR Subclass-EN L2-3-IT
ENSG00000251676	SNHG27	4	130727587	132791492	2963	6	0.0110088	0.00181197	0.00384991	EUR Subclass-EN L2-3-IT
ENSG00000251488	ENSG00000251488	4	131836772	133981677	3338	89	0.0562721	6.98508e-13	2.90109e-12	EUR Subclass-EN L2-3-IT
ENSG00000250241	ENSG00000250241	4	132075311	134149147	3281	10	0.0355969	1.21265e-08	3.85608e-08	EUR Subclass-EN L2-3-IT
ENSG00000251567	ENSG00000251567	4	135118675	137395471	3237	34	0.0791421	9.50257e-18	5.0969e-17	EUR Subclass-EN L2-3-IT
ENSG00000151012	SLC7A11	4	137164097	139242349	2886	41	0.0915439	2.5037e-20	1.51793e-19	EUR Subclass-EN L2-3-IT
ENSG00000251372	LINC00499	4	137309613	139663403	3076	25	0.0234544	4.88077e-06	1.27611e-05	EUR Subclass-EN L2-3-IT
ENSG00000085871	MGST2	4	138665768	140740745	2493	26	0.178903	7.47575e-41	9.51626e-40	EUR Subclass-EN L2-3-IT
ENSG00000153132	CLGN	4	139388453	141427661	2617	28	0.131195	5.70819e-30	5.01928e-29	EUR Subclass-EN L2-3-IT
ENSG00000179387	ELMOD2	4	139524168	141553770	2649	27	0.123335	7.82966e-28	6.36878e-27	EUR Subclass-EN L2-3-IT
ENSG00000109424	UCP1	4	139559431	141568961	2618	25	0.0354966	1.47588e-08	4.66811e-08	EUR Subclass-EN L2-3-IT
ENSG00000170153	RNF150	4	139859807	142212877	3172	46	0.0183387	5.24428e-05	0.0001257	EUR Subclass-EN L2-3-IT
ENSG00000164136	IL15	4	140636583	142733987	2915	155	0.1253	3.05394e-28	2.52378e-27	EUR Subclass-EN L2-3-IT
ENSG00000109452	INPP4B	4	141023160	143847432	3927	15	0.0629561	2.08325e-14	9.43023e-14	EUR Subclass-EN L2-3-IT
ENSG00000249806	ENSG00000249806	4	141566019	143660950	2962	28	0.0239527	3.98056e-06	1.05009e-05	EUR Subclass-EN L2-3-IT
ENSG00000250326	ENSG00000250326	4	141933195	144184861	3017	41	0.245276	1.83663e-58	3.78751e-57	EUR Subclass-EN L2-3-IT
ENSG00000109458	GAB1	4	142336762	144474568	2728	44	0.114862	1.15328e-25	8.61082e-25	EUR Subclass-EN L2-3-IT
ENSG00000286771	ENSG00000286771	4	142351515	144355794	2588	17	0.0539808	2.33705e-12	9.43089e-12	EUR Subclass-EN L2-3-IT
ENSG00000153147	SMARCA5	4	142513702	144557486	2636	29	0.063235	2.6839e-14	1.20546e-13	EUR Subclass-EN L2-3-IT
ENSG00000251600	ENSG00000251600	4	142559457	145343750	3108	92	0.352505	2.86734e-91	1.40848e-89	EUR Subclass-EN L2-3-IT
ENSG00000183090	FREM3	4	142577302	144700675	2685	38	0.258851	1.53781e-62	3.52004e-61	EUR Subclass-EN L2-3-IT
ENSG00000197465	GYPE	4	142870864	144905563	2361	127	0.311812	2.14578e-78	7.56041e-77	EUR Subclass-EN L2-3-IT
ENSG00000250361	GYPB	4	142996104	145019380	2233	84	0.17123	6.81217e-39	8.20101e-38	EUR Subclass-EN L2-3-IT
ENSG00000285783	ENSG00000285783	4	143111039	145870953	2907	59	0.106721	7.45526e-24	5.19911e-23	EUR Subclass-EN L2-3-IT
ENSG00000164161	HHIP	4	143646156	145745271	2141	21	0.054753	1.3939e-12	5.69241e-12	EUR Subclass-EN L2-3-IT
ENSG00000250406	ENSG00000250406	4	143851572	145874787	1928	14	0.0364022	8.82765e-09	2.82981e-08	EUR Subclass-EN L2-3-IT
ENSG00000151611	MMAA	4	144599042	146660033	2084	36	0.0667985	3.10156e-15	1.47997e-14	EUR Subclass-EN L2-3-IT
ENSG00000164167	LSM6	4	145175703	147200000	2510	51	0.297399	1.96642e-73	6.13603e-72	EUR Subclass-EN L2-3-IT
ENSG00000120519	SLC10A7	4	145253975	147521964	2845	28	0.036666	9.53038e-09	3.04975e-08	EUR Subclass-EN L2-3-IT
ENSG00000151617	EDNRA	4	146480917	148544954	2603	11	0.0166886	0.000121608	0.000283569	EUR Subclass-EN L2-3-IT
ENSG00000287292	ENSG00000287292	4	147445703	150024624	2977	139	0.212999	1.71799e-49	2.78367e-48	EUR Subclass-EN L2-3-IT
ENSG00000249752	ENSG00000249752	4	148027445	150062522	2347	65	0.0145992	0.000309874	0.000699	EUR Subclass-EN L2-3-IT
ENSG00000248210	LINC02355	4	148154279	150278123	2526	53	0.0743427	1.23414e-16	6.30148e-16	EUR Subclass-EN L2-3-IT
ENSG00000170390	DCLK2	4	149078445	151257438	2288	10	0.0386597	3.44799e-09	1.14154e-08	EUR Subclass-EN L2-3-IT
ENSG00000198589	LRBA	4	149264435	152015727	3195	59	0.0671215	3.97035e-15	1.88207e-14	EUR Subclass-EN L2-3-IT
ENSG00000109686	SH3D19	4	150102751	152325605	2891	98	0.15698	1.64902e-35	1.75222e-34	EUR Subclass-EN L2-3-IT
ENSG00000189099	PRSS48	4	150277171	152291453	2607	88	0.0663005	5.55336e-15	2.60555e-14	EUR Subclass-EN L2-3-IT
ENSG00000270265	ENSG00000270265	4	150333775	152353224	2589	22	0.092144	2.00392e-20	1.21822e-19	EUR Subclass-EN L2-3-IT
ENSG00000164142	FAM160A1	4	150409176	152670503	2885	14	0.0760341	5.51177e-17	2.84888e-16	EUR Subclass-EN L2-3-IT
ENSG00000059691	GATB	4	150670504	152761007	2673	34	0.0627682	2.85106e-14	1.27769e-13	EUR Subclass-EN L2-3-IT
ENSG00000251455	ENSG00000251455	4	150674483	152677893	2580	35	0.0624423	2.39042e-14	1.07916e-13	EUR Subclass-EN L2-3-IT
ENSG00000249818	ENSG00000249818	4	150904932	152928710	2683	47	0.0403252	1.56678e-09	5.31357e-09	EUR Subclass-EN L2-3-IT
ENSG00000286066	ENSG00000286066	4	150949338	152991925	2742	56	0.0727946	1.83839e-16	9.31376e-16	EUR Subclass-EN L2-3-IT
ENSG00000286720	ENSG00000286720	4	150988526	153045275	2848	25	0.0384546	3.46769e-09	1.14788e-08	EUR Subclass-EN L2-3-IT
ENSG00000250706	ENSG00000250706	4	151146385	153178573	2959	45	0.0946005	4.52016e-21	2.82881e-20	EUR Subclass-EN L2-3-IT
ENSG00000251377	ENSG00000251377	4	151206987	153225870	2964	18	0.0382724	4.70369e-09	1.53761e-08	EUR Subclass-EN L2-3-IT
ENSG00000250980	NSA2P6	4	151796063	153796831	3063	31	0.144124	1.85198e-32	1.78301e-31	EUR Subclass-EN L2-3-IT
ENSG00000121210	TMEM131L	4	152466346	154636711	3320	71	0.0498316	1.4755e-11	5.66329e-11	EUR Subclass-EN L2-3-IT
ENSG00000137462	TLR2	4	152684070	154706260	3106	16	0.0634539	2.22883e-14	1.00734e-13	EUR Subclass-EN L2-3-IT
ENSG00000145428	RNF175	4	152710160	154760024	3144	32	0.224875	2.1757e-52	3.80964e-51	EUR Subclass-EN L2-3-IT
ENSG00000280241	ENSG00000280241	4	152948718	155300500	3618	118	0.0751728	6.40013e-17	3.29875e-16	EUR Subclass-EN L2-3-IT
ENSG00000197410	DCHS2	4	153231742	155491799	3318	49	0.14957	9.23955e-34	9.26663e-33	EUR Subclass-EN L2-3-IT
ENSG00000250910	ENSG00000250910	4	154173716	156381694	3495	63	0.039767	1.91879e-09	6.46395e-09	EUR Subclass-EN L2-3-IT
ENSG00000164114	MAP9	4	154342658	156376970	3283	54	0.152396	2.44322e-34	2.49753e-33	EUR Subclass-EN L2-3-IT
ENSG00000164116	GUCY1A1	4	154666726	156737059	3535	88	0.025555	1.79912e-06	4.86962e-06	EUR Subclass-EN L2-3-IT
ENSG00000151790	TDO2	4	154854738	156920406	3540	26	0.139776	1.66184e-31	1.54541e-30	EUR Subclass-EN L2-3-IT
ENSG00000256043	CTSO	4	154921580	156953912	3399	22	0.110133	1.41643e-24	1.01513e-23	EUR Subclass-EN L2-3-IT
ENSG00000145431	PDGFC	4	155760454	157971799	3792	76	0.062981	2.62802e-14	1.18167e-13	EUR Subclass-EN L2-3-IT
ENSG00000286133	ENSG00000286133	4	156568731	158824256	3104	33	0.0469889	7.29921e-11	2.70293e-10	EUR Subclass-EN L2-3-IT
ENSG00000234111	LINC02433	4	156572490	158576154	2904	38	0.0403995	1.56532e-09	5.30951e-09	EUR Subclass-EN L2-3-IT
ENSG00000286862	ENSG00000286862	4	156879902	158962924	2773	9	0.0156193	0.000203414	0.000465299	EUR Subclass-EN L2-3-IT
ENSG00000287226	ENSG00000287226	4	156929071	159094763	2919	34	0.0690973	1.21383e-15	5.91219e-15	EUR Subclass-EN L2-3-IT
ENSG00000164125	GASK1B	4	157124474	159173318	2704	35	0.0873631	2.03477e-19	1.17573e-18	EUR Subclass-EN L2-3-IT
ENSG00000248429	FAM198B-AS1	4	157170752	159202877	2652	19	0.272562	4.53974e-66	1.15432e-64	EUR Subclass-EN L2-3-IT
ENSG00000171509	RXFP1	4	157315311	159653372	3174	39	0.0902708	2.29809e-20	1.3937e-19	EUR Subclass-EN L2-3-IT
ENSG00000171503	ETFDH	4	157671968	159710742	2683	37	0.287479	2.11956e-70	6.01854e-69	EUR Subclass-EN L2-3-IT
ENSG00000052795	FNIP2	4	157769026	159908050	2769	48	0.0111656	0.00166887	0.0035511	EUR Subclass-EN L2-3-IT
ENSG00000164123	C4orf45	4	157893134	160038760	2794	59	0.0516484	6.05146e-12	2.37968e-11	EUR Subclass-EN L2-3-IT
ENSG00000109756	RAPGEF2	4	158103013	160360174	2987	23	0.0975656	1.00614e-21	6.4629e-21	EUR Subclass-EN L2-3-IT
ENSG00000248431	ENSG00000248431	4	161705359	163907428	3215	20	0.0331652	4.83317e-08	1.4671e-07	EUR Subclass-EN L2-3-IT
ENSG00000250027	ENSG00000250027	4	162108785	164119965	3044	6	0.0697741	8.48097e-16	4.17107e-15	EUR Subclass-EN L2-3-IT
ENSG00000145414	NAF1	4	162110073	164166890	3147	92	0.159673	3.5731e-36	3.87003e-35	EUR Subclass-EN L2-3-IT
ENSG00000164128	NPY1R	4	162323962	164344832	2967	31	0.0429323	3.31778e-10	1.17782e-09	EUR Subclass-EN L2-3-IT
ENSG00000198498	TMA16	4	162494442	164520539	2925	11	0.167075	6.18114e-38	7.14316e-37	EUR Subclass-EN L2-3-IT
ENSG00000273449	ENSG00000273449	4	162529771	164530697	2903	23	0.231815	1.71351e-54	3.18545e-53	EUR Subclass-EN L2-3-IT
ENSG00000250486	FAM218A	4	163956948	165959122	3601	18	0.0590814	1.7402e-13	7.44972e-13	EUR Subclass-EN L2-3-IT
ENSG00000170088	TMEM192	4	164070608	166208549	3808	18	0.105966	9.45868e-24	6.5758e-23	EUR Subclass-EN L2-3-IT
ENSG00000249675	ENSG00000249675	4	165388701	167526119	3435	30	0.277181	4.46339e-68	1.2047e-66	EUR Subclass-EN L2-3-IT
ENSG00000196104	SPOCK3	4	165733384	168234796	3841	42	0.0285847	4.07395e-07	1.15324e-06	EUR Subclass-EN L2-3-IT
ENSG00000181381	DDX60L	4	167356735	169537786	3269	19	0.0640213	1.50912e-14	6.89938e-14	EUR Subclass-EN L2-3-IT
ENSG00000129116	PALLD	4	167497052	169928457	3580	40	0.116369	5.04289e-26	3.81886e-25	EUR Subclass-EN L2-3-IT
ENSG00000145439	CBR4	4	167863770	170010275	3135	12	0.0424905	6.01666e-10	2.09793e-09	EUR Subclass-EN L2-3-IT
ENSG00000137601	NEK1	4	168392809	170612627	3333	60	0.127171	1.60674e-28	1.33932e-27	EUR Subclass-EN L2-3-IT
ENSG00000286302	ENSG00000286302	4	168572328	170576451	2867	78	0.0903455	4.45647e-20	2.66899e-19	EUR Subclass-EN L2-3-IT
ENSG00000109572	CLCN3	4	168612633	170723673	3121	12	0.0167472	0.000107159	0.000251008	EUR Subclass-EN L2-3-IT
ENSG00000056050	HPF1	4	168729470	170757944	3011	17	0.0926621	5.66511e-21	3.53439e-20	EUR Subclass-EN L2-3-IT
ENSG00000198948	MFAP3L	4	168986597	171033031	3291	52	0.062566	3.28756e-14	1.4668e-13	EUR Subclass-EN L2-3-IT
ENSG00000109576	AADAT	4	169060222	171091699	3356	38	0.138015	7.19118e-31	6.5192e-30	EUR Subclass-EN L2-3-IT
ENSG00000174473	GALNTL6	4	170812254	174041559	4527	101	0.36915	1.31583e-97	7.74497e-96	EUR Subclass-EN L2-3-IT
ENSG00000245213	ENSG00000245213	4	172094868	174169652	2679	7	0.0281684	4.65844e-07	1.31317e-06	EUR Subclass-EN L2-3-IT
ENSG00000109586	GALNT7	4	172168811	174323967	2734	11	0.0965634	2.03918e-21	1.29097e-20	EUR Subclass-EN L2-3-IT
ENSG00000164105	SAP30	4	172369969	174377532	2575	34	0.0148882	0.000286565	0.000647941	EUR Subclass-EN L2-3-IT
ENSG00000286226	ENSG00000286226	4	172445033	174446596	2613	18	0.0217452	1.12663e-05	2.85819e-05	EUR Subclass-EN L2-3-IT
ENSG00000248174	LINC02268	4	173091766	175220398	3321	44	0.579383	3.45744e-192	1.70249e-189	EUR Subclass-EN L2-3-IT
ENSG00000164118	CEP44	4	173283730	175333380	3190	21	0.0697856	9.9419e-16	4.86705e-15	EUR Subclass-EN L2-3-IT
ENSG00000249875	ENSG00000249875	4	173354854	175376445	3183	48	0.174163	9.02469e-40	1.11642e-38	EUR Subclass-EN L2-3-IT
ENSG00000164120	HPGD	4	173490175	175523154	3165	87	0.251601	3.79122e-61	8.40186e-60	EUR Subclass-EN L2-3-IT
ENSG00000145451	GLRA3	4	173636920	175829247	3442	84	0.0716591	3.73247e-16	1.86015e-15	EUR Subclass-EN L2-3-IT
ENSG00000168594	ADAM29	4	173829668	175978180	3301	35	0.0520987	5.29529e-12	2.09006e-11	EUR Subclass-EN L2-3-IT
ENSG00000250431	ENSG00000250431	4	173977571	175979381	3069	155	0.0682163	2.23342e-15	1.07384e-14	EUR Subclass-EN L2-3-IT
ENSG00000286494	ENSG00000286494	4	174038080	176236669	3471	15	0.0580961	3.45928e-13	1.45681e-12	EUR Subclass-EN L2-3-IT
ENSG00000248551	ENSG00000248551	4	174346358	176403110	3351	62	0.0481327	3.46991e-11	1.30869e-10	EUR Subclass-EN L2-3-IT
ENSG00000150627	WDR17	4	175065841	177182818	3144	57	0.231926	8.93411e-55	1.68256e-53	EUR Subclass-EN L2-3-IT
ENSG00000248980	SPCS3-AS1	4	175308268	177320458	2978	19	0.0615133	6.21633e-14	2.73067e-13	EUR Subclass-EN L2-3-IT
ENSG00000129128	SPCS3	4	175319966	177332245	2993	7	0.0638506	1.88688e-14	8.57013e-14	EUR Subclass-EN L2-3-IT
ENSG00000038002	AGA	4	176430774	178442437	3062	25	0.303333	1.9993e-75	6.6062e-74	EUR Subclass-EN L2-3-IT
ENSG00000250131	ENSG00000250131	4	176442519	178681381	3604	26	0.145674	3.3297e-33	3.27759e-32	EUR Subclass-EN L2-3-IT
ENSG00000231171	LINC01098	4	176728757	179028971	3588	56	0.0986432	3.03471e-22	1.99245e-21	EUR Subclass-EN L2-3-IT
ENSG00000251504	LINC01099	4	176729638	178907936	3354	29	0.063984	1.59237e-14	7.26844e-14	EUR Subclass-EN L2-3-IT
ENSG00000287083	ENSG00000287083	4	178923773	181059792	4598	67	0.61066	6.25012e-212	4.67347e-209	EUR Subclass-EN L2-3-IT
ENSG00000248197	LINC00290	4	180064089	182159149	4052	34	0.148913	1.08059e-33	1.08e-32	EUR Subclass-EN L2-3-IT
ENSG00000218336	TENM3	4	181143987	183803024	5070	64	0.0604892	9.79376e-14	4.25218e-13	EUR Subclass-EN L2-3-IT
ENSG00000248816	ENSG00000248816	4	181697902	183708042	3442	55	0.0378524	5.10499e-09	1.66448e-08	EUR Subclass-EN L2-3-IT
ENSG00000129187	DCTD	4	181890060	183917936	3499	30	0.104021	2.8751e-23	1.96631e-22	EUR Subclass-EN L2-3-IT
ENSG00000151718	WWC2	4	182099257	184320777	3939	77	0.0207866	1.45793e-05	3.66461e-05	EUR Subclass-EN L2-3-IT
ENSG00000232648	ENSG00000232648	4	182494884	184504494	3652	36	0.159851	1.62917e-36	1.79049e-35	EUR Subclass-EN L2-3-IT
ENSG00000182552	RWDD4	4	182639635	184659203	3520	54	0.0635853	2.02525e-14	9.17588e-14	EUR Subclass-EN L2-3-IT
ENSG00000173320	STOX2	4	182797692	185023526	4111	5	0.0435432	3.63898e-10	1.28755e-09	EUR Subclass-EN L2-3-IT
ENSG00000168310	IRF2	4	183387729	185474550	3923	3	0.0121814	0.000995588	0.00215157	EUR Subclass-EN L2-3-IT
ENSG00000286292	ENSG00000286292	4	183484141	185490293	3675	43	0.0872673	1.73153e-19	1.00454e-18	EUR Subclass-EN L2-3-IT
ENSG00000271538	LINC02427	4	183503271	185537626	3691	114	0.356096	1.70421e-92	8.64477e-91	EUR Subclass-EN L2-3-IT
ENSG00000164305	CASP3	4	183627696	185649509	3497	17	0.0324534	6.43028e-08	1.92956e-07	EUR Subclass-EN L2-3-IT
ENSG00000164306	PRIMPOL	4	183649667	185694963	3526	31	0.367843	1.34682e-96	7.74669e-95	EUR Subclass-EN L2-3-IT
ENSG00000151726	ACSL1	4	183755595	185826818	3612	18	0.0182119	5.45013e-05	0.000130355	EUR Subclass-EN L2-3-IT
ENSG00000164323	CFAP97	4	184159665	186209504	3820	29	0.032701	5.63249e-08	1.69824e-07	EUR Subclass-EN L2-3-IT
ENSG00000109762	SNX25	4	184204237	186370185	4000	101	0.26516	2.8381e-64	6.82936e-63	EUR Subclass-EN L2-3-IT
ENSG00000109771	LRP2BP	4	184363872	186395924	3691	25	0.323063	2.16836e-82	8.37036e-81	EUR Subclass-EN L2-3-IT
ENSG00000250410	ENSG00000250410	4	184370725	186390928	3662	31	0.084939	4.59807e-19	2.61568e-18	EUR Subclass-EN L2-3-IT
ENSG00000186352	ANKRD37	4	184396021	186400628	3648	15	0.0481117	4.30866e-11	1.61387e-10	EUR Subclass-EN L2-3-IT
ENSG00000205129	C4orf47	4	184426249	186449826	3714	8	0.102532	4.97451e-23	3.36789e-22	EUR Subclass-EN L2-3-IT
ENSG00000168491	CCDC110	4	184445182	186471752	3759	24	0.0875725	1.40199e-19	8.17348e-19	EUR Subclass-EN L2-3-IT
ENSG00000249679	ENSG00000249679	4	184471461	186507055	3821	28	0.037404	6.58507e-09	2.13123e-08	EUR Subclass-EN L2-3-IT
ENSG00000154553	PDLIM3	4	184500660	186535507	3810	47	0.133091	7.85478e-30	6.859e-29	EUR Subclass-EN L2-3-IT
ENSG00000154556	SORBS2	4	184585444	186956652	4490	75	0.148577	9.51593e-34	9.53908e-33	EUR Subclass-EN L2-3-IT
ENSG00000235902	ENSG00000235902	4	184665885	186675417	3873	27	0.0218477	1.03632e-05	2.6367e-05	EUR Subclass-EN L2-3-IT
ENSG00000109794	FAM149A	4	185104419	187172667	3791	28	0.0852487	4.35807e-19	2.48265e-18	EUR Subclass-EN L2-3-IT
ENSG00000145476	CYP4V2	4	185191567	187213463	3765	43	0.296793	6.60205e-73	2.01953e-71	EUR Subclass-EN L2-3-IT
ENSG00000164344	KLKB1	4	185208979	187258471	3807	52	0.4571	1.97234e-131	2.67246e-129	EUR Subclass-EN L2-3-IT
ENSG00000088926	F11	4	185266189	187289681	3750	20	0.10774	6.07621e-24	4.25061e-23	EUR Subclass-EN L2-3-IT
ENSG00000251165	F11-AS1	4	185286094	187500997	4061	9	0.0415037	9.86712e-10	3.39886e-09	EUR Subclass-EN L2-3-IT
ENSG00000272297	ENSG00000272297	4	185426546	187555328	3942	67	0.0764817	4.25357e-17	2.21266e-16	EUR Subclass-EN L2-3-IT
ENSG00000179046	TRIML2	4	187091272	189109603	4650	41	0.0162726	0.0001435	0.000332544	EUR Subclass-EN L2-3-IT
ENSG00000245685	FRG1-DT	4	188764391	190940733	1986	46	0.376829	3.33412e-99	2.03361e-97	EUR Subclass-EN L2-3-IT
ENSG00000109536	FRG1	4	188940870	190963202	1361	5	0.0270441	8.63319e-07	2.38957e-06	EUR Subclass-EN L2-3-IT
ENSG00000164366	CCDC127	5	0	1218153	1584	10	0.120132	5.18794e-27	4.08818e-26	EUR Subclass-EN L2-3-IT
ENSG00000286001	ENSG00000286001	5	0	1314955	1728	69	0.278577	1.20272e-67	3.21187e-66	EUR Subclass-EN L2-3-IT
ENSG00000180104	EXOC3	5	0	1471937	1973	40	0.247737	4.55936e-59	9.54865e-58	EUR Subclass-EN L2-3-IT
ENSG00000188242	PP7080	5	0	1473098	1974	10	0.0103542	0.00251144	0.00528216	EUR Subclass-EN L2-3-IT
ENSG00000225138	SLC9A3-AS1	5	0	1480884	1977	25	0.505451	2.74839e-154	5.9029e-152	EUR Subclass-EN L2-3-IT
ENSG00000171368	TPPP	5	0	1693352	2369	48	0.0112883	0.00152947	0.00326412	EUR Subclass-EN L2-3-IT
ENSG00000206077	ZDHHC11B	5	0	1784729	2586	110	0.104471	3.90006e-23	2.6538e-22	EUR Subclass-EN L2-3-IT
ENSG00000188818	ZDHHC11	5	0	1850986	2730	95	0.136633	1.43767e-30	1.2923e-29	EUR Subclass-EN L2-3-IT
ENSG00000145506	NKD2	5	8802	2038943	3195	25	0.129733	4.55987e-29	3.86803e-28	EUR Subclass-EN L2-3-IT
ENSG00000286388	ENSG00000286388	5	345197	2350786	3551	22	0.125476	4.87293e-28	3.98621e-27	EUR Subclass-EN L2-3-IT
ENSG00000153395	LPCAT1	5	456480	2523962	3680	17	0.012508	0.000839582	0.00182556	EUR Subclass-EN L2-3-IT
ENSG00000185986	SDHAP3	5	567495	2594620	3620	84	0.146847	6.13068e-33	5.98802e-32	EUR Subclass-EN L2-3-IT
ENSG00000271119	ENSG00000271119	5	594626	2611467	3597	17	0.0174006	7.35363e-05	0.00017419	EUR Subclass-EN L2-3-IT
ENSG00000188002	ENSG00000188002	5	598920	2634005	3614	73	0.270976	5.20991e-66	1.31973e-64	EUR Subclass-EN L2-3-IT
ENSG00000248994	ENSG00000248994	5	931064	3119926	4320	100	0.554354	1.59024e-178	5.4416e-176	EUR Subclass-EN L2-3-IT
ENSG00000248597	ENSG00000248597	5	963346	2967251	3955	44	0.11472	1.82863e-25	1.35579e-24	EUR Subclass-EN L2-3-IT
ENSG00000250921	LINC02063	5	3135638	5147429	3433	20	0.0501642	1.56414e-11	5.99552e-11	EUR Subclass-EN L2-3-IT
ENSG00000250579	CTD-2297D10.2	5	4132101	6140119	3077	106	0.0546453	1.69502e-12	6.88962e-12	EUR Subclass-EN L2-3-IT
ENSG00000145536	ADAMTS16	5	4140330	6320304	3403	63	0.193187	1.55832e-44	2.20623e-43	EUR Subclass-EN L2-3-IT
ENSG00000250866	ENSG00000250866	5	4142138	6176214	3172	68	0.0126612	0.000830513	0.00180642	EUR Subclass-EN L2-3-IT
ENSG00000261037	ENSG00000261037	5	5019029	7022283	3717	18	0.0299547	2.04147e-07	5.90393e-07	EUR Subclass-EN L2-3-IT
ENSG00000250490	LINC02145	5	5310441	7339884	3731	83	0.290429	1.63573e-71	4.78605e-70	EUR Subclass-EN L2-3-IT
ENSG00000133398	MED10	5	5371874	7378571	3700	78	0.0800474	7.84449e-18	4.23116e-17	EUR Subclass-EN L2-3-IT
ENSG00000250056	LINC01018	5	5582136	7600288	3715	48	0.0291515	3.19831e-07	9.12143e-07	EUR Subclass-EN L2-3-IT
ENSG00000037474	NSUN2	5	5599239	7633291	3698	87	0.629719	9.17843e-225	9.26516e-222	EUR Subclass-EN L2-3-IT
ENSG00000112941	TENT4A	5	5713432	7757044	3653	54	0.0784175	1.33446e-17	7.10106e-17	EUR Subclass-EN L2-3-IT
ENSG00000251365	LINC02236	5	5765891	7833120	3659	51	0.0968846	1.07839e-21	6.91385e-21	EUR Subclass-EN L2-3-IT
ENSG00000250974	LINC02196	5	5839460	8219291	4401	7	0.0343248	2.4933e-08	7.7442e-08	EUR Subclass-EN L2-3-IT
ENSG00000251250	ENSG00000251250	5	6289891	8326609	3782	73	0.103322	5.82422e-23	3.93261e-22	EUR Subclass-EN L2-3-IT
ENSG00000078295	ADCY2	5	6396138	8830081	4633	71	0.106748	8.96329e-24	6.23999e-23	EUR Subclass-EN L2-3-IT
ENSG00000250761	ENSG00000250761	5	6707802	8749766	3771	27	0.0310752	1.21801e-07	3.58303e-07	EUR Subclass-EN L2-3-IT
ENSG00000124275	MTRR	5	6851186	8906025	3715	18	0.0606087	1.08565e-13	4.70144e-13	EUR Subclass-EN L2-3-IT
ENSG00000247516	MIR4458HG	5	7450701	9486930	3748	18	0.0376141	6.28279e-09	2.03568e-08	EUR Subclass-EN L2-3-IT
ENSG00000112902	SEMA5A	5	8035033	10546075	4265	89	0.0284689	3.59477e-07	1.02146e-06	EUR Subclass-EN L2-3-IT
ENSG00000249781	LINC02112	5	8641305	10903852	3688	82	0.112534	3.54876e-25	2.60436e-24	EUR Subclass-EN L2-3-IT
ENSG00000250814	LINC02221	5	8854371	10899970	3253	28	0.0360948	1.26535e-08	4.02047e-08	EUR Subclass-EN L2-3-IT
ENSG00000150756	ATPSCKMT	5	9225507	11249897	3292	26	0.025688	1.70225e-06	4.61545e-06	EUR Subclass-EN L2-3-IT
ENSG00000150753	CCT5	5	9249929	11266389	3289	21	0.0147286	0.000305093	0.000688676	EUR Subclass-EN L2-3-IT
ENSG00000164237	CMBL	5	9275875	11307902	3324	16	0.0358678	1.28937e-08	4.09424e-08	EUR Subclass-EN L2-3-IT
ENSG00000145495	MARCHF6	5	9353695	11440388	3337	11	0.0226259	7.52151e-06	1.93787e-05	EUR Subclass-EN L2-3-IT
ENSG00000112977	DAP	5	9679230	11761234	3230	27	0.0376631	6.03172e-09	1.95684e-08	EUR Subclass-EN L2-3-IT
ENSG00000169862	CTNND2	5	9971836	12904446	4328	62	0.0400523	1.78528e-09	6.02726e-09	EUR Subclass-EN L2-3-IT
ENSG00000248131	LINC01194	5	11574830	13804363	3242	21	0.0406781	1.36134e-09	4.63866e-09	EUR Subclass-EN L2-3-IT
ENSG00000248457	LINC02220	5	11914068	14032886	3319	26	0.0292747	3.07943e-07	8.78861e-07	EUR Subclass-EN L2-3-IT
ENSG00000039139	DNAH5	5	12690328	15011818	3494	54	0.175118	5.48328e-41	7.01978e-40	EUR Subclass-EN L2-3-IT
ENSG00000251423	ENSG00000251423	5	12860303	14901036	3172	62	0.0135497	0.000540471	0.00119422	EUR Subclass-EN L2-3-IT
ENSG00000145569	OTULINL	5	13581792	15616180	2576	25	0.077645	1.28886e-17	6.86929e-17	EUR Subclass-EN L2-3-IT
ENSG00000248791	ENSG00000248791	5	13620020	15621313	2531	6	0.0231469	5.70832e-06	1.48302e-05	EUR Subclass-EN L2-3-IT
ENSG00000154122	ANKH	5	13704800	15871778	2784	33	0.0839552	9.59567e-19	5.3813e-18	EUR Subclass-EN L2-3-IT
ENSG00000183580	FBXL7	5	14500180	16939795	2952	35	0.192197	3.81377e-44	5.31742e-43	EUR Subclass-EN L2-3-IT
ENSG00000183654	MARCHF11	5	15067139	17180762	2646	10	0.0400969	1.93009e-09	6.50093e-09	EUR Subclass-EN L2-3-IT
ENSG00000250448	ENSG00000250448	5	15180238	17185585	2504	13	0.0182214	5.82763e-05	0.000139005	EUR Subclass-EN L2-3-IT
ENSG00000248150	LINC02150	5	15373361	17440081	2662	46	0.576667	1.19946e-190	5.6316e-188	EUR Subclass-EN L2-3-IT
ENSG00000173545	ZNF622	5	15451519	17465800	2656	10	0.0691047	1.36391e-15	6.61763e-15	EUR Subclass-EN L2-3-IT
ENSG00000154153	RETREG1	5	15473038	17617101	2692	16	0.0143125	0.000369062	0.000827076	EUR Subclass-EN L2-3-IT
ENSG00000246214	ENSG00000246214	5	15615926	17681905	2627	33	0.30098	7.53565e-76	2.50638e-74	EUR Subclass-EN L2-3-IT
ENSG00000176788	BASP1	5	16065598	18276843	2971	41	0.0581256	3.25363e-13	1.37364e-12	EUR Subclass-EN L2-3-IT
ENSG00000215196	BASP1-AS1	5	16089296	18217047	2847	24	0.0842176	9.93654e-19	5.56783e-18	EUR Subclass-EN L2-3-IT
ENSG00000249662	LINC02218	5	16444010	18486829	3057	7	0.0164354	0.00013078	0.000304149	EUR Subclass-EN L2-3-IT
ENSG00000249937	LINC02223	5	16684584	18955857	3373	58	0.497193	1.44476e-148	2.83188e-146	EUR Subclass-EN L2-3-IT
ENSG00000145526	CDH18	5	18471296	21575873	3955	60	0.018935	4.21215e-05	0.00010199	EUR Subclass-EN L2-3-IT
ENSG00000249854	CDH18-AS1	5	19305565	21347972	2520	22	0.031658	9.05621e-08	2.68679e-07	EUR Subclass-EN L2-3-IT
ENSG00000286751	ENSG00000286751	5	19967211	22032845	2404	48	0.155235	7.5171e-35	7.82685e-34	EUR Subclass-EN L2-3-IT
ENSG00000183666	GUSBP1	5	20341833	22589372	2568	187	0.555732	5.77086e-181	2.11832e-178	EUR Subclass-EN L2-3-IT
ENSG00000253766	ENSG00000253766	5	20616262	22779522	2402	48	0.243974	9.32906e-58	1.89291e-56	EUR Subclass-EN L2-3-IT
ENSG00000154162	CDH12	5	20750673	23853344	4060	19	0.0296197	2.56048e-07	7.34491e-07	EUR Subclass-EN L2-3-IT
ENSG00000248874	C5orf17	5	22951348	25178263	3615	14	0.234115	1.0306e-56	2.04389e-55	EUR Subclass-EN L2-3-IT
ENSG00000286134	ENSG00000286134	5	23135160	25271863	3381	8	0.151032	2.41824e-34	2.4745e-33	EUR Subclass-EN L2-3-IT
ENSG00000040731	CDH10	5	23487100	25644978	3520	29	0.0629791	2.72722e-14	1.22382e-13	EUR Subclass-EN L2-3-IT
ENSG00000251294	ENSG00000251294	5	23554018	25613222	3434	8	0.0315155	9.34189e-08	2.76951e-07	EUR Subclass-EN L2-3-IT
ENSG00000245662	LINC02211	5	24187800	26324386	3461	17	0.0327673	5.48778e-08	1.65659e-07	EUR Subclass-EN L2-3-IT
ENSG00000113100	CDH9	5	25880597	28121150	3536	23	0.0298977	1.99199e-07	5.76578e-07	EUR Subclass-EN L2-3-IT
ENSG00000259786	LINC02109	5	27809331	30217115	4615	29	0.0242679	3.2231e-06	8.55862e-06	EUR Subclass-EN L2-3-IT
ENSG00000254138	ENSG00000254138	5	30093977	32267610	3534	53	0.111377	7.21401e-25	5.23522e-24	EUR Subclass-EN L2-3-IT
ENSG00000113361	CDH6	5	30193686	32329146	3462	29	0.131873	3.19931e-30	2.83542e-29	EUR Subclass-EN L2-3-IT
ENSG00000113360	DROSHA	5	30400494	32532196	3570	5	0.0335808	3.77656e-08	1.15575e-07	EUR Subclass-EN L2-3-IT
ENSG00000082213	C5orf22	5	30532287	32555053	3376	47	0.0940675	6.76797e-21	4.20426e-20	EUR Subclass-EN L2-3-IT
ENSG00000224282	ENSG00000224282	5	30822561	32823136	3350	10	0.022107	9.41957e-06	2.40785e-05	EUR Subclass-EN L2-3-IT
ENSG00000250764	ENSG00000250764	5	31103445	33121941	3241	56	0.0594926	1.61024e-13	6.91388e-13	EUR Subclass-EN L2-3-IT
ENSG00000113384	GOLPH3	5	31124716	33174319	3289	75	0.0711355	3.36385e-16	1.68059e-15	EUR Subclass-EN L2-3-IT
ENSG00000056097	ZFR	5	31354350	33444740	3469	15	0.0201089	2.13041e-05	5.28518e-05	EUR Subclass-EN L2-3-IT
ENSG00000249572	ENSG00000249572	5	32424025	34440619	2772	19	0.259839	1.00856e-62	2.32176e-61	EUR Subclass-EN L2-3-IT
ENSG00000113407	TARS1	5	32440696	34468091	2827	17	0.155775	4.23062e-35	4.44854e-34	EUR Subclass-EN L2-3-IT
ENSG00000151388	ADAMTS12	5	32523535	34892019	3563	13	0.0130806	0.000656261	0.00144061	EUR Subclass-EN L2-3-IT
ENSG00000273294	C1QTNF3-AMACR	5	32987174	35124528	3148	14	0.0358105	1.28878e-08	4.09299e-08	EUR Subclass-EN L2-3-IT
ENSG00000215158	ENSG00000215158	5	33164698	35244796	3120	48	0.144566	2.44038e-32	2.33723e-31	EUR Subclass-EN L2-3-IT
ENSG00000286543	ENSG00000286543	5	33245273	35288755	3018	29	0.0145283	0.000329665	0.00074182	EUR Subclass-EN L2-3-IT
ENSG00000039560	RAI14	5	33656328	35832612	3222	55	0.243084	7.63363e-58	1.55829e-56	EUR Subclass-EN L2-3-IT
ENSG00000205838	TTC23L	5	33838833	35899456	3041	63	0.0257241	1.5944e-06	4.33585e-06	EUR Subclass-EN L2-3-IT
ENSG00000113456	RAD1	5	33905260	35918989	3016	68	0.0371843	6.88931e-09	2.22612e-08	EUR Subclass-EN L2-3-IT
ENSG00000168724	DNAJC21	5	33929559	35958964	3029	33	0.0835911	1.16915e-18	6.52944e-18	EUR Subclass-EN L2-3-IT
ENSG00000113494	PRLR	5	34048756	36230487	3194	65	0.0806747	5.49937e-18	2.98941e-17	EUR Subclass-EN L2-3-IT
ENSG00000152582	SPEF2	5	34617844	36814611	3455	39	0.272384	4.35629e-66	1.10907e-64	EUR Subclass-EN L2-3-IT
ENSG00000248969	ENSG00000248969	5	34678484	36827018	3287	76	0.0454192	1.23761e-10	4.51502e-10	EUR Subclass-EN L2-3-IT
ENSG00000164187	LMBRD2	5	35098407	37151887	2870	28	0.0161055	0.000158043	0.000365239	EUR Subclass-EN L2-3-IT
ENSG00000145604	SKP2	5	35151989	37196849	2796	39	0.0371645	7.23528e-09	2.33306e-08	EUR Subclass-EN L2-3-IT
ENSG00000152620	NADK2	5	35192589	37242279	2755	16	0.0393627	2.58144e-09	8.63002e-09	EUR Subclass-EN L2-3-IT
ENSG00000285967	NIPBL-DT	5	35864425	37876700	2340	33	0.269649	1.44857e-65	3.62393e-64	EUR Subclass-EN L2-3-IT
ENSG00000197603	CPLANE1	5	36106228	38249376	2661	43	0.0705744	4.56957e-16	2.27005e-15	EUR Subclass-EN L2-3-IT
ENSG00000082068	WDR70	5	36379285	38753435	2828	18	0.0178358	7.11296e-05	0.000168608	EUR Subclass-EN L2-3-IT
ENSG00000113594	LIFR	5	37474668	39608354	2939	65	0.0364972	1.0037e-08	3.2068e-08	EUR Subclass-EN L2-3-IT
ENSG00000244968	LIFR-AS1	5	37556765	39671216	3006	1	0.0112413	0.00157877	0.00336613	EUR Subclass-EN L2-3-IT
ENSG00000164327	RICTOR	5	37937920	40074399	3142	15	0.0199888	2.18845e-05	5.41853e-05	EUR Subclass-EN L2-3-IT
ENSG00000145592	RPL37	5	39825262	41835222	3366	9	0.0299543	1.87437e-07	5.43675e-07	EUR Subclass-EN L2-3-IT
ENSG00000182836	PLCXD3	5	40306952	42510628	3029	43	0.0587673	2.16528e-13	9.22642e-13	EUR Subclass-EN L2-3-IT
ENSG00000112964	GHR	5	41423439	43721878	2882	77	0.204133	2.0686e-47	3.13066e-46	EUR Subclass-EN L2-3-IT
ENSG00000198865	CCDC152	5	41756818	43802439	2398	43	0.0998645	3.76578e-22	2.46522e-21	EUR Subclass-EN L2-3-IT
ENSG00000177738	ENSG00000177738	5	42013060	44067452	2580	41	0.0617233	4.03051e-14	1.79076e-13	EUR Subclass-EN L2-3-IT
ENSG00000272144	ENSG00000272144	5	42061395	44062441	2506	22	0.0345139	2.64061e-08	8.18913e-08	EUR Subclass-EN L2-3-IT
ENSG00000172262	ZNF131	5	42065176	44192021	2703	32	0.0311358	1.2626e-07	3.7072e-07	EUR Subclass-EN L2-3-IT
ENSG00000177453	NIM1K	5	42192071	44280850	2696	20	0.0545266	1.87564e-12	7.61001e-12	EUR Subclass-EN L2-3-IT
ENSG00000172244	C5orf34	5	42486709	44515148	2613	18	0.0115569	0.00137862	0.00295153	EUR Subclass-EN L2-3-IT
ENSG00000172239	PAIP1	5	42526267	44557758	2571	18	0.0531918	3.34452e-12	1.33497e-11	EUR Subclass-EN L2-3-IT
ENSG00000248092	NNT-AS1	5	42571594	44603230	2525	47	0.0677557	2.71638e-15	1.29893e-14	EUR Subclass-EN L2-3-IT
ENSG00000112992	NNT	5	42602692	44707405	2501	36	0.0317103	1.00352e-07	2.96896e-07	EUR Subclass-EN L2-3-IT
ENSG00000070193	FGF10	5	43300247	45389706	1493	47	0.0185459	4.61481e-05	0.000111219	EUR Subclass-EN L2-3-IT
ENSG00000249203	LINC02224	5	43495099	45658569	1276	40	0.0354001	1.80119e-08	5.65969e-08	EUR Subclass-EN L2-3-IT
ENSG00000112996	MRPS30	5	43808947	45820428	917	29	0.0178111	7.09805e-05	0.000168294	EUR Subclass-EN L2-3-IT
ENSG00000164588	HCN1	5	44254948	46696498	253	3	0.0140495	0.000421267	0.00093853	EUR Subclass-EN L2-3-IT
ENSG00000248898	ENSG00000248898	5	51673186	53799956	3484	60	0.0312319	1.15516e-07	3.40461e-07	EUR Subclass-EN L2-3-IT
ENSG00000164171	ITGA2	5	51989340	54094779	3548	19	0.0705493	6.22237e-16	3.07825e-15	EUR Subclass-EN L2-3-IT
ENSG00000272123	ENSG00000272123	5	52089016	54089468	3382	14	0.0416451	7.95944e-10	2.76058e-09	EUR Subclass-EN L2-3-IT
ENSG00000164258	NDUFS4	5	52560633	54683338	3902	4	0.0159987	0.000146665	0.000339722	EUR Subclass-EN L2-3-IT
ENSG00000185305	ARL15	5	52883942	55310582	4248	55	0.0466255	8.4332e-11	3.11257e-10	EUR Subclass-EN L2-3-IT
ENSG00000287087	ENSG00000287087	5	52897464	54899370	3659	48	0.0664394	6.03024e-15	2.82208e-14	EUR Subclass-EN L2-3-IT
ENSG00000287367	ENSG00000287367	5	53663327	55737057	3651	45	0.186449	1.19868e-44	1.70184e-43	EUR Subclass-EN L2-3-IT
ENSG00000152669	CCNO	5	54231152	56233608	3418	40	0.0579801	2.81183e-13	1.1921e-12	EUR Subclass-EN L2-3-IT
ENSG00000251307	ENSG00000251307	5	54233934	56295201	3507	21	0.098095	9.22004e-22	5.93759e-21	EUR Subclass-EN L2-3-IT
ENSG00000067248	DHX29	5	54256055	56307694	3512	18	0.0301469	1.87379e-07	5.4361e-07	EUR Subclass-EN L2-3-IT
ENSG00000039123	MTREX	5	54307989	56425579	3636	65	0.122395	8.33393e-28	6.77077e-27	EUR Subclass-EN L2-3-IT
ENSG00000067113	PLPP1	5	54424854	56534969	3682	42	0.0208944	1.61508e-05	4.04452e-05	EUR Subclass-EN L2-3-IT
ENSG00000177058	SLC38A9	5	54625845	56773194	3563	23	0.0465321	8.67253e-11	3.19682e-10	EUR Subclass-EN L2-3-IT
ENSG00000152670	DDX4	5	54738017	56817157	3343	17	0.0636032	1.37248e-14	6.28463e-14	EUR Subclass-EN L2-3-IT
ENSG00000134352	IL6ST	5	54935095	56995022	3350	14	0.0327416	5.43545e-08	1.64104e-07	EUR Subclass-EN L2-3-IT
ENSG00000164512	ANKRD55	5	55099680	57233330	3492	27	0.173347	1.60512e-39	1.97115e-38	EUR Subclass-EN L2-3-IT
ENSG00000225940	C5orf67	5	55511567	57606232	3440	11	0.0990199	3.04449e-22	1.9969e-21	EUR Subclass-EN L2-3-IT
ENSG00000095015	MAP3K1	5	55815549	57896152	3246	5	0.0164506	0.000132715	0.0003084	EUR Subclass-EN L2-3-IT
ENSG00000155542	SETD9	5	55909260	57925532	3172	21	0.0126485	0.000841115	0.0018287	EUR Subclass-EN L2-3-IT
ENSG00000249436	LINCR-0003	5	56574027	58619816	3186	26	0.0859005	4.42363e-19	2.51858e-18	EUR Subclass-EN L2-3-IT
ENSG00000287709	ENSG00000287709	5	56650678	58679842	3153	10	0.131204	2.89857e-29	2.48278e-28	EUR Subclass-EN L2-3-IT
ENSG00000145632	PLK2	5	57453982	59460139	3383	3	0.0128372	0.000741407	0.00161872	EUR Subclass-EN L2-3-IT
ENSG00000152932	RAB3C	5	57582221	59859394	3564	33	0.312665	4.75585e-79	1.70847e-77	EUR Subclass-EN L2-3-IT
ENSG00000248475	ENSG00000248475	5	57741581	59817099	3313	51	0.0844727	8.66999e-19	4.87165e-18	EUR Subclass-EN L2-3-IT
ENSG00000152931	PART1	5	59487713	61548813	2358	22	0.0652513	1.12499e-14	5.17604e-14	EUR Subclass-EN L2-3-IT
ENSG00000164181	ELOVL7	5	59751791	61844274	2467	62	0.0600942	1.19087e-13	5.14276e-13	EUR Subclass-EN L2-3-IT
ENSG00000049167	ERCC8	5	59866454	61945073	2495	28	0.0424851	4.2272e-10	1.49071e-09	EUR Subclass-EN L2-3-IT
ENSG00000164182	NDUFAF2	5	59945177	62154531	2552	34	0.038558	3.91245e-09	1.28772e-08	EUR Subclass-EN L2-3-IT
ENSG00000251279	SMIM15-AS1	5	60162070	62232040	2388	33	0.0165978	0.000124818	0.000290651	EUR Subclass-EN L2-3-IT
ENSG00000249279	LINC02057	5	60201304	62304811	2443	10	0.0184156	5.08981e-05	0.000122171	EUR Subclass-EN L2-3-IT
ENSG00000178722	C5orf64	5	60610424	62793401	2488	34	0.480149	1.06468e-143	1.853e-141	EUR Subclass-EN L2-3-IT
ENSG00000288643	ENSG00000288643	5	61306206	63537249	2818	50	0.281212	3.2957e-68	8.95517e-67	EUR Subclass-EN L2-3-IT
ENSG00000086189	DIMT1	5	61347284	63403943	2501	33	0.161079	8.4433e-37	9.35575e-36	EUR Subclass-EN L2-3-IT
ENSG00000086200	IPO11	5	61403972	63628582	2933	45	0.0181086	6.29196e-05	0.000149727	EUR Subclass-EN L2-3-IT
ENSG00000236068	NT5ELP	5	63404512	65486615	2581	8	0.0393298	2.44167e-09	8.18172e-09	EUR Subclass-EN L2-3-IT
ENSG00000153015	CWC27	5	63768930	66018750	2628	21	0.0854062	3.44982e-19	1.9736e-18	EUR Subclass-EN L2-3-IT
ENSG00000123219	CENPK	5	64517766	66563168	2575	31	0.302122	1.04678e-74	3.40314e-73	EUR Subclass-EN L2-3-IT
ENSG00000113593	PPWD1	5	64563236	66587549	2600	61	0.0904954	1.93974e-20	1.18027e-19	EUR Subclass-EN L2-3-IT
ENSG00000113597	TRAPPC13	5	64625004	66666233	2661	37	0.0528264	3.74864e-12	1.49155e-11	EUR Subclass-EN L2-3-IT
ENSG00000123213	NLN	5	64722205	66871725	2876	6	0.0173823	7.77421e-05	0.000183636	EUR Subclass-EN L2-3-IT
ENSG00000286062	ENSG00000286062	5	65350148	67440356	2817	60	0.0425747	6.04401e-10	2.10638e-09	EUR Subclass-EN L2-3-IT
ENSG00000069020	MAST4	5	65596361	68169595	3754	40	0.131922	1.42287e-29	1.23078e-28	EUR Subclass-EN L2-3-IT
ENSG00000249364	ENSG00000249364	5	66379378	68806600	3617	107	0.045368	1.50748e-10	5.46989e-10	EUR Subclass-EN L2-3-IT
ENSG00000248884	ENSG00000248884	5	67430427	69434481	2853	15	0.0144729	0.000351196	0.000788862	EUR Subclass-EN L2-3-IT
ENSG00000248359	ENSG00000248359	5	67508223	69565515	2799	31	0.177409	1.3792e-40	1.74356e-39	EUR Subclass-EN L2-3-IT
ENSG00000249588	ENSG00000249588	5	67523878	69530007	2777	21	0.0166182	0.000126068	0.00029353	EUR Subclass-EN L2-3-IT
ENSG00000249335	ENSG00000249335	5	67792609	70007185	2316	27	0.146348	4.31237e-33	4.22839e-32	EUR Subclass-EN L2-3-IT
ENSG00000249352	LINC02198	5	67970692	70030165	1977	46	0.0241094	3.34627e-06	8.87751e-06	EUR Subclass-EN L2-3-IT
ENSG00000145740	SLC30A5	5	68093949	70131069	1822	53	0.0204885	1.97944e-05	4.92457e-05	EUR Subclass-EN L2-3-IT
ENSG00000134057	CCNB1	5	68167135	70178245	1636	21	0.0181263	6.03491e-05	0.000143813	EUR Subclass-EN L2-3-IT
ENSG00000134056	MRPS36	5	68217760	70230158	1532	22	0.0130182	0.000666588	0.00146169	EUR Subclass-EN L2-3-IT
ENSG00000134058	CDK7	5	68234795	70277430	1511	12	0.0212644	1.38294e-05	3.4835e-05	EUR Subclass-EN L2-3-IT
ENSG00000183323	CCDC125	5	68280175	70332809	1439	41	0.264588	6.66552e-64	1.58879e-62	EUR Subclass-EN L2-3-IT
ENSG00000152942	RAD17	5	68369293	70414801	1343	21	0.0377942	4.24058e-09	1.39073e-08	EUR Subclass-EN L2-3-IT
ENSG00000197822	OCLN	5	68492292	70558104	1188	83	0.0508456	1.05853e-11	4.1066e-11	EUR Subclass-EN L2-3-IT
ENSG00000183474	GTF2H2C	5	68560191	70595221	1117	76	0.057829	4.08911e-13	1.71418e-12	EUR Subclass-EN L2-3-IT
ENSG00000253203	GUSBP3	5	68639459	70679259	998	39	0.0718014	3.842e-16	1.91285e-15	EUR Subclass-EN L2-3-IT
ENSG00000198237	GUSBP13	5	68875271	70920867	732	53	0.111403	3.45157e-25	2.53488e-24	EUR Subclass-EN L2-3-IT
ENSG00000205572	SERF1B	5	69025247	71043113	571	17	0.0186661	4.51932e-05	0.000109009	EUR Subclass-EN L2-3-IT
ENSG00000205571	SMN2	5	69049638	71078522	523	53	0.157256	6.48805e-36	6.97111e-35	EUR Subclass-EN L2-3-IT
ENSG00000179978	NAIPP2	5	69094659	71128434	416	68	0.0824534	1.88913e-18	1.04378e-17	EUR Subclass-EN L2-3-IT
ENSG00000226259	GTF2H2B	5	69415352	71448015	61	8	0.317914	1.38902e-79	5.07107e-78	EUR Subclass-EN L2-3-IT
ENSG00000196302	GUSBP15	5	69516387	71555266	122	36	0.0347142	2.47754e-08	7.69643e-08	EUR Subclass-EN L2-3-IT
ENSG00000253366	GUSBP16	5	69751184	71795914	444	30	0.111157	5.47606e-25	3.984e-24	EUR Subclass-EN L2-3-IT
ENSG00000249437	NAIP	5	69968166	72025339	814	67	0.105857	1.43355e-23	9.89468e-23	EUR Subclass-EN L2-3-IT
ENSG00000145736	GTF2H2	5	70032670	72067689	925	4	0.0574394	3.19937e-13	1.35102e-12	EUR Subclass-EN L2-3-IT
ENSG00000235558	GUSBP17	5	70220356	72259238	1173	59	0.250291	1.06349e-59	2.27928e-58	EUR Subclass-EN L2-3-IT
ENSG00000131844	MCCC2	5	70579531	72658706	1563	58	0.115129	9.79891e-26	7.33791e-25	EUR Subclass-EN L2-3-IT
ENSG00000164326	CARTPT	5	70719275	72721048	1625	54	0.0695937	9.48036e-16	4.64673e-15	EUR Subclass-EN L2-3-IT
ENSG00000285804	ENSG00000285804	5	71087782	73108000	2043	5	0.357553	8.02958e-93	4.10403e-91	EUR Subclass-EN L2-3-IT
ENSG00000249743	ENSG00000249743	5	72213930	74295258	2820	56	0.120421	4.43891e-27	3.50889e-26	EUR Subclass-EN L2-3-IT
ENSG00000214944	ARHGEF28	5	72626158	74941993	3222	100	0.130157	3.97055e-29	3.38234e-28	EUR Subclass-EN L2-3-IT
ENSG00000248474	LINC02122	5	73084068	75103216	2972	104	0.0956008	1.58284e-21	1.00808e-20	EUR Subclass-EN L2-3-IT
ENSG00000248673	LINC01331	5	73111690	75536976	3460	18	0.0744174	9.44761e-17	4.85171e-16	EUR Subclass-EN L2-3-IT
ENSG00000244326	RN7SL814P	5	73317986	75318285	2971	46	0.0541508	2.32689e-12	9.39177e-12	EUR Subclass-EN L2-3-IT
ENSG00000249343	LINC01333	5	73321293	75341236	3000	29	0.0209522	1.52968e-05	3.83778e-05	EUR Subclass-EN L2-3-IT
ENSG00000171617	ENC1	5	73627406	75641424	2782	12	0.0879245	1.21821e-19	7.13917e-19	EUR Subclass-EN L2-3-IT
ENSG00000049860	HEXB	5	73640023	75722647	2908	72	0.0871887	1.334e-19	7.78834e-19	EUR Subclass-EN L2-3-IT
ENSG00000164347	GFM2	5	73721206	75767147	2884	24	0.406174	1.17352e-110	9.59196e-109	EUR Subclass-EN L2-3-IT
ENSG00000164346	NSA2	5	73766991	75780113	2820	85	0.0838411	4.58445e-19	2.60866e-18	EUR Subclass-EN L2-3-IT
ENSG00000249856	ENSG00000249856	5	73917726	76023928	2898	33	0.0899379	5.76482e-20	3.43524e-19	EUR Subclass-EN L2-3-IT
ENSG00000122008	POLK	5	74511756	76601144	2741	27	0.0415448	9.36322e-10	3.22859e-09	EUR Subclass-EN L2-3-IT
ENSG00000189045	ANKDD1B	5	74611182	76681773	2852	20	0.139187	1.32332e-31	1.23573e-30	EUR Subclass-EN L2-3-IT
ENSG00000152359	POC5	5	74674124	76717448	2867	30	0.304508	2.92876e-75	9.6301e-74	EUR Subclass-EN L2-3-IT
ENSG00000122012	SV2C	5	75083383	77353939	3278	16	0.141552	2.46746e-32	2.36205e-31	EUR Subclass-EN L2-3-IT
ENSG00000145703	IQGAP2	5	75403285	77708132	3502	15	0.0612169	7.35805e-14	3.22098e-13	EUR Subclass-EN L2-3-IT
ENSG00000145708	CRHBP	5	75953045	77981158	3303	5	0.034828	2.31635e-08	7.2168e-08	EUR Subclass-EN L2-3-IT
ENSG00000285000	ENSG00000285000	5	76030902	78152155	3360	42	0.0415262	8.6344e-10	2.98442e-09	EUR Subclass-EN L2-3-IT
ENSG00000284762	ENSG00000284762	5	76086732	78427124	3668	32	0.0123406	0.000942852	0.00204219	EUR Subclass-EN L2-3-IT
ENSG00000171530	TBCA	5	76691166	78868780	3121	110	0.0689156	1.14993e-15	5.60909e-15	EUR Subclass-EN L2-3-IT
ENSG00000245556	SCAMP1-AS1	5	77342365	79360507	2925	25	0.107422	5.4427e-24	3.82201e-23	EUR Subclass-EN L2-3-IT
ENSG00000145685	LHFPL2	5	77485215	79770021	3189	57	0.398029	6.29367e-107	4.70603e-105	EUR Subclass-EN L2-3-IT
ENSG00000113273	ARSB	5	77777209	79986087	3030	10	0.0864933	1.82339e-19	1.05631e-18	EUR Subclass-EN L2-3-IT
ENSG00000132837	DMGDH	5	77997564	80236038	3075	45	0.0896735	6.5979e-20	3.9201e-19	EUR Subclass-EN L2-3-IT
ENSG00000132840	BHMT2	5	78069767	80090069	2683	23	0.0110375	0.00182808	0.00388293	EUR Subclass-EN L2-3-IT
ENSG00000145692	BHMT	5	78111809	80132288	2752	42	0.0372663	7.1381e-09	2.3032e-08	EUR Subclass-EN L2-3-IT
ENSG00000152413	HOMER1	5	78372636	80514134	3134	16	0.0333989	3.99111e-08	1.21956e-07	EUR Subclass-EN L2-3-IT
ENSG00000177034	MTX3	5	78976716	80991262	3104	11	0.010981	0.00183302	0.00389299	EUR Subclass-EN L2-3-IT
ENSG00000113296	THBS4	5	78991311	81083287	3265	24	0.108466	4.28559e-24	3.02312e-23	EUR Subclass-EN L2-3-IT
ENSG00000164300	SERINC5	5	79111651	81256048	3305	80	0.332617	2.52336e-84	1.01888e-82	EUR Subclass-EN L2-3-IT
ENSG00000251675	ENSG00000251675	5	79128361	81143883	3109	77	0.129177	5.90857e-29	4.99532e-28	EUR Subclass-EN L2-3-IT
ENSG00000249042	ENSG00000249042	5	79411231	81488095	3299	19	0.0652416	8.74286e-15	4.04653e-14	EUR Subclass-EN L2-3-IT
ENSG00000152380	FAM151B	5	79487969	81542563	3221	34	0.052834	4.16459e-12	1.65444e-11	EUR Subclass-EN L2-3-IT
ENSG00000228716	DHFR	5	79626226	81654983	3189	85	0.286346	7.6189e-71	2.19427e-69	EUR Subclass-EN L2-3-IT
ENSG00000113318	MSH3	5	79654652	81876815	3459	69	0.379479	4.51815e-100	2.82405e-98	EUR Subclass-EN L2-3-IT
ENSG00000251450	RASGRF2-AS1	5	79947694	81960907	3159	24	0.216061	1.1492e-50	1.92541e-49	EUR Subclass-EN L2-3-IT
ENSG00000247572	CKMT2-AS1	5	80201341	82301565	3048	25	0.218821	8.06426e-52	1.40111e-50	EUR Subclass-EN L2-3-IT
ENSG00000131732	ZCCHC9	5	80301587	82313297	2797	7	0.0163587	0.000132341	0.000307637	EUR Subclass-EN L2-3-IT
ENSG00000172497	ACOT12	5	80329996	82394179	2776	26	0.149028	6.75385e-34	6.82108e-33	EUR Subclass-EN L2-3-IT
ENSG00000152348	ATG10	5	80972023	83276857	3079	38	0.622012	1.20676e-218	1.01514e-215	EUR Subclass-EN L2-3-IT
ENSG00000186468	RPS23	5	81273320	83278396	2587	15	0.191884	4.09575e-44	5.7027e-43	EUR Subclass-EN L2-3-IT
ENSG00000205464	ATP6AP1L	5	81279462	83386977	2685	54	0.586598	3.42618e-197	1.86949e-194	EUR Subclass-EN L2-3-IT
ENSG00000164176	EDIL3	5	82940554	85384880	3526	38	0.0402866	1.54429e-09	5.23993e-09	EUR Subclass-EN L2-3-IT
ENSG00000250320	EDIL3-DT	5	83382424	85490765	3187	86	0.24903	1.48337e-59	3.15572e-58	EUR Subclass-EN L2-3-IT
ENSG00000249061	ENSG00000249061	5	85967321	88137712	2679	46	0.0243873	2.85916e-06	7.62128e-06	EUR Subclass-EN L2-3-IT
ENSG00000233828	MIR4280HG	5	86048858	88138397	2538	23	0.0395538	2.48096e-09	8.30235e-09	EUR Subclass-EN L2-3-IT
ENSG00000288569	LINC01949	5	86205408	88240145	2352	27	0.0254676	1.8912e-06	5.10788e-06	EUR Subclass-EN L2-3-IT
ENSG00000134480	CCNH	5	86318416	88412930	2262	9	0.0182495	5.65317e-05	0.000135003	EUR Subclass-EN L2-3-IT
ENSG00000287862	ENSG00000287862	5	86863703	89144455	2213	46	0.254333	7.0638e-61	1.55519e-59	EUR Subclass-EN L2-3-IT
ENSG00000250156	LINC02060	5	87408982	89439090	1711	29	0.0172887	8.45287e-05	0.000199177	EUR Subclass-EN L2-3-IT
ENSG00000271904	ENSG00000271904	5	87433892	89498697	1750	31	0.0718752	2.67534e-16	1.3456e-15	EUR Subclass-EN L2-3-IT
ENSG00000248309	MEF2C-AS1	5	87883328	90466398	2169	22	0.0499766	1.42641e-11	5.478e-11	EUR Subclass-EN L2-3-IT
ENSG00000113356	POLR3G	5	89471748	91514557	2185	21	0.164203	2.18191e-37	2.47589e-36	EUR Subclass-EN L2-3-IT
ENSG00000164199	ADGRV1	5	89529344	92164437	2866	21	0.488384	2.79615e-144	5.04031e-142	EUR Subclass-EN L2-3-IT
ENSG00000248323	LUCAT1	5	90054834	92314547	2622	22	0.123436	9.01203e-28	7.3158e-27	EUR Subclass-EN L2-3-IT
ENSG00000281357	ARRDC3-AS1	5	90380349	92612566	2586	40	0.0833968	1.1349e-18	6.3399e-18	EUR Subclass-EN L2-3-IT
ENSG00000286121	ENSG00000286121	5	90642643	92799234	2584	53	0.0793718	1.09631e-17	5.85852e-17	EUR Subclass-EN L2-3-IT
ENSG00000249776	ENSG00000249776	5	91410256	93660863	2305	11	0.0197018	2.94206e-05	7.21104e-05	EUR Subclass-EN L2-3-IT
ENSG00000249984	ENSG00000249984	5	91675956	93688254	2028	18	0.012299	0.000981682	0.00212265	EUR Subclass-EN L2-3-IT
ENSG00000185261	KIAA0825	5	93150851	95618604	2407	38	0.0426484	5.81158e-10	2.02783e-09	EUR Subclass-EN L2-3-IT
ENSG00000133302	SLF1	5	93618669	95739436	2258	27	0.0777467	2.2645e-17	1.19119e-16	EUR Subclass-EN L2-3-IT
ENSG00000175471	MCTP1	5	93703741	96284575	2721	37	0.0342988	2.98536e-08	9.22146e-08	EUR Subclass-EN L2-3-IT
ENSG00000249175	ENSG00000249175	5	93788789	95793599	2190	1	0.0151934	0.000226737	0.000516891	EUR Subclass-EN L2-3-IT
ENSG00000153347	FAM81B	5	94391366	96450454	2337	42	0.293592	2.33481e-72	6.98332e-71	EUR Subclass-EN L2-3-IT
ENSG00000198677	TTC37	5	94461755	96554977	2445	79	0.0799302	8.81967e-18	4.74322e-17	EUR Subclass-EN L2-3-IT
ENSG00000175449	RFESD	5	94646754	96684773	2552	17	0.0283654	3.97475e-07	1.1261e-06	EUR Subclass-EN L2-3-IT
ENSG00000145757	SPATA9	5	94652181	96698711	2562	31	0.176416	3.28748e-40	4.12242e-39	EUR Subclass-EN L2-3-IT
ENSG00000250240	ENSG00000250240	5	94701249	96732295	2540	21	0.102732	7.79193e-23	5.22976e-22	EUR Subclass-EN L2-3-IT
ENSG00000164292	RHOBTB3	5	94713522	96824383	2732	80	0.143815	2.30643e-32	2.21314e-31	EUR Subclass-EN L2-3-IT
ENSG00000173221	GLRX	5	94751319	96822726	2673	146	0.314952	1.03243e-78	3.67613e-77	EUR Subclass-EN L2-3-IT
ENSG00000153113	CAST	5	95525267	97779595	3290	72	0.226436	1.50332e-53	2.71228e-52	EUR Subclass-EN L2-3-IT
ENSG00000164307	ERAP1	5	95760810	97808100	3152	81	0.115633	8.27487e-26	6.21508e-25	EUR Subclass-EN L2-3-IT
ENSG00000248734	ENSG00000248734	5	95784777	97785999	3058	30	0.0428557	5.06561e-10	1.77768e-09	EUR Subclass-EN L2-3-IT
ENSG00000272109	ENSG00000272109	5	95803688	97806105	3107	30	0.0334916	3.42589e-08	1.05307e-07	EUR Subclass-EN L2-3-IT
ENSG00000247121	ENSG00000247121	5	95814028	97935809	3439	76	0.0302751	1.8135e-07	5.265e-07	EUR Subclass-EN L2-3-IT
ENSG00000164308	ERAP2	5	95875986	97919703	3284	52	0.0279599	5.13034e-07	1.44197e-06	EUR Subclass-EN L2-3-IT
ENSG00000113441	LNPEP	5	95935394	98037513	3364	24	0.0348679	2.2424e-08	6.99393e-08	EUR Subclass-EN L2-3-IT
ENSG00000251513	LIX1-AS1	5	96089075	98437217	3838	18	0.250687	8.80866e-60	1.88988e-58	EUR Subclass-EN L2-3-IT
ENSG00000248758	ENSG00000248758	5	96188090	98201880	3508	12	0.0155032	0.000206333	0.000471762	EUR Subclass-EN L2-3-IT
ENSG00000250331	LINC01340	5	96504663	98690180	3870	39	0.226603	4.27502e-54	7.83908e-53	EUR Subclass-EN L2-3-IT
ENSG00000286953	ENSG00000286953	5	96799404	98882687	3513	178	0.267861	7.63701e-65	1.85988e-63	EUR Subclass-EN L2-3-IT
ENSG00000248202	LINC02234	5	96840912	98923497	3476	53	0.0185081	5.17806e-05	0.000124245	EUR Subclass-EN L2-3-IT
ENSG00000248901	LINC01846	5	97085866	99161352	3352	6	0.0354776	1.67681e-08	5.27965e-08	EUR Subclass-EN L2-3-IT
ENSG00000248489	LINC02062	5	97929171	99995013	3061	38	0.181317	1.59279e-41	2.06398e-40	EUR Subclass-EN L2-3-IT
ENSG00000174132	FAM174A	5	99535374	101586741	2837	24	0.0773904	2.78411e-17	1.4592e-16	EUR Subclass-EN L2-3-IT
ENSG00000173930	SLCO4C1	5	101233986	103296284	3386	57	0.280281	2.63859e-68	7.21821e-67	EUR Subclass-EN L2-3-IT
ENSG00000145725	PPIP5K2	5	102120149	104212799	3017	8	0.0244645	2.93448e-06	7.81381e-06	EUR Subclass-EN L2-3-IT
ENSG00000248757	LINC02115	5	102528434	104541985	2706	27	0.132059	2.09033e-29	1.79888e-28	EUR Subclass-EN L2-3-IT
ENSG00000112874	NUDT12	5	102548855	104562790	2686	17	0.363237	1.04572e-94	5.66006e-93	EUR Subclass-EN L2-3-IT
ENSG00000251026	LINC02163	5	103079847	105406121	3232	29	0.315704	2.73614e-79	9.91739e-78	EUR Subclass-EN L2-3-IT
ENSG00000251027	LINC01950	5	105815197	108011052	3220	61	0.130761	2.08209e-29	1.79255e-28	EUR Subclass-EN L2-3-IT
ENSG00000145743	FBXL17	5	106859035	109382098	4018	11	0.0196437	2.92201e-05	7.16275e-05	EUR Subclass-EN L2-3-IT
ENSG00000286503	ENSG00000286503	5	107382156	109418016	3152	39	0.0106678	0.00214131	0.00452607	EUR Subclass-EN L2-3-IT
ENSG00000151422	FER	5	107747841	110196841	3886	98	0.0110298	0.00182046	0.00386714	EUR Subclass-EN L2-3-IT
ENSG00000286882	ENSG00000286882	5	108165289	110187152	3266	17	0.011679	0.00129872	0.00278342	EUR Subclass-EN L2-3-IT
ENSG00000249476	ENSG00000249476	5	108237120	110326369	3345	65	0.425257	1.53064e-117	1.43065e-115	EUR Subclass-EN L2-3-IT
ENSG00000198961	PJA2	5	108334713	110409974	3377	53	0.123308	1.4684e-27	1.18157e-26	EUR Subclass-EN L2-3-IT
ENSG00000112893	MAN2A1	5	108689927	110869625	3407	59	0.124928	1.99674e-28	1.65962e-27	EUR Subclass-EN L2-3-IT
ENSG00000134987	WDR36	5	110091716	112130502	2516	33	0.228801	3.01363e-54	5.55637e-53	EUR Subclass-EN L2-3-IT
ENSG00000152495	CAMK4	5	110223653	112494886	2960	23	0.0362258	8.1314e-09	2.61617e-08	EUR Subclass-EN L2-3-IT
ENSG00000164211	STARD4	5	110496033	112512590	2666	28	0.0246154	2.30413e-06	6.18346e-06	EUR Subclass-EN L2-3-IT
ENSG00000246859	STARD4-AS1	5	110510396	112739726	3152	7	0.0380813	4.89707e-09	1.59875e-08	EUR Subclass-EN L2-3-IT
ENSG00000129595	EPB41L4A	5	111142441	113419313	3664	62	0.277678	2.18898e-67	5.77691e-66	EUR Subclass-EN L2-3-IT
ENSG00000251076	ENSG00000251076	5	111228283	113257309	3186	29	0.068173	2.40199e-15	1.15324e-14	EUR Subclass-EN L2-3-IT
ENSG00000134982	APC	5	111707498	113846239	3776	29	0.0217031	1.1089e-05	2.81624e-05	EUR Subclass-EN L2-3-IT
ENSG00000129625	REEP5	5	111876385	113922289	3697	8	0.0284602	3.93997e-07	1.11672e-06	EUR Subclass-EN L2-3-IT
ENSG00000171444	MCC	5	112022099	114488823	4415	30	0.09704	1.40713e-21	8.97865e-21	EUR Subclass-EN L2-3-IT
ENSG00000232633	ENSG00000232633	5	112323028	114437174	3873	7	0.0495437	2.11449e-11	8.05767e-11	EUR Subclass-EN L2-3-IT
ENSG00000047188	YTHDC2	5	112513694	114595285	3805	64	0.180833	3.7611e-41	4.83341e-40	EUR Subclass-EN L2-3-IT
ENSG00000152503	TRIM36	5	114124762	116180546	3443	18	0.0439598	2.41462e-10	8.66183e-10	EUR Subclass-EN L2-3-IT
ENSG00000129596	CDO1	5	114804733	116816659	3516	41	0.0318226	9.09155e-08	2.69648e-07	EUR Subclass-EN L2-3-IT
ENSG00000145782	ATG12	5	114828200	116841837	3518	48	0.156604	1.48224e-35	1.57749e-34	EUR Subclass-EN L2-3-IT
ENSG00000177879	AP3S1	5	114841592	116914081	3687	24	0.0259184	1.50452e-06	4.09917e-06	EUR Subclass-EN L2-3-IT
ENSG00000145781	COMMD10	5	115085016	117412762	4222	35	0.109766	1.85728e-24	1.32544e-23	EUR Subclass-EN L2-3-IT
ENSG00000092421	SEMA6A	5	115443555	117574823	4062	16	0.0244426	3.02302e-06	8.03789e-06	EUR Subclass-EN L2-3-IT
ENSG00000248445	SEMA6A-AS1	5	115447547	117508276	3963	37	0.0219179	9.57557e-06	2.44587e-05	EUR Subclass-EN L2-3-IT
ENSG00000249797	LINC02147	5	116730515	119266267	4453	33	0.0230031	5.60017e-06	1.4568e-05	EUR Subclass-EN L2-3-IT
ENSG00000250891	LINC02208	5	117000253	119562199	4399	107	0.187907	4.74536e-43	6.38693e-42	EUR Subclass-EN L2-3-IT
ENSG00000286745	ENSG00000286745	5	117581242	119628178	3373	41	0.0987994	5.00542e-22	3.25667e-21	EUR Subclass-EN L2-3-IT
ENSG00000249426	ENSG00000249426	5	117760474	119785459	3371	53	0.107831	4.56445e-24	3.21534e-23	EUR Subclass-EN L2-3-IT
ENSG00000169570	DTWD2	5	117836074	119988547	3480	35	0.106633	1.16085e-23	8.0344e-23	EUR Subclass-EN L2-3-IT
ENSG00000249494	ENSG00000249494	5	118006347	120070902	3399	78	0.272685	2.36231e-67	6.21808e-66	EUR Subclass-EN L2-3-IT
ENSG00000133835	HSD17B4	5	118452465	120637199	3424	62	0.215934	3.8433e-50	6.36526e-49	EUR Subclass-EN L2-3-IT
ENSG00000251293	ENSG00000251293	5	119245448	121333502	3430	31	0.0215554	1.23655e-05	3.1296e-05	EUR Subclass-EN L2-3-IT
ENSG00000184838	PRR16	5	119464300	121687332	3843	77	0.0609007	7.87024e-14	3.44146e-13	EUR Subclass-EN L2-3-IT
ENSG00000151304	SRFBP1	5	120961975	123075570	3344	47	0.0147411	0.000306174	0.000690963	EUR Subclass-EN L2-3-IT
ENSG00000205302	SNX2	5	121775079	123834543	2806	47	0.0372273	7.14449e-09	2.30489e-08	EUR Subclass-EN L2-3-IT
ENSG00000064652	SNX24	5	121843439	124029354	2958	15	0.0407898	1.2729e-09	4.34538e-09	EUR Subclass-EN L2-3-IT
ENSG00000168938	PPIC	5	122023250	124036725	2707	48	0.0240296	3.52844e-06	9.34361e-06	EUR Subclass-EN L2-3-IT
ENSG00000249996	PPIC-AS1	5	122036271	124054667	2716	4	0.0142179	0.000383895	0.000858871	EUR Subclass-EN L2-3-IT
ENSG00000061455	PRDM6	5	122089241	124194266	2801	15	0.029363	2.82047e-07	8.07008e-07	EUR Subclass-EN L2-3-IT
ENSG00000168944	CEP120	5	122344890	124423592	3015	12	0.0409389	1.22979e-09	4.20533e-09	EUR Subclass-EN L2-3-IT
ENSG00000253807	LINC01170	5	123059794	125438625	3705	3	0.049633	1.71465e-11	6.55875e-11	EUR Subclass-EN L2-3-IT
ENSG00000168916	ZNF608	5	123636913	125748807	3379	24	0.0343769	2.43545e-08	7.57384e-08	EUR Subclass-EN L2-3-IT
ENSG00000155324	GRAMD2B	5	125360132	127496494	3810	78	0.0355895	1.57824e-08	4.98062e-08	EUR Subclass-EN L2-3-IT
ENSG00000250602	ENSG00000250602	5	125372477	127509021	3809	104	0.0217439	1.03683e-05	2.63766e-05	EUR Subclass-EN L2-3-IT
ENSG00000164904	ALDH7A1	5	125531200	127595362	3736	46	0.210826	8.58375e-49	1.36455e-47	EUR Subclass-EN L2-3-IT
ENSG00000173926	MARCHF3	5	125867714	128030558	3557	32	0.06242	3.21161e-14	1.4345e-13	EUR Subclass-EN L2-3-IT
ENSG00000164241	C5orf63	5	126045235	128073506	3197	31	0.0871627	1.00859e-19	5.94178e-19	EUR Subclass-EN L2-3-IT
ENSG00000205279	CTXN3	5	126649044	128658630	2893	17	0.0272454	8.4262e-07	2.3342e-06	EUR Subclass-EN L2-3-IT
ENSG00000248799	ENSG00000248799	5	126651693	128664029	2896	30	0.0470949	6.89804e-11	2.55954e-10	EUR Subclass-EN L2-3-IT
ENSG00000230561	CCDC192	5	126703391	128941507	3283	88	0.256503	1.82599e-61	4.07797e-60	EUR Subclass-EN L2-3-IT
ENSG00000250603	ENSG00000250603	5	126838486	128857804	2812	96	0.283446	3.58796e-69	9.99137e-68	EUR Subclass-EN L2-3-IT
ENSG00000064651	SLC12A2	5	127083766	129189677	3245	16	0.0604936	1.07398e-13	4.65191e-13	EUR Subclass-EN L2-3-IT
ENSG00000145808	ADAMTS19	5	128460281	130738683	2238	31	0.0547449	1.56343e-12	6.36886e-12	EUR Subclass-EN L2-3-IT
ENSG00000283782	ENSG00000283782	5	131410832	133646079	1359	76	0.0435997	3.71858e-10	1.31456e-09	EUR Subclass-EN L2-3-IT
ENSG00000223442	TH2LCRR	5	131630589	133664272	1414	16	0.0511928	4.93081e-12	1.9504e-11	EUR Subclass-EN L2-3-IT
ENSG00000230612	ENSG00000230612	5	131688681	133723725	1555	25	0.0158641	0.00016919	0.000389973	EUR Subclass-EN L2-3-IT
ENSG00000131437	KIF3A	5	131692628	133737638	1565	39	0.0311318	9.92417e-08	2.93781e-07	EUR Subclass-EN L2-3-IT
ENSG00000164402	SEPTIN8	5	131750819	133807241	1700	29	0.0300295	2.13652e-07	6.16997e-07	EUR Subclass-EN L2-3-IT
ENSG00000072364	AFF4	5	131875395	133963634	1971	9	0.0338231	2.92009e-08	9.03228e-08	EUR Subclass-EN L2-3-IT
ENSG00000053108	FSTL4	5	132196455	134612541	2656	26	0.0252506	1.99509e-06	5.37555e-06	EUR Subclass-EN L2-3-IT
ENSG00000249478	ENSG00000249478	5	132243764	134248781	2301	54	0.0159507	0.000171534	0.000395107	EUR Subclass-EN L2-3-IT
ENSG00000119048	UBE2B	5	133371469	135392108	2421	22	0.0166193	0.000120621	0.000281365	EUR Subclass-EN L2-3-IT
ENSG00000043143	JADE2	5	133524312	135583230	2441	7	0.0129163	0.000708643	0.0015502	EUR Subclass-EN L2-3-IT
ENSG00000164615	CAMLG	5	133738495	135752157	2296	7	0.309798	1.94998e-78	6.88255e-77	EUR Subclass-EN L2-3-IT
ENSG00000145833	DDX46	5	133758771	135855133	2540	25	0.0201557	2.0003e-05	4.97401e-05	EUR Subclass-EN L2-3-IT
ENSG00000113621	TXNDC15	5	133874371	135901635	2360	31	0.562215	3.9474e-183	1.53258e-180	EUR Subclass-EN L2-3-IT
ENSG00000145832	SLC25A48	5	134579202	136889770	2903	61	0.259522	3.77644e-62	8.60525e-61	EUR Subclass-EN L2-3-IT
ENSG00000164616	FBXL21P	5	134930317	136951591	2787	40	0.0526917	3.6027e-12	1.43518e-11	EUR Subclass-EN L2-3-IT
ENSG00000120708	TGFBI	5	135028988	137063818	2839	24	0.0295047	2.90353e-07	8.29715e-07	EUR Subclass-EN L2-3-IT
ENSG00000113658	SMAD5	5	135132845	137188747	2934	43	0.0259711	1.42586e-06	3.89219e-06	EUR Subclass-EN L2-3-IT
ENSG00000069018	TRPC7	5	135212745	137365545	3120	47	0.105563	1.59221e-23	1.09636e-22	EUR Subclass-EN L2-3-IT
ENSG00000152377	SPOCK1	5	135975298	138598379	3084	26	0.0190372	3.8862e-05	9.43011e-05	EUR Subclass-EN L2-3-IT
ENSG00000250159	ENSG00000250159	5	136809780	138889394	2280	30	0.0815837	2.66809e-18	1.46734e-17	EUR Subclass-EN L2-3-IT
ENSG00000120729	MYOT	5	136867858	138887851	2201	34	0.0462674	9.48005e-11	3.48939e-10	EUR Subclass-EN L2-3-IT
ENSG00000078795	PKD2L2	5	136887968	138942747	2235	8	0.051619	7.03739e-12	2.75986e-11	EUR Subclass-EN L2-3-IT
ENSG00000061492	WNT8A	5	137083990	139092365	2124	26	0.0483142	2.54968e-11	9.67766e-11	EUR Subclass-EN L2-3-IT
ENSG00000112981	NME5	5	137115175	139139443	2101	11	0.394803	2.45698e-113	2.11983e-111	EUR Subclass-EN L2-3-IT
ENSG00000094880	CDC23	5	137187650	139213343	2039	14	0.0168952	9.39768e-05	0.00022095	EUR Subclass-EN L2-3-IT
ENSG00000120709	FAM53C	5	137331935	139349729	1856	47	0.0321818	8.0476e-08	2.39636e-07	EUR Subclass-EN L2-3-IT
ENSG00000120733	KDM3B	5	137352685	139437028	1867	22	0.0615267	1.8643e-14	8.46945e-14	EUR Subclass-EN L2-3-IT
ENSG00000132563	REEP2	5	137439057	139446969	1725	8	0.0717469	3.74189e-16	1.86393e-15	EUR Subclass-EN L2-3-IT
ENSG00000280987	MATR3-1	5	138273752	140331671	1718	10	0.0277463	6.39671e-07	1.78522e-06	EUR Subclass-EN L2-3-IT
ENSG00000170464	DNAJC18	5	138408588	140444491	1643	8	0.0618297	5.43642e-14	2.39589e-13	EUR Subclass-EN L2-3-IT
ENSG00000146005	PSD2	5	138795808	140844466	1591	8	0.0118312	0.00124214	0.00266528	EUR Subclass-EN L2-3-IT
ENSG00000120306	CYSTM1	5	139175156	141282052	1763	9	0.012314	0.000949389	0.00205569	EUR Subclass-EN L2-3-IT
ENSG00000254996	ANKHD1-EIF4EBP3	5	139401908	141549569	1999	8	0.031773	8.82793e-08	2.62137e-07	EUR Subclass-EN L2-3-IT
ENSG00000213523	SRA1	5	139537340	141557677	1936	18	0.270375	2.59791e-65	6.41188e-64	EUR Subclass-EN L2-3-IT
ENSG00000113119	TMCO6	5	139639435	141645408	1935	5	0.031126	1.22737e-07	3.60892e-07	EUR Subclass-EN L2-3-IT
ENSG00000170445	HARS1	5	139673035	141691537	1987	35	0.203237	8.05873e-47	1.20338e-45	EUR Subclass-EN L2-3-IT
ENSG00000204970	PCDHA1	5	139786136	142012347	2430	37	0.0143174	0.000371663	0.000832519	EUR Subclass-EN L2-3-IT
ENSG00000112852	PCDHB2	5	140094606	142098703	2217	3	0.0575492	3.93676e-13	1.65272e-12	EUR Subclass-EN L2-3-IT
ENSG00000272154	ENSG00000272154	5	140100242	142174391	2341	23	0.0713865	5.57058e-16	2.75986e-15	EUR Subclass-EN L2-3-IT
ENSG00000113205	PCDHB3	5	140100473	142103827	2221	22	0.0540294	9.92021e-13	4.08399e-12	EUR Subclass-EN L2-3-IT
ENSG00000272108	ENSG00000272108	5	140118680	142120765	2253	9	0.0266686	1.0269e-06	2.82884e-06	EUR Subclass-EN L2-3-IT
ENSG00000081818	PCDHB4	5	140121818	142125623	2260	44	0.0125666	0.000855522	0.00185802	EUR Subclass-EN L2-3-IT
ENSG00000113209	PCDHB5	5	140135206	142138615	2280	34	0.01352	0.000536701	0.00118615	EUR Subclass-EN L2-3-IT
ENSG00000280029	ENSG00000280029	5	140136683	142245380	2476	28	0.0742798	1.09673e-16	5.61265e-16	EUR Subclass-EN L2-3-IT
ENSG00000113211	PCDHB6	5	140150057	142153287	2280	4	0.0102014	0.00268373	0.00563506	EUR Subclass-EN L2-3-IT
ENSG00000113212	PCDHB7	5	140172644	142176383	2299	20	0.263183	3.44286e-63	8.04489e-62	EUR Subclass-EN L2-3-IT
ENSG00000279472	ENSG00000279472	5	140177849	142182369	2305	12	0.0416042	9.17085e-10	3.16334e-09	EUR Subclass-EN L2-3-IT
ENSG00000279068	ENSG00000279068	5	140182409	142188582	2305	28	0.0292072	3.35879e-07	9.56292e-07	EUR Subclass-EN L2-3-IT
ENSG00000177839	PCDHB9	5	140187127	142191541	2312	43	0.0633396	2.54328e-14	1.1451e-13	EUR Subclass-EN L2-3-IT
ENSG00000197479	PCDHB11	5	140199610	142203779	2339	40	0.0739919	1.55051e-16	7.87901e-16	EUR Subclass-EN L2-3-IT
ENSG00000120328	PCDHB12	5	140208697	142212571	2354	38	0.0879326	1.12907e-19	6.63022e-19	EUR Subclass-EN L2-3-IT
ENSG00000187372	PCDHB13	5	140213919	142218979	2366	26	0.0633349	2.46373e-14	1.11176e-13	EUR Subclass-EN L2-3-IT
ENSG00000279983	ENSG00000279983	5	140223372	142245861	2394	40	0.0687102	2.06126e-15	9.92482e-15	EUR Subclass-EN L2-3-IT
ENSG00000277795	ENSG00000277795	5	140259235	142261364	2378	22	0.0161673	0.000156248	0.000361297	EUR Subclass-EN L2-3-IT
ENSG00000178913	TAF7	5	140260225	142320784	2461	28	0.0306215	1.4137e-07	4.1322e-07	EUR Subclass-EN L2-3-IT
ENSG00000131504	DIAPH1	5	140515016	142619055	2810	8	0.0127803	0.000780011	0.00170006	EUR Subclass-EN L2-3-IT
ENSG00000246422	DIAPH1-AS1	5	140558311	142565263	2709	50	0.108918	3.8744e-24	2.73977e-23	EUR Subclass-EN L2-3-IT
ENSG00000171720	HDAC3	5	140620876	142636849	2756	15	0.0267044	1.02557e-06	2.82589e-06	EUR Subclass-EN L2-3-IT
ENSG00000164620	RELL2	5	140636950	142641064	2740	4	0.0403899	1.11529e-09	3.82222e-09	EUR Subclass-EN L2-3-IT
ENSG00000287726	ENSG00000287726	5	140882815	142907939	2823	54	0.0877583	1.7489e-19	1.01432e-18	EUR Subclass-EN L2-3-IT
ENSG00000081791	DELE1	5	140923855	142942047	2831	30	0.263703	2.04277e-63	4.79552e-62	EUR Subclass-EN L2-3-IT
ENSG00000113555	PCDH12	5	140943581	142969741	2849	9	0.0574555	3.35357e-13	1.41495e-12	EUR Subclass-EN L2-3-IT
ENSG00000013561	RNF14	5	140958328	142990292	2829	3	0.0277781	6.47166e-07	1.80589e-06	EUR Subclass-EN L2-3-IT
ENSG00000254099	ENSG00000254099	5	140970637	142982687	2801	13	0.23957	1.37459e-56	2.71276e-55	EUR Subclass-EN L2-3-IT
ENSG00000113552	GNPDA1	5	140991749	143013041	2839	3	0.0154661	0.00017939	0.00041226	EUR Subclass-EN L2-3-IT
ENSG00000280047	ENSG00000280047	5	141165767	143168387	2868	15	0.015013	0.000265267	0.000601672	EUR Subclass-EN L2-3-IT
ENSG00000249881	ENSG00000249881	5	142605628	144828772	2983	30	0.0211607	1.46364e-05	3.67758e-05	EUR Subclass-EN L2-3-IT
ENSG00000251031	ENSG00000251031	5	143856890	146228982	3302	54	0.117703	2.39679e-26	1.84198e-25	EUR Subclass-EN L2-3-IT
ENSG00000250842	ENSG00000250842	5	144337932	146381670	2774	49	0.0912098	2.82382e-20	1.70842e-19	EUR Subclass-EN L2-3-IT
ENSG00000186314	PRELID2	5	144471799	146835369	3330	99	0.146844	6.89727e-33	6.72051e-32	EUR Subclass-EN L2-3-IT
ENSG00000156463	SH3RF2	5	144936578	147081791	2863	51	0.0411614	1.06846e-09	3.6692e-09	EUR Subclass-EN L2-3-IT
ENSG00000173261	PLAC8L1	5	145084313	147105577	2702	61	0.188649	1.56746e-43	2.13965e-42	EUR Subclass-EN L2-3-IT
ENSG00000251556	ENSG00000251556	5	145099406	147120412	2692	25	0.117712	1.82398e-26	1.40551e-25	EUR Subclass-EN L2-3-IT
ENSG00000133706	LARS1	5	145110566	147182696	2743	43	0.148647	1.91207e-33	1.89415e-32	EUR Subclass-EN L2-3-IT
ENSG00000239602	RPL35AP16	5	145137755	147138381	2626	26	0.0625079	2.50393e-14	1.12789e-13	EUR Subclass-EN L2-3-IT
ENSG00000275740	ENSG00000275740	5	145203550	147339251	2921	28	0.0125008	0.000862163	0.00187224	EUR Subclass-EN L2-3-IT
ENSG00000250407	ENSG00000250407	5	145563226	147617004	2717	13	0.0204936	1.96019e-05	4.8797e-05	EUR Subclass-EN L2-3-IT
ENSG00000156475	PPP2R2B	5	145580742	148084784	3426	78	0.0248807	2.53301e-06	6.77246e-06	EUR Subclass-EN L2-3-IT
ENSG00000250343	STK32A-AS1	5	146180204	148234859	2896	15	0.0255363	1.74132e-06	4.71948e-06	EUR Subclass-EN L2-3-IT
ENSG00000169302	STK32A	5	146234963	148387855	2983	114	0.0377268	5.03219e-09	1.64181e-08	EUR Subclass-EN L2-3-IT
ENSG00000176049	JAKMIP2	5	146585438	148782775	2988	6	0.0224384	7.79928e-06	2.00662e-05	EUR Subclass-EN L2-3-IT
ENSG00000247199	ENSG00000247199	5	147088125	149383907	3208	23	0.0522472	6.18392e-12	2.42988e-11	EUR Subclass-EN L2-3-IT
ENSG00000248109	MARCOL	5	147221650	149243580	2912	36	0.0230908	4.95596e-06	1.29455e-05	EUR Subclass-EN L2-3-IT
ENSG00000204909	SPINK9	5	147321203	149339852	2722	49	0.309269	2.74843e-77	9.50137e-76	EUR Subclass-EN L2-3-IT
ENSG00000251330	ENSG00000251330	5	147430159	149430807	2751	13	0.0223025	7.75904e-06	1.99652e-05	EUR Subclass-EN L2-3-IT
ENSG00000164270	HTR4	5	147451032	149677235	3083	25	0.0419299	7.81491e-10	2.71091e-09	EUR Subclass-EN L2-3-IT
ENSG00000173210	ABLIM3	5	148141483	150260542	2912	36	0.0158163	0.000170643	0.000393187	EUR Subclass-EN L2-3-IT
ENSG00000164284	GRPEL2	5	148345430	150354583	2746	9	0.0752442	6.00447e-17	3.09878e-16	EUR Subclass-EN L2-3-IT
ENSG00000253618	GRPEL2-AS1	5	148348116	150357642	2738	27	0.107895	3.74551e-24	2.64955e-23	EUR Subclass-EN L2-3-IT
ENSG00000145882	PCYOX1L	5	148358037	150369653	2741	38	0.0144772	0.000342798	0.000770513	EUR Subclass-EN L2-3-IT
ENSG00000183111	ARHGEF37	5	148551947	150634968	2844	15	0.0135464	0.000530131	0.00117214	EUR Subclass-EN L2-3-IT
ENSG00000155846	PPARGC1B	5	148730298	150855022	2785	31	0.0259461	1.43004e-06	3.90309e-06	EUR Subclass-EN L2-3-IT
ENSG00000113716	HMGXB3	5	149000046	151053142	2775	26	0.0673996	3.55018e-15	1.68889e-14	EUR Subclass-EN L2-3-IT
ENSG00000182578	CSF1R	5	149053291	151113372	2828	9	0.0112459	0.00163406	0.00347959	EUR Subclass-EN L2-3-IT
ENSG00000113721	PDGFRB	5	149113839	151155872	2838	29	0.0151499	0.00024459	0.000556271	EUR Subclass-EN L2-3-IT
ENSG00000011083	SLC6A7	5	149190062	151222788	2894	57	0.159648	2.93554e-36	3.18461e-35	EUR Subclass-EN L2-3-IT
ENSG00000164587	RPS14	5	149442635	151449739	2993	67	0.067033	4.67069e-15	2.20268e-14	EUR Subclass-EN L2-3-IT
ENSG00000211445	GPX3	5	150020438	152028992	2936	22	0.105793	1.25704e-23	8.68827e-23	EUR Subclass-EN L2-3-IT
ENSG00000145901	TNIP1	5	150029945	152093577	3041	32	0.0498903	1.58655e-11	6.0791e-11	EUR Subclass-EN L2-3-IT
ENSG00000197043	ANXA6	5	150100706	152157785	3068	14	0.0660026	6.36741e-15	2.97367e-14	EUR Subclass-EN L2-3-IT
ENSG00000253897	ENSG00000253897	5	150366299	152436953	3203	8	0.0116836	0.0012507	0.00268307	EUR Subclass-EN L2-3-IT
ENSG00000123643	SLC36A1	5	150437046	152492379	3280	47	0.0869564	2.30715e-19	1.33007e-18	EUR Subclass-EN L2-3-IT
ENSG00000086570	FAT2	5	150504092	152591331	3366	37	0.208624	1.16932e-48	1.84865e-47	EUR Subclass-EN L2-3-IT
ENSG00000271795	ENSG00000271795	5	150509453	152512769	3206	19	0.0525835	3.57319e-12	1.42427e-11	EUR Subclass-EN L2-3-IT
ENSG00000288081	ENSG00000288081	5	150595264	152602709	3264	37	0.1104	1.39663e-24	1.00201e-23	EUR Subclass-EN L2-3-IT
ENSG00000260581	ENSG00000260581	5	150652275	152655449	3298	73	0.2044	2.15683e-47	3.26174e-46	EUR Subclass-EN L2-3-IT
ENSG00000113140	SPARC	5	150661096	152686975	3342	27	0.297018	2.50205e-73	7.78335e-72	EUR Subclass-EN L2-3-IT
ENSG00000249035	CLMAT3	5	150676945	152725473	3356	12	0.047913	4.66403e-11	1.74407e-10	EUR Subclass-EN L2-3-IT
ENSG00000177556	ATOX1	5	150742316	152772532	3345	20	0.0235927	4.66373e-06	1.22206e-05	EUR Subclass-EN L2-3-IT
ENSG00000145907	G3BP1	5	150771045	152812911	3363	5	0.0309162	1.35804e-07	3.97701e-07	EUR Subclass-EN L2-3-IT
ENSG00000286749	ENSG00000286749	5	151374998	153726160	3669	45	0.0532211	3.65966e-12	1.45729e-11	EUR Subclass-EN L2-3-IT
ENSG00000132911	NMUR2	5	151391546	153433368	3077	61	0.143447	2.41945e-32	2.31938e-31	EUR Subclass-EN L2-3-IT
ENSG00000055147	FAM114A2	5	152990148	155038936	3197	37	0.389524	5.5186e-104	3.8419e-102	EUR Subclass-EN L2-3-IT
ENSG00000037749	MFAP3	5	153038959	155220478	3487	41	0.143267	2.18473e-32	2.09836e-31	EUR Subclass-EN L2-3-IT
ENSG00000164574	GALNT10	5	153190730	155420984	3524	83	0.0541184	1.89827e-12	7.69716e-12	EUR Subclass-EN L2-3-IT
ENSG00000245275	SAP30L-AS1	5	153325568	155445850	3380	53	0.0114898	0.00146424	0.00312987	EUR Subclass-EN L2-3-IT
ENSG00000164576	SAP30L	5	153445997	155461053	3232	21	0.0269873	9.03244e-07	2.49768e-06	EUR Subclass-EN L2-3-IT
ENSG00000170624	SGCD	5	154870344	157767788	4937	58	0.0550985	1.35942e-12	5.55463e-12	EUR Subclass-EN L2-3-IT
ENSG00000286690	ENSG00000286690	5	155019228	157039977	3318	43	0.0150281	0.000242901	0.000552617	EUR Subclass-EN L2-3-IT
ENSG00000113249	HAVCR1	5	156029413	158059119	3489	13	0.0368309	8.40687e-09	2.69964e-08	EUR Subclass-EN L2-3-IT
ENSG00000135077	HAVCR2	5	156085832	158142869	3589	8	0.0726769	1.68727e-16	8.55672e-16	EUR Subclass-EN L2-3-IT
ENSG00000285868	ENSG00000285868	5	156341596	158460100	3625	32	0.022464	7.96574e-06	2.0471e-05	EUR Subclass-EN L2-3-IT
ENSG00000135074	ADAM19	5	156395534	158575775	3688	46	0.0540065	2.54641e-12	1.0247e-11	EUR Subclass-EN L2-3-IT
ENSG00000039600	SOX30	5	156625679	158671480	3483	28	0.0568674	6.37059e-13	2.64969e-12	EUR Subclass-EN L2-3-IT
ENSG00000113272	THG1L	5	156731420	158741449	3365	19	0.100547	6.33357e-23	4.26797e-22	EUR Subclass-EN L2-3-IT
ENSG00000164332	UBLCP1	5	158263290	160286036	2874	48	0.04758	4.97075e-11	1.8567e-10	EUR Subclass-EN L2-3-IT
ENSG00000249738	ENSG00000249738	5	158310745	160805536	3660	66	0.338888	2.16731e-86	9.47095e-85	EUR Subclass-EN L2-3-IT
ENSG00000253311	LINC01847	5	158698586	160937766	3224	50	0.195403	5.13934e-45	7.34311e-44	EUR Subclass-EN L2-3-IT
ENSG00000170214	ADRA1B	5	158865080	160973012	3139	38	0.0384151	4.42807e-09	1.4508e-08	EUR Subclass-EN L2-3-IT
ENSG00000113312	TTC1	5	159009113	161065543	3105	89	0.103074	3.69585e-23	2.51739e-22	EUR Subclass-EN L2-3-IT
ENSG00000135083	CCNJL	5	159249083	161345396	3477	37	0.0641169	1.21806e-14	5.59406e-14	EUR Subclass-EN L2-3-IT
ENSG00000221886	ZBED8	5	159393148	161400054	3345	18	0.0128232	0.000763426	0.00166517	EUR Subclass-EN L2-3-IT
ENSG00000164609	SLU7	5	159401641	161421711	3353	72	0.0141108	0.000411048	0.000916573	EUR Subclass-EN L2-3-IT
ENSG00000145864	GABRB2	5	160288429	162549044	3304	9	0.0229186	6.42551e-06	1.66506e-05	EUR Subclass-EN L2-3-IT
ENSG00000145863	GABRA6	5	160547063	162702593	3102	14	0.0270186	8.76457e-07	2.42527e-06	EUR Subclass-EN L2-3-IT
ENSG00000280776	LINC01202	5	160907111	163001536	2827	9	0.0194711	2.9804e-05	7.29967e-05	EUR Subclass-EN L2-3-IT
ENSG00000113327	GABRG2	5	161000057	163162977	2811	10	0.0205094	1.85915e-05	4.63903e-05	EUR Subclass-EN L2-3-IT
ENSG00000254186	ENSG00000254186	5	161424042	164437326	4046	23	0.0480555	4.35767e-11	1.63162e-10	EUR Subclass-EN L2-3-IT
ENSG00000170584	NUDCD2	5	162446526	164460102	2864	50	0.0467928	6.31274e-11	2.34667e-10	EUR Subclass-EN L2-3-IT
ENSG00000038274	MAT2B	5	162503114	164519354	2909	10	0.0668587	4.8656e-15	2.29198e-14	EUR Subclass-EN L2-3-IT
ENSG00000285590	ENSG00000285590	5	162597352	164612516	2908	41	0.0422708	6.14745e-10	2.14095e-09	EUR Subclass-EN L2-3-IT
ENSG00000253331	ENSG00000253331	5	163119098	165234097	3265	55	0.0617251	4.3023e-14	1.9069e-13	EUR Subclass-EN L2-3-IT
ENSG00000241956	ENSG00000241956	5	163296696	166171643	4182	83	0.158486	6.24662e-36	6.71886e-35	EUR Subclass-EN L2-3-IT
ENSG00000253236	LINC02143	5	163448161	165467879	3008	53	0.0905459	3.44872e-20	2.07715e-19	EUR Subclass-EN L2-3-IT
ENSG00000285549	ENSG00000285549	5	164129307	166153014	2762	56	0.0610596	7.93913e-14	3.47008e-13	EUR Subclass-EN L2-3-IT
ENSG00000254187	ENSG00000254187	5	166653228	168660481	2499	8	0.0376114	5.73268e-09	1.86312e-08	EUR Subclass-EN L2-3-IT
ENSG00000113645	WWC1	5	167291645	169472303	3195	64	0.152284	2.85153e-34	2.90902e-33	EUR Subclass-EN L2-3-IT
ENSG00000113643	RARS1	5	167486451	169519301	3098	43	0.163483	4.98964e-37	5.58712e-36	EUR Subclass-EN L2-3-IT
ENSG00000188573	FBLL1	5	167529305	169530634	3094	12	0.0106717	0.00212819	0.00450048	EUR Subclass-EN L2-3-IT
ENSG00000248222	SLIT3-AS1	5	168013227	170037998	3406	6	0.0165723	0.000126902	0.000295368	EUR Subclass-EN L2-3-IT
ENSG00000043462	LCP2	5	169246233	171297815	3244	8	0.0276592	6.64944e-07	1.85396e-06	EUR Subclass-EN L2-3-IT
ENSG00000204764	RANBP17	5	169861870	172300015	3082	20	0.161774	7.20855e-37	8.00955e-36	EUR Subclass-EN L2-3-IT
ENSG00000253736	ENSG00000253736	5	171762980	173782334	2387	33	0.03228	7.11828e-08	2.12842e-07	EUR Subclass-EN L2-3-IT
ENSG00000113719	ERGIC1	5	171834251	173952683	2655	19	0.0230178	5.78166e-06	1.5013e-05	EUR Subclass-EN L2-3-IT
ENSG00000164463	CREBRF	5	172056352	174139284	2868	91	0.0641448	1.67652e-14	7.64394e-14	EUR Subclass-EN L2-3-IT
ENSG00000253959	LINC01863	5	172642519	174658194	3134	30	0.139033	2.83676e-31	2.61394e-30	EUR Subclass-EN L2-3-IT
ENSG00000253428	LINC01942	5	172689459	174705849	3143	4	0.126052	1.38942e-28	1.16009e-27	EUR Subclass-EN L2-3-IT
ENSG00000253686	LINC01484	5	172707614	174746279	3169	20	0.390669	3.87915e-105	2.75761e-103	EUR Subclass-EN L2-3-IT
ENSG00000185056	C5orf47	5	172973779	175006140	3243	32	0.0899528	4.59008e-20	2.7425e-19	EUR Subclass-EN L2-3-IT
ENSG00000170091	NSG2	5	173045706	175243501	3600	40	0.0384498	3.93295e-09	1.29404e-08	EUR Subclass-EN L2-3-IT
ENSG00000249306	LINC01411	5	173336295	175532457	3784	39	0.0410843	1.1006e-09	3.77505e-09	EUR Subclass-EN L2-3-IT
ENSG00000251670	ENSG00000251670	5	173751304	175850725	3473	102	0.0407843	1.37835e-09	4.69504e-09	EUR Subclass-EN L2-3-IT
ENSG00000204754	LINC01951	5	173919082	175995513	3213	93	0.0150032	0.000259343	0.000588499	EUR Subclass-EN L2-3-IT
ENSG00000184845	DRD1	5	174440036	176444182	2543	64	0.0232869	4.96073e-06	1.29546e-05	EUR Subclass-EN L2-3-IT
ENSG00000051596	THOC3	5	174917873	177034680	2487	73	0.0584052	3.05766e-13	1.29253e-12	EUR Subclass-EN L2-3-IT
ENSG00000248469	ENSG00000248469	5	175049678	177062021	2346	30	0.0427746	5.17835e-10	1.81566e-09	EUR Subclass-EN L2-3-IT
ENSG00000182230	FAM153B	5	175060689	177116015	2415	44	0.45278	7.38651e-129	9.32039e-127	EUR Subclass-EN L2-3-IT
ENSG00000285476	ENSG00000285476	5	175063748	177126959	2424	32	0.166743	6.21101e-38	7.17358e-37	EUR Subclass-EN L2-3-IT
ENSG00000251623	FAM153B-1	5	175119545	177156937	2382	43	0.0512956	8.66678e-12	3.38113e-11	EUR Subclass-EN L2-3-IT
ENSG00000251458	ENSG00000251458	5	175124210	177131461	2347	50	0.0836639	7.32632e-19	4.12814e-18	EUR Subclass-EN L2-3-IT
ENSG00000283235	ENSG00000283235	5	175173345	177199295	2334	45	0.0982311	7.91253e-22	5.12007e-21	EUR Subclass-EN L2-3-IT
ENSG00000170085	SIMC1	5	175238367	177345991	2332	44	0.0120287	0.00111151	0.00239236	EUR Subclass-EN L2-3-IT
ENSG00000250909	ENSG00000250909	5	175347941	177353584	2148	25	0.124496	1.22989e-27	9.93209e-27	EUR Subclass-EN L2-3-IT
ENSG00000251414	ENSG00000251414	5	175354206	177356168	2138	14	0.133022	7.614e-30	6.6545e-29	EUR Subclass-EN L2-3-IT
ENSG00000169258	GPRIN1	5	175595802	177610156	2033	10	0.014104	0.000406147	0.000905944	EUR Subclass-EN L2-3-IT
ENSG00000048140	TSPAN17	5	175647387	177659054	2001	23	0.0549495	1.35906e-12	5.55428e-12	EUR Subclass-EN L2-3-IT
ENSG00000248484	ENSG00000248484	5	175707356	177726243	1952	19	0.0349998	1.76511e-08	5.55076e-08	EUR Subclass-EN L2-3-IT
ENSG00000113761	ZNF346	5	176022696	178081189	1900	56	0.018109	6.22046e-05	0.000148078	EUR Subclass-EN L2-3-IT
ENSG00000160867	FGFR4	5	176086905	178098144	1926	36	0.0484519	3.46316e-11	1.30639e-10	EUR Subclass-EN L2-3-IT
ENSG00000169228	RAB24	5	176301198	178303744	2214	10	0.052907	3.94545e-12	1.56924e-11	EUR Subclass-EN L2-3-IT
ENSG00000213347	MXD3	5	176301461	178312757	2237	52	0.105368	1.66627e-23	1.14579e-22	EUR Subclass-EN L2-3-IT
ENSG00000169220	RGS14	5	176357924	178372596	2313	11	0.0403717	1.73568e-09	5.86473e-09	EUR Subclass-EN L2-3-IT
ENSG00000198055	GRK6	5	176403204	178442901	2399	16	0.0560198	7.30731e-13	3.03117e-12	EUR Subclass-EN L2-3-IT
ENSG00000246334	PRR7-AS1	5	176438503	178447699	2344	40	0.0363554	9.63907e-09	3.08307e-08	EUR Subclass-EN L2-3-IT
ENSG00000113758	DBN1	5	176456608	178474401	2391	9	0.0496582	1.86669e-11	7.12546e-11	EUR Subclass-EN L2-3-IT
ENSG00000146067	FAM193B	5	176519789	178554563	2461	12	0.0388376	3.53671e-09	1.16919e-08	EUR Subclass-EN L2-3-IT
ENSG00000246596	ENSG00000246596	5	176619059	178672209	2509	35	0.47389	2.42963e-139	3.92001e-137	EUR Subclass-EN L2-3-IT
ENSG00000249849	ENSG00000249849	5	176682294	178713969	2510	48	0.185387	2.25283e-42	2.9844e-41	EUR Subclass-EN L2-3-IT
ENSG00000170074	FAM153A	5	176707981	178783398	2612	75	0.36311	5.56678e-95	3.0375e-93	EUR Subclass-EN L2-3-IT
ENSG00000249109	ENSG00000249109	5	176782197	178794396	2558	146	0.196891	1.89228e-45	2.73271e-44	EUR Subclass-EN L2-3-IT
ENSG00000170089	ENSG00000170089	5	176809407	178950732	3034	21	0.0664942	6.2801e-15	2.93697e-14	EUR Subclass-EN L2-3-IT
ENSG00000250101	ENSG00000250101	5	176939622	178983054	2957	39	0.303869	6.04652e-76	2.01441e-74	EUR Subclass-EN L2-3-IT
ENSG00000204677	FAM153CP	5	177006348	179086529	3022	129	0.467727	1.76798e-136	2.64399e-134	EUR Subclass-EN L2-3-IT
ENSG00000145911	N4BP3	5	177113532	179126081	2897	18	0.0791778	9.59894e-18	5.14722e-17	EUR Subclass-EN L2-3-IT
ENSG00000175309	PHYKPL	5	177208471	179232802	2996	58	0.0690232	1.35384e-15	6.57195e-15	EUR Subclass-EN L2-3-IT
ENSG00000050767	COL23A1	5	177237476	179590393	3578	64	0.0864512	2.17373e-19	1.25459e-18	EUR Subclass-EN L2-3-IT
ENSG00000169131	ZNF354A	5	177711512	179730659	3376	28	0.234483	3.52699e-55	6.71126e-54	EUR Subclass-EN L2-3-IT
ENSG00000250420	AACSP1	5	177764861	179818435	3478	53	0.0897411	4.66192e-20	2.7846e-19	EUR Subclass-EN L2-3-IT
ENSG00000178338	ZNF354B	5	177859953	179888122	3547	54	0.0286455	4.19954e-07	1.18679e-06	EUR Subclass-EN L2-3-IT
ENSG00000198939	ZFP2	5	177895898	179933212	3583	51	0.0635582	2.56546e-14	1.15457e-13	EUR Subclass-EN L2-3-IT
ENSG00000178187	ZNF454	5	177941191	179966433	3604	12	0.0366333	7.80298e-09	2.51331e-08	EUR Subclass-EN L2-3-IT
ENSG00000177932	ZNF354C	5	178060373	180083977	3620	33	0.0754004	2.62286e-18	1.44286e-17	EUR Subclass-EN L2-3-IT
ENSG00000176783	RUFY1	5	178550554	180610012	3694	74	0.116631	3.15231e-26	2.40795e-25	EUR Subclass-EN L2-3-IT
ENSG00000244945	RUFY1-AS1	5	178595904	180603741	3598	13	0.0118932	0.001189	0.00255475	EUR Subclass-EN L2-3-IT
ENSG00000169045	HNRNPH1	5	178614178	180634784	3645	45	0.0821545	2.48331e-18	1.36683e-17	EUR Subclass-EN L2-3-IT
ENSG00000250999	ENSG00000250999	5	178657762	180665136	3653	56	0.0589696	1.68869e-13	7.23995e-13	EUR Subclass-EN L2-3-IT
ENSG00000204659	CBY3	5	178678560	180681034	3635	6	0.0120027	0.00110552	0.00238048	EUR Subclass-EN L2-3-IT
ENSG00000127022	CANX	5	178678628	180731641	3709	12	0.0800981	5.3559e-18	2.91299e-17	EUR Subclass-EN L2-3-IT
ENSG00000213316	LTC4S	5	178793980	180796647	3544	13	0.0421263	7.13739e-10	2.48058e-09	EUR Subclass-EN L2-3-IT
ENSG00000161010	MRNIP	5	178835133	180862173	3472	35	0.0633314	2.57003e-14	1.15637e-13	EUR Subclass-EN L2-3-IT
ENSG00000245317	ENSG00000245317	5	178859013	180861283	3400	25	0.0124494	0.000880484	0.00191059	EUR Subclass-EN L2-3-IT
ENSG00000113269	RNF130	5	178911651	181072113	3514	31	0.0403467	1.574e-09	5.33536e-09	EUR Subclass-EN L2-3-IT
ENSG00000146090	RASGEF1C	5	179100795	181209211	3366	54	0.162249	4.85272e-37	5.43683e-36	EUR Subclass-EN L2-3-IT
ENSG00000050748	MAPK9	5	179233143	181292099	3263	18	0.0920141	9.89458e-21	6.09773e-20	EUR Subclass-EN L2-3-IT
ENSG00000253908	ENSG00000253908	5	179257680	181258366	3188	28	0.0223989	7.4649e-06	1.92378e-05	EUR Subclass-EN L2-3-IT
ENSG00000248367	ENSG00000248367	5	179293245	181295253	3143	58	0.127038	2.0329e-28	1.68759e-27	EUR Subclass-EN L2-3-IT
ENSG00000131459	GFPT2	5	179300698	181353336	3133	67	0.22674	2.30202e-53	4.14219e-52	EUR Subclass-EN L2-3-IT
ENSG00000113300	CNOT6	5	179494379	181578358	2806	10	0.0947454	1.77932e-21	1.13e-20	EUR Subclass-EN L2-3-IT
ENSG00000131446	MGAT1	5	179784780	181815652	2421	23	0.0187857	3.88942e-05	9.4368e-05	EUR Subclass-EN L2-3-IT
ENSG00000278970	HEIH	5	179826871	181831605	2367	36	0.0138609	0.000465863	0.00103537	EUR Subclass-EN L2-3-IT
ENSG00000196670	ZFP62	5	179847611	181861285	2336	19	0.056825	6.08929e-13	2.53425e-12	EUR Subclass-EN L2-3-IT
ENSG00000113303	BTNL8	5	179899077	181950906	2295	19	0.0464834	9.40203e-11	3.4613e-10	EUR Subclass-EN L2-3-IT
ENSG00000165810	BTNL9	5	180040225	182061521	2145	74	0.107828	4.6464e-24	3.27079e-23	EUR Subclass-EN L2-3-IT
ENSG00000248473	LINC01962	5	180178821	182191852	1903	16	0.0341213	3.25076e-08	1.00061e-07	EUR Subclass-EN L2-3-IT
ENSG00000146054	TRIM7	5	180193924	182205293	1864	17	0.0194575	3.0322e-05	7.42205e-05	EUR Subclass-EN L2-3-IT
ENSG00000248514	ENSG00000248514	5	180205361	182206120	1844	40	0.0117632	0.00126583	0.00271465	EUR Subclass-EN L2-3-IT
ENSG00000204628	RACK1	5	180236897	182248096	1764	16	0.0189935	3.67488e-05	8.93236e-05	EUR Subclass-EN L2-3-IT
ENSG00000233937	CTC-338M12.4	5	180246507	182272167	1755	16	0.0388857	3.04152e-09	1.01212e-08	EUR Subclass-EN L2-3-IT
ENSG00000112685	EXOC2	6	0	1693139	2591	30	0.139123	4.17386e-31	3.82159e-30	EUR Subclass-EN L2-3-IT
ENSG00000271727	ENSG00000271727	6	0	1796781	2759	33	0.0325987	6.24526e-08	1.87683e-07	EUR Subclass-EN L2-3-IT
ENSG00000286785	LINC01622	6	0	2101400	3055	79	0.498248	1.39777e-149	2.85047e-147	EUR Subclass-EN L2-3-IT
ENSG00000176515	ENSG00000176515	6	79929	2104946	3059	45	0.241362	3.35422e-57	6.73146e-56	EUR Subclass-EN L2-3-IT
ENSG00000164379	FOXQ1	6	312098	2314758	3109	44	0.0874757	9.72965e-20	5.73524e-19	EUR Subclass-EN L2-3-IT
ENSG00000137273	FOXF2	6	389576	2395603	3193	78	0.0169302	9.25599e-05	0.000217746	EUR Subclass-EN L2-3-IT
ENSG00000287903	ENSG00000287903	6	1503797	3528665	3172	30	0.0315864	1.01797e-07	3.01126e-07	EUR Subclass-EN L2-3-IT
ENSG00000164385	LINC01600	6	1621913	3634619	3106	65	0.258613	4.88338e-62	1.10528e-60	EUR Subclass-EN L2-3-IT
ENSG00000145949	MYLK4	6	1663629	3750922	3262	27	0.231022	2.96839e-54	5.48297e-53	EUR Subclass-EN L2-3-IT
ENSG00000124535	WRNIP1	6	1765393	3786952	3128	8	0.0941131	5.84171e-21	3.64232e-20	EUR Subclass-EN L2-3-IT
ENSG00000021355	SERPINB1	6	1832332	3841959	3152	27	0.106	1.44168e-23	9.94403e-23	EUR Subclass-EN L2-3-IT
ENSG00000230438	SERPINB9P1	6	1851230	3881407	3168	23	0.118454	8.37825e-27	6.54599e-26	EUR Subclass-EN L2-3-IT
ENSG00000170542	SERPINB9	6	1887270	3903309	3165	22	0.0650565	9.16342e-15	4.23446e-14	EUR Subclass-EN L2-3-IT
ENSG00000124570	SERPINB6	6	1948159	3972165	3165	16	0.284263	3.91837e-70	1.10332e-68	EUR Subclass-EN L2-3-IT
ENSG00000124588	NQO2	6	1987987	4019755	3200	91	0.219319	2.75474e-51	4.71318e-50	EUR Subclass-EN L2-3-IT
ENSG00000288612	ENSG00000288612	6	2023472	4027426	3168	106	0.429903	2.51513e-120	2.52627e-118	EUR Subclass-EN L2-3-IT
ENSG00000137275	RIPK1	6	2063824	4115187	3244	44	0.0607571	9.32452e-14	4.05542e-13	EUR Subclass-EN L2-3-IT
ENSG00000272277	ENSG00000272277	6	2068045	4068894	3171	14	0.0972123	1.54384e-21	9.83854e-21	EUR Subclass-EN L2-3-IT
ENSG00000137274	BPHL	6	2118374	4153578	3259	61	0.0367494	8.36368e-09	2.68663e-08	EUR Subclass-EN L2-3-IT
ENSG00000228170	ENSG00000228170	6	2138394	4153062	3245	60	0.0313532	8.97294e-08	2.66326e-07	EUR Subclass-EN L2-3-IT
ENSG00000180822	PSMG4	6	2231403	4303373	3459	33	0.0615093	6.95376e-14	3.04731e-13	EUR Subclass-EN L2-3-IT
ENSG00000137266	SLC22A23	6	2268962	4457050	3752	28	0.0458342	1.13999e-10	4.17321e-10	EUR Subclass-EN L2-3-IT
ENSG00000228793	ENSG00000228793	6	2585101	4720081	3688	4	0.0178016	6.80599e-05	0.000161597	EUR Subclass-EN L2-3-IT
ENSG00000230648	ENSG00000230648	6	3018843	5021215	3266	36	0.409828	2.77968e-112	2.33829e-110	EUR Subclass-EN L2-3-IT
ENSG00000185689	C6orf201	6	3079209	5130951	3313	19	0.0187147	4.55763e-05	0.000109881	EUR Subclass-EN L2-3-IT
ENSG00000198721	ECI2	6	3115693	5135597	3289	14	0.253399	1.27583e-60	2.79064e-59	EUR Subclass-EN L2-3-IT
ENSG00000153046	CDYL	6	3706159	5955551	3653	61	0.0307421	1.39179e-07	4.07054e-07	EUR Subclass-EN L2-3-IT
ENSG00000124787	RPP40	6	3994717	6004063	3318	22	0.0742669	8.56016e-17	4.39972e-16	EUR Subclass-EN L2-3-IT
ENSG00000272142	LYRM4-AS1	6	4003774	6045666	3382	36	0.0101354	0.0028306	0.00593428	EUR Subclass-EN L2-3-IT
ENSG00000271978	ENSG00000271978	6	4031756	6054423	3354	33	0.0603809	9.00541e-14	3.9217e-13	EUR Subclass-EN L2-3-IT
ENSG00000214113	LYRM4	6	4103629	6260950	3678	19	0.0586871	1.96668e-13	8.39791e-13	EUR Subclass-EN L2-3-IT
ENSG00000145982	FARS2	6	4261044	6829192	4394	55	0.334829	2.83688e-85	1.19569e-83	EUR Subclass-EN L2-3-IT
ENSG00000269985	ENSG00000269985	6	4451683	6458075	3324	18	0.024981	2.2334e-06	5.99841e-06	EUR Subclass-EN L2-3-IT
ENSG00000270174	ENSG00000270174	6	4664985	6695272	3395	23	0.0246865	2.52373e-06	6.74945e-06	EUR Subclass-EN L2-3-IT
ENSG00000285717	ENSG00000285717	6	5450356	7507443	3556	37	0.018053	6.13246e-05	0.000146104	EUR Subclass-EN L2-3-IT
ENSG00000124783	SSR1	6	6268306	8347446	3618	19	0.203224	2.1802e-47	3.29215e-46	EUR Subclass-EN L2-3-IT
ENSG00000238221	ENSG00000238221	6	6276031	8298872	3534	29	0.0803945	5.6006e-18	3.04362e-17	EUR Subclass-EN L2-3-IT
ENSG00000124784	RIOK1	6	6389793	8418037	3556	30	0.0785598	1.60979e-17	8.52798e-17	EUR Subclass-EN L2-3-IT
ENSG00000096696	DSP	6	6541617	8586714	3728	16	0.257941	7.15843e-62	1.61657e-60	EUR Subclass-EN L2-3-IT
ENSG00000168566	SNRNP48	6	6590198	8611967	3666	35	0.0741975	1.4171e-16	7.21558e-16	EUR Subclass-EN L2-3-IT
ENSG00000259040	BLOC1S5-TXNDC5	6	6881522	9064364	3658	62	0.178214	4.31992e-41	5.54801e-40	EUR Subclass-EN L2-3-IT
ENSG00000265818	EEF1E1-BLOC1S5	6	7015726	9102530	3354	29	0.0110784	0.00164118	0.00349401	EUR Subclass-EN L2-3-IT
ENSG00000124786	SLC35B3	6	7411435	9435561	3140	17	0.0611128	7.56956e-14	3.31142e-13	EUR Subclass-EN L2-3-IT
ENSG00000285219	HULC	6	7435568	10294133	4453	56	0.426842	1.77923e-119	1.74373e-117	EUR Subclass-EN L2-3-IT
ENSG00000225775	ENSG00000225775	6	8124221	10161777	3089	36	0.0531034	3.72946e-12	1.48421e-11	EUR Subclass-EN L2-3-IT
ENSG00000111843	TMEM14C	6	9722915	11731129	3013	22	0.0527687	3.40133e-12	1.35737e-11	EUR Subclass-EN L2-3-IT
ENSG00000272097	TMEM14B-DT	6	9743324	11747663	3018	10	0.0223365	7.96915e-06	2.04772e-05	EUR Subclass-EN L2-3-IT
ENSG00000272162	ENSG00000272162	6	9747794	11930423	3278	11	0.160551	2.71497e-36	2.95326e-35	EUR Subclass-EN L2-3-IT
ENSG00000111837	MAK	6	9762723	11838553	3116	12	0.0522719	3.82552e-12	1.52184e-11	EUR Subclass-EN L2-3-IT
ENSG00000124827	GCM2	6	9873223	11882041	3039	23	0.0230383	5.59957e-06	1.4568e-05	EUR Subclass-EN L2-3-IT
ENSG00000153157	SYCP2L	6	9886831	11979320	3229	36	0.194475	1.61842e-44	2.28971e-43	EUR Subclass-EN L2-3-IT
ENSG00000197977	ELOVL2	6	9980759	12044305	3174	9	0.0495439	2.14119e-11	8.15631e-11	EUR Subclass-EN L2-3-IT
ENSG00000224531	SMIM13	6	10093834	12138733	3126	23	0.030288	1.3501e-07	3.95433e-07	EUR Subclass-EN L2-3-IT
ENSG00000247925	ENSG00000247925	6	10173452	12259099	3220	36	0.218646	2.58329e-51	4.42734e-50	EUR Subclass-EN L2-3-IT
ENSG00000111859	NEDD9	6	10183298	12382348	3377	29	0.126148	1.91871e-28	1.59542e-27	EUR Subclass-EN L2-3-IT
ENSG00000242753	ENSG00000242753	6	10414636	12515710	3179	31	0.0152556	0.000237003	0.000539625	EUR Subclass-EN L2-3-IT
ENSG00000205269	TMEM170B	6	10537749	12583524	3077	44	0.259543	4.4252e-62	1.0027e-60	EUR Subclass-EN L2-3-IT
ENSG00000095951	HIVEP1	6	11008762	13164999	3238	18	0.033022	4.70826e-08	1.43048e-07	EUR Subclass-EN L2-3-IT
ENSG00000145979	TBC1D7	6	12266542	14328583	2744	68	0.380745	3.9016e-101	2.50062e-99	EUR Subclass-EN L2-3-IT
ENSG00000145990	GFOD1	6	12357830	14487662	2773	15	0.0149506	0.000267169	0.000605714	EUR Subclass-EN L2-3-IT
ENSG00000124523	SIRT5	6	12574227	14615158	2686	10	0.13028	4.03516e-29	3.43593e-28	EUR Subclass-EN L2-3-IT
ENSG00000010017	RANBP9	6	12621498	14711835	2694	22	0.0635053	1.77706e-14	8.09136e-14	EUR Subclass-EN L2-3-IT
ENSG00000180537	RNF182	6	12924446	14980310	2653	15	0.0153484	0.000225452	0.000514196	EUR Subclass-EN L2-3-IT
ENSG00000112149	CD83	6	13117256	15136918	2664	19	0.21709	5.97729e-51	1.00984e-49	EUR Subclass-EN L2-3-IT
ENSG00000285639	ENSG00000285639	6	13152196	15211186	2802	11	0.0187639	4.44254e-05	0.000107247	EUR Subclass-EN L2-3-IT
ENSG00000047579	DTNBP1	6	14522807	16663058	3110	14	0.0387924	3.08261e-09	1.02528e-08	EUR Subclass-EN L2-3-IT
ENSG00000007944	MYLIP	6	15129086	17148248	3035	35	0.0538183	2.8455e-12	1.1412e-11	EUR Subclass-EN L2-3-IT
ENSG00000137198	GMPR	6	15238587	17295549	2962	43	0.029933	2.24146e-07	6.46099e-07	EUR Subclass-EN L2-3-IT
ENSG00000287347	ENSG00000287347	6	15901104	17952699	2930	87	0.0283175	4.76571e-07	1.34247e-06	EUR Subclass-EN L2-3-IT
ENSG00000287359	ENSG00000287359	6	16092714	18108156	2903	21	0.0171155	9.0167e-05	0.00021219	EUR Subclass-EN L2-3-IT
ENSG00000286885	ENSG00000286885	6	16586899	18600191	3348	25	0.0104527	0.0022998	0.00485016	EUR Subclass-EN L2-3-IT
ENSG00000137414	FAM8A1	6	16600302	18611715	3357	22	0.0378907	4.49448e-09	1.47136e-08	EUR Subclass-EN L2-3-IT
ENSG00000137177	KIF13A	6	16759183	18987635	3797	56	0.015969	0.000169095	0.0003898	EUR Subclass-EN L2-3-IT
ENSG00000137364	TPMT	6	17128311	19155077	3472	38	0.0799826	6.04583e-18	3.28116e-17	EUR Subclass-EN L2-3-IT
ENSG00000165097	KDM1B	6	17155329	19223854	3597	26	0.178932	9.65139e-41	1.22471e-39	EUR Subclass-EN L2-3-IT
ENSG00000124795	DEK	6	17223860	19264548	3629	52	0.0236614	4.40218e-06	1.15678e-05	EUR Subclass-EN L2-3-IT
ENSG00000227803	ENSG00000227803	6	19212087	21317739	3329	44	0.0186576	4.83897e-05	0.000116469	EUR Subclass-EN L2-3-IT
ENSG00000286590	ENSG00000286590	6	19321461	21333193	3153	46	0.106841	5.80761e-24	4.06976e-23	EUR Subclass-EN L2-3-IT
ENSG00000287483	ENSG00000287483	6	19329922	21334411	3139	51	0.121374	2.27839e-27	1.81812e-26	EUR Subclass-EN L2-3-IT
ENSG00000112242	E2F3	6	19401879	21493714	3166	20	0.0292422	3.23185e-07	9.21578e-07	EUR Subclass-EN L2-3-IT
ENSG00000145996	CDKAL1	6	19534457	22232404	3974	7	0.0109425	0.00181976	0.00386607	EUR Subclass-EN L2-3-IT
ENSG00000233848	ENSG00000233848	6	19756103	21800694	3000	28	0.011917	0.00115687	0.00248627	EUR Subclass-EN L2-3-IT
ENSG00000287404	ENSG00000287404	6	20233168	22271132	2961	20	0.0115954	0.00137388	0.0029417	EUR Subclass-EN L2-3-IT
ENSG00000280989	LINC00581	6	20485896	22521414	3236	21	0.0129832	0.000650763	0.00142889	EUR Subclass-EN L2-3-IT
ENSG00000272168	CASC15	6	20664185	23654455	4741	48	0.0128484	0.000729375	0.001594	EUR Subclass-EN L2-3-IT
ENSG00000233358	ENSG00000233358	6	21744395	24031780	4038	7	0.0223979	7.99553e-06	2.05423e-05	EUR Subclass-EN L2-3-IT
ENSG00000152954	NRSN1	6	23126186	25154900	3632	9	0.0583039	2.38444e-13	1.0141e-12	EUR Subclass-EN L2-3-IT
ENSG00000146038	DCDC2	6	23171755	25358059	4054	60	0.0592416	1.17198e-13	5.06338e-13	EUR Subclass-EN L2-3-IT
ENSG00000124532	MRS2	6	23402908	25426194	3793	48	0.0803876	6.05378e-18	3.28459e-17	EUR Subclass-EN L2-3-IT
ENSG00000112293	GPLD1	6	23424565	25495205	3765	23	0.0252224	1.77323e-06	4.80275e-06	EUR Subclass-EN L2-3-IT
ENSG00000112294	ALDH5A1	6	23494867	25537207	3655	3	0.0193964	2.94369e-05	7.21415e-05	EUR Subclass-EN L2-3-IT
ENSG00000137261	KIAA0319	6	23544104	25646191	3610	51	0.172024	4.51319e-39	5.47576e-38	EUR Subclass-EN L2-3-IT
ENSG00000272345	ENSG00000272345	6	23700907	25701793	3330	8	0.0190374	3.86809e-05	9.3873e-05	EUR Subclass-EN L2-3-IT
ENSG00000112308	C6orf62	6	23704861	25719998	3325	32	0.188453	6.12109e-44	8.4585e-43	EUR Subclass-EN L2-3-IT
ENSG00000111913	RIPOR2	6	23804282	26042170	3035	25	0.0564758	7.57465e-13	3.13949e-12	EUR Subclass-EN L2-3-IT
ENSG00000168405	CMAHP	6	24061626	26452263	2576	29	0.054547	1.87356e-12	7.60461e-12	EUR Subclass-EN L2-3-IT
ENSG00000285801	ENSG00000285801	6	24061796	26134971	2576	13	0.0540535	1.93052e-12	7.8232e-12	EUR Subclass-EN L2-3-IT
ENSG00000079691	CARMIL1	6	24279078	26620530	2174	47	0.0912549	2.14149e-20	1.30068e-19	EUR Subclass-EN L2-3-IT
ENSG00000204188	GGNBP1	6	32540046	34589026	2125	22	0.134527	6.15817e-31	5.60285e-30	EUR Subclass-EN L2-3-IT
ENSG00000096433	ITPR3	6	32620365	34696574	2229	17	0.0116923	0.00130302	0.00279234	EUR Subclass-EN L2-3-IT
ENSG00000137288	UQCC2	6	32694293	34711727	2249	23	0.0476436	4.93524e-11	1.84412e-10	EUR Subclass-EN L2-3-IT
ENSG00000196821	ILRUN	6	33587288	35696859	3248	56	0.0377389	5.77781e-09	1.87688e-08	EUR Subclass-EN L2-3-IT
ENSG00000124562	SNRPC	6	33757505	35773857	2943	10	0.0588608	2.0111e-13	8.58395e-13	EUR Subclass-EN L2-3-IT
ENSG00000064995	TAF11	6	33877462	35888071	2782	18	0.0799469	8.78765e-18	4.72725e-17	EUR Subclass-EN L2-3-IT
ENSG00000064999	ANKS1A	6	33889255	36091406	3022	104	0.0352609	1.73715e-08	5.46453e-08	EUR Subclass-EN L2-3-IT
ENSG00000112033	PPARD	6	34342558	36428191	2584	34	0.134784	2.52687e-30	2.24835e-29	EUR Subclass-EN L2-3-IT
ENSG00000198755	RPL10A	6	34468401	36470785	2501	36	0.0664917	4.20087e-15	1.98808e-14	EUR Subclass-EN L2-3-IT
ENSG00000204140	CLPSL1	6	34781019	36793675	2652	15	0.0624374	3.2004e-14	1.42981e-13	EUR Subclass-EN L2-3-IT
ENSG00000096063	SRPK1	6	34832966	36921342	2767	11	0.158254	9.36098e-36	1.00047e-34	EUR Subclass-EN L2-3-IT
ENSG00000112053	SLC26A8	6	34943516	37024868	2823	9	0.0292826	3.03714e-07	8.67037e-07	EUR Subclass-EN L2-3-IT
ENSG00000112062	MAPK14	6	35027677	37111236	2893	45	0.102151	9.95924e-23	6.64026e-22	EUR Subclass-EN L2-3-IT
ENSG00000156711	MAPK13	6	35127809	37144524	2804	64	0.102201	9.78083e-23	6.52777e-22	EUR Subclass-EN L2-3-IT
ENSG00000246982	ENSG00000246982	6	35146698	37197205	2853	47	0.359662	3.02134e-93	1.56807e-91	EUR Subclass-EN L2-3-IT
ENSG00000180316	PNPLA1	6	35243203	37313955	2863	12	0.063703	2.13269e-14	9.64966e-14	EUR Subclass-EN L2-3-IT
ENSG00000010030	ETV7	6	35354091	37387800	2830	16	0.331964	2.85489e-84	1.14816e-82	EUR Subclass-EN L2-3-IT
ENSG00000112078	KCTD20	6	35442767	37491143	2818	6	0.0254077	1.90695e-06	5.14905e-06	EUR Subclass-EN L2-3-IT
ENSG00000124772	CPNE5	6	35740775	37839444	3157	31	0.0221607	7.69649e-06	1.98119e-05	EUR Subclass-EN L2-3-IT
ENSG00000198663	C6orf89	6	35871870	37928964	3086	12	0.0385354	3.72623e-09	1.22823e-08	EUR Subclass-EN L2-3-IT
ENSG00000112130	RNF8	6	36353979	38394734	3222	80	0.43962	1.82798e-123	2.01667e-121	EUR Subclass-EN L2-3-IT
ENSG00000137200	CMTR1	6	36433219	38482827	3212	18	0.0252577	1.78684e-06	4.83827e-06	EUR Subclass-EN L2-3-IT
ENSG00000112139	MDGA1	6	36630679	38699306	3207	16	0.0119406	0.00108873	0.00234558	EUR Subclass-EN L2-3-IT
ENSG00000156639	ZFAND3	6	36819727	39154624	3807	17	0.0175947	7.52291e-05	0.000177991	EUR Subclass-EN L2-3-IT
ENSG00000183826	BTBD9	6	37168451	39640148	4123	26	0.0343557	2.88768e-08	8.93339e-08	EUR Subclass-EN L2-3-IT
ENSG00000124767	GLO1	6	37675925	39703145	3368	12	0.126029	3.80937e-28	3.1314e-27	EUR Subclass-EN L2-3-IT
ENSG00000164627	KIF6	6	38329990	40725408	4271	28	0.385544	1.02002e-103	7.07667e-102	EUR Subclass-EN L2-3-IT
ENSG00000220586	TUBBP9	6	38934595	41000527	3717	80	0.0562791	5.32949e-13	2.22446e-12	EUR Subclass-EN L2-3-IT
ENSG00000204091	TDRG1	6	39334775	41387590	3406	25	0.0236971	4.08902e-06	1.07758e-05	EUR Subclass-EN L2-3-IT
ENSG00000112561	TFEB	6	40683978	42736259	2809	40	0.12254	1.81002e-27	1.4501e-26	EUR Subclass-EN L2-3-IT
ENSG00000231102	ENSG00000231102	6	40720396	42734032	2759	14	0.0273098	8.03565e-07	2.22968e-06	EUR Subclass-EN L2-3-IT
ENSG00000096088	PGC	6	40736711	42754109	2734	21	0.0129862	0.000696608	0.0015247	EUR Subclass-EN L2-3-IT
ENSG00000112576	CCND3	6	40934934	43050357	2745	54	0.292798	1.85331e-72	5.55965e-71	EUR Subclass-EN L2-3-IT
ENSG00000137413	TAF8	6	41050513	43087461	2639	18	0.0145958	0.000324722	0.000731023	EUR Subclass-EN L2-3-IT
ENSG00000188112	C6orf132	6	41101119	43142620	2650	14	0.0130288	0.000676721	0.00148294	EUR Subclass-EN L2-3-IT
ENSG00000112599	GUCA1B	6	41183284	43194956	2662	35	0.419796	1.00312e-115	9.12253e-114	EUR Subclass-EN L2-3-IT
ENSG00000048544	MRPS10	6	41206807	43217861	2636	59	0.0902465	4.47964e-20	2.68127e-19	EUR Subclass-EN L2-3-IT
ENSG00000124496	TRERF1	6	41224931	43452051	2871	35	0.0470776	5.85769e-11	2.18113e-10	EUR Subclass-EN L2-3-IT
ENSG00000024048	UBR2	6	41564029	43693505	2512	1	0.0188456	3.36828e-05	8.21482e-05	EUR Subclass-EN L2-3-IT
ENSG00000112619	PRPH2	6	41696598	43722597	2319	34	0.0728699	2.33035e-16	1.17472e-15	EUR Subclass-EN L2-3-IT
ENSG00000221821	C6orf226	6	41890265	43890821	2364	8	0.0201693	2.16759e-05	5.37017e-05	EUR Subclass-EN L2-3-IT
ENSG00000231113	ENSG00000231113	6	41940364	43948360	2377	20	0.355067	4.94235e-92	2.47596e-90	EUR Subclass-EN L2-3-IT
ENSG00000124713	GNMT	6	41960754	43963880	2369	6	0.206056	8.49053e-48	1.30951e-46	EUR Subclass-EN L2-3-IT
ENSG00000124587	PEX6	6	41963865	43979181	2399	47	0.136096	1.70175e-30	1.52357e-29	EUR Subclass-EN L2-3-IT
ENSG00000124702	KLHDC3	6	42014103	44021298	2414	13	0.0107022	0.0021186	0.0044816	EUR Subclass-EN L2-3-IT
ENSG00000137171	KLC4	6	42040777	44075095	2447	44	0.0515791	7.88399e-12	3.08289e-11	EUR Subclass-EN L2-3-IT
ENSG00000112659	CUL9	6	42182184	44224587	2434	15	0.026232	1.19812e-06	3.28653e-06	EUR Subclass-EN L2-3-IT
ENSG00000245261	ENSG00000245261	6	42213801	44223860	2381	30	0.0951888	3.01567e-21	1.89668e-20	EUR Subclass-EN L2-3-IT
ENSG00000171453	POLR1C	6	42509702	44562419	2551	12	0.01019	0.00272465	0.00571869	EUR Subclass-EN L2-3-IT
ENSG00000170734	POLH	6	42576185	44620523	2567	20	0.0181628	5.51904e-05	0.000131941	EUR Subclass-EN L2-3-IT
ENSG00000180992	MRPL14	6	43113451	45127452	2737	11	0.0220031	9.81342e-06	2.50282e-05	EUR Subclass-EN L2-3-IT
ENSG00000137216	TMEM63B	6	43126914	45155519	2760	17	0.0398545	1.74764e-09	5.90415e-09	EUR Subclass-EN L2-3-IT
ENSG00000112759	SLC29A1	6	43219553	45234142	2775	5	0.0357999	1.3809e-08	4.37522e-08	EUR Subclass-EN L2-3-IT
ENSG00000272442	ENSG00000272442	6	43273194	45378957	2937	31	0.038574	2.97315e-09	9.89857e-09	EUR Subclass-EN L2-3-IT
ENSG00000146221	TCTE1	6	43278734	45297698	2810	5	0.0173907	8.33942e-05	0.000196573	EUR Subclass-EN L2-3-IT
ENSG00000286417	ENSG00000286417	6	43727921	45830188	3117	43	0.171568	7.198e-39	8.66034e-38	EUR Subclass-EN L2-3-IT
ENSG00000196284	SUPT3H	6	43809317	46377953	3669	139	0.323808	1.32861e-82	5.15834e-81	EUR Subclass-EN L2-3-IT
ENSG00000124813	RUNX2	6	44328157	46664349	3234	48	0.0255677	1.74193e-06	4.7205e-06	EUR Subclass-EN L2-3-IT
ENSG00000112782	CLIC5	6	44880827	47080348	2991	48	0.337127	1.08094e-86	4.78576e-85	EUR Subclass-EN L2-3-IT
ENSG00000231769	ENSG00000231769	6	45096004	47129857	2807	20	0.40649	3.79859e-111	3.15596e-109	EUR Subclass-EN L2-3-IT
ENSG00000001561	ENPP4	6	45129989	47146688	2795	11	0.0394516	2.414e-09	8.0917e-09	EUR Subclass-EN L2-3-IT
ENSG00000112796	ENPP5	6	45159185	47170980	2792	70	0.368344	3.23623e-96	1.84046e-94	EUR Subclass-EN L2-3-IT
ENSG00000172348	RCAN2	6	45220736	47491972	3180	53	0.114021	1.6943e-25	1.25712e-24	EUR Subclass-EN L2-3-IT
ENSG00000236466	ENSG00000236466	6	45492052	47606162	2948	120	0.322832	2.04812e-81	7.74335e-80	EUR Subclass-EN L2-3-IT
ENSG00000146233	CYP39A1	6	45549580	47652830	2980	13	0.0308782	1.25395e-07	3.68233e-07	EUR Subclass-EN L2-3-IT
ENSG00000153291	SLC25A27	6	45652915	47678190	2846	33	0.184826	1.5225e-42	2.02622e-41	EUR Subclass-EN L2-3-IT
ENSG00000242973	ENSG00000242973	6	45670444	47688165	2866	50	0.0695504	8.26929e-16	4.07093e-15	EUR Subclass-EN L2-3-IT
ENSG00000180113	TDRD6	6	45687875	47704319	2894	6	0.276622	1.56456e-67	4.14527e-66	EUR Subclass-EN L2-3-IT
ENSG00000146070	PLA2G7	6	45704201	47735693	2925	69	0.362665	1.96978e-94	1.05485e-92	EUR Subclass-EN L2-3-IT
ENSG00000069122	ADGRF5	6	45852522	47954943	3067	30	0.040085	1.88268e-09	6.34548e-09	EUR Subclass-EN L2-3-IT
ENSG00000198087	CD2AP	6	46477789	48627263	3271	25	0.0359242	1.3122e-08	4.16474e-08	EUR Subclass-EN L2-3-IT
ENSG00000244694	PTCHD4	6	46856673	49111197	3514	59	0.0868636	2.56025e-19	1.4722e-18	EUR Subclass-EN L2-3-IT
ENSG00000096093	EFHC1	6	51362123	53529886	3276	36	0.0866136	2.57032e-19	1.47757e-18	EUR Subclass-EN L2-3-IT
ENSG00000065308	TRAM2	6	51497408	53577060	3139	53	0.0880939	1.10502e-19	6.49092e-19	EUR Subclass-EN L2-3-IT
ENSG00000225791	TRAM2-AS1	6	51576787	53643058	3124	23	0.0162418	0.000149463	0.000345966	EUR Subclass-EN L2-3-IT
ENSG00000216775	ENSG00000216775	6	51664366	53669155	3014	14	0.112007	4.97584e-25	3.62924e-24	EUR Subclass-EN L2-3-IT
ENSG00000096092	TMEM14A	6	51671113	53686588	3063	27	0.111803	8.15664e-25	5.90442e-24	EUR Subclass-EN L2-3-IT
ENSG00000170899	GSTA4	6	51977948	53995304	2961	10	0.0391768	2.36126e-09	7.91886e-09	EUR Subclass-EN L2-3-IT
ENSG00000001084	GCLC	6	52497341	54616970	2967	29	0.028178	4.72881e-07	1.33245e-06	EUR Subclass-EN L2-3-IT
ENSG00000137269	LRRC1	6	52794497	54924125	3059	46	0.194305	1.64522e-44	2.32601e-43	EUR Subclass-EN L2-3-IT
ENSG00000146147	MLIP	6	52929982	55266280	3503	29	0.0144281	0.000343566	0.000772153	EUR Subclass-EN L2-3-IT
ENSG00000137251	TINAG	6	53307859	55390142	3193	17	0.0236414	4.21617e-06	1.10949e-05	EUR Subclass-EN L2-3-IT
ENSG00000137252	HCRTR2	6	54106460	56282617	3635	33	0.0249731	2.39534e-06	6.41969e-06	EUR Subclass-EN L2-3-IT
ENSG00000146151	HMGCLL1	6	54434373	56579197	3750	25	0.0906738	2.9083e-20	1.75848e-19	EUR Subclass-EN L2-3-IT
ENSG00000124749	COL21A1	6	55056590	57394094	3278	34	0.0557502	8.96002e-13	3.70153e-12	EUR Subclass-EN L2-3-IT
ENSG00000151914	DST	6	55457987	57954830	2570	20	0.0613808	4.71868e-14	2.08504e-13	EUR Subclass-EN L2-3-IT
ENSG00000151917	BEND6	6	55955107	58027346	1736	25	0.155296	1.4044e-35	1.49543e-34	EUR Subclass-EN L2-3-IT
ENSG00000168116	KIAA1586	6	56046532	58055239	1602	37	0.0726179	2.99597e-16	1.50275e-15	EUR Subclass-EN L2-3-IT
ENSG00000112200	ZNF451	6	56086844	58170305	1537	21	0.0423299	5.03106e-10	1.76586e-09	EUR Subclass-EN L2-3-IT
ENSG00000146143	PRIM2	6	56314805	58646850	1111	16	0.0548453	1.40764e-12	5.74584e-12	EUR Subclass-EN L2-3-IT
ENSG00000272541	ENSG00000272541	6	56855891	58856468	514	58	0.068843	1.68829e-15	8.15819e-15	EUR Subclass-EN L2-3-IT
ENSG00000286723	ENSG00000286723	6	56880071	58884297	496	42	0.116593	6.81188e-26	5.13345e-25	EUR Subclass-EN L2-3-IT
ENSG00000271761	ENSG00000271761	6	56902609	58903148	488	16	0.0604108	1.03759e-13	4.49912e-13	EUR Subclass-EN L2-3-IT
ENSG00000272316	ENSG00000272316	6	56908560	58913911	482	43	0.0684747	2.25326e-15	1.08286e-14	EUR Subclass-EN L2-3-IT
ENSG00000283352	ENSG00000283352	6	56919912	58961382	475	25	0.0324831	6.88653e-08	2.06126e-07	EUR Subclass-EN L2-3-IT
ENSG00000225096	ENSG00000225096	6	56961438	59438364	425	32	0.094197	4.61521e-21	2.8874e-20	EUR Subclass-EN L2-3-IT
ENSG00000283453	ENSG00000283453	6	59281444	61546660	970	20	0.0255214	1.90898e-06	5.15385e-06	EUR Subclass-EN L2-3-IT
ENSG00000112232	KHDRBS2	6	60679961	63286225	3490	34	0.0570624	4.89795e-13	2.04773e-12	EUR Subclass-EN L2-3-IT
ENSG00000112245	PTP4A1	6	62521746	64583588	2769	23	0.0166681	0.000122293	0.000285036	EUR Subclass-EN L2-3-IT
ENSG00000118482	PHF3	6	62635802	64779336	2905	19	0.0312785	1.23986e-07	3.64414e-07	EUR Subclass-EN L2-3-IT
ENSG00000188107	EYS	6	62719980	66707226	6728	9	0.0451228	1.67996e-10	6.08372e-10	EUR Subclass-EN L2-3-IT
ENSG00000226497	LINC02549	6	67226972	69329899	4132	49	0.173629	2.49152e-39	3.04487e-38	EUR Subclass-EN L2-3-IT
ENSG00000288088	ENSG00000288088	6	67332019	69576191	4229	79	0.189756	2.0776e-43	2.82646e-42	EUR Subclass-EN L2-3-IT
ENSG00000230910	ENSG00000230910	6	67627879	69635161	3784	39	0.0691653	1.5366e-15	7.43228e-15	EUR Subclass-EN L2-3-IT
ENSG00000135298	ADGRB3	6	67635282	70390571	5068	46	0.0252648	2.0067e-06	5.40608e-06	EUR Subclass-EN L2-3-IT
ENSG00000168216	LMBRD1	6	68672757	70867236	3447	55	0.181031	1.80961e-41	2.34043e-40	EUR Subclass-EN L2-3-IT
ENSG00000082293	COL19A1	6	68866556	71212468	3794	34	0.0374177	6.72041e-09	2.17329e-08	EUR Subclass-EN L2-3-IT
ENSG00000112280	COL9A1	6	69216040	71303084	3366	16	0.0270602	8.36852e-07	2.31854e-06	EUR Subclass-EN L2-3-IT
ENSG00000082269	FAM135A	6	69412941	71561174	3658	23	0.0404006	1.55273e-09	5.26768e-09	EUR Subclass-EN L2-3-IT
ENSG00000154079	SDHAF4	6	69566917	71589569	3420	50	0.0869263	1.73025e-19	1.00408e-18	EUR Subclass-EN L2-3-IT
ENSG00000271967	ENSG00000271967	6	69596438	71596980	3408	17	0.0402431	1.34968e-09	4.60049e-09	EUR Subclass-EN L2-3-IT
ENSG00000112305	SMAP1	6	69667776	71862011	3734	11	0.0304059	1.80533e-07	5.24352e-07	EUR Subclass-EN L2-3-IT
ENSG00000112309	B3GAT2	6	69856679	71957060	3513	62	0.0193399	3.17412e-05	7.75908e-05	EUR Subclass-EN L2-3-IT
ENSG00000119900	OGFRL1	6	70288811	72309059	3419	25	0.0546563	1.36118e-12	5.56068e-12	EUR Subclass-EN L2-3-IT
ENSG00000185760	KCNQ5	6	71621792	74198853	4171	66	0.0858524	4.18381e-19	2.38473e-18	EUR Subclass-EN L2-3-IT
ENSG00000243501	ENSG00000243501	6	72209746	74263196	3295	16	0.0573108	3.31714e-13	1.39987e-12	EUR Subclass-EN L2-3-IT
ENSG00000229852	ENSG00000229852	6	72263212	74301789	3278	19	0.0276777	6.14088e-07	1.71549e-06	EUR Subclass-EN L2-3-IT
ENSG00000229862	ENSG00000229862	6	72523618	74570596	3296	37	0.107031	1.97993e-24	1.41147e-23	EUR Subclass-EN L2-3-IT
ENSG00000156535	CD109	6	72695785	74828316	3553	90	0.0232767	4.64476e-06	1.21752e-05	EUR Subclass-EN L2-3-IT
ENSG00000118407	FILIP1	6	74291859	76493800	2639	18	0.0746426	6.76535e-17	3.48521e-16	EUR Subclass-EN L2-3-IT
ENSG00000112701	SENP6	6	74601509	76718281	2545	67	0.0284545	4.38604e-07	1.23846e-06	EUR Subclass-EN L2-3-IT
ENSG00000196586	MYO6	6	74749192	76919537	2539	28	0.363066	8.21395e-96	4.61926e-94	EUR Subclass-EN L2-3-IT
ENSG00000112706	IMPG1	6	74921114	77072678	2545	12	0.0161722	0.000152907	0.000353693	EUR Subclass-EN L2-3-IT
ENSG00000236635	LINC02540	6	75521640	77593821	3080	51	0.228162	1.43409e-53	2.5897e-52	EUR Subclass-EN L2-3-IT
ENSG00000271945	ENSG00000271945	6	75774972	78097788	3533	47	0.248239	2.70347e-59	5.7212e-58	EUR Subclass-EN L2-3-IT
ENSG00000135312	HTR1B	6	76460924	78463491	3185	14	0.0608817	8.89812e-14	3.87582e-13	EUR Subclass-EN L2-3-IT
ENSG00000269964	MEI4	6	76650274	78927045	3783	51	0.0878059	1.072e-19	6.3061e-19	EUR Subclass-EN L2-3-IT
ENSG00000146243	IRAK1BP1	6	77867551	79946440	3279	14	0.0974776	4.32593e-22	2.82642e-21	EUR Subclass-EN L2-3-IT
ENSG00000118418	HMGN3	6	78201245	80234738	3187	31	0.029719	2.4307e-07	6.98552e-07	EUR Subclass-EN L2-3-IT
ENSG00000231533	ENSG00000231533	6	78420172	80529276	3455	41	0.0133581	0.000593474	0.00130733	EUR Subclass-EN L2-3-IT
ENSG00000135338	LCA5	6	78484991	80537458	3320	2	0.042565	4.23632e-10	1.49366e-09	EUR Subclass-EN L2-3-IT
ENSG00000287811	ENSG00000287811	6	78537540	80539976	3217	73	0.0169841	9.84642e-05	0.000231231	EUR Subclass-EN L2-3-IT
ENSG00000261970	ENSG00000261970	6	78552794	80553160	3215	19	0.0278955	5.33511e-07	1.4964e-06	EUR Subclass-EN L2-3-IT
ENSG00000279659	ENSG00000279659	6	78573877	80575530	3205	17	0.0105127	0.00235415	0.00496116	EUR Subclass-EN L2-3-IT
ENSG00000198478	SH3BGRL2	6	78631329	80703655	3307	106	0.0656627	9.51947e-15	4.3959e-14	EUR Subclass-EN L2-3-IT
ENSG00000118402	ELOVL4	6	78914814	80947553	3378	26	0.0524151	4.98662e-12	1.97054e-11	EUR Subclass-EN L2-3-IT
ENSG00000083123	BCKDHB	6	79106647	81346270	4010	29	0.0157873	0.000173797	0.000400089	EUR Subclass-EN L2-3-IT
ENSG00000146242	TPBG	6	81363206	83367420	2756	69	0.0137775	0.000484813	0.00107571	EUR Subclass-EN L2-3-IT
ENSG00000118420	UBE3D	6	81892390	84065841	2733	60	0.0212137	1.36807e-05	3.44906e-05	EUR Subclass-EN L2-3-IT
ENSG00000065833	ME1	6	82210402	84431051	2729	80	0.0616528	3.7576e-14	1.67097e-13	EUR Subclass-EN L2-3-IT
ENSG00000065609	SNAP91	6	82552880	84709691	2647	16	0.014368	0.000346886	0.000779355	EUR Subclass-EN L2-3-IT
ENSG00000135324	MRAP2	6	83033772	85090881	2596	17	0.0588358	2.52482e-13	1.07313e-12	EUR Subclass-EN L2-3-IT
ENSG00000135315	CEP162	6	83124241	85227643	2863	51	0.0220426	9.75315e-06	2.48839e-05	EUR Subclass-EN L2-3-IT
ENSG00000288021	ENSG00000288021	6	84949690	86998263	3162	65	0.0446184	2.10674e-10	7.5857e-10	EUR Subclass-EN L2-3-IT
ENSG00000188994	ZNF292	6	86152833	88265943	3288	14	0.0169389	0.000105964	0.000248324	EUR Subclass-EN L2-3-IT
ENSG00000111850	SMIM8	6	86322583	88399749	3106	30	0.0931405	1.02817e-20	6.32859e-20	EUR Subclass-EN L2-3-IT
ENSG00000164414	SLC35A1	6	86470623	88512336	2997	28	0.205476	1.95159e-47	2.95801e-46	EUR Subclass-EN L2-3-IT
ENSG00000146282	RARS2	6	86513938	88589987	3018	50	0.0567392	5.84257e-13	2.43358e-12	EUR Subclass-EN L2-3-IT
ENSG00000135336	ORC3	6	86590067	88667453	2929	19	0.0397285	1.78205e-09	6.01738e-09	EUR Subclass-EN L2-3-IT
ENSG00000118432	CNR1	6	87139864	89166347	2824	4	0.0735942	1.43655e-16	7.30724e-16	EUR Subclass-EN L2-3-IT
ENSG00000234426	ENSG00000234426	6	87177804	89442928	3209	3	0.0455794	1.31356e-10	4.78337e-10	EUR Subclass-EN L2-3-IT
ENSG00000146278	PNRC1	6	88080751	90085160	2611	13	0.018342	5.54616e-05	0.000132558	EUR Subclass-EN L2-3-IT
ENSG00000154548	SRSF12	6	88095959	90118071	2638	33	0.0822482	2.35161e-18	1.29576e-17	EUR Subclass-EN L2-3-IT
ENSG00000288009	ENSG00000288009	6	88130887	90145985	2641	18	0.121883	4.60868e-27	3.63598e-26	EUR Subclass-EN L2-3-IT
ENSG00000146281	PM20D2	6	88146055	90165565	2647	8	0.0180994	6.04058e-05	0.000143932	EUR Subclass-EN L2-3-IT
ENSG00000198833	UBE2J1	6	88326625	90352722	2591	16	0.134314	4.46844e-30	3.94634e-29	EUR Subclass-EN L2-3-IT
ENSG00000025039	RRAGD	6	88364616	90412273	2612	11	0.0137341	0.000498652	0.00110498	EUR Subclass-EN L2-3-IT
ENSG00000135299	ANKRD6	6	88433152	90633834	2885	22	0.0391569	2.565e-09	8.5779e-09	EUR Subclass-EN L2-3-IT
ENSG00000112159	MDN1	6	88642498	90819794	2789	25	0.0727847	1.41817e-16	7.21921e-16	EUR Subclass-EN L2-3-IT
ENSG00000118412	CASP8AP2	6	88829894	90874436	2661	3	0.0295634	2.71538e-07	7.7749e-07	EUR Subclass-EN L2-3-IT
ENSG00000135341	MAP3K7	6	89513573	91587072	2549	31	0.0300732	2.08648e-07	6.03064e-07	EUR Subclass-EN L2-3-IT
ENSG00000135333	EPHA7	6	92240020	94419687	3393	38	0.0316989	1.0287e-07	3.04255e-07	EUR Subclass-EN L2-3-IT
ENSG00000287683	ENSG00000287683	6	92416951	94677954	3579	40	0.0408215	1.29049e-09	4.40467e-09	EUR Subclass-EN L2-3-IT
ENSG00000172469	MANEA	6	94577485	96609470	2551	30	0.0834135	1.35019e-18	7.50935e-18	EUR Subclass-EN L2-3-IT
ENSG00000287578	ENSG00000287578	6	94917143	97015391	2947	128	0.461783	4.17993e-134	5.9013e-132	EUR Subclass-EN L2-3-IT
ENSG00000233797	UFL1-AS1	6	95199840	97521717	3459	74	0.163316	7.2045e-37	8.00945e-36	EUR Subclass-EN L2-3-IT
ENSG00000112218	GPR63	6	95794125	97837477	3097	25	0.0367714	7.56486e-09	2.43739e-08	EUR Subclass-EN L2-3-IT
ENSG00000123545	NDUFAF4	6	95889315	97897891	3020	23	0.115604	2.4348e-26	1.87048e-25	EUR Subclass-EN L2-3-IT
ENSG00000186231	KLHL32	6	95924620	98140754	3187	61	0.0986875	3.03914e-22	1.99406e-21	EUR Subclass-EN L2-3-IT
ENSG00000146263	MMS22L	6	96142161	98283217	2856	83	0.113944	2.30702e-25	1.70672e-24	EUR Subclass-EN L2-3-IT
ENSG00000271860	ENSG00000271860	6	96283303	99400869	4013	22	0.134801	2.9297e-30	2.5999e-29	EUR Subclass-EN L2-3-IT
ENSG00000112234	FBXL4	6	97868535	99948006	2747	56	0.249616	3.3138e-59	6.97625e-58	EUR Subclass-EN L2-3-IT
ENSG00000146267	FAXC	6	98271168	100350062	2669	17	0.0290784	3.02475e-07	8.63622e-07	EUR Subclass-EN L2-3-IT
ENSG00000279170	TSTD3	6	98520976	100589899	2689	12	0.113582	1.38337e-25	1.03096e-24	EUR Subclass-EN L2-3-IT
ENSG00000112237	CCNC	6	98542387	100568825	2662	50	0.0626101	3.48824e-14	1.55427e-13	EUR Subclass-EN L2-3-IT
ENSG00000152034	MCHR2	6	98918519	100994247	2916	94	0.123397	7.6294e-28	6.21339e-27	EUR Subclass-EN L2-3-IT
ENSG00000112249	ASCC3	6	99508194	101881372	3393	30	0.283639	1.03272e-70	2.96159e-69	EUR Subclass-EN L2-3-IT
ENSG00000260000	ENSG00000260000	6	99881471	101882987	2695	26	0.0220782	9.58176e-06	2.44714e-05	EUR Subclass-EN L2-3-IT
ENSG00000164418	GRIK2	6	99962701	103081622	4277	71	0.0880441	1.32518e-19	7.74136e-19	EUR Subclass-EN L2-3-IT
ENSG00000287616	ENSG00000287616	6	103487095	105528158	3150	20	0.12525	6.1109e-28	4.99082e-27	EUR Subclass-EN L2-3-IT
ENSG00000085382	HACE1	6	103728094	105859919	3034	38	0.123205	6.98706e-28	5.69256e-27	EUR Subclass-EN L2-3-IT
ENSG00000187772	LIN28B	6	103936616	106083332	2912	39	0.0524486	4.75342e-12	1.88281e-11	EUR Subclass-EN L2-3-IT
ENSG00000112276	BVES	6	104096822	106137157	2729	79	0.0683532	2.10142e-15	1.01158e-14	EUR Subclass-EN L2-3-IT
ENSG00000203808	BVES-AS1	6	104136308	106169952	2690	54	0.119436	7.32959e-27	5.74445e-26	EUR Subclass-EN L2-3-IT
ENSG00000132429	POPDC3	6	104157900	106180014	2625	22	0.0274615	7.35105e-07	2.0445e-06	EUR Subclass-EN L2-3-IT
ENSG00000085377	PREP	6	104273218	106454062	3001	19	0.0558601	9.95111e-13	4.09504e-12	EUR Subclass-EN L2-3-IT
ENSG00000286084	ENSG00000286084	6	104403207	106588802	3147	8	0.470597	1.02612e-136	1.55763e-134	EUR Subclass-EN L2-3-IT
ENSG00000057663	ATG5	6	105045423	107325791	3380	33	0.0648032	1.33081e-14	6.10076e-14	EUR Subclass-EN L2-3-IT
ENSG00000112297	CRYBG1	6	105360717	107572017	3189	23	0.0170618	9.16863e-05	0.000215741	EUR Subclass-EN L2-3-IT
ENSG00000130347	RTN4IP1	6	105570771	107629498	3010	38	0.0156521	0.000201802	0.000461821	EUR Subclass-EN L2-3-IT
ENSG00000130348	QRSL1	6	105629578	107668417	2994	44	0.129663	3.6558e-29	3.11817e-28	EUR Subclass-EN L2-3-IT
ENSG00000164494	PDSS2	6	106152562	108459564	3262	10	0.0325235	6.42732e-08	1.92896e-07	EUR Subclass-EN L2-3-IT
ENSG00000146285	SCML4	6	106702154	108824317	2560	62	0.245711	3.32543e-59	6.99345e-58	EUR Subclass-EN L2-3-IT
ENSG00000203801	LINC00222	6	107751654	109769942	2548	32	0.0534193	2.77247e-12	1.11323e-11	EUR Subclass-EN L2-3-IT
ENSG00000286511	ENSG00000286511	6	107798929	109837113	2552	24	0.064621	8.79663e-15	4.07048e-14	EUR Subclass-EN L2-3-IT
ENSG00000118690	ARMC2	6	107848416	109974476	2659	42	0.042663	4.28438e-10	1.51034e-09	EUR Subclass-EN L2-3-IT
ENSG00000228834	ATP5MFP2	6	107907615	109907873	2519	65	0.0482327	2.82935e-11	1.0719e-10	EUR Subclass-EN L2-3-IT
ENSG00000230290	ARMC2-AS1	6	107922976	109924103	2533	34	0.0447913	1.59465e-10	5.77891e-10	EUR Subclass-EN L2-3-IT
ENSG00000183137	CEP57L1	6	108095110	110174418	2602	22	0.0357031	1.03581e-08	3.30623e-08	EUR Subclass-EN L2-3-IT
ENSG00000203799	CCDC162P	6	108165831	110355063	2770	57	0.0667623	2.81072e-15	1.34278e-14	EUR Subclass-EN L2-3-IT
ENSG00000135535	CD164	6	108366514	110382467	2647	48	0.116775	4.16579e-26	3.16892e-25	EUR Subclass-EN L2-3-IT
ENSG00000185250	PPIL6	6	108390215	110441171	2756	38	0.168187	4.7213e-38	5.48121e-37	EUR Subclass-EN L2-3-IT
ENSG00000135596	MICAL1	6	108444062	110465968	2740	25	0.0535755	2.54001e-12	1.02233e-11	EUR Subclass-EN L2-3-IT
ENSG00000223537	ENSG00000223537	6	108483638	110506800	2820	21	0.0378607	5.27019e-09	1.71723e-08	EUR Subclass-EN L2-3-IT
ENSG00000155085	AK9	6	108492855	110691217	3107	55	0.039685	2.34598e-09	7.86892e-09	EUR Subclass-EN L2-3-IT
ENSG00000112367	FIG4	6	108690609	110878098	3177	34	0.0245026	2.96926e-06	7.9012e-06	EUR Subclass-EN L2-3-IT
ENSG00000286691	ENSG00000286691	6	109020011	111040241	3065	46	0.0460795	9.04989e-11	3.3347e-10	EUR Subclass-EN L2-3-IT
ENSG00000112290	WASF1	6	109099819	111180004	3102	42	0.0463831	7.57483e-11	2.80294e-10	EUR Subclass-EN L2-3-IT
ENSG00000168438	CDC40	6	109180141	111254275	3137	26	0.0151305	0.0002546	0.000578257	EUR Subclass-EN L2-3-IT
ENSG00000053328	METTL24	6	109243940	111358349	3117	39	0.206905	4.80892e-48	7.46252e-47	EUR Subclass-EN L2-3-IT
ENSG00000155111	CDK19	6	109609978	111815958	3184	47	0.0299232	2.35793e-07	6.78315e-07	EUR Subclass-EN L2-3-IT
ENSG00000197498	RPF2	6	109982015	112028263	3046	59	0.0925719	1.46554e-20	8.97146e-20	EUR Subclass-EN L2-3-IT
ENSG00000112394	SLC16A10	6	110087503	112231194	3207	41	0.0541845	2.05019e-12	8.29818e-12	EUR Subclass-EN L2-3-IT
ENSG00000231046	ENSG00000231046	6	110227747	112259034	3048	13	0.0821913	1.27044e-18	7.0814e-18	EUR Subclass-EN L2-3-IT
ENSG00000173214	MFSD4B	6	110259327	112445354	3256	13	0.0290043	3.23616e-07	9.22677e-07	EUR Subclass-EN L2-3-IT
ENSG00000231889	TRAF3IP2-AS1	6	110483511	112598302	2966	99	0.0802682	5.43754e-18	2.9566e-17	EUR Subclass-EN L2-3-IT
ENSG00000056972	TRAF3IP2	6	110555381	112606906	2843	23	0.12452	8.17159e-28	6.64155e-27	EUR Subclass-EN L2-3-IT
ENSG00000255389	ENSG00000255389	6	110599875	112602295	2733	39	0.165459	2.2234e-37	2.51757e-36	EUR Subclass-EN L2-3-IT
ENSG00000074935	TUBE1	6	111070663	113087529	2535	26	0.0227146	6.09938e-06	1.58156e-05	EUR Subclass-EN L2-3-IT
ENSG00000203778	FAM229B	6	111087591	113102790	2546	3	0.0134042	0.000568229	0.00125432	EUR Subclass-EN L2-3-IT
ENSG00000112769	LAMA4	6	111107931	113254939	2766	16	0.040755	1.32698e-09	4.52616e-09	EUR Subclass-EN L2-3-IT
ENSG00000175967	LINC02880	6	112904132	114921642	2588	46	0.0807158	5.66757e-18	3.07836e-17	EUR Subclass-EN L2-3-IT
ENSG00000196591	HDAC2	6	112933028	115011308	2759	12	0.0150266	0.000217825	0.000497418	EUR Subclass-EN L2-3-IT
ENSG00000228624	HDAC2-AS2	6	112969701	115471705	3407	42	0.0174347	7.91465e-05	0.0001868	EUR Subclass-EN L2-3-IT
ENSG00000111816	FRK	6	114931149	117060891	3091	67	0.0688747	1.83927e-15	8.86863e-15	EUR Subclass-EN L2-3-IT
ENSG00000287933	ENSG00000287933	6	115033901	117046753	2856	22	0.0332087	4.48945e-08	1.36646e-07	EUR Subclass-EN L2-3-IT
ENSG00000111817	DSE	6	115254173	117444861	3171	12	0.036007	1.21989e-08	3.87787e-08	EUR Subclass-EN L2-3-IT
ENSG00000111832	RWDD1	6	115571409	117597675	2966	18	0.013436	0.000573727	0.00126604	EUR Subclass-EN L2-3-IT
ENSG00000183807	FAM162B	6	115752197	117765719	2911	92	0.305939	3.85635e-76	1.29329e-74	EUR Subclass-EN L2-3-IT
ENSG00000173612	GPRC6A	6	115792085	117829083	2922	14	0.0155178	0.000211899	0.000484105	EUR Subclass-EN L2-3-IT
ENSG00000047936	ROS1	6	116287353	118425942	3025	223	0.173375	1.02114e-39	1.26091e-38	EUR Subclass-EN L2-3-IT
ENSG00000164465	DCBLD1	6	116453817	118569858	3027	69	0.0677805	2.44899e-15	1.17413e-14	EUR Subclass-EN L2-3-IT
ENSG00000047932	GOPC	6	116560269	118602542	2882	36	0.0721623	3.5475e-16	1.77015e-15	EUR Subclass-EN L2-3-IT
ENSG00000153989	NUS1	6	116675469	118710727	2925	57	0.0496893	1.86149e-11	7.10696e-11	EUR Subclass-EN L2-3-IT
ENSG00000111860	CEP85L	6	117460772	119710075	3440	19	0.0455064	1.33775e-10	4.86714e-10	EUR Subclass-EN L2-3-IT
ENSG00000169075	BRD7P3	6	117501430	119502906	2985	16	0.191943	4.39586e-44	6.10371e-43	EUR Subclass-EN L2-3-IT
ENSG00000198523	PLN	6	117548296	119561716	3005	24	0.0225088	7.60333e-06	1.95771e-05	EUR Subclass-EN L2-3-IT
ENSG00000286339	ENSG00000286339	6	117565660	119576840	2996	42	0.0379778	4.56469e-09	1.49411e-08	EUR Subclass-EN L2-3-IT
ENSG00000111877	MCM9	6	117813442	119935162	3384	8	0.0103353	0.00248615	0.00523115	EUR Subclass-EN L2-3-IT
ENSG00000253194	ENSG00000253194	6	117934770	120182745	3764	62	0.0843684	6.17598e-19	3.49067e-18	EUR Subclass-EN L2-3-IT
ENSG00000111879	FAM184A	6	117959763	120149387	3666	48	0.128116	9.84793e-29	8.27382e-28	EUR Subclass-EN L2-3-IT
ENSG00000111885	MAN1A1	6	118177205	120349761	3694	59	0.0562471	8.42274e-13	3.48385e-12	EUR Subclass-EN L2-3-IT
ENSG00000286540	ENSG00000286540	6	119462511	121706789	4081	84	0.156301	3.38734e-35	3.5674e-34	EUR Subclass-EN L2-3-IT
ENSG00000146350	TBC1D32	6	120079494	122334745	3773	101	0.129862	1.98821e-29	1.71392e-28	EUR Subclass-EN L2-3-IT
ENSG00000025156	HSF2	6	121399551	123433119	3017	107	0.0229198	6.35234e-06	1.64652e-05	EUR Subclass-EN L2-3-IT
ENSG00000279453	ENSG00000279453	6	121436789	123439223	2935	36	0.046689	7.74336e-11	2.86425e-10	EUR Subclass-EN L2-3-IT
ENSG00000135549	PKIB	6	121471917	123726373	3381	19	0.016937	0.000101386	0.000237927	EUR Subclass-EN L2-3-IT
ENSG00000172594	SMPDL3A	6	121789049	123809720	3047	62	0.0519216	4.87527e-12	1.92956e-11	EUR Subclass-EN L2-3-IT
ENSG00000285652	ENSG00000285652	6	121975198	123996061	3029	61	0.111998	2.37778e-25	1.75778e-24	EUR Subclass-EN L2-3-IT
ENSG00000146352	CLVS2	6	121996235	124072925	3050	44	0.0207206	1.81341e-05	4.52843e-05	EUR Subclass-EN L2-3-IT
ENSG00000146373	RNF217	6	123962437	126092633	2414	50	0.0358543	1.34686e-08	4.26873e-08	EUR Subclass-EN L2-3-IT
ENSG00000111907	TPD52L1	6	124119049	126264407	2352	70	0.170944	9.09695e-39	1.08545e-37	EUR Subclass-EN L2-3-IT
ENSG00000111906	HDDC2	6	124219962	126302078	2287	48	0.426832	2.56062e-119	2.48541e-117	EUR Subclass-EN L2-3-IT
ENSG00000226409	ENSG00000226409	6	124370034	126445193	2103	15	0.0199247	2.6001e-05	6.39697e-05	EUR Subclass-EN L2-3-IT
ENSG00000111911	HINT3	6	124956770	126980244	1734	14	0.0216695	1.08905e-05	2.76737e-05	EUR Subclass-EN L2-3-IT
ENSG00000066651	TRMT11	6	124986479	127203817	1886	37	0.0120154	0.00110711	0.00238339	EUR Subclass-EN L2-3-IT
ENSG00000286215	ENSG00000286215	6	125304223	128213609	2689	14	0.0257524	1.44311e-06	3.9377e-06	EUR Subclass-EN L2-3-IT
ENSG00000146374	RSPO3	6	126118671	128199481	1935	9	0.0691122	1.70568e-15	8.23631e-15	EUR Subclass-EN L2-3-IT
ENSG00000093144	ECHDC1	6	126288712	128343609	1956	31	0.0792135	8.06211e-18	4.34622e-17	EUR Subclass-EN L2-3-IT
ENSG00000152894	PTPRK	6	126968785	129520616	3133	68	0.0225803	7.476e-06	1.92639e-05	EUR Subclass-EN L2-3-IT
ENSG00000146376	ARHGAP18	6	128576132	130710177	3540	40	0.0292289	3.27756e-07	9.33822e-07	EUR Subclass-EN L2-3-IT
ENSG00000203756	TMEM244	6	128831244	130861547	3425	13	0.0407737	1.01466e-09	3.49095e-09	EUR Subclass-EN L2-3-IT
ENSG00000198945	L3MBTL3	6	129013699	131141449	3603	12	0.0488951	2.55838e-11	9.70887e-11	EUR Subclass-EN L2-3-IT
ENSG00000164483	SAMD3	6	129144315	131365425	3614	42	0.110803	1.15782e-24	8.33641e-24	EUR Subclass-EN L2-3-IT
ENSG00000164484	TMEM200A	6	129366017	131443067	3515	48	0.0521971	5.31588e-12	2.09778e-11	EUR Subclass-EN L2-3-IT
ENSG00000256162	SMLR1	6	129827406	131837135	3280	33	0.190316	9.97998e-44	1.37158e-42	EUR Subclass-EN L2-3-IT
ENSG00000079819	EPB41L2	6	129839347	132063322	3523	53	0.122944	2.1811e-27	1.74255e-26	EUR Subclass-EN L2-3-IT
ENSG00000118520	ARG1	6	130470832	132584332	3044	7	0.0428404	4.42929e-10	1.55898e-09	EUR Subclass-EN L2-3-IT
ENSG00000112282	MED23	6	130573966	132628242	2972	9	0.0631835	2.77184e-14	1.24302e-13	EUR Subclass-EN L2-3-IT
ENSG00000197594	ENPP1	6	130808016	132895155	3073	21	0.0762502	4.66392e-17	2.42056e-16	EUR Subclass-EN L2-3-IT
ENSG00000079931	MOXD1	6	131296055	133401475	3043	44	0.141901	3.56873e-32	3.39694e-31	EUR Subclass-EN L2-3-IT
ENSG00000079950	STX7	6	131445867	133513198	2983	19	0.0158336	0.000176674	0.000406296	EUR Subclass-EN L2-3-IT
ENSG00000146409	SLC18B1	6	131769370	133813339	2969	37	0.201668	1.32781e-46	1.96533e-45	EUR Subclass-EN L2-3-IT
ENSG00000231023	LINC00326	6	131954257	134107410	3030	99	0.639355	1.92162e-232	2.77111e-229	EUR Subclass-EN L2-3-IT
ENSG00000286438	ENSG00000286438	6	132061240	134103128	2898	65	0.509016	7.97571e-155	1.76947e-152	EUR Subclass-EN L2-3-IT
ENSG00000112319	EYA4	6	132240514	134532128	3408	53	0.045428	1.41695e-10	5.14881e-10	EUR Subclass-EN L2-3-IT
ENSG00000028839	TBPL1	6	132952170	134990432	2752	19	0.0383481	3.77888e-09	1.24477e-08	EUR Subclass-EN L2-3-IT
ENSG00000287413	ENSG00000287413	6	133074123	135121433	2782	95	0.0329234	5.73723e-08	1.72931e-07	EUR Subclass-EN L2-3-IT
ENSG00000232310	ENSG00000232310	6	133520163	135689399	2767	53	0.145027	4.66956e-34	4.73261e-33	EUR Subclass-EN L2-3-IT
ENSG00000118514	ALDH8A1	6	133917393	135950115	2575	44	0.41739	1.62808e-114	1.4544e-112	EUR Subclass-EN L2-3-IT
ENSG00000112339	HBS1L	6	133960378	136103056	2622	101	0.234742	3.47967e-55	6.62745e-54	EUR Subclass-EN L2-3-IT
ENSG00000135541	AHI1	6	134283407	136498434	2364	91	0.178475	1.44285e-40	1.82289e-39	EUR Subclass-EN L2-3-IT
ENSG00000234084	ENSG00000234084	6	134301568	136307158	2253	55	0.107797	3.9385e-24	2.78412e-23	EUR Subclass-EN L2-3-IT
ENSG00000171408	PDE7B	6	134851701	137195574	2322	17	0.052234	3.25271e-12	1.30012e-11	EUR Subclass-EN L2-3-IT
ENSG00000286313	ENSG00000286313	6	134854053	136880942	1813	5	0.0196796	2.60389e-05	6.40394e-05	EUR Subclass-EN L2-3-IT
ENSG00000237596	ENSG00000237596	6	134991936	137225751	2199	15	0.0321176	8.10911e-08	2.41396e-07	EUR Subclass-EN L2-3-IT
ENSG00000260418	ENSG00000260418	6	135335714	137336087	1950	3	0.0162921	0.00014676	0.000339904	EUR Subclass-EN L2-3-IT
ENSG00000272189	ENSG00000272189	6	135550661	137552554	2189	8	0.0208579	1.41632e-05	3.56401e-05	EUR Subclass-EN L2-3-IT
ENSG00000197442	MAP3K5	6	135557046	137792477	2600	16	0.0164379	0.000136783	0.000317671	EUR Subclass-EN L2-3-IT
ENSG00000112378	PERP	6	137088505	139107419	3175	9	0.0325468	6.07929e-08	1.8294e-07	EUR Subclass-EN L2-3-IT
ENSG00000279968	CCDC28A-AS1	6	137725211	139773652	2813	14	0.11419	1.29604e-25	9.66597e-25	EUR Subclass-EN L2-3-IT
ENSG00000024862	CCDC28A	6	137773769	139793319	2776	62	0.14483	9.46554e-33	9.16107e-32	EUR Subclass-EN L2-3-IT
ENSG00000203734	ECT2L	6	137795911	139904070	2757	41	0.169088	8.35076e-39	1.00055e-37	EUR Subclass-EN L2-3-IT
ENSG00000135597	REPS1	6	137903493	139988261	2628	16	0.0459135	1.21076e-10	4.42265e-10	EUR Subclass-EN L2-3-IT
ENSG00000231329	ENSG00000231329	6	138144204	140239653	2246	52	0.0188017	4.08729e-05	9.9026e-05	EUR Subclass-EN L2-3-IT
ENSG00000164442	CITED2	6	138371807	140374648	1881	17	0.0150535	0.000263814	0.000598578	EUR Subclass-EN L2-3-IT
ENSG00000135577	NMBR	6	141058330	143147122	1140	12	0.0307444	1.49717e-07	4.37051e-07	EUR Subclass-EN L2-3-IT
ENSG00000010818	HIVEP2	6	141751469	143956698	2299	40	0.0610409	8.31576e-14	3.62842e-13	EUR Subclass-EN L2-3-IT
ENSG00000237851	ENSG00000237851	6	141788123	143794086	2088	19	0.0850125	6.47754e-19	3.656e-18	EUR Subclass-EN L2-3-IT
ENSG00000146416	AIG1	6	142060496	144341058	2775	40	0.0354586	1.76008e-08	5.53579e-08	EUR Subclass-EN L2-3-IT
ENSG00000189007	ADAT2	6	142422832	144450695	2598	46	0.0504456	1.14522e-11	4.43181e-11	EUR Subclass-EN L2-3-IT
ENSG00000034693	PEX3	6	142450805	144490616	2597	27	0.0352981	1.64137e-08	5.17452e-08	EUR Subclass-EN L2-3-IT
ENSG00000001036	FUCA2	6	142494812	144511720	2580	15	0.0305684	1.58119e-07	4.60844e-07	EUR Subclass-EN L2-3-IT
ENSG00000112419	PHACTR2	6	142536845	144831185	2948	19	0.027113	8.61123e-07	2.38447e-06	EUR Subclass-EN L2-3-IT
ENSG00000152818	UTRN	6	143285701	145853034	3629	29	0.0374349	6.52575e-09	2.11237e-08	EUR Subclass-EN L2-3-IT
ENSG00000235652	FBXO30-DT	6	144799409	146887430	2681	41	0.163062	8.45501e-37	9.36359e-36	EUR Subclass-EN L2-3-IT
ENSG00000118508	RAB32	6	145543833	147554953	2050	15	0.0184165	5.3603e-05	0.000128328	EUR Subclass-EN L2-3-IT
ENSG00000233452	STXBP5-AS1	6	145824539	148204614	3040	9	0.0273143	7.67107e-07	2.13153e-06	EUR Subclass-EN L2-3-IT
ENSG00000164506	STXBP5	6	146204425	148390476	3150	21	0.0816589	2.83686e-18	1.5593e-17	EUR Subclass-EN L2-3-IT
ENSG00000203727	SAMD5	6	146508690	148737547	3426	117	0.215175	4.64743e-50	7.69073e-49	EUR Subclass-EN L2-3-IT
ENSG00000227681	ENSG00000227681	6	146660703	148953937	3602	78	0.146925	1.42768e-33	1.42197e-32	EUR Subclass-EN L2-3-IT
ENSG00000287976	ENSG00000287976	6	147001716	149018985	3298	83	0.128124	5.33105e-29	4.50895e-28	EUR Subclass-EN L2-3-IT
ENSG00000224658	ENSG00000224658	6	147237585	149283408	3564	57	0.0872633	1.63708e-19	9.50832e-19	EUR Subclass-EN L2-3-IT
ENSG00000111961	SASH1	6	147272304	149552048	3966	92	0.431685	2.39342e-120	2.41604e-118	EUR Subclass-EN L2-3-IT
ENSG00000111962	UST	6	147747030	150076990	3900	17	0.066569	4.55248e-15	2.14994e-14	EUR Subclass-EN L2-3-IT
ENSG00000055211	GINM1	6	148566294	150591748	3454	7	0.0123962	0.000902783	0.00195771	EUR Subclass-EN L2-3-IT
ENSG00000233330	ENSG00000233330	6	148591755	150592663	3410	13	0.0377131	4.19822e-09	1.37751e-08	EUR Subclass-EN L2-3-IT
ENSG00000186625	KATNA1	6	148594873	150648972	3508	11	0.0179498	6.49136e-05	0.000154326	EUR Subclass-EN L2-3-IT
ENSG00000131023	LATS1	6	148658153	150718105	3585	45	0.29367	3.1066e-72	9.2234e-71	EUR Subclass-EN L2-3-IT
ENSG00000120265	PCMT1	6	148749443	150811420	3628	47	0.0609911	6.26731e-14	2.75246e-13	EUR Subclass-EN L2-3-IT
ENSG00000285889	ENSG00000285889	6	148797317	150826294	3546	18	0.0311803	1.32974e-07	3.89639e-07	EUR Subclass-EN L2-3-IT
ENSG00000285991	ENSG00000285991	6	148817937	150896011	3622	22	0.0215737	1.15243e-05	2.92146e-05	EUR Subclass-EN L2-3-IT
ENSG00000268592	RAET1E-AS1-1	6	148863494	150919507	3589	21	0.0631433	3.24357e-14	1.44749e-13	EUR Subclass-EN L2-3-IT
ENSG00000131015	ULBP2	6	148942014	150949235	3570	103	0.0840943	8.35844e-19	4.69921e-18	EUR Subclass-EN L2-3-IT
ENSG00000131019	ULBP3	6	149061053	151069121	3704	20	0.0504176	1.33821e-11	5.15573e-11	EUR Subclass-EN L2-3-IT
ENSG00000198729	PPP1R14C	6	149143044	151250392	3789	33	0.0387127	3.43481e-09	1.13756e-08	EUR Subclass-EN L2-3-IT
ENSG00000120278	PLEKHG1	6	149599883	151843665	4108	90	0.15262	2.2643e-34	2.32168e-33	EUR Subclass-EN L2-3-IT
ENSG00000223598	ENSG00000223598	6	150088103	152228447	4173	22	0.0404629	1.59112e-09	5.39249e-09	EUR Subclass-EN L2-3-IT
ENSG00000131016	AKAP12	6	150239967	152358559	4049	71	0.127827	1.00737e-28	8.45297e-28	EUR Subclass-EN L2-3-IT
ENSG00000120262	CCDC170	6	150494017	152621193	3859	107	0.135385	1.39156e-30	1.25197e-29	EUR Subclass-EN L2-3-IT
ENSG00000091831	ESR1	6	150656691	153129619	4497	84	0.126575	1.51881e-28	1.26708e-27	EUR Subclass-EN L2-3-IT
ENSG00000131018	SYNE1	6	151121687	153637801	4287	82	0.0942195	5.97252e-21	3.72043e-20	EUR Subclass-EN L2-3-IT
ENSG00000227627	ENSG00000227627	6	151983331	153991322	3616	26	0.048577	2.38234e-11	9.05272e-11	EUR Subclass-EN L2-3-IT
ENSG00000112031	MTRF1L	6	151987362	154002709	3626	15	0.219661	1.12078e-51	1.94226e-50	EUR Subclass-EN L2-3-IT
ENSG00000091844	RGS17	6	152004459	154131282	3808	17	0.0397288	2.03543e-09	6.84773e-09	EUR Subclass-EN L2-3-IT
ENSG00000213121	ENSG00000213121	6	152231320	154347488	3715	36	0.151825	2.6579e-34	2.71286e-33	EUR Subclass-EN L2-3-IT
ENSG00000074706	IPCEF1	6	153154496	155356792	3766	37	0.024854	2.49932e-06	6.68668e-06	EUR Subclass-EN L2-3-IT
ENSG00000146426	TIAM2	6	153832697	156257723	4095	14	0.0121434	0.00103246	0.00222887	EUR Subclass-EN L2-3-IT
ENSG00000235381	ENSG00000235381	6	154253139	156256724	3411	21	0.0795784	8.9615e-18	4.81821e-17	EUR Subclass-EN L2-3-IT
ENSG00000029639	TFB1M	6	154256134	156314493	3467	27	0.139851	2.90662e-31	2.67709e-30	EUR Subclass-EN L2-3-IT
ENSG00000218631	ENSG00000218631	6	156372556	158373171	2993	20	0.0472475	6.15573e-11	2.28957e-10	EUR Subclass-EN L2-3-IT
ENSG00000286482	ENSG00000286482	6	156377062	158380896	3006	6	0.0207102	1.52876e-05	3.83596e-05	EUR Subclass-EN L2-3-IT
ENSG00000175048	ZDHHC14	6	156381133	158678157	3499	10	0.0446583	2.18267e-10	7.85209e-10	EUR Subclass-EN L2-3-IT
ENSG00000130340	SNX9	6	156700387	158945077	3616	60	0.0431634	4.34863e-10	1.53192e-09	EUR Subclass-EN L2-3-IT
ENSG00000236324	SNX9-AS1	6	156885114	158892786	3346	11	0.0103806	0.00246029	0.00517835	EUR Subclass-EN L2-3-IT
ENSG00000078269	SYNJ2	6	156981863	159099176	3674	14	0.327447	1.45625e-82	5.63224e-81	EUR Subclass-EN L2-3-IT
ENSG00000122335	SERAC1	6	157109519	159168280	3689	19	0.17948	4.53075e-41	5.81139e-40	EUR Subclass-EN L2-3-IT
ENSG00000272047	GTF2H5	6	157168350	159199344	3647	11	0.148554	1.41717e-33	1.4122e-32	EUR Subclass-EN L2-3-IT
ENSG00000146433	TMEM181	6	157536436	159635429	3965	26	0.0353127	1.65213e-08	5.20438e-08	EUR Subclass-EN L2-3-IT
ENSG00000164674	SYTL3	6	157650014	159764876	3879	13	0.040228	1.6689e-09	5.64925e-09	EUR Subclass-EN L2-3-IT
ENSG00000203711	C6orf99	6	157869848	159919105	3736	137	0.0738968	1.50358e-16	7.64243e-16	EUR Subclass-EN L2-3-IT
ENSG00000130363	RSPH3	6	157972871	160000202	3646	110	0.174308	1.09784e-39	1.35396e-38	EUR Subclass-EN L2-3-IT
ENSG00000286533	ENSG00000286533	6	158468601	160662627	3664	68	0.328593	1.3207e-83	5.22816e-82	EUR Subclass-EN L2-3-IT
ENSG00000146457	WTAP	6	158725585	160756319	3348	29	0.0258811	1.55289e-06	4.22538e-06	EUR Subclass-EN L2-3-IT
ENSG00000146453	PNLDC1	6	158800249	160820704	3309	44	0.181467	2.79535e-41	3.60379e-40	EUR Subclass-EN L2-3-IT
ENSG00000130368	MAS1	6	158890988	160917447	3361	17	0.0190739	3.85555e-05	9.35797e-05	EUR Subclass-EN L2-3-IT
ENSG00000197081	IGF2R	6	158969082	161113507	3483	40	0.0293566	2.87557e-07	8.22075e-07	EUR Subclass-EN L2-3-IT
ENSG00000213071	LPAL2	6	159453428	161520269	3303	56	0.0870093	1.19502e-19	7.00735e-19	EUR Subclass-EN L2-3-IT
ENSG00000198670	LPA	6	159531482	161664275	3410	18	0.0325175	6.40348e-08	1.92295e-07	EUR Subclass-EN L2-3-IT
ENSG00000122194	PLG	6	159702238	161754097	3304	62	0.240815	4.33174e-57	8.65877e-56	EUR Subclass-EN L2-3-IT
ENSG00000287558	ENSG00000287558	6	159742509	161767490	3276	22	0.317241	2.1181e-79	7.71884e-78	EUR Subclass-EN L2-3-IT
ENSG00000231863	ENSG00000231863	6	159931080	161985624	3287	32	0.120203	9.45007e-27	7.34929e-26	EUR Subclass-EN L2-3-IT
ENSG00000085511	MAP3K4	6	159991727	162117385	3439	59	0.0172081	8.65899e-05	0.000203963	EUR Subclass-EN L2-3-IT
ENSG00000112530	PACRG	6	161727132	164315492	4451	71	0.392859	3.15797e-105	2.26086e-103	EUR Subclass-EN L2-3-IT
ENSG00000285610	ENSG00000285610	6	161969050	163975007	3433	12	0.0298442	1.74234e-07	5.06569e-07	EUR Subclass-EN L2-3-IT
ENSG00000225437	PACRG-AS2	6	162042557	164054161	3497	18	0.0230698	5.52866e-06	1.43875e-05	EUR Subclass-EN L2-3-IT
ENSG00000285553	ENSG00000285553	6	162115691	164137775	3517	26	0.0818862	1.31928e-18	7.34149e-18	EUR Subclass-EN L2-3-IT
ENSG00000225683	PACRG-AS3	6	162163830	164192038	3532	25	0.111683	4.39751e-25	3.21555e-24	EUR Subclass-EN L2-3-IT
ENSG00000281692	PACRG-AS1	6	162306907	164324530	3569	33	0.0299366	2.25573e-07	6.5012e-07	EUR Subclass-EN L2-3-IT
ENSG00000270419	CAHM	6	162413065	164413960	3473	83	0.0248204	2.52346e-06	6.74945e-06	EUR Subclass-EN L2-3-IT
ENSG00000235538	ENSG00000235538	6	162671577	164798849	3511	30	0.0456519	1.35565e-10	4.9305e-10	EUR Subclass-EN L2-3-IT
ENSG00000287877	ENSG00000287877	6	163928191	166077495	4168	41	0.276277	3.9667e-67	1.03467e-65	EUR Subclass-EN L2-3-IT
ENSG00000112539	C6orf118	6	164279664	166309605	4102	26	0.123963	1.34996e-27	1.08799e-26	EUR Subclass-EN L2-3-IT
ENSG00000112541	PDE10A	6	164327287	166988078	5146	20	0.112926	4.10803e-25	3.00823e-24	EUR Subclass-EN L2-3-IT
ENSG00000236627	ENSG00000236627	6	164754189	166775780	4000	17	0.04444	2.42883e-10	8.70969e-10	EUR Subclass-EN L2-3-IT
ENSG00000286760	ENSG00000286760	6	165342632	167351466	3864	9	0.0736005	1.40028e-16	7.13355e-16	EUR Subclass-EN L2-3-IT
ENSG00000071242	RPS6KA2	6	165409364	167906451	4210	35	0.0145792	0.000309913	0.00069901	EUR Subclass-EN L2-3-IT
ENSG00000287690	ENSG00000287690	6	165651524	167655610	3569	19	0.0678065	2.87172e-15	1.37094e-14	EUR Subclass-EN L2-3-IT
ENSG00000249141	ENSG00000249141	6	165858094	167956124	3588	99	0.0658559	5.64793e-15	2.64807e-14	EUR Subclass-EN L2-3-IT
ENSG00000227598	ENSG00000227598	6	165969626	167999065	3336	5	0.0191562	3.39176e-05	8.26863e-05	EUR Subclass-EN L2-3-IT
ENSG00000130396	AFDN	6	166826911	168972023	4112	46	0.117442	3.22177e-26	2.46007e-25	EUR Subclass-EN L2-3-IT
ENSG00000125337	KIF25	6	166996241	169045091	3950	38	0.192392	1.92737e-44	2.7135e-43	EUR Subclass-EN L2-3-IT
ENSG00000112562	SMOC2	6	167441151	169673445	4188	13	0.0561653	8.40916e-13	3.47966e-12	EUR Subclass-EN L2-3-IT
ENSG00000225879	ENSG00000225879	6	167920394	169964386	4304	37	0.125394	1.6849e-28	1.40332e-27	EUR Subclass-EN L2-3-IT
ENSG00000226445	ENSG00000226445	6	168213254	170245773	4089	47	0.134479	4.54459e-30	4.00833e-29	EUR Subclass-EN L2-3-IT
ENSG00000226194	LINC02519	6	168369998	170388385	3924	67	0.226373	3.2686e-53	5.84498e-52	EUR Subclass-EN L2-3-IT
ENSG00000285733	ENSG00000285733	6	168419969	170702047	4180	33	0.0332908	3.46907e-08	1.06569e-07	EUR Subclass-EN L2-3-IT
ENSG00000130024	PHF10	6	168703902	170725566	3602	9	0.0310943	1.24729e-07	3.66331e-07	EUR Subclass-EN L2-3-IT
ENSG00000227704	ENSG00000227704	6	168725504	170738992	3549	30	0.141383	1.40077e-31	1.30685e-30	EUR Subclass-EN L2-3-IT
ENSG00000130023	ERMARD	6	168751622	170781600	3488	21	0.0575408	3.87624e-13	1.62833e-12	EUR Subclass-EN L2-3-IT
ENSG00000231690	LINC00574	6	168790057	170802873	3403	36	0.0388923	3.14058e-09	1.04319e-08	EUR Subclass-EN L2-3-IT
ENSG00000198719	DLL1	6	169282206	171306565	2111	74	0.0616978	3.39083e-14	1.51153e-13	EUR Subclass-EN L2-3-IT
ENSG00000112584	FAM120B	6	169290703	171407067	2105	21	0.243899	3.75317e-58	7.70048e-57	EUR Subclass-EN L2-3-IT
ENSG00000261003	ENSG00000261003	6	169414139	171419325	1921	76	0.140166	1.6783e-31	1.55857e-30	EUR Subclass-EN L2-3-IT
ENSG00000071994	PDCD2	6	169575295	171584692	1687	64	0.127417	1.00662e-28	8.4502e-28	EUR Subclass-EN L2-3-IT
ENSG00000177706	FAM20C	7	0	1260772	1437	23	0.0357732	1.39995e-08	4.43142e-08	EUR Subclass-EN L2-3-IT
ENSG00000223855	HRAT92	7	0	1525238	1870	18	0.0872375	9.58311e-20	5.65546e-19	EUR Subclass-EN L2-3-IT
ENSG00000164818	DNAAF5	7	0	1786475	2280	5	0.0223396	8.144e-06	2.09052e-05	EUR Subclass-EN L2-3-IT
ENSG00000164828	SUN1	7	0	1896435	2500	65	0.0156748	0.000182459	0.000419122	EUR Subclass-EN L2-3-IT
ENSG00000105963	ADAP1	7	0	1955407	2652	11	0.0462537	7.77942e-11	2.87706e-10	EUR Subclass-EN L2-3-IT
ENSG00000240230	COX19	7	0	1975549	2680	26	0.0519544	5.40401e-12	2.13047e-11	EUR Subclass-EN L2-3-IT
ENSG00000146540	C7orf50	7	0	2138260	3036	61	0.065428	7.42017e-15	3.44936e-14	EUR Subclass-EN L2-3-IT
ENSG00000225146	ENSG00000225146	7	29025	2043891	2806	11	0.0431312	4.02224e-10	1.41992e-09	EUR Subclass-EN L2-3-IT
ENSG00000178381	ZFAND2A	7	152071	2160759	2886	24	0.0219023	8.43126e-06	2.16206e-05	EUR Subclass-EN L2-3-IT
ENSG00000229043	ZFAND2A-DT	7	160374	2165607	2891	42	0.0757007	5.89534e-17	3.04324e-16	EUR Subclass-EN L2-3-IT
ENSG00000273230	ENSG00000273230	7	464497	2467522	3227	46	0.131084	1.58973e-29	1.37452e-28	EUR Subclass-EN L2-3-IT
ENSG00000164880	INTS1	7	470277	2504389	3310	142	0.333436	1.65766e-84	6.76089e-83	EUR Subclass-EN L2-3-IT
ENSG00000198517	MAFK	7	530702	2543043	3345	23	0.040927	1.0762e-09	3.69341e-09	EUR Subclass-EN L2-3-IT
ENSG00000164855	TMEM184A	7	542235	2560821	3382	10	0.0383652	3.37227e-09	1.11729e-08	EUR Subclass-EN L2-3-IT
ENSG00000230487	PSMG3-AS1	7	570073	2589626	3438	18	0.0353517	1.66136e-08	5.23264e-08	EUR Subclass-EN L2-3-IT
ENSG00000106266	SNX8	7	1251770	3354318	4009	47	0.526615	1.26033e-164	3.39263e-162	EUR Subclass-EN L2-3-IT
ENSG00000106012	IQCE	7	1558972	3614733	3950	64	0.106054	5.93549e-24	4.15505e-23	EUR Subclass-EN L2-3-IT
ENSG00000136295	TTYH3	7	1631986	3664802	3924	53	0.110284	1.52211e-24	1.08894e-23	EUR Subclass-EN L2-3-IT
ENSG00000174945	AMZ1	7	1679522	3775500	4010	61	0.0990251	4.33079e-22	2.82867e-21	EUR Subclass-EN L2-3-IT
ENSG00000146535	GNA12	7	1728105	3844308	4035	31	0.0145976	0.00031441	0.000708599	EUR Subclass-EN L2-3-IT
ENSG00000146555	SDK1	7	2301252	5269000	5499	136	0.208586	2.12784e-48	3.33533e-47	EUR Subclass-EN L2-3-IT
ENSG00000157927	RADIL	7	3797055	5883716	3758	23	0.0898718	4.11412e-20	2.46762e-19	EUR Subclass-EN L2-3-IT
ENSG00000272968	RBAK-RBAKDN	7	3983718	6073221	3720	41	0.110933	6.05326e-25	4.39856e-24	EUR Subclass-EN L2-3-IT
ENSG00000275328	SPDYE19P	7	4031608	6037831	3566	42	0.0761032	4.55025e-17	2.36218e-16	EUR Subclass-EN L2-3-IT
ENSG00000272595	OR10AH1P	7	4103719	6120245	3509	32	0.10177	7.05914e-23	4.74582e-22	EUR Subclass-EN L2-3-IT
ENSG00000164638	SLC29A4	7	4274369	6306912	3361	56	0.0777958	1.7918e-17	9.46982e-17	EUR Subclass-EN L2-3-IT
ENSG00000155034	FBXL18	7	4431335	6513809	3415	58	0.0171956	9.36259e-05	0.000220151	EUR Subclass-EN L2-3-IT
ENSG00000011275	RNF216	7	4620047	6781696	3464	46	0.0418796	8.50993e-10	2.94442e-09	EUR Subclass-EN L2-3-IT
ENSG00000235944	ZNF815P	7	4823160	6854365	3153	35	0.120211	7.97995e-27	6.24204e-26	EUR Subclass-EN L2-3-IT
ENSG00000122543	OCM	7	4879827	6886363	3043	40	0.042751	5.35814e-10	1.87544e-09	EUR Subclass-EN L2-3-IT
ENSG00000122674	CCZ1	7	4898725	6926550	3060	72	0.383638	9.64548e-102	6.2817e-100	EUR Subclass-EN L2-3-IT
ENSG00000155026	RSPH10B	7	4925550	6970683	3048	70	0.0830228	9.43656e-19	5.29649e-18	EUR Subclass-EN L2-3-IT
ENSG00000122512	PMS2	7	4970925	7009106	3038	19	0.0584781	2.84666e-13	1.20662e-12	EUR Subclass-EN L2-3-IT
ENSG00000106305	AIMP2	7	5009255	7023834	3028	52	0.0714756	3.2493e-16	1.62537e-15	EUR Subclass-EN L2-3-IT
ENSG00000086232	EIF2AK1	7	5022247	7059175	3075	15	0.0625526	3.22532e-14	1.4403e-13	EUR Subclass-EN L2-3-IT
ENSG00000008256	CYTH3	7	5161776	7272644	3312	12	0.014018	0.000433528	0.000965207	EUR Subclass-EN L2-3-IT
ENSG00000215045	GRID2IP	7	5497462	7551436	3234	31	0.106018	1.46238e-23	1.00833e-22	EUR Subclass-EN L2-3-IT
ENSG00000146576	C7orf26	7	5590021	7608726	3119	12	0.0138752	0.000431162	0.000960151	EUR Subclass-EN L2-3-IT
ENSG00000205903	ZNF316	7	5637318	7658279	3164	20	0.0119602	0.00113187	0.00243514	EUR Subclass-EN L2-3-IT
ENSG00000228010	ENSG00000228010	7	5663974	7708901	3197	54	0.167933	5.07724e-38	5.88767e-37	EUR Subclass-EN L2-3-IT
ENSG00000164631	ZNF12	7	5688433	7706947	3151	12	0.0250156	2.37157e-06	6.35851e-06	EUR Subclass-EN L2-3-IT
ENSG00000187953	PMS2CL	7	5710128	7753862	3236	66	0.0940369	2.76707e-21	1.7425e-20	EUR Subclass-EN L2-3-IT
ENSG00000169402	RSPH10B2	7	5754109	7799365	3280	90	0.110357	8.69295e-25	6.28363e-24	EUR Subclass-EN L2-3-IT
ENSG00000146574	CCZ1B	7	5794134	7826770	3270	96	0.451045	4.58449e-128	5.57568e-126	EUR Subclass-EN L2-3-IT
ENSG00000106392	C1GALT1	7	6156934	8248616	3557	60	0.228038	9.36753e-54	1.69767e-52	EUR Subclass-EN L2-3-IT
ENSG00000230825	ENSG00000230825	7	6255154	8278071	3480	27	0.376359	2.2587e-99	1.38185e-97	EUR Subclass-EN L2-3-IT
ENSG00000215018	COL28A1	7	6356203	8535873	3750	52	0.217836	9.13215e-51	1.53769e-49	EUR Subclass-EN L2-3-IT
ENSG00000272732	ENSG00000272732	7	6550104	8552440	3414	55	0.0677502	2.6054e-15	1.24793e-14	EUR Subclass-EN L2-3-IT
ENSG00000272894	MIOS-DT	7	6552462	8566996	3435	26	0.170243	1.0472e-38	1.2451e-37	EUR Subclass-EN L2-3-IT
ENSG00000164654	MIOS	7	6566875	8608932	3481	42	0.0541047	1.75118e-12	7.1136e-12	EUR Subclass-EN L2-3-IT
ENSG00000106415	GLCCI1	7	6968796	9094272	4095	11	0.039369	2.63018e-09	8.78423e-09	EUR Subclass-EN L2-3-IT
ENSG00000229970	ENSG00000229970	7	7262264	9344516	3938	53	0.17209	3.20129e-39	3.90047e-38	EUR Subclass-EN L2-3-IT
ENSG00000234710	ENSG00000234710	7	8621764	10769513	4548	125	0.161779	1.16509e-36	1.28535e-35	EUR Subclass-EN L2-3-IT
ENSG00000283117	MGC4859	7	9449820	11779944	4778	46	0.102135	1.11076e-22	7.39129e-22	EUR Subclass-EN L2-3-IT
ENSG00000106443	PHF14	7	9973336	12169623	4591	43	0.0404247	1.11276e-09	3.81482e-09	EUR Subclass-EN L2-3-IT
ENSG00000230333	ENSG00000230333	7	10180902	12520175	5067	23	0.211421	1.55984e-49	2.53149e-48	EUR Subclass-EN L2-3-IT
ENSG00000005108	THSD7A	7	10370365	12832198	5223	80	0.14936	1.58402e-33	1.57536e-32	EUR Subclass-EN L2-3-IT
ENSG00000106460	TMEM106B	7	11211270	13243367	4449	17	0.090631	2.88963e-20	1.74771e-19	EUR Subclass-EN L2-3-IT
ENSG00000146530	VWDE	7	11330885	13403941	4464	42	0.505814	1.41738e-154	3.11038e-152	EUR Subclass-EN L2-3-IT
ENSG00000226690	ENSG00000226690	7	11469621	13542222	4552	71	0.0948856	1.9826e-21	1.25594e-20	EUR Subclass-EN L2-3-IT
ENSG00000122644	ARL4A	7	11686856	13690958	4397	20	0.0579365	3.81909e-13	1.60532e-12	EUR Subclass-EN L2-3-IT
ENSG00000229618	ENSG00000229618	7	11726152	14751920	5908	92	0.158899	5.01301e-36	5.40928e-35	EUR Subclass-EN L2-3-IT
ENSG00000237713	ENSG00000237713	7	12339201	14365049	3863	42	0.178967	1.19808e-41	1.5555e-40	EUR Subclass-EN L2-3-IT
ENSG00000187546	AGMO	7	14200317	16562015	3694	60	0.191136	3.56491e-44	4.97387e-43	EUR Subclass-EN L2-3-IT
ENSG00000106511	MEOX2	7	14611212	16686683	3314	21	0.026761	9.62632e-07	2.65754e-06	EUR Subclass-EN L2-3-IT
ENSG00000237070	ENSG00000237070	7	14667947	16681980	3209	20	0.0451553	1.58816e-10	5.75747e-10	EUR Subclass-EN L2-3-IT
ENSG00000286376	ENSG00000286376	7	14736373	16796370	3367	51	0.11339	3.16253e-25	2.32683e-24	EUR Subclass-EN L2-3-IT
ENSG00000205858	LRRC72	7	15526825	17581568	3235	13	0.033246	4.62853e-08	1.4071e-07	EUR Subclass-EN L2-3-IT
ENSG00000272361	ENSG00000272361	7	15593626	17594224	3184	41	0.0906141	4.10905e-20	2.46531e-19	EUR Subclass-EN L2-3-IT
ENSG00000106524	ANKMY2	7	15599779	17645817	3260	4	0.0174278	7.31117e-05	0.000173225	EUR Subclass-EN L2-3-IT
ENSG00000106537	TSPAN13	7	15753755	17784536	3364	15	0.100901	1.15293e-22	7.66685e-22	EUR Subclass-EN L2-3-IT
ENSG00000106546	AHR	7	15916359	18346152	3839	61	0.112919	2.27118e-25	1.68144e-24	EUR Subclass-EN L2-3-IT
ENSG00000237773	ENSG00000237773	7	15970320	18299368	3688	70	0.203469	3.17841e-47	4.78515e-46	EUR Subclass-EN L2-3-IT
ENSG00000071189	SNX13	7	16790761	18940501	2970	54	0.0355356	1.65212e-08	5.20438e-08	EUR Subclass-EN L2-3-IT
ENSG00000122691	TWIST1	7	18020991	20117636	3264	64	0.0451346	1.49186e-10	5.41419e-10	EUR Subclass-EN L2-3-IT
ENSG00000229533	ENSG00000229533	7	18144293	20146253	3152	41	0.0225087	7.73984e-06	1.99184e-05	EUR Subclass-EN L2-3-IT
ENSG00000223838	ENSG00000223838	7	18353531	20578606	3627	56	0.0744577	1.2954e-16	6.60589e-16	EUR Subclass-EN L2-3-IT
ENSG00000105849	POLR1F	7	18695461	20709037	3603	55	0.0574249	4.78433e-13	2.00147e-12	EUR Subclass-EN L2-3-IT
ENSG00000173452	TMEM196	7	18719315	20773617	3667	92	0.0672671	3.84005e-15	1.82201e-14	EUR Subclass-EN L2-3-IT
ENSG00000243004	ENSG00000243004	7	18918981	21140453	3912	139	0.133141	1.15821e-29	1.00702e-28	EUR Subclass-EN L2-3-IT
ENSG00000105855	ITGB8	7	19330702	21415754	3944	31	0.0603623	8.49214e-14	3.70377e-13	EUR Subclass-EN L2-3-IT
ENSG00000196683	TOMM7	7	21812628	23822852	2860	18	0.0694206	1.14264e-15	5.57484e-15	EUR Subclass-EN L2-3-IT
ENSG00000122591	FAM126A	7	21889371	24014130	3152	82	0.0801871	5.63529e-18	3.06165e-17	EUR Subclass-EN L2-3-IT
ENSG00000136243	NUP42	7	22181841	24201011	2960	39	0.336702	1.64902e-85	7.02364e-84	EUR Subclass-EN L2-3-IT
ENSG00000188732	FAM221A	7	22680130	24703249	3220	5	0.0216181	1.13412e-05	2.87649e-05	EUR Subclass-EN L2-3-IT
ENSG00000196335	STK31	7	22710203	24832513	3354	20	0.140567	1.54423e-31	1.43869e-30	EUR Subclass-EN L2-3-IT
ENSG00000228944	ENSG00000228944	7	23196662	25255719	3375	23	0.124663	4.49779e-28	3.68231e-27	EUR Subclass-EN L2-3-IT
ENSG00000287523	ENSG00000287523	7	23318094	25445128	3584	78	0.130253	2.47024e-29	2.1222e-28	EUR Subclass-EN L2-3-IT
ENSG00000105926	MPP6	7	23573268	25694193	3766	9	0.019817	2.53898e-05	6.25267e-05	EUR Subclass-EN L2-3-IT
ENSG00000105928	GSDME	7	23698355	25757940	3757	41	0.0533419	3.26217e-12	1.30338e-11	EUR Subclass-EN L2-3-IT
ENSG00000070882	OSBPL3	7	23796540	25981634	3887	14	0.0127119	0.000777167	0.00169422	EUR Subclass-EN L2-3-IT
ENSG00000153790	C7orf31	7	24134692	26180356	3413	26	0.0262748	1.27184e-06	3.48165e-06	EUR Subclass-EN L2-3-IT
ENSG00000285960	ENSG00000285960	7	24431980	26500443	3190	45	0.0641365	1.78957e-14	8.14281e-14	EUR Subclass-EN L2-3-IT
ENSG00000223561	ENSG00000223561	7	24593304	26751032	3399	98	0.171562	5.89162e-39	7.10973e-38	EUR Subclass-EN L2-3-IT
ENSG00000122565	CBX3	7	25201162	27213607	2940	31	0.0107053	0.00214066	0.00452541	EUR Subclass-EN L2-3-IT
ENSG00000086300	SNX10	7	25291862	27374383	2986	15	0.0187264	4.45871e-05	0.000107598	EUR Subclass-EN L2-3-IT
ENSG00000214870	ENSG00000214870	7	25398593	27497595	3043	26	0.665867	1.1917e-251	8.01976e-248	EUR Subclass-EN L2-3-IT
ENSG00000280255	ENSG00000280255	7	25538378	27541048	2830	68	0.521899	1.86632e-163	4.83066e-161	EUR Subclass-EN L2-3-IT
ENSG00000005020	SKAP2	7	25667068	27995239	3310	65	0.366727	8.28095e-96	4.64392e-94	EUR Subclass-EN L2-3-IT
ENSG00000106049	HIBADH	7	26525442	28662883	3161	21	0.0442729	2.20258e-10	7.9209e-10	EUR Subclass-EN L2-3-IT
ENSG00000106052	TAX1BP1	7	26739331	28844564	2985	75	0.0102288	0.00260353	0.00547067	EUR Subclass-EN L2-3-IT
ENSG00000153814	JAZF1	7	26830573	29180795	3367	42	0.0498489	1.32565e-11	5.11046e-11	EUR Subclass-EN L2-3-IT
ENSG00000234336	JAZF1-AS1	7	27180322	29243917	3116	74	0.353298	3.81171e-92	1.92869e-90	EUR Subclass-EN L2-3-IT
ENSG00000255690	TRIL	7	27953358	29958330	3279	37	0.0767211	3.58957e-17	1.87309e-16	EUR Subclass-EN L2-3-IT
ENSG00000228421	ENSG00000228421	7	27957667	29959345	3273	38	0.153243	4.97289e-35	5.21005e-34	EUR Subclass-EN L2-3-IT
ENSG00000272568	ENSG00000272568	7	27979967	30013367	3282	90	0.383272	1.60339e-101	1.03753e-99	EUR Subclass-EN L2-3-IT
ENSG00000106066	CPVL	7	27995235	30195451	3495	45	0.343145	1.39501e-88	6.41547e-87	EUR Subclass-EN L2-3-IT
ENSG00000223813	ENSG00000223813	7	28514224	30563670	3092	45	0.268312	1.74687e-65	4.34865e-64	EUR Subclass-EN L2-3-IT
ENSG00000225264	ZNRF2P2	7	28598795	30685255	3083	52	0.448974	4.37523e-128	5.35342e-126	EUR Subclass-EN L2-3-IT
ENSG00000227855	DPY19L2P3	7	28650227	30742594	3076	40	0.277297	4.40188e-67	1.1467e-65	EUR Subclass-EN L2-3-IT
ENSG00000122574	WIPF3	7	28806486	30917066	3203	25	0.16349	2.17291e-37	2.4687e-36	EUR Subclass-EN L2-3-IT
ENSG00000227014	FKBP14-AS1	7	28988600	31027543	3059	22	0.0139751	0.000420519	0.000936966	EUR Subclass-EN L2-3-IT
ENSG00000106086	PLEKHA8	7	29027404	31130483	3142	63	0.0638256	1.78603e-14	8.12855e-14	EUR Subclass-EN L2-3-IT
ENSG00000286847	ENSG00000286847	7	29129507	31134714	2951	46	0.173439	2.39752e-39	2.93355e-38	EUR Subclass-EN L2-3-IT
ENSG00000180354	MTURN	7	29134986	31162762	2999	99	0.191491	2.73233e-44	3.83076e-43	EUR Subclass-EN L2-3-IT
ENSG00000006625	GGCT	7	29496621	31504841	2931	31	0.14428	1.53791e-32	1.48276e-31	EUR Subclass-EN L2-3-IT
ENSG00000281039	ENSG00000281039	7	29497077	31550761	3023	119	0.078513	8.53904e-18	4.59474e-17	EUR Subclass-EN L2-3-IT
ENSG00000196295	GARS1-DT	7	29516309	31595286	3033	35	0.246582	4.05313e-59	8.49725e-58	EUR Subclass-EN L2-3-IT
ENSG00000106113	CRHR2	7	29651942	31700129	2920	16	0.130858	1.20523e-29	1.04565e-28	EUR Subclass-EN L2-3-IT
ENSG00000240583	AQP1	7	29911853	31925517	2847	20	0.0362338	1.07583e-08	3.43128e-08	EUR Subclass-EN L2-3-IT
ENSG00000154678	PDE1C	7	30751179	33428131	4364	27	0.130794	9.72979e-30	8.47798e-29	EUR Subclass-EN L2-3-IT
ENSG00000106355	LSM5	7	31485338	33495283	3323	13	0.025789	1.6227e-06	4.40805e-06	EUR Subclass-EN L2-3-IT
ENSG00000105778	AVL9	7	31495426	33588726	3457	44	0.049785	1.34129e-11	5.16484e-11	EUR Subclass-EN L2-3-IT
ENSG00000229358	DPY19L1P1	7	31580949	33761787	3526	93	0.189022	2.9587e-43	4.00088e-42	EUR Subclass-EN L2-3-IT
ENSG00000237004	ZNRF2P1	7	31728569	33753744	3306	42	0.223184	2.50479e-52	4.37829e-51	EUR Subclass-EN L2-3-IT
ENSG00000281332	LINC00997	7	31760279	33762924	3271	16	0.0203224	2.15588e-05	5.34247e-05	EUR Subclass-EN L2-3-IT
ENSG00000231952	DPY19L1P2	7	31812757	33838570	3272	29	0.156363	1.18435e-35	1.26312e-34	EUR Subclass-EN L2-3-IT
ENSG00000272905	ENSG00000272905	7	31845394	33846061	3209	45	0.0435477	3.17834e-10	1.12951e-09	EUR Subclass-EN L2-3-IT
ENSG00000205763	RP9P	7	31916815	33943176	3203	11	0.0269614	9.08817e-07	2.51241e-06	EUR Subclass-EN L2-3-IT
ENSG00000122642	FKBP9	7	31957404	34006930	3185	27	0.0387459	3.59722e-09	1.18823e-08	EUR Subclass-EN L2-3-IT
ENSG00000122643	NT5C3A	7	32014130	34062796	3102	22	0.0490915	2.54753e-11	9.67133e-11	EUR Subclass-EN L2-3-IT
ENSG00000164610	RP9	7	32094797	34109405	2998	36	0.0404467	1.6966e-09	5.73938e-09	EUR Subclass-EN L2-3-IT
ENSG00000122507	BBS9	7	32109557	34877180	4214	43	0.173055	2.6966e-39	3.29351e-38	EUR Subclass-EN L2-3-IT
ENSG00000164619	BMPER	7	32904308	35156427	3140	91	0.351511	1.50059e-91	7.44359e-90	EUR Subclass-EN L2-3-IT
ENSG00000173852	DPY19L1	7	33928876	36038271	3017	91	0.0257475	1.64682e-06	4.47238e-06	EUR Subclass-EN L2-3-IT
ENSG00000287249	ENSG00000287249	7	34036836	36125012	3126	1	0.0215917	1.08378e-05	2.75469e-05	EUR Subclass-EN L2-3-IT
ENSG00000189212	DPY19L2P1	7	34079989	36186041	3235	28	0.0920768	1.62638e-20	9.94099e-20	EUR Subclass-EN L2-3-IT
ENSG00000122545	SEPTIN7	7	34800932	36907105	3226	44	0.0582074	2.98924e-13	1.26482e-12	EUR Subclass-EN L2-3-IT
ENSG00000122547	EEPD1	7	35153254	37301538	3330	84	0.187995	7.22777e-43	9.6829e-42	EUR Subclass-EN L2-3-IT
ENSG00000136250	AOAH	7	35512941	37724549	3321	51	0.160181	4.08864e-36	4.42366e-35	EUR Subclass-EN L2-3-IT
ENSG00000229424	ENSG00000229424	7	35750687	37763081	2938	57	0.0530294	3.55186e-12	1.41605e-11	EUR Subclass-EN L2-3-IT
ENSG00000224101	ELMO1-AS1	7	35997796	38013630	3319	21	0.0374939	5.04904e-09	1.64704e-08	EUR Subclass-EN L2-3-IT
ENSG00000086289	EPDR1	7	36683843	38951936	4048	44	0.17158	2.76204e-39	3.37139e-38	EUR Subclass-EN L2-3-IT
ENSG00000106483	SFRP4	7	36905932	39025695	3768	31	0.272818	5.14369e-67	1.3365e-65	EUR Subclass-EN L2-3-IT
ENSG00000010270	STARD3NL	7	37178245	39230670	3604	20	0.0217187	1.11472e-05	2.82975e-05	EUR Subclass-EN L2-3-IT
ENSG00000281103	TRG-AS1	7	37341577	39378804	3672	37	0.074572	1.10273e-16	5.64051e-16	EUR Subclass-EN L2-3-IT
ENSG00000078053	AMPH	7	37383704	39631420	3973	64	0.129021	9.61082e-29	8.08045e-28	EUR Subclass-EN L2-3-IT
ENSG00000006715	VPS41	7	37722974	39932394	3797	35	0.125286	3.52203e-28	2.90112e-27	EUR Subclass-EN L2-3-IT
ENSG00000233854	POU6F2-AS2	7	37980370	40013551	3325	64	0.0146419	0.000267119	0.000605669	EUR Subclass-EN L2-3-IT
ENSG00000227172	ENSG00000227172	7	38545646	40566239	2636	37	0.155038	4.43615e-35	4.65738e-34	EUR Subclass-EN L2-3-IT
ENSG00000261019	ENSG00000261019	7	41901272	43902639	3021	11	0.0311017	1.1589e-07	3.41513e-07	EUR Subclass-EN L2-3-IT
ENSG00000256646	ENSG00000256646	7	41909273	43932214	3055	79	0.14166	1.14792e-31	1.07443e-30	EUR Subclass-EN L2-3-IT
ENSG00000106591	MRPL32	7	41932376	43948958	3044	18	0.0529078	2.47176e-12	9.95656e-12	EUR Subclass-EN L2-3-IT
ENSG00000232006	ENSG00000232006	7	41954135	44113931	3128	34	0.125256	2.75694e-28	2.28302e-27	EUR Subclass-EN L2-3-IT
ENSG00000164543	STK17A	7	42582758	44650713	2583	54	0.0449492	1.88891e-10	6.81594e-10	EUR Subclass-EN L2-3-IT
ENSG00000106603	COA1	7	42608456	44729717	2647	33	0.255221	1.47307e-61	3.30077e-60	EUR Subclass-EN L2-3-IT
ENSG00000078967	UBE2D4	7	42926436	44956136	2599	23	0.0294811	2.86466e-07	8.19304e-07	EUR Subclass-EN L2-3-IT
ENSG00000136206	SPDYE1	7	42997897	45010122	2577	39	0.0881347	9.68074e-20	5.71141e-19	EUR Subclass-EN L2-3-IT
ENSG00000136279	DBNL	7	43044640	45069456	2600	18	0.14482	9.06219e-34	9.09779e-33	EUR Subclass-EN L2-3-IT
ENSG00000122678	POLM	7	43072062	45082530	2581	25	0.0289	3.47883e-07	9.8963e-07	EUR Subclass-EN L2-3-IT
ENSG00000106628	POLD2	7	43114680	45124358	2636	4	0.0432693	2.84772e-10	1.01559e-09	EUR Subclass-EN L2-3-IT
ENSG00000105953	OGDH	7	43606572	45709066	2979	18	0.0367124	9.4977e-09	3.03978e-08	EUR Subclass-EN L2-3-IT
ENSG00000122515	ZMIZ2	7	43748581	45769881	2847	25	0.0718624	3.45781e-16	1.72668e-15	EUR Subclass-EN L2-3-IT
ENSG00000232956	SNHG15	7	43983023	45986961	2812	4	0.0255805	1.82353e-06	4.93038e-06	EUR Subclass-EN L2-3-IT
ENSG00000136280	CCM2	7	43999475	46076469	2968	67	0.0351473	2.00393e-08	6.27539e-08	EUR Subclass-EN L2-3-IT
ENSG00000122679	RAMP3	7	44157791	46186302	3126	131	0.104082	3.47781e-23	2.37127e-22	EUR Subclass-EN L2-3-IT
ENSG00000286738	ENSG00000286738	7	44268681	46384802	3368	52	0.0662469	4.93882e-15	2.3237e-14	EUR Subclass-EN L2-3-IT
ENSG00000214765	SEPTIN7P2	7	44723780	46768985	3498	28	0.0981326	6.73027e-22	4.36203e-21	EUR Subclass-EN L2-3-IT
ENSG00000272556	GTF2IP13	7	44769105	46815263	3541	18	0.014806	0.000271391	0.000614871	EUR Subclass-EN L2-3-IT
ENSG00000146674	IGFBP3	7	44912245	46921874	3610	37	0.0344651	2.5696e-08	7.97503e-08	EUR Subclass-EN L2-3-IT
ENSG00000136205	TNS3	7	46275154	48582558	4147	43	0.347902	5.55252e-90	2.66904e-88	EUR Subclass-EN L2-3-IT
ENSG00000158683	PKD1L1	7	46740202	48948466	3888	77	0.365046	1.94438e-95	1.06962e-93	EUR Subclass-EN L2-3-IT
ENSG00000179869	ABCA13	7	47171458	49647497	4485	82	0.0163824	0.00014091	0.000326804	EUR Subclass-EN L2-3-IT
ENSG00000188730	VWC2	7	48773638	50921950	3687	60	0.0341649	3.09468e-08	9.54454e-08	EUR Subclass-EN L2-3-IT
ENSG00000042813	ZPBP	7	48850421	51121329	3898	24	0.0121896	0.001001	0.00216257	EUR Subclass-EN L2-3-IT
ENSG00000164500	SPATA48	7	49095883	51159256	3491	25	0.015612	0.000196132	0.000449508	EUR Subclass-EN L2-3-IT
ENSG00000132436	FIGNL1	7	49444128	51542535	3320	22	0.318573	6.31506e-80	2.30969e-78	EUR Subclass-EN L2-3-IT
ENSG00000106070	GRB10	7	49590063	51793462	3391	5	0.0203172	2.12355e-05	5.26881e-05	EUR Subclass-EN L2-3-IT
ENSG00000228204	ENSG00000228204	7	49866747	52022990	3397	10	0.15014	1.25963e-33	1.25583e-32	EUR Subclass-EN L2-3-IT
ENSG00000106078	COBL	7	50016212	52316818	3710	73	0.0887405	6.81109e-20	4.04438e-19	EUR Subclass-EN L2-3-IT
ENSG00000285741	ENSG00000285741	7	50471717	52729716	4294	22	0.113847	1.23887e-25	9.2464e-25	EUR Subclass-EN L2-3-IT
ENSG00000287953	ENSG00000287953	7	53185071	55257577	3882	39	0.118214	2.78981e-26	2.1367e-25	EUR Subclass-EN L2-3-IT
ENSG00000231427	LINC01445	7	53330670	55455093	3484	10	0.301157	2.62315e-74	8.43291e-73	EUR Subclass-EN L2-3-IT
ENSG00000170419	VSTM2A	7	53542325	55571080	3144	68	0.157457	1.64827e-35	1.75222e-34	EUR Subclass-EN L2-3-IT
ENSG00000224223	VSTM2A-OT1	7	53556970	55571726	3121	26	0.040451	1.42807e-09	4.8554e-09	EUR Subclass-EN L2-3-IT
ENSG00000132432	SEC61G	7	53752250	55759974	2634	107	0.0894783	6.85205e-20	4.06751e-19	EUR Subclass-EN L2-3-IT
ENSG00000169919	GUSB	7	64960684	66982215	104	1	0.0126689	0.000809785	0.00176229	EUR Subclass-EN L2-3-IT
ENSG00000126522	ASL	7	65075800	67094697	263	20	0.0240527	3.81283e-06	1.00716e-05	EUR Subclass-EN L2-3-IT
ENSG00000241258	CRCP	7	65114604	67154568	329	18	0.0149847	0.000267034	0.000605543	EUR Subclass-EN L2-3-IT
ENSG00000169902	TPST1	7	65205317	67420543	794	52	0.0230839	5.6895e-06	1.47832e-05	EUR Subclass-EN L2-3-IT
ENSG00000179406	LINC00174	7	65376044	67493566	990	56	0.0333692	4.29149e-08	1.30759e-07	EUR Subclass-EN L2-3-IT
ENSG00000237310	GS1-124K5.4	7	65493607	67495758	993	9	0.0287108	4.28784e-07	1.21141e-06	EUR Subclass-EN L2-3-IT
ENSG00000234500	ENSG00000234500	7	65511556	67545066	1104	37	0.0637557	1.60786e-14	7.3375e-14	EUR Subclass-EN L2-3-IT
ENSG00000229180	ENSG00000229180	7	65526088	67592397	1204	51	0.161931	7.97899e-37	8.85584e-36	EUR Subclass-EN L2-3-IT
ENSG00000284461	ENSG00000284461	7	65628958	67811189	1765	74	0.137486	1.09346e-30	9.85972e-30	EUR Subclass-EN L2-3-IT
ENSG00000154710	RABGEF1	7	65682164	67811464	1765	36	0.0764279	4.25457e-17	2.21266e-16	EUR Subclass-EN L2-3-IT
ENSG00000232546	ENSG00000232546	7	65848496	67858136	1836	52	0.107681	5.26002e-24	3.69501e-23	EUR Subclass-EN L2-3-IT
ENSG00000106609	TMEM248	7	65921225	67958551	2031	28	0.0238752	3.15176e-06	8.3725e-06	EUR Subclass-EN L2-3-IT
ENSG00000198874	TYW1	7	65995173	68239519	2665	33	0.13439	4.63623e-30	4.08381e-29	EUR Subclass-EN L2-3-IT
ENSG00000230358	SPDYE21	7	66278714	68286664	2767	18	0.0273981	6.74253e-07	1.8794e-06	EUR Subclass-EN L2-3-IT
ENSG00000067601	PMS2P4	7	66287541	68302419	2815	39	0.230459	8.1084e-55	1.52991e-53	EUR Subclass-EN L2-3-IT
ENSG00000106610	STAG3L4	7	66302621	68362950	2967	51	0.157489	1.55627e-35	1.6554e-34	EUR Subclass-EN L2-3-IT
ENSG00000183166	CALN1	7	70779491	73447151	2762	8	0.132628	1.41757e-29	1.22671e-28	EUR Subclass-EN L2-3-IT
ENSG00000277149	TYW1B	7	71558744	73828200	1729	67	0.367834	1.36997e-96	7.85749e-95	EUR Subclass-EN L2-3-IT
ENSG00000225648	SBDSP1	7	71829425	73836701	1456	18	0.0668363	4.60795e-15	2.1741e-14	EUR Subclass-EN L2-3-IT
ENSG00000106133	NSUN5P2	7	71947581	73954790	1436	73	0.0490977	2.05649e-11	7.83959e-11	EUR Subclass-EN L2-3-IT
ENSG00000174353	STAG3L3	7	71969696	74005922	1450	32	0.0377004	5.31523e-09	1.73163e-08	EUR Subclass-EN L2-3-IT
ENSG00000285702	ENSG00000285702	7	72039696	74069506	1462	55	0.0571032	5.36723e-13	2.23975e-12	EUR Subclass-EN L2-3-IT
ENSG00000233369	GTF2IP4	7	72154938	74207283	1482	7	0.0216658	7.99971e-06	2.05505e-05	EUR Subclass-EN L2-3-IT
ENSG00000106638	TBL2	7	72567537	74578791	1389	33	0.0352775	1.76924e-08	5.56199e-08	EUR Subclass-EN L2-3-IT
ENSG00000009950	MLXIPL	7	72593194	74624543	1396	58	0.141661	6.14033e-32	5.80642e-31	EUR Subclass-EN L2-3-IT
ENSG00000106089	STX1A	7	72699206	74719672	1400	6	0.0328608	5.67462e-08	1.71069e-07	EUR Subclass-EN L2-3-IT
ENSG00000106077	ABHD11	7	72736094	74738852	1383	16	0.109947	1.60734e-24	1.1491e-23	EUR Subclass-EN L2-3-IT
ENSG00000165171	METTL27	7	72834590	74842516	1288	22	0.24864	2.77987e-59	5.87673e-58	EUR Subclass-EN L2-3-IT
ENSG00000106665	CLIP2	7	73289407	75405935	1322	87	0.105708	1.60974e-23	1.10767e-22	EUR Subclass-EN L2-3-IT
ENSG00000196275	GTF2IRD2	7	73796151	75851605	1552	39	0.121503	3.3932e-27	2.69494e-26	EUR Subclass-EN L2-3-IT
ENSG00000277072	STAG3L2	7	73843754	75890610	1544	45	0.128303	9.85591e-29	8.27708e-28	EUR Subclass-EN L2-3-IT
ENSG00000184616	SPDYE12P	7	73906673	75913310	1510	14	0.0309681	1.36525e-07	3.99464e-07	EUR Subclass-EN L2-3-IT
ENSG00000274523	RCC1L	7	74027122	76074228	1582	14	0.0684494	1.45946e-15	7.06933e-15	EUR Subclass-EN L2-3-IT
ENSG00000174428	GTF2IRD2B	7	74092573	76149817	1624	59	0.0223395	8.22638e-06	2.11086e-05	EUR Subclass-EN L2-3-IT
ENSG00000277053	GTF2IP1	7	74185385	76237696	1603	14	0.102022	9.84246e-23	6.56673e-22	EUR Subclass-EN L2-3-IT
ENSG00000278416	PMS2P2	7	74344015	76359550	1594	61	0.344646	1.59701e-88	7.32772e-87	EUR Subclass-EN L2-3-IT
ENSG00000205583	STAG3L1	7	74359194	76395383	1622	10	0.226722	6.27485e-53	1.11321e-51	EUR Subclass-EN L2-3-IT
ENSG00000178809	TRIM73	7	74395063	76410996	1634	16	0.040073	1.94151e-09	6.5383e-09	EUR Subclass-EN L2-3-IT
ENSG00000272391	POM121C	7	74416786	76486299	1658	23	0.213221	1.07888e-49	1.76369e-48	EUR Subclass-EN L2-3-IT
ENSG00000170092	SPDYE5	7	74493625	76504304	1568	10	0.0408691	1.32359e-09	4.51538e-09	EUR Subclass-EN L2-3-IT
ENSG00000127957	PMS2P3	7	74507747	76528148	1579	18	0.101644	9.61071e-23	6.4206e-22	EUR Subclass-EN L2-3-IT
ENSG00000127948	POR	7	74899200	76986855	1584	15	0.0781523	1.62031e-17	8.58144e-17	EUR Subclass-EN L2-3-IT
ENSG00000189077	TMEM120A	7	74986831	76994656	1579	15	0.0270743	8.46177e-07	2.34373e-06	EUR Subclass-EN L2-3-IT
ENSG00000127952	STYXL1	7	74996338	77048004	1581	65	0.242386	1.79251e-57	3.61529e-56	EUR Subclass-EN L2-3-IT
ENSG00000177679	SRRM3	7	75201896	77287288	1739	20	0.014226	0.000386042	0.000863004	EUR Subclass-EN L2-3-IT
ENSG00000146700	SSC4D	7	75389334	77409697	1984	22	0.0124255	0.000919483	0.00199328	EUR Subclass-EN L2-3-IT
ENSG00000188372	ZP3	7	75397518	77442071	2030	17	0.40638	1.60727e-110	1.29797e-108	EUR Subclass-EN L2-3-IT
ENSG00000091073	DTX2	7	75461676	77505995	2105	27	0.0768406	3.99808e-17	2.08357e-16	EUR Subclass-EN L2-3-IT
ENSG00000230305	ENSG00000230305	7	75524515	77532692	2122	18	0.0355278	1.69473e-08	5.3344e-08	EUR Subclass-EN L2-3-IT
ENSG00000205485	ENSG00000205485	7	75549360	77627982	2209	42	0.48058	5.36594e-143	9.18077e-141	EUR Subclass-EN L2-3-IT
ENSG00000146707	POMZP3	7	75609986	77627279	2140	53	0.458099	1.28968e-131	1.75928e-129	EUR Subclass-EN L2-3-IT
ENSG00000285666	ENSG00000285666	7	75818377	77903041	1983	31	0.0702066	9.38631e-16	4.60175e-15	EUR Subclass-EN L2-3-IT
ENSG00000265479	DTX2P1-UPK3BP1-PMS2P11	7	75959835	78043775	2030	21	0.0535508	2.65142e-12	1.06548e-11	EUR Subclass-EN L2-3-IT
ENSG00000186645	SPDYE17	7	76022319	78032361	1904	7	0.0422255	5.72946e-10	2.0009e-09	EUR Subclass-EN L2-3-IT
ENSG00000259628	ENSG00000259628	7	76043721	78198626	2321	16	0.0306744	1.6352e-07	4.76035e-07	EUR Subclass-EN L2-3-IT
ENSG00000205482	SPDYE18	7	76052733	78060933	1984	14	0.117964	2.56313e-26	1.96682e-25	EUR Subclass-EN L2-3-IT
ENSG00000214439	FAM185BP	7	76083787	78122116	2090	51	0.20782	2.79903e-48	4.37043e-47	EUR Subclass-EN L2-3-IT
ENSG00000135205	CCDC146	7	76122434	78329533	2464	56	0.0787271	1.52512e-17	8.0964e-17	EUR Subclass-EN L2-3-IT
ENSG00000186088	GSAP	7	76310751	78416349	2475	81	0.376968	2.21728e-100	1.39021e-98	EUR Subclass-EN L2-3-IT
ENSG00000127947	PTPN12	7	76537295	78640069	2764	29	0.27166	9.11718e-66	2.2951e-64	EUR Subclass-EN L2-3-IT
ENSG00000214293	APTR	7	76657659	78696267	2834	47	0.0309965	1.40827e-07	4.11695e-07	EUR Subclass-EN L2-3-IT
ENSG00000187257	RSBN1L	7	76696459	78783022	3032	83	0.0888619	8.4314e-20	4.98745e-19	EUR Subclass-EN L2-3-IT
ENSG00000006576	PHTF2	7	76798792	78957503	3211	68	0.0296692	2.38245e-07	6.84882e-07	EUR Subclass-EN L2-3-IT
ENSG00000187391	MAGI2	7	77017055	80453667	5007	17	0.0337	3.55529e-08	1.09068e-07	EUR Subclass-EN L2-3-IT
ENSG00000226230	ENSG00000226230	7	77486530	79487028	3258	42	0.303457	1.46932e-76	4.98556e-75	EUR Subclass-EN L2-3-IT
ENSG00000232667	ENSG00000232667	7	79312574	81391474	2676	31	0.012907	0.000667146	0.00146275	EUR Subclass-EN L2-3-IT
ENSG00000135218	CD36	7	79369575	81679277	2977	94	0.109585	1.76133e-24	1.2583e-23	EUR Subclass-EN L2-3-IT
ENSG00000075223	SEMA3C	7	79742538	81922359	2718	91	0.139366	3.32922e-31	3.05795e-30	EUR Subclass-EN L2-3-IT
ENSG00000153956	CACNA2D1	7	80946444	83443777	3758	31	0.0291559	3.31816e-07	9.4499e-07	EUR Subclass-EN L2-3-IT
ENSG00000075213	SEMA3A	7	82955777	85492724	3730	59	0.0108761	0.00190351	0.00403762	EUR Subclass-EN L2-3-IT
ENSG00000153993	SEMA3D	7	83995553	86187056	2954	68	0.108793	2.11384e-24	1.50428e-23	EUR Subclass-EN L2-3-IT
ENSG00000225128	LINC00972	7	84421122	86489293	2662	90	0.103312	3.41996e-23	2.33262e-22	EUR Subclass-EN L2-3-IT
ENSG00000198822	GRM3	7	85643909	87864879	2946	10	0.0162457	0.000139144	0.000322932	EUR Subclass-EN L2-3-IT
ENSG00000135185	TMEM243	7	86196160	88220587	2334	20	0.0261533	1.32888e-06	3.63534e-06	EUR Subclass-EN L2-3-IT
ENSG00000075303	SLC25A40	7	86833568	88876360	2376	12	0.0614788	4.53587e-14	2.00778e-13	EUR Subclass-EN L2-3-IT
ENSG00000006634	DBF4	7	86876216	88909553	2366	10	0.0375805	4.31715e-09	1.41538e-08	EUR Subclass-EN L2-3-IT
ENSG00000008277	ADAM22	7	86934143	89202889	2851	28	0.0261307	1.17546e-06	3.22568e-06	EUR Subclass-EN L2-3-IT
ENSG00000228113	ENSG00000228113	7	87219359	89304367	2575	32	0.12916	8.44494e-29	7.11878e-28	EUR Subclass-EN L2-3-IT
ENSG00000127954	STEAP4	7	87270892	89306894	2532	12	0.0144487	0.000353333	0.000793397	EUR Subclass-EN L2-3-IT
ENSG00000233420	ENSG00000233420	7	87420167	89756725	3051	42	0.118493	2.59902e-26	1.99284e-25	EUR Subclass-EN L2-3-IT
ENSG00000182348	ZNF804B	7	87759700	90338528	3576	16	0.0192205	3.64872e-05	8.87091e-05	EUR Subclass-EN L2-3-IT
ENSG00000227863	ENSG00000227863	7	88443946	90496918	3286	8	0.032391	6.43584e-08	1.93094e-07	EUR Subclass-EN L2-3-IT
ENSG00000227646	STEAP2-AS1	7	88882353	91211635	3691	21	0.0151714	0.000246892	0.000561317	EUR Subclass-EN L2-3-IT
ENSG00000164647	STEAP1	7	89154456	91164829	3223	44	0.241561	2.72451e-57	5.47315e-56	EUR Subclass-EN L2-3-IT
ENSG00000157214	STEAP2	7	89167590	91238137	3260	44	0.185535	1.79565e-42	2.38346e-41	EUR Subclass-EN L2-3-IT
ENSG00000105792	CFAP69	7	89245174	91311063	3138	67	0.165237	8.17022e-38	9.41488e-37	EUR Subclass-EN L2-3-IT
ENSG00000225498	ENSG00000225498	7	89312496	91322592	3031	38	0.109095	1.91774e-24	1.36762e-23	EUR Subclass-EN L2-3-IT
ENSG00000283267	FAM237B	7	89316503	91321308	3023	29	0.040119	1.68451e-09	5.70041e-09	EUR Subclass-EN L2-3-IT
ENSG00000105793	GTPBP10	7	89335223	91391453	3059	59	0.188252	4.52418e-43	6.09331e-42	EUR Subclass-EN L2-3-IT
ENSG00000157224	CLDN12	7	89383721	91513402	3084	46	0.120724	5.29413e-27	4.17024e-26	EUR Subclass-EN L2-3-IT
ENSG00000058091	CDK14	7	89466424	92210590	3578	66	0.0466417	7.49388e-11	2.774e-10	EUR Subclass-EN L2-3-IT
ENSG00000235450	ENSG00000235450	7	90380778	92556848	2408	33	0.0692509	7.79304e-16	3.84116e-15	EUR Subclass-EN L2-3-IT
ENSG00000285953	ENSG00000285953	7	91131774	93245924	1974	25	0.0147462	0.000309229	0.000697623	EUR Subclass-EN L2-3-IT
ENSG00000230927	TMBIM7P	7	91412550	93447813	1873	35	0.140298	1.1421e-31	1.06947e-30	EUR Subclass-EN L2-3-IT
ENSG00000244055	ENSG00000244055	7	91457564	93495601	1890	27	0.0515003	8.35185e-12	3.26016e-11	EUR Subclass-EN L2-3-IT
ENSG00000127980	PEX1	7	91487020	93528520	1909	49	0.0303852	1.64222e-07	4.78011e-07	EUR Subclass-EN L2-3-IT
ENSG00000127993	RBM48	7	91528773	93540481	1917	50	0.138341	6.93538e-31	6.29014e-30	EUR Subclass-EN L2-3-IT
ENSG00000105810	CDK6	7	91604921	93836573	2134	26	0.175121	1.0724e-39	1.32339e-38	EUR Subclass-EN L2-3-IT
ENSG00000286742	ENSG00000286742	7	91647906	93667083	1944	56	0.068254	2.66457e-15	1.27537e-14	EUR Subclass-EN L2-3-IT
ENSG00000237819	CDK6-AS1	7	91836483	93917187	2082	36	0.0111891	0.00161445	0.00343929	EUR Subclass-EN L2-3-IT
ENSG00000004766	VPS50	7	92232340	94361123	2152	13	0.0245343	2.80107e-06	7.47236e-06	EUR Subclass-EN L2-3-IT
ENSG00000105829	BET1	7	92962762	95004382	2244	9	0.0345026	2.2439e-08	6.99646e-08	EUR Subclass-EN L2-3-IT
ENSG00000242265	PEG10	7	93656325	95669695	2275	24	0.06313	2.22498e-14	1.00582e-13	EUR Subclass-EN L2-3-IT
ENSG00000158528	PPP1R9A	7	93907202	96296415	2759	55	0.0329792	5.20892e-08	1.57547e-07	EUR Subclass-EN L2-3-IT
ENSG00000231170	ENSG00000231170	7	94545191	96615132	2497	30	0.0260791	1.45894e-06	3.9798e-06	EUR Subclass-EN L2-3-IT
ENSG00000158560	DYNC1I1	7	94772506	97110322	2870	43	0.168545	1.12386e-38	1.33389e-37	EUR Subclass-EN L2-3-IT
ENSG00000004864	SLC25A13	7	95120220	97322147	2747	62	0.0869748	1.77143e-19	1.0268e-18	EUR Subclass-EN L2-3-IT
ENSG00000127922	SEM1	7	95481626	97709891	2857	28	0.0355666	1.3393e-08	4.24677e-08	EUR Subclass-EN L2-3-IT
ENSG00000196636	SDHAF3	7	96117698	98181763	2502	20	0.0529164	2.62932e-12	1.05723e-11	EUR Subclass-EN L2-3-IT
ENSG00000284707	ENSG00000284707	7	96851688	98972985	2797	47	0.0651701	6.93808e-15	3.2327e-14	EUR Subclass-EN L2-3-IT
ENSG00000164713	BRI3	7	97252379	99310441	2832	41	0.0314652	1.0707e-07	3.16261e-07	EUR Subclass-EN L2-3-IT
ENSG00000006453	BAIAP2L1	7	97291650	99401090	2883	33	0.0683492	2.40719e-15	1.15491e-14	EUR Subclass-EN L2-3-IT
ENSG00000106236	NPTX2	7	97617285	99629869	2615	24	0.024291	3.24399e-06	8.61183e-06	EUR Subclass-EN L2-3-IT
ENSG00000196367	TRRAP	7	97877933	100050831	2546	42	0.0387154	3.66251e-09	1.20841e-08	EUR Subclass-EN L2-3-IT
ENSG00000286305	ENSG00000286305	7	97989867	99993778	2409	6	0.0196246	2.90406e-05	7.11961e-05	EUR Subclass-EN L2-3-IT
ENSG00000160917	CPSF4	7	98438922	100457373	2182	11	0.0139598	0.000441931	0.000983481	EUR Subclass-EN L2-3-IT
ENSG00000198556	ZNF789	7	98472890	100503650	2189	12	0.0155711	0.000203342	0.000465186	EUR Subclass-EN L2-3-IT
ENSG00000021461	CYP3A43	7	98828013	100866102	1921	42	0.0133285	0.000595814	0.00131234	EUR Subclass-EN L2-3-IT
ENSG00000146833	TRIM4	7	98876958	100919531	1953	38	0.115294	3.1391e-26	2.39967e-25	EUR Subclass-EN L2-3-IT
ENSG00000237640	ENSG00000237640	7	98929392	100948620	1968	19	0.104035	3.73572e-23	2.54369e-22	EUR Subclass-EN L2-3-IT
ENSG00000106261	ZKSCAN1	7	99015572	101041689	1957	31	0.346723	7.50139e-89	3.48953e-87	EUR Subclass-EN L2-3-IT
ENSG00000166529	ZSCAN21	7	99049774	101065040	1957	37	0.120928	5.70089e-27	4.48191e-26	EUR Subclass-EN L2-3-IT
ENSG00000242798	ENSG00000242798	7	99115214	101127139	2032	30	0.0368615	8.5924e-09	2.7573e-08	EUR Subclass-EN L2-3-IT
ENSG00000214309	MBLAC1	7	99126785	101128495	2022	8	0.0270214	8.0846e-07	2.24234e-06	EUR Subclass-EN L2-3-IT
ENSG00000235077	ENSG00000235077	7	99130964	101140439	2046	68	0.083731	1.02049e-18	5.71663e-18	EUR Subclass-EN L2-3-IT
ENSG00000214142	RPL7P60	7	99139629	101140682	2037	51	0.0267013	1.04788e-06	2.88225e-06	EUR Subclass-EN L2-3-IT
ENSG00000188186	LAMTOR4	7	99148907	101155944	2055	23	0.0169169	0.000106439	0.000249351	EUR Subclass-EN L2-3-IT
ENSG00000066923	STAG3	7	99177563	101221488	2113	36	0.106647	1.11207e-23	7.70999e-23	EUR Subclass-EN L2-3-IT
ENSG00000239521	CASTOR3	7	99200653	101272218	2172	43	0.142877	2.32679e-32	2.23162e-31	EUR Subclass-EN L2-3-IT
ENSG00000214300	SPDYE3	7	99307702	101322196	2090	21	0.0806784	4.17369e-18	2.27922e-17	EUR Subclass-EN L2-3-IT
ENSG00000085514	PILRA	7	99367530	101400096	2289	50	0.197615	1.44026e-45	2.08291e-44	EUR Subclass-EN L2-3-IT
ENSG00000078487	ZCWPW1	7	99400826	101428992	2325	25	0.0510608	8.30899e-12	3.24406e-11	EUR Subclass-EN L2-3-IT
ENSG00000146834	MEPCE	7	99428790	101434118	2305	50	0.0361344	1.08857e-08	3.47135e-08	EUR Subclass-EN L2-3-IT
ENSG00000166924	NYAP1	7	99483927	101494802	2422	46	0.0302855	1.86203e-07	5.40279e-07	EUR Subclass-EN L2-3-IT
ENSG00000077080	ACTL6B	7	99643097	101656448	2723	41	0.125214	6.2931e-28	5.13339e-27	EUR Subclass-EN L2-3-IT
ENSG00000146830	GIGYF1	7	99679507	101694250	2767	43	0.0438239	3.21768e-10	1.14309e-09	EUR Subclass-EN L2-3-IT
ENSG00000146828	SLC12A9	7	99826820	101867010	2924	29	0.0767148	3.24737e-17	1.6976e-16	EUR Subclass-EN L2-3-IT
ENSG00000205277	MUC12	7	99969565	102018939	2928	24	0.0790248	1.07658e-17	5.75457e-17	EUR Subclass-EN L2-3-IT
ENSG00000227053	MUC12-AS1	7	100014320	102017608	2886	11	0.017507	6.84235e-05	0.000162384	EUR Subclass-EN L2-3-IT
ENSG00000106404	CLDN15	7	100232092	102238820	3021	15	0.0271891	8.18109e-07	2.26848e-06	EUR Subclass-EN L2-3-IT
ENSG00000160963	COL26A1	7	100362875	102559024	3231	136	0.124038	4.70151e-29	3.98213e-28	EUR Subclass-EN L2-3-IT
ENSG00000257923	CUX1	7	100815904	103283958	3281	48	0.0727637	2.1792e-16	1.10072e-15	EUR Subclass-EN L2-3-IT
ENSG00000160999	SH2B2	7	101285091	103321711	2555	25	0.162076	1.15346e-36	1.27322e-35	EUR Subclass-EN L2-3-IT
ENSG00000260097	SPDYE6	7	101345746	103356444	2457	50	0.017667	7.48181e-05	0.00017706	EUR Subclass-EN L2-3-IT
ENSG00000160991	ORAI2	7	101433106	103456825	2337	6	0.138414	4.34727e-31	3.97676e-30	EUR Subclass-EN L2-3-IT
ENSG00000161036	LRWD1	7	101464956	103473168	2282	13	0.0183866	5.0814e-05	0.000121984	EUR Subclass-EN L2-3-IT
ENSG00000005075	POLR2J	7	101473118	103478907	2269	7	0.0216657	9.61589e-06	2.45554e-05	EUR Subclass-EN L2-3-IT
ENSG00000170667	RASA4B	7	101479976	103517777	2326	102	0.0586391	2.63202e-13	1.11705e-12	EUR Subclass-EN L2-3-IT
ENSG00000205238	SPDYE2	7	101551232	103562308	2170	90	0.172733	4.40992e-39	5.3537e-38	EUR Subclass-EN L2-3-IT
ENSG00000279168	ENSG00000279168	7	101579104	103679295	2325	75	0.26938	4.63366e-65	1.13668e-63	EUR Subclass-EN L2-3-IT
ENSG00000173678	SPDYE2B	7	101650325	103661398	2133	28	0.0239016	3.89556e-06	1.02888e-05	EUR Subclass-EN L2-3-IT
ENSG00000286830	ENSG00000286830	7	101699228	103748695	2206	21	0.146778	2.95922e-33	2.91717e-32	EUR Subclass-EN L2-3-IT
ENSG00000222011	FAM185A	7	101748971	103809225	2181	40	0.216268	2.77605e-50	4.62424e-49	EUR Subclass-EN L2-3-IT
ENSG00000161040	FBXL13	7	101813230	104074843	2671	22	0.0993074	4.80933e-22	3.13313e-21	EUR Subclass-EN L2-3-IT
ENSG00000128606	LRRC17	7	101913000	103945111	2309	39	0.029544	2.6213e-07	7.51192e-07	EUR Subclass-EN L2-3-IT
ENSG00000230257	NFE4	7	101973522	103988856	2352	32	0.0326233	6.42363e-08	1.92814e-07	EUR Subclass-EN L2-3-IT
ENSG00000170629	DPY19L2P2	7	102175133	104280410	2532	65	0.0553875	1.35618e-12	5.54363e-12	EUR Subclass-EN L2-3-IT
ENSG00000164815	ORC5	7	103126341	105208047	3161	39	0.0190411	3.80773e-05	9.24747e-05	EUR Subclass-EN L2-3-IT
ENSG00000005483	KMT2E	7	104014190	106115019	3071	4	0.0265257	9.54789e-07	2.63697e-06	EUR Subclass-EN L2-3-IT
ENSG00000135250	SRPK2	7	104110704	106399308	3340	48	0.170491	7.75495e-39	9.30825e-38	EUR Subclass-EN L2-3-IT
ENSG00000091127	PUS7	7	104439661	106522271	2962	20	0.0282691	4.17046e-07	1.17874e-06	EUR Subclass-EN L2-3-IT
ENSG00000226624	ENSG00000226624	7	104819492	106820101	2781	37	0.0767008	4.09598e-17	2.13238e-16	EUR Subclass-EN L2-3-IT
ENSG00000128536	CDHR3	7	104876796	107036432	3013	34	0.151904	1.72724e-34	1.77552e-33	EUR Subclass-EN L2-3-IT
ENSG00000243797	ENSG00000243797	7	105372251	107770207	3272	18	0.0382086	4.21198e-09	1.38157e-08	EUR Subclass-EN L2-3-IT
ENSG00000105851	PIK3CG	7	105865278	107908980	2795	53	0.102904	5.85618e-23	3.95287e-22	EUR Subclass-EN L2-3-IT
ENSG00000091137	SLC26A4	7	106660828	108717809	2709	4	0.0200264	2.45554e-05	6.05605e-05	EUR Subclass-EN L2-3-IT
ENSG00000241764	ENSG00000241764	7	106739999	108744581	2675	9	0.0238396	3.50834e-06	9.29647e-06	EUR Subclass-EN L2-3-IT
ENSG00000091136	LAMB1	7	106923799	109003213	2760	33	0.0195089	3.17637e-05	7.76364e-05	EUR Subclass-EN L2-3-IT
ENSG00000091129	NRCAM	7	107147623	109456717	3177	16	0.166003	1.37041e-37	1.56754e-36	EUR Subclass-EN L2-3-IT
ENSG00000135241	PNPLA8	7	107470417	109569666	3056	28	0.0459268	1.20395e-10	4.40018e-10	EUR Subclass-EN L2-3-IT
ENSG00000231006	RPL7P32	7	107510233	109510976	2910	37	0.12858	6.83978e-29	5.77534e-28	EUR Subclass-EN L2-3-IT
ENSG00000225647	ENSG00000225647	7	107598352	109639349	3045	8	0.0350946	2.06662e-08	6.46668e-08	EUR Subclass-EN L2-3-IT
ENSG00000173114	LRRN3	7	110091006	112125454	2440	28	0.0231889	5.22734e-06	1.3635e-05	EUR Subclass-EN L2-3-IT
ENSG00000146802	TMEM168	7	111762377	113790423	2581	38	0.0507699	1.20504e-11	4.65895e-11	EUR Subclass-EN L2-3-IT
ENSG00000135272	MDFIC	7	113922359	116019202	2123	24	0.0620652	5.00878e-14	2.21081e-13	EUR Subclass-EN L2-3-IT
ENSG00000237813	ENSG00000237813	7	115238260	117499465	2483	31	0.0924736	1.22919e-20	7.55208e-20	EUR Subclass-EN L2-3-IT
ENSG00000105971	CAV2	7	115287380	117508541	2434	20	0.103204	6.1334e-23	4.13446e-22	EUR Subclass-EN L2-3-IT
ENSG00000105974	CAV1	7	115524994	117561179	2193	65	0.0426594	5.2133e-10	1.82728e-09	EUR Subclass-EN L2-3-IT
ENSG00000226367	ST7-AS2	7	116072072	118146480	2179	32	0.0451892	1.46439e-10	5.31831e-10	EUR Subclass-EN L2-3-IT
ENSG00000077063	CTTNBP2	7	116710651	118874139	2384	59	0.0480507	4.15162e-11	1.55591e-10	EUR Subclass-EN L2-3-IT
ENSG00000128534	LSM8	7	117184144	119204035	2394	78	0.0417666	7.60049e-10	2.63744e-09	EUR Subclass-EN L2-3-IT
ENSG00000106013	ANKRD7	7	117214669	119496171	2538	42	0.190614	8.85384e-44	1.21764e-42	EUR Subclass-EN L2-3-IT
ENSG00000233417	ENSG00000233417	7	119141016	121227213	2081	51	0.241761	3.85247e-57	7.71294e-56	EUR Subclass-EN L2-3-IT
ENSG00000196937	FAM3C	7	120348878	122396364	2812	79	0.109769	1.40321e-24	1.00638e-23	EUR Subclass-EN L2-3-IT
ENSG00000106278	PTPRZ1	7	120873089	123062036	3102	12	0.0318042	9.5314e-08	2.82444e-07	EUR Subclass-EN L2-3-IT
ENSG00000081803	CADPS2	7	121318411	123886759	3623	52	0.235073	1.60753e-55	3.08208e-54	EUR Subclass-EN L2-3-IT
ENSG00000240499	ENSG00000240499	7	121328469	123440388	3062	49	0.123425	1.15445e-27	9.33409e-27	EUR Subclass-EN L2-3-IT
ENSG00000226680	ENSG00000226680	7	122069249	124103589	2682	18	0.0628934	3.22902e-14	1.44163e-13	EUR Subclass-EN L2-3-IT
ENSG00000164675	IQUB	7	122452193	124535077	3216	54	0.320365	1.39277e-80	5.15937e-79	EUR Subclass-EN L2-3-IT
ENSG00000128609	NDUFA5	7	122536997	124557904	3172	20	0.0539599	1.63796e-12	6.66306e-12	EUR Subclass-EN L2-3-IT
ENSG00000106299	WASL	7	122681943	124749003	3236	59	0.0185353	4.98358e-05	0.000119712	EUR Subclass-EN L2-3-IT
ENSG00000242593	ENSG00000242593	7	123032126	125489572	4017	21	0.0673747	3.67519e-15	1.74626e-14	EUR Subclass-EN L2-3-IT
ENSG00000224897	POT1-AS1	7	123929873	126482966	4488	26	0.223443	1.80189e-52	3.17161e-51	EUR Subclass-EN L2-3-IT
ENSG00000219445	ENSG00000219445	7	124229579	126264291	3634	22	0.0348518	2.12331e-08	6.63995e-08	EUR Subclass-EN L2-3-IT
ENSG00000179603	GRM8	7	125438598	128253093	4115	65	0.0368046	8.61746e-09	2.76419e-08	EUR Subclass-EN L2-3-IT
ENSG00000048405	ZNF800	7	126346790	128431924	2718	37	0.0440196	2.55405e-10	9.13604e-10	EUR Subclass-EN L2-3-IT
ENSG00000174697	LEP	7	127241278	129257629	2707	40	0.0133303	0.000607165	0.00133661	EUR Subclass-EN L2-3-IT
ENSG00000106344	RBM28	7	127297685	129343908	2687	33	0.0294061	2.16731e-07	6.2553e-07	EUR Subclass-EN L2-3-IT
ENSG00000273184	ENSG00000273184	7	127455840	129493859	2578	14	0.0925194	1.26734e-20	7.77937e-20	EUR Subclass-EN L2-3-IT
ENSG00000165055	METTL2B	7	127476729	129506602	2540	26	0.293709	2.89007e-72	8.60584e-71	EUR Subclass-EN L2-3-IT
ENSG00000273270	ENSG00000273270	7	127524016	129531069	2518	14	0.0208545	1.53487e-05	3.85034e-05	EUR Subclass-EN L2-3-IT
ENSG00000213280	ENSG00000213280	7	127570241	129570688	2548	29	0.0419292	8.24994e-10	2.85691e-09	EUR Subclass-EN L2-3-IT
ENSG00000243679	ENSG00000243679	7	127653969	129654722	2599	11	0.0134366	0.000567269	0.00125247	EUR Subclass-EN L2-3-IT
ENSG00000271553	ENSG00000271553	7	127667043	129668156	2608	12	0.0523579	4.97599e-12	1.96672e-11	EUR Subclass-EN L2-3-IT
ENSG00000205085	FAM71F2	7	127671693	129687877	2623	37	0.119984	9.74256e-27	7.57092e-26	EUR Subclass-EN L2-3-IT
ENSG00000271344	ENSG00000271344	7	127690451	129691717	2613	30	0.10617	5.46284e-24	3.83348e-23	EUR Subclass-EN L2-3-IT
ENSG00000135248	FAM71F1	7	127709061	129731743	2644	23	0.0106897	0.00206247	0.00436607	EUR Subclass-EN L2-3-IT
ENSG00000128595	CALU	7	127739292	129773400	2687	8	0.0380392	4.21155e-09	1.38157e-08	EUR Subclass-EN L2-3-IT
ENSG00000135253	KCP	7	127862042	129910719	2818	61	0.0292447	2.87903e-07	8.22948e-07	EUR Subclass-EN L2-3-IT
ENSG00000128604	IRF5	7	127937457	129950038	2824	33	0.116516	4.26903e-26	3.24623e-25	EUR Subclass-EN L2-3-IT
ENSG00000158457	TSPAN33	7	128144707	130169699	3018	9	0.0588123	2.21405e-13	9.43026e-13	EUR Subclass-EN L2-3-IT
ENSG00000128602	SMO	7	128188633	130213545	3031	35	0.186249	1.12694e-42	1.50276e-41	EUR Subclass-EN L2-3-IT
ENSG00000158467	AHCYL2	7	128225023	130430211	3309	54	0.0907561	2.14223e-20	1.30074e-19	EUR Subclass-EN L2-3-IT
ENSG00000273329	ENSG00000273329	7	128604548	130611630	2979	16	0.0123665	0.000937091	0.00203015	EUR Subclass-EN L2-3-IT
ENSG00000106459	NRF1	7	128611720	130757082	3175	33	0.177102	1.2995e-40	1.64487e-39	EUR Subclass-EN L2-3-IT
ENSG00000186591	UBE2H	7	128830732	130952960	3081	42	0.0100879	0.00279805	0.00586846	EUR Subclass-EN L2-3-IT
ENSG00000128607	KLHDC10	7	129070534	131135705	2933	35	0.0576634	3.99653e-13	1.67746e-12	EUR Subclass-EN L2-3-IT
ENSG00000146842	TMEM209	7	129164713	131207770	2888	23	0.019238	3.49551e-05	8.51174e-05	EUR Subclass-EN L2-3-IT
ENSG00000270823	ENSG00000270823	7	129495794	131498427	2846	20	0.0412109	1.09619e-09	3.76056e-09	EUR Subclass-EN L2-3-IT
ENSG00000128585	MKLN1	7	130110096	132496632	3363	6	0.116834	5.32764e-26	4.02996e-25	EUR Subclass-EN L2-3-IT
ENSG00000128567	PODXL	7	130500262	132558217	2883	77	0.0267125	1.01856e-06	2.80732e-06	EUR Subclass-EN L2-3-IT
ENSG00000221866	PLXNA4	7	131123332	133648688	3262	68	0.0294234	2.66164e-07	7.62536e-07	EUR Subclass-EN L2-3-IT
ENSG00000225144	ENSG00000225144	7	131264152	133271269	2702	21	0.0118266	0.00121706	0.00261313	EUR Subclass-EN L2-3-IT
ENSG00000183470	FLJ40288	7	131648794	133728769	2647	9	0.031332	1.15228e-07	3.3971e-07	EUR Subclass-EN L2-3-IT
ENSG00000155530	LRGUK	7	133127299	135264591	2934	142	0.0812319	4.20986e-18	2.29835e-17	EUR Subclass-EN L2-3-IT
ENSG00000205060	SLC35B4	7	133289332	135316930	2785	32	0.0708531	4.9171e-16	2.4397e-15	EUR Subclass-EN L2-3-IT
ENSG00000273297	ENSG00000273297	7	133368737	135432534	2880	48	0.161382	1.19465e-36	1.31653e-35	EUR Subclass-EN L2-3-IT
ENSG00000122786	CALD1	7	133744252	135970729	3403	43	0.0551703	1.00751e-12	4.14268e-12	EUR Subclass-EN L2-3-IT
ENSG00000286458	ENSG00000286458	7	133816543	135998153	3391	13	0.0438728	3.32254e-10	1.1793e-09	EUR Subclass-EN L2-3-IT
ENSG00000146856	AGBL3	7	133986508	136147963	3451	28	0.217395	1.11607e-50	1.87146e-49	EUR Subclass-EN L2-3-IT
ENSG00000287733	ENSG00000287733	7	134170816	136172414	3228	36	0.368754	9.78123e-97	5.65826e-95	EUR Subclass-EN L2-3-IT
ENSG00000231794	ENSG00000231794	7	134198401	136209837	3264	42	0.0280744	5.26509e-07	1.47778e-06	EUR Subclass-EN L2-3-IT
ENSG00000155561	NUP205	7	134557917	136648757	3264	28	0.0505875	7.72389e-12	3.02263e-11	EUR Subclass-EN L2-3-IT
ENSG00000164707	SLC13A4	7	134681231	136729258	3059	65	0.0248892	2.55043e-06	6.81815e-06	EUR Subclass-EN L2-3-IT
ENSG00000122779	TRIM24	7	137460259	139589996	2740	27	0.01636	0.00013766	0.000319633	EUR Subclass-EN L2-3-IT
ENSG00000105929	ATP6V0A4	7	137706294	139799560	2728	92	0.144599	7.67702e-33	7.45151e-32	EUR Subclass-EN L2-3-IT
ENSG00000214128	TMEM213	7	137797952	139838101	2679	84	0.170133	1.33093e-38	1.57688e-37	EUR Subclass-EN L2-3-IT
ENSG00000146858	ZC3HAV1L	7	138025706	140036042	2697	15	0.035575	1.67189e-08	5.26499e-08	EUR Subclass-EN L2-3-IT
ENSG00000146963	LUC7L2	7	138340359	140423457	2841	27	0.0944643	5.66703e-21	3.5345e-20	EUR Subclass-EN L2-3-IT
ENSG00000236279	CLEC2L	7	138523685	140544985	2765	24	0.0321827	7.94994e-08	2.36797e-07	EUR Subclass-EN L2-3-IT
ENSG00000006459	KDM7A	7	139084746	141176983	2537	44	0.0775774	1.69312e-17	8.96002e-17	EUR Subclass-EN L2-3-IT
ENSG00000157800	SLC37A3	7	139293693	141404433	2691	19	0.117139	4.79303e-26	3.63238e-25	EUR Subclass-EN L2-3-IT
ENSG00000146966	DENND2A	7	139518420	141673993	2616	34	0.295122	5.99638e-73	1.83983e-71	EUR Subclass-EN L2-3-IT
ENSG00000285904	ENSG00000285904	7	139640909	141669476	2502	4	0.0491812	2.21635e-11	8.43148e-11	EUR Subclass-EN L2-3-IT
ENSG00000133597	ADCK2	7	139672945	141696261	2459	12	0.0247512	2.3063e-06	6.18844e-06	EUR Subclass-EN L2-3-IT
ENSG00000157764	BRAF	7	139719327	141924929	2638	40	0.0677566	3.09104e-15	1.4753e-14	EUR Subclass-EN L2-3-IT
ENSG00000285841	ENSG00000285841	7	140392155	142396517	2350	30	0.0210642	1.41202e-05	3.55409e-05	EUR Subclass-EN L2-3-IT
ENSG00000261629	ENSG00000261629	7	140429711	142431268	2350	27	0.0137902	0.000480862	0.00106718	EUR Subclass-EN L2-3-IT
ENSG00000261570	AGK-DT	7	140500079	142551304	2337	18	0.0158291	0.000184373	0.000423373	EUR Subclass-EN L2-3-IT
ENSG00000244701	ENSG00000244701	7	140652381	142656810	2216	84	0.107927	3.56042e-24	2.52127e-23	EUR Subclass-EN L2-3-IT
ENSG00000257093	DENND11	7	140656728	142702166	2302	20	0.0650284	8.55902e-15	3.96599e-14	EUR Subclass-EN L2-3-IT
ENSG00000228775	WEE2-AS1	7	140704003	142738346	2299	39	0.445753	1.88666e-126	2.24058e-124	EUR Subclass-EN L2-3-IT
ENSG00000106028	SSBP1	7	140738334	142787922	2305	52	0.0282089	4.96986e-07	1.39842e-06	EUR Subclass-EN L2-3-IT
ENSG00000257335	MGAM	7	140907813	143106747	2606	31	0.163453	6.29124e-37	7.01733e-36	EUR Subclass-EN L2-3-IT
ENSG00000257743	MGAM2	7	141111749	143222324	2516	22	0.0578873	2.90936e-13	1.23242e-12	EUR Subclass-EN L2-3-IT
ENSG00000106144	CASP2	7	142288215	144307696	1996	32	0.0115178	0.00138525	0.00296541	EUR Subclass-EN L2-3-IT
ENSG00000159840	ZYX	7	142381295	144391111	1894	22	0.0131129	0.00065681	0.00144165	EUR Subclass-EN L2-3-IT
ENSG00000170379	TCAF2	7	142620952	144730410	2113	64	0.0580781	3.7689e-13	1.58488e-12	EUR Subclass-EN L2-3-IT
ENSG00000253882	ENSG00000253882	7	142761790	144836933	2105	94	0.0960583	1.1564e-21	7.40221e-21	EUR Subclass-EN L2-3-IT
ENSG00000159860	TCAF2P1	7	142800732	144817973	2061	43	0.0365312	9.49113e-09	3.03815e-08	EUR Subclass-EN L2-3-IT
ENSG00000196511	TPK1	7	143451941	145836395	2923	36	0.0287781	3.68134e-07	1.04532e-06	EUR Subclass-EN L2-3-IT
ENSG00000155660	PDIA4	7	148003062	150028662	2784	15	0.0323016	7.69705e-08	2.29536e-07	EUR Subclass-EN L2-3-IT
ENSG00000197362	ZNF786	7	148069641	150090782	2616	16	0.276872	1.60624e-67	4.25012e-66	EUR Subclass-EN L2-3-IT
ENSG00000197024	ZNF398	7	148126416	150183042	2528	17	0.0411989	1.00589e-09	3.46255e-09	EUR Subclass-EN L2-3-IT
ENSG00000170260	ZNF212	7	148239651	150255606	2413	57	0.0297888	2.21462e-07	6.38456e-07	EUR Subclass-EN L2-3-IT
ENSG00000133619	KRBA1	7	148714781	150734575	2383	18	0.0501228	1.29545e-11	4.99785e-11	EUR Subclass-EN L2-3-IT
ENSG00000204934	ATP6V0E2-AS1	7	148867697	150880610	2618	14	0.0664691	4.81579e-15	2.26951e-14	EUR Subclass-EN L2-3-IT
ENSG00000171130	ATP6V0E2	7	148872968	150891204	2652	42	0.0278236	6.24523e-07	1.74372e-06	EUR Subclass-EN L2-3-IT
ENSG00000106526	ACTR3C	7	149243916	151323725	2751	32	0.0258498	1.49853e-06	4.08504e-06	EUR Subclass-EN L2-3-IT
ENSG00000187260	WDR86	7	150375909	152410727	2764	28	0.0981576	9.57682e-22	6.16145e-21	EUR Subclass-EN L2-3-IT
ENSG00000106615	RHEB	7	150466012	152520120	2703	21	0.0156887	0.000197128	0.000451534	EUR Subclass-EN L2-3-IT
ENSG00000106617	PRKAG2	7	150556124	152877125	2898	17	0.053562	2.75636e-12	1.10699e-11	EUR Subclass-EN L2-3-IT
ENSG00000239911	PRKAG2-AS1	7	150877042	152879223	2231	25	0.122928	1.58275e-27	1.27155e-26	EUR Subclass-EN L2-3-IT
ENSG00000106648	GALNTL5	7	150956379	153019929	2329	14	0.0299121	2.30011e-07	6.62249e-07	EUR Subclass-EN L2-3-IT
ENSG00000055609	KMT2C	7	151134922	153436644	2764	60	0.0221124	8.66674e-06	2.22103e-05	EUR Subclass-EN L2-3-IT
ENSG00000241735	FABP5P3	7	151435695	153443176	2336	22	0.0234791	4.7431e-06	1.24088e-05	EUR Subclass-EN L2-3-IT
ENSG00000261455	LINC01003	7	151463786	153465549	2341	28	0.0104552	0.00235578	0.00496408	EUR Subclass-EN L2-3-IT
ENSG00000196584	XRCC2	7	151644776	153676141	2384	49	0.0807861	5.02043e-18	2.73348e-17	EUR Subclass-EN L2-3-IT
ENSG00000286565	ENSG00000286565	7	151925233	153936981	2174	38	0.425109	5.81676e-118	5.51336e-116	EUR Subclass-EN L2-3-IT
ENSG00000234722	LINC01287	7	152355365	154413985	2268	59	0.0515012	7.10175e-12	2.78457e-11	EUR Subclass-EN L2-3-IT
ENSG00000203335	ENSG00000203335	7	153055286	155063325	2250	62	0.0663676	3.51002e-15	1.67053e-14	EUR Subclass-EN L2-3-IT
ENSG00000236408	ENSG00000236408	7	153838388	155865483	2400	49	0.0167746	0.000113294	0.000264887	EUR Subclass-EN L2-3-IT
ENSG00000273344	PAXIP1-DT	7	154003448	156005703	2462	12	0.010495	0.00216239	0.00456897	EUR Subclass-EN L2-3-IT
ENSG00000220575	HTR5A-AS1	7	154067034	156072450	2538	38	0.0425251	5.18257e-10	1.81682e-09	EUR Subclass-EN L2-3-IT
ENSG00000157219	HTR5A	7	154070324	156087392	2559	9	0.0173682	8.47586e-05	0.000199696	EUR Subclass-EN L2-3-IT
ENSG00000182648	LINC01006	7	155388922	157640654	3185	52	0.224302	1.18934e-53	2.15351e-52	EUR Subclass-EN L2-3-IT
ENSG00000105982	RNF32	7	155640281	157677130	2891	63	0.0227659	6.49593e-06	1.68158e-05	EUR Subclass-EN L2-3-IT
ENSG00000224903	RNF32-AS1	7	155654185	157659582	2844	12	0.0222815	8.21185e-06	2.1074e-05	EUR Subclass-EN L2-3-IT
ENSG00000105983	LMBR1	7	155668946	157893216	3189	25	0.0872865	2.10934e-19	1.21777e-18	EUR Subclass-EN L2-3-IT
ENSG00000146909	NOM1	7	155949712	157973176	2973	49	0.063995	1.95428e-14	8.86431e-14	EUR Subclass-EN L2-3-IT
ENSG00000009335	UBE3C	7	156138916	158269370	3228	40	0.0313747	1.18631e-07	3.49234e-07	EUR Subclass-EN L2-3-IT
ENSG00000105993	DNAJB6	7	156335381	158417439	3176	16	0.0307425	1.57969e-07	4.60474e-07	EUR Subclass-EN L2-3-IT
ENSG00000155093	PTPRN2	7	156539056	159587823	4057	41	0.142812	4.96807e-32	4.71115e-31	EUR Subclass-EN L2-3-IT
ENSG00000222012	ENSG00000222012	7	156614023	158618765	2962	71	0.0221945	9.10049e-06	2.32891e-05	EUR Subclass-EN L2-3-IT
ENSG00000233038	PTPRN2-AS1	7	156854529	158863011	3027	5	0.0144086	0.000357339	0.000802125	EUR Subclass-EN L2-3-IT
ENSG00000146918	NCAPG2	7	157631169	159704804	2453	54	0.0504455	1.32821e-11	5.11937e-11	EUR Subclass-EN L2-3-IT
ENSG00000117868	ESYT2	7	157730995	159830253	2291	41	0.110405	2.39469e-25	1.76964e-24	EUR Subclass-EN L2-3-IT
ENSG00000126870	DYNC2I1	7	157856558	159956747	2096	20	0.193517	1.65268e-44	2.33492e-43	EUR Subclass-EN L2-3-IT
ENSG00000106018	VIPR2	7	158028175	160144867	1810	70	0.19859	1.24331e-45	1.80196e-44	EUR Subclass-EN L2-3-IT
ENSG00000223508	RPL23AP53	8	0	1232231	1792	12	0.176812	3.63983e-40	4.55577e-39	EUR Subclass-EN L2-3-IT
ENSG00000147364	FBXO25	8	0	1477967	2357	38	0.0175143	7.88798e-05	0.000186214	EUR Subclass-EN L2-3-IT
ENSG00000180190	TDRP	8	0	1545781	2505	28	0.177998	1.10257e-40	1.39735e-39	EUR Subclass-EN L2-3-IT
ENSG00000104714	ERICH1	8	0	1738106	2845	45	0.347143	1.49604e-89	7.11604e-88	EUR Subclass-EN L2-3-IT
ENSG00000253982	ENSG00000253982	8	761054	2764508	4054	43	0.0694695	1.37494e-15	6.66953e-15	EUR Subclass-EN L2-3-IT
ENSG00000283239	KBTBD11-OT1-1	8	763888	2958627	4504	9	0.04461	2.30636e-10	8.28231e-10	EUR Subclass-EN L2-3-IT
ENSG00000253764	ENSG00000253764	8	971153	2974637	4214	34	0.20819	4.64584e-48	7.2261e-47	EUR Subclass-EN L2-3-IT
ENSG00000253696	KBTBD11-OT1	8	971397	2976478	4216	14	0.0928386	9.39821e-21	5.80779e-20	EUR Subclass-EN L2-3-IT
ENSG00000176595	KBTBD11	8	973677	3006936	4257	69	0.10167	9.71545e-23	6.48843e-22	EUR Subclass-EN L2-3-IT
ENSG00000253805	ENSG00000253805	8	1033508	3035587	4269	17	0.193862	7.67474e-45	1.09502e-43	EUR Subclass-EN L2-3-IT
ENSG00000036448	MYOM2	8	1045046	3165552	4568	126	0.54153	5.40648e-173	1.67925e-170	EUR Subclass-EN L2-3-IT
ENSG00000287970	ENSG00000287970	8	1130550	3134880	4368	86	0.174136	1.47968e-39	1.82154e-38	EUR Subclass-EN L2-3-IT
ENSG00000282142	ENSG00000282142	8	1517898	3556440	4872	118	0.169861	2.40044e-38	2.80689e-37	EUR Subclass-EN L2-3-IT
ENSG00000277526	ENSG00000277526	8	1562813	3623382	5023	73	0.182838	9.10628e-42	1.18687e-40	EUR Subclass-EN L2-3-IT
ENSG00000254319	ENSG00000254319	8	1648075	3728577	5388	16	0.301544	1.84334e-77	6.4164e-76	EUR Subclass-EN L2-3-IT
ENSG00000253853	ENSG00000253853	8	1726956	3838823	5627	44	0.309144	5.06888e-77	1.74337e-75	EUR Subclass-EN L2-3-IT
ENSG00000288580	ENSG00000288580	8	1923568	3926689	5472	44	0.0687817	1.73124e-15	8.35574e-15	EUR Subclass-EN L2-3-IT
ENSG00000183117	CSMD1	8	1935353	5994972	5603	8	0.0344991	2.70319e-08	8.37293e-08	EUR Subclass-EN L2-3-IT
ENSG00000185053	SGCZ	8	13084845	16238431	4126	98	0.159015	8.99942e-36	9.63358e-35	EUR Subclass-EN L2-3-IT
ENSG00000104723	TUSC3	8	14417215	16766649	4977	23	0.0251622	2.1196e-06	5.70265e-06	EUR Subclass-EN L2-3-IT
ENSG00000287476	ENSG00000287476	8	14896267	16967950	4341	25	0.0306257	1.59284e-07	4.64037e-07	EUR Subclass-EN L2-3-IT
ENSG00000078579	FGF20	8	15992181	18002345	4048	7	0.0181049	5.8339e-05	0.000139138	EUR Subclass-EN L2-3-IT
ENSG00000249258	ENSG00000249258	8	16131181	18149789	4109	26	0.0939965	6.17823e-21	3.8462e-20	EUR Subclass-EN L2-3-IT
ENSG00000104219	ZDHHC2	8	16156482	18224799	4272	42	0.0233101	5.26709e-06	1.37351e-05	EUR Subclass-EN L2-3-IT
ENSG00000198791	CNOT7	8	16224966	18246878	4233	28	0.0287182	3.90688e-07	1.10765e-06	EUR Subclass-EN L2-3-IT
ENSG00000155975	VPS37A	8	16246931	18302427	4360	13	0.0409903	1.22314e-09	4.18328e-09	EUR Subclass-EN L2-3-IT
ENSG00000003987	MTMR7	8	16296794	18413528	4601	54	0.142215	7.01967e-32	6.61934e-31	EUR Subclass-EN L2-3-IT
ENSG00000003989	SLC7A2	8	16497088	18570573	4681	21	0.032376	6.93054e-08	2.07413e-07	EUR Subclass-EN L2-3-IT
ENSG00000104213	PDGFRL	8	16576433	18644071	4683	33	0.243566	4.93836e-60	1.06746e-58	EUR Subclass-EN L2-3-IT
ENSG00000129422	MTUS1	8	16643795	18800917	4949	117	0.143948	3.64151e-32	3.46459e-31	EUR Subclass-EN L2-3-IT
ENSG00000078674	PCM1	8	16922840	19027975	4989	36	0.530016	1.46587e-165	4.05404e-163	EUR Subclass-EN L2-3-IT
ENSG00000104763	ASAH1	8	17055992	19084998	4806	52	0.191607	4.78303e-44	6.62764e-43	EUR Subclass-EN L2-3-IT
ENSG00000245281	ENSG00000245281	8	17084386	19097644	4783	48	0.0873525	1.30872e-19	7.65405e-19	EUR Subclass-EN L2-3-IT
ENSG00000286542	ENSG00000286542	8	17104797	19127346	4807	61	0.0138721	0.000466843	0.00103732	EUR Subclass-EN L2-3-IT
ENSG00000104611	SH2D4A	8	18313693	20396218	4323	34	0.0462301	7.10855e-11	2.63523e-10	EUR Subclass-EN L2-3-IT
ENSG00000147408	CSGALNACT1	8	18404161	20758029	4867	82	0.190042	7.61152e-44	1.04988e-42	EUR Subclass-EN L2-3-IT
ENSG00000253270	ENSG00000253270	8	18678572	20688934	3977	25	0.0642467	1.7726e-14	8.07288e-14	EUR Subclass-EN L2-3-IT
ENSG00000104613	INTS10	8	18817391	20852083	4032	80	0.2087	9.02734e-50	1.48294e-48	EUR Subclass-EN L2-3-IT
ENSG00000147416	ATP6V1B2	8	19197381	21226819	3944	31	0.013027	0.000694053	0.00151944	EUR Subclass-EN L2-3-IT
ENSG00000254092	ENSG00000254092	8	19942863	22298168	4053	54	0.0745721	9.44917e-17	4.85171e-16	EUR Subclass-EN L2-3-IT
ENSG00000253199	LINC02153	8	19972021	21995119	3550	52	0.0933495	7.40315e-21	4.58895e-20	EUR Subclass-EN L2-3-IT
ENSG00000254040	ENSG00000254040	8	20023276	22030368	3423	31	0.0444818	2.0093e-10	7.24387e-10	EUR Subclass-EN L2-3-IT
ENSG00000158856	DMTN	8	21048995	23082527	3117	7	0.0123734	0.000956775	0.00207079	EUR Subclass-EN L2-3-IT
ENSG00000275074	NUDT18	8	21106874	23109419	3063	5	0.0171418	9.40513e-05	0.000221099	EUR Subclass-EN L2-3-IT
ENSG00000168484	SFTPC	8	21156913	23164479	3025	34	0.0151988	0.00024365	0.000554198	EUR Subclass-EN L2-3-IT
ENSG00000168487	BMP1	8	21165140	23212326	3070	36	0.0426366	5.69036e-10	1.98828e-09	EUR Subclass-EN L2-3-IT
ENSG00000168495	POLR3D	8	21245133	23254601	2932	13	0.0385605	3.55671e-09	1.17561e-08	EUR Subclass-EN L2-3-IT
ENSG00000197181	PIWIL2	8	21275316	23357568	3120	19	0.130226	4.68683e-29	3.9724e-28	EUR Subclass-EN L2-3-IT
ENSG00000104635	SLC39A14	8	21367278	23434129	3110	56	0.0418214	8.53417e-10	2.9523e-09	EUR Subclass-EN L2-3-IT
ENSG00000120910	PPP3CC	8	21440819	23541142	3167	48	0.123953	1.21676e-27	9.82996e-27	EUR Subclass-EN L2-3-IT
ENSG00000251034	ENSG00000251034	8	21481588	23553444	3141	5	0.0135788	0.000537146	0.001187	EUR Subclass-EN L2-3-IT
ENSG00000158941	CCAR2	8	21604632	23621514	3157	49	0.124635	3.70944e-28	3.05175e-27	EUR Subclass-EN L2-3-IT
ENSG00000253200	ENSG00000253200	8	21613908	23616657	3129	39	0.0127789	0.000749266	0.00163517	EUR Subclass-EN L2-3-IT
ENSG00000147439	BIN3	8	21620418	23669148	3190	12	0.242607	1.26818e-57	2.56288e-56	EUR Subclass-EN L2-3-IT
ENSG00000134020	PEBP4	8	21713251	24000000	3688	93	0.0474837	4.13373e-11	1.54978e-10	EUR Subclass-EN L2-3-IT
ENSG00000248738	ENSG00000248738	8	21877972	23888022	3309	31	0.264093	1.30267e-63	3.07957e-62	EUR Subclass-EN L2-3-IT
ENSG00000008853	RHOBTB2	8	21987417	24020199	3353	31	0.0560559	8.41345e-13	3.48072e-12	EUR Subclass-EN L2-3-IT
ENSG00000197217	ENTPD4	8	22385783	24457695	3377	9	0.0379957	4.76061e-09	1.55521e-08	EUR Subclass-EN L2-3-IT
ENSG00000147454	SLC25A37	8	22528956	24575463	3313	16	0.112511	3.54182e-25	2.60021e-24	EUR Subclass-EN L2-3-IT
ENSG00000253891	ENSG00000253891	8	23169001	25177080	3329	10	0.0703735	6.92599e-16	3.4188e-15	EUR Subclass-EN L2-3-IT
ENSG00000042980	ADAM28	8	23294069	25359014	3317	17	0.0675116	2.5423e-15	1.218e-14	EUR Subclass-EN L2-3-IT
ENSG00000253535	ENSG00000253535	8	23295814	25912073	4131	71	0.310385	2.11241e-77	7.31516e-76	EUR Subclass-EN L2-3-IT
ENSG00000069206	ADAM7	8	23440930	25526970	3170	14	0.0865452	1.98196e-19	1.14554e-18	EUR Subclass-EN L2-3-IT
ENSG00000272163	ENSG00000272163	8	23912165	25914717	2797	24	0.0711642	5.71368e-16	2.82937e-15	EUR Subclass-EN L2-3-IT
ENSG00000277586	NEFL	8	23950955	25956721	2805	60	0.0350661	2.09035e-08	6.53891e-08	EUR Subclass-EN L2-3-IT
ENSG00000104756	KCTD9	8	24427847	26458476	3092	8	0.0284135	4.90982e-07	1.3823e-06	EUR Subclass-EN L2-3-IT
ENSG00000221818	EBF2	8	24841725	27045413	3991	8	0.0393143	2.6548e-09	8.86207e-09	EUR Subclass-EN L2-3-IT
ENSG00000228451	SDAD1P1	8	25375913	27382953	3863	30	0.174753	6.08257e-40	7.56163e-39	EUR Subclass-EN L2-3-IT
ENSG00000104765	BNIP3L	8	25383054	27505636	4096	24	0.0239858	3.52703e-06	9.3411e-06	EUR Subclass-EN L2-3-IT
ENSG00000120907	ADRA1A	8	25748150	27867278	4259	101	0.114096	2.64698e-25	1.9525e-24	EUR Subclass-EN L2-3-IT
ENSG00000104228	TRIM35	8	26284886	28311272	3979	24	0.101437	1.40168e-22	9.30563e-22	EUR Subclass-EN L2-3-IT
ENSG00000279302	ENSG00000279302	8	26701194	28703789	3521	16	0.0125612	0.000853861	0.00185461	EUR Subclass-EN L2-3-IT
ENSG00000147419	CCDC25	8	26733316	28772653	3476	39	0.100998	7.9778e-23	5.35096e-22	EUR Subclass-EN L2-3-IT
ENSG00000134014	ELP3	8	27089673	29191156	2872	35	0.023118	5.18075e-06	1.35187e-05	EUR Subclass-EN L2-3-IT
ENSG00000214050	FBXO16	8	27348287	29490278	2855	79	0.141366	2.52826e-32	2.41795e-31	EUR Subclass-EN L2-3-IT
ENSG00000253567	ENSG00000253567	8	27447264	29455902	2642	4	0.0329995	5.19266e-08	1.57126e-07	EUR Subclass-EN L2-3-IT
ENSG00000104290	FZD3	8	27494205	29574267	2713	33	0.0576718	3.82448e-13	1.60725e-12	EUR Subclass-EN L2-3-IT
ENSG00000197892	KIF13B	8	28067278	30263124	2624	11	0.0471862	6.01424e-11	2.2386e-10	EUR Subclass-EN L2-3-IT
ENSG00000285669	ENSG00000285669	8	29192429	31201332	2590	30	0.141893	7.17508e-32	6.76273e-31	EUR Subclass-EN L2-3-IT
ENSG00000197265	GTF2E2	8	29578318	31658236	2669	19	0.0457408	1.23655e-10	4.51196e-10	EUR Subclass-EN L2-3-IT
ENSG00000133863	TEX15	8	29831544	31913008	2647	30	0.0212829	1.25611e-05	3.1775e-05	EUR Subclass-EN L2-3-IT
ENSG00000172733	PURG	8	29995802	32033715	2572	57	0.0266395	1.12677e-06	3.0946e-06	EUR Subclass-EN L2-3-IT
ENSG00000286648	ENSG00000286648	8	30827238	32840709	2948	49	0.0732519	1.92745e-16	9.75269e-16	EUR Subclass-EN L2-3-IT
ENSG00000247134	ENSG00000247134	8	31927913	34045445	2836	42	0.063897	1.90857e-14	8.66668e-14	EUR Subclass-EN L2-3-IT
ENSG00000172728	FUT10	8	32370824	34473146	2736	44	0.238926	9.1267e-57	1.81179e-55	EUR Subclass-EN L2-3-IT
ENSG00000239039	SNORD13	8	32513475	34513578	2515	11	0.0604712	8.09107e-14	3.5342e-13	EUR Subclass-EN L2-3-IT
ENSG00000253642	ENSG00000253642	8	32604856	35039104	3091	35	0.0772556	2.52135e-17	1.32423e-16	EUR Subclass-EN L2-3-IT
ENSG00000253108	ENSG00000253108	8	33228439	35346731	3093	34	0.0402704	1.62538e-09	5.50399e-09	EUR Subclass-EN L2-3-IT
ENSG00000156687	UNC5D	8	34235475	36796550	2488	22	0.0298928	2.13985e-07	6.17868e-07	EUR Subclass-EN L2-3-IT
ENSG00000286693	ENSG00000286693	8	34672195	36707734	1683	67	0.0326214	5.80161e-08	1.74845e-07	EUR Subclass-EN L2-3-IT
ENSG00000253452	ENSG00000253452	8	34862123	37191194	1892	48	0.0513145	9.39662e-12	3.65824e-11	EUR Subclass-EN L2-3-IT
ENSG00000253524	ENSG00000253524	8	35004316	37095046	1623	25	0.015756	0.000182648	0.000419509	EUR Subclass-EN L2-3-IT
ENSG00000253161	LINC01605	8	36421341	38554183	1716	14	0.0581277	3.0217e-13	1.27786e-12	EUR Subclass-EN L2-3-IT
ENSG00000156675	RAB11FIP1	8	36858618	38899497	1910	19	0.017549	7.56809e-05	0.000178997	EUR Subclass-EN L2-3-IT
ENSG00000285880	ENSG00000285880	8	36934340	38965953	1927	3	0.0328606	4.77032e-08	1.44889e-07	EUR Subclass-EN L2-3-IT
ENSG00000248585	ENSG00000248585	8	37201699	39204238	1890	10	0.0224231	7.85371e-06	2.01948e-05	EUR Subclass-EN L2-3-IT
ENSG00000085788	DDHD2	8	37225218	39275558	1930	17	0.116982	2.68152e-26	2.05532e-25	EUR Subclass-EN L2-3-IT
ENSG00000147535	PLPP5	8	37263130	39269243	1864	21	0.0176238	7.87048e-05	0.000185823	EUR Subclass-EN L2-3-IT
ENSG00000077782	FGFR1	8	37400215	39468834	1799	52	0.124377	7.64092e-28	6.22026e-27	EUR Subclass-EN L2-3-IT
ENSG00000196166	C8orf86	8	37510834	39560939	1766	35	0.246023	1.3627e-58	2.8217e-57	EUR Subclass-EN L2-3-IT
ENSG00000169499	PLEKHA2	8	37901235	39973912	2071	52	0.193114	1.85211e-44	2.61119e-43	EUR Subclass-EN L2-3-IT
ENSG00000169495	HTRA4	8	37974228	39988663	2047	27	0.0133321	0.000590498	0.00130134	EUR Subclass-EN L2-3-IT
ENSG00000168615	ADAM9	8	37996754	40105445	2396	41	0.049038	2.74891e-11	1.04201e-10	EUR Subclass-EN L2-3-IT
ENSG00000197140	ADAM32	8	38106990	40284917	2563	28	0.164742	1.61931e-37	1.84807e-36	EUR Subclass-EN L2-3-IT
ENSG00000196115	ADAM5	8	38314591	40417378	2660	16	0.0310953	8.7792e-08	2.60767e-07	EUR Subclass-EN L2-3-IT
ENSG00000168619	ADAM18	8	38584489	40730065	3099	17	0.027327	8.00161e-07	2.22085e-06	EUR Subclass-EN L2-3-IT
ENSG00000253354	ENSG00000253354	8	39369981	41402010	3252	25	0.0780702	1.09767e-17	5.86419e-17	EUR Subclass-EN L2-3-IT
ENSG00000253133	ENSG00000253133	8	40509593	42578421	3038	6	0.0107437	0.00204016	0.004322	EUR Subclass-EN L2-3-IT
ENSG00000029534	ANK1	8	40653220	42896762	3179	7	0.0270546	8.75362e-07	2.42258e-06	EUR Subclass-EN L2-3-IT
ENSG00000104368	PLAT	8	41174718	43207709	2416	11	0.0121934	0.000976866	0.00211246	EUR Subclass-EN L2-3-IT
ENSG00000070501	POLB	8	41338454	43371808	2205	7	0.0142619	0.000382323	0.00085545	EUR Subclass-EN L2-3-IT
ENSG00000168575	SLC20A2	8	41416475	43541926	2075	42	0.11262	5.01014e-25	3.65162e-24	EUR Subclass-EN L2-3-IT
ENSG00000176209	SMIM19	8	41541155	43555195	1764	23	0.0228438	6.01058e-06	1.55934e-05	EUR Subclass-EN L2-3-IT
ENSG00000120925	RNF170	8	41849637	43897290	1256	43	0.0143163	0.000377833	0.000845633	EUR Subclass-EN L2-3-IT
ENSG00000034239	EFCAB1	8	47710789	49735311	1058	94	0.249271	3.45908e-59	7.26695e-58	EUR Subclass-EN L2-3-IT
ENSG00000147485	PXDNL	8	50319577	52809445	3711	8	0.0189768	3.5594e-05	8.66418e-05	EUR Subclass-EN L2-3-IT
ENSG00000228801	ENSG00000228801	8	50899268	52949874	3016	48	0.0155596	0.000196337	0.000449874	EUR Subclass-EN L2-3-IT
ENSG00000254687	ENSG00000254687	8	52177571	54242683	2761	16	0.0239158	3.93722e-06	1.03961e-05	EUR Subclass-EN L2-3-IT
ENSG00000047249	ATP6V1H	8	52715543	54843558	3140	74	0.0752977	7.84844e-17	4.03803e-16	EUR Subclass-EN L2-3-IT
ENSG00000253976	ENSG00000253976	8	54135203	56142358	2974	23	0.0473034	6.1162e-11	2.27529e-10	EUR Subclass-EN L2-3-IT
ENSG00000167904	TMEM68	8	54696424	56773407	2916	35	0.0184407	4.9766e-05	0.000119568	EUR Subclass-EN L2-3-IT
ENSG00000137574	TGS1	8	54773446	56826445	2956	38	0.234867	1.57863e-55	3.02957e-54	EUR Subclass-EN L2-3-IT
ENSG00000008988	RPS20	8	55067254	57074510	2987	7	0.0106205	0.00217343	0.00459133	EUR Subclass-EN L2-3-IT
ENSG00000170786	SDR16C5	8	55300005	57320776	3274	41	0.142306	8.60087e-32	8.08018e-31	EUR Subclass-EN L2-3-IT
ENSG00000253301	LINC01606	8	56142659	58244793	3482	8	0.0322326	7.1107e-08	2.12647e-07	EUR Subclass-EN L2-3-IT
ENSG00000205293	LINC01602	8	56855500	58984126	3630	12	0.19865	1.068e-45	1.55009e-44	EUR Subclass-EN L2-3-IT
ENSG00000169122	FAM110B	8	56994509	59204279	3668	78	0.0443314	2.49157e-10	8.92833e-10	EUR Subclass-EN L2-3-IT
ENSG00000253116	ENSG00000253116	8	57091442	59106294	3366	49	0.0113402	0.00149956	0.0032023	EUR Subclass-EN L2-3-IT
ENSG00000215114	UBXN2B	8	57411359	59451501	3131	7	0.0695164	1.29545e-15	6.29756e-15	EUR Subclass-EN L2-3-IT
ENSG00000250031	ENSG00000250031	8	57424588	59426685	3098	8	0.0771669	1.86024e-17	9.81607e-17	EUR Subclass-EN L2-3-IT
ENSG00000035681	NSMAF	8	57583508	59659853	2934	24	0.102418	4.89091e-23	3.31351e-22	EUR Subclass-EN L2-3-IT
ENSG00000198846	TOX	8	57805412	60119147	3303	33	0.0415978	7.16244e-10	2.48843e-09	EUR Subclass-EN L2-3-IT
ENSG00000178538	CA8	8	59185412	61281400	2740	51	0.101184	1.76604e-22	1.16862e-21	EUR Subclass-EN L2-3-IT
ENSG00000251396	LINC01301	8	59289928	61516795	2806	12	0.0218519	9.8111e-06	2.50254e-05	EUR Subclass-EN L2-3-IT
ENSG00000228862	ENSG00000228862	8	59629662	61653561	2736	35	0.0263077	1.2568e-06	3.44188e-06	EUR Subclass-EN L2-3-IT
ENSG00000171316	CHD7	8	59678740	61868028	3018	57	0.0144753	0.000336028	0.000755648	EUR Subclass-EN L2-3-IT
ENSG00000198363	ASPH	8	60500556	62714640	3205	62	0.0978944	7.61188e-22	4.93026e-21	EUR Subclass-EN L2-3-IT
ENSG00000254119	LINC02842	8	60785047	62944180	3296	19	0.0188896	3.63472e-05	8.839e-05	EUR Subclass-EN L2-3-IT
ENSG00000285971	ENSG00000285971	8	61191088	63249879	3295	26	0.0829881	1.66823e-18	9.24764e-18	EUR Subclass-EN L2-3-IT
ENSG00000185942	NKAIN3	8	61248591	64014000	3933	42	0.0231554	5.58956e-06	1.45441e-05	EUR Subclass-EN L2-3-IT
ENSG00000137563	GGH	8	62014881	64039407	2880	9	0.055882	7.47858e-13	3.10158e-12	EUR Subclass-EN L2-3-IT
ENSG00000137561	TTPA	8	62048553	64086053	2806	14	0.0140064	0.000419226	0.00093419	EUR Subclass-EN L2-3-IT
ENSG00000253894	ENSG00000253894	8	62465831	64478745	2523	9	0.0304449	1.75617e-07	5.10516e-07	EUR Subclass-EN L2-3-IT
ENSG00000287844	ENSG00000287844	8	62651457	64693249	2465	16	0.0255712	1.46227e-06	3.98835e-06	EUR Subclass-EN L2-3-IT
ENSG00000172817	CYP7B1	8	63587763	65798737	1762	40	0.219472	3.7229e-51	6.32142e-50	EUR Subclass-EN L2-3-IT
ENSG00000253636	ENSG00000253636	8	72052178	74063061	2299	27	0.0274376	7.36532e-07	2.04819e-06	EUR Subclass-EN L2-3-IT
ENSG00000121039	RDH10	8	72294602	74325281	2775	53	0.0273245	7.75594e-07	2.15385e-06	EUR Subclass-EN L2-3-IT
ENSG00000040341	STAU2	8	72420369	74747708	3280	26	0.0228064	5.63901e-06	1.46652e-05	EUR Subclass-EN L2-3-IT
ENSG00000254538	ENSG00000254538	8	72670441	74732897	3142	41	0.0326047	6.59123e-08	1.97668e-07	EUR Subclass-EN L2-3-IT
ENSG00000258677	ENSG00000258677	8	72688691	74878854	3287	10	0.0617975	4.54162e-14	2.00988e-13	EUR Subclass-EN L2-3-IT
ENSG00000175606	TMEM70	8	72972437	74982783	2939	33	0.0289002	3.05528e-07	8.72091e-07	EUR Subclass-EN L2-3-IT
ENSG00000104369	JPH1	8	73234700	75321540	3151	12	0.0967581	1.34155e-21	8.56835e-21	EUR Subclass-EN L2-3-IT
ENSG00000104381	GDAP1	8	73320613	75518007	3395	20	0.298753	6.7254e-74	2.12487e-72	EUR Subclass-EN L2-3-IT
ENSG00000254349	MIR2052HG	8	73599775	75823313	3550	17	0.290441	2.05105e-71	5.99258e-70	EUR Subclass-EN L2-3-IT
ENSG00000254080	ENSG00000254080	8	73609698	75633320	3122	36	0.177979	7.58403e-41	9.64802e-40	EUR Subclass-EN L2-3-IT
ENSG00000253706	ENSG00000253706	8	73798784	75866939	3346	11	0.151682	3.52656e-34	3.58679e-33	EUR Subclass-EN L2-3-IT
ENSG00000137558	PI15	8	73824534	75855029	3314	56	0.208154	7.71754e-49	1.23267e-47	EUR Subclass-EN L2-3-IT
ENSG00000121005	CRISPLD1	8	73984505	76034558	3401	44	0.186577	2.7733e-43	3.75773e-42	EUR Subclass-EN L2-3-IT
ENSG00000104427	ZC2HC1A	8	77666089	79719765	3004	29	0.0782939	1.83566e-17	9.69401e-17	EUR Subclass-EN L2-3-IT
ENSG00000104432	IL7	8	77675743	79805523	3081	16	0.0655329	9.26088e-15	4.27746e-14	EUR Subclass-EN L2-3-IT
ENSG00000104435	STMN2	8	78611117	80666158	2765	22	0.033177	4.42088e-08	1.34579e-07	EUR Subclass-EN L2-3-IT
ENSG00000164683	HEY1	8	78762371	80767857	2658	39	0.0763716	4.35724e-17	2.26431e-16	EUR Subclass-EN L2-3-IT
ENSG00000253238	ENSG00000253238	8	79265907	81484481	2624	18	0.0132469	0.00062059	0.00136511	EUR Subclass-EN L2-3-IT
ENSG00000205189	ZBTB10	8	79485619	81526265	2354	62	0.0412414	1.1077e-09	3.79875e-09	EUR Subclass-EN L2-3-IT
ENSG00000076641	PAG1	8	79967810	82112068	2791	31	0.0324777	6.69048e-08	2.00404e-07	EUR Subclass-EN L2-3-IT
ENSG00000253598	SLC10A5	8	80693631	82695058	2716	5	0.0448672	1.52365e-10	5.52658e-10	EUR Subclass-EN L2-3-IT
ENSG00000104231	ZFAND1	8	80701334	82732903	2777	12	0.143307	1.50592e-32	1.4526e-31	EUR Subclass-EN L2-3-IT
ENSG00000253334	ENSG00000253334	8	80791823	82815714	2919	17	0.0259979	1.51777e-06	4.13358e-06	EUR Subclass-EN L2-3-IT
ENSG00000104497	SNX16	8	80799581	82842866	2972	25	0.296443	3.12726e-73	9.66864e-72	EUR Subclass-EN L2-3-IT
ENSG00000254689	LINC02235	8	80841952	82924348	3011	70	0.0644378	1.73121e-14	7.88793e-14	EUR Subclass-EN L2-3-IT
ENSG00000254123	LINC02839	8	81098451	83160577	3019	63	0.054545	1.95372e-12	7.91404e-12	EUR Subclass-EN L2-3-IT
ENSG00000253503	ENSG00000253503	8	81514568	83677153	3549	60	0.0550981	1.44611e-12	5.90048e-12	EUR Subclass-EN L2-3-IT
ENSG00000184672	RALYL	8	83182787	85921844	3595	8	0.0159771	0.000171014	0.000393999	EUR Subclass-EN L2-3-IT
ENSG00000133739	LRRCC1	8	84107215	86146080	2008	52	0.0170968	9.54995e-05	0.000224425	EUR Subclass-EN L2-3-IT
ENSG00000260493	ENSG00000260493	8	84172077	86177062	2018	16	0.0484007	3.59448e-11	1.35415e-10	EUR Subclass-EN L2-3-IT
ENSG00000176731	RBIS	8	84214048	86220421	2058	17	0.0571841	3.59912e-13	1.51475e-12	EUR Subclass-EN L2-3-IT
ENSG00000185015	CA13	8	84220587	86284073	2113	6	0.0131083	0.000657527	0.00144291	EUR Subclass-EN L2-3-IT
ENSG00000133742	CA1	8	84327608	86379014	2045	31	0.20111	2.5059e-46	3.67405e-45	EUR Subclass-EN L2-3-IT
ENSG00000164879	CA3	8	84373436	86449040	2041	62	0.254675	8.20299e-61	1.80207e-59	EUR Subclass-EN L2-3-IT
ENSG00000123124	WWP1	8	85342547	87478420	2561	19	0.0235157	4.39999e-06	1.15651e-05	EUR Subclass-EN L2-3-IT
ENSG00000176623	RMDN1	8	85468257	87514357	2488	17	0.134698	1.42615e-30	1.28252e-29	EUR Subclass-EN L2-3-IT
ENSG00000085719	CPNE3	8	85514435	87561498	2543	35	0.0238686	3.7847e-06	9.99992e-06	EUR Subclass-EN L2-3-IT
ENSG00000170289	CNGB3	8	85553977	87743675	2764	12	0.0210247	1.46797e-05	3.68755e-05	EUR Subclass-EN L2-3-IT
ENSG00000156103	MMP16	8	87032011	89328025	3310	10	0.03907	2.87502e-09	9.57819e-09	EUR Subclass-EN L2-3-IT
ENSG00000253553	ENSG00000253553	8	87326836	89887573	3646	34	0.0899024	3.3732e-20	2.03288e-19	EUR Subclass-EN L2-3-IT
ENSG00000253621	RPSAP74	8	88243401	90243793	2897	18	0.0244906	2.81417e-06	7.50434e-06	EUR Subclass-EN L2-3-IT
ENSG00000251136	ENSG00000251136	8	88585872	90757812	2864	47	0.313218	2.28949e-79	8.32837e-78	EUR Subclass-EN L2-3-IT
ENSG00000104312	RIPK2	8	88757806	90791064	2697	27	0.203353	4.94585e-47	7.4019e-46	EUR Subclass-EN L2-3-IT
ENSG00000164823	OSGIN2	8	88901849	90927888	2644	53	0.0683542	1.19245e-15	5.81087e-15	EUR Subclass-EN L2-3-IT
ENSG00000104320	NBN	8	88933331	91003228	2601	53	0.0484382	3.27828e-11	1.23827e-10	EUR Subclass-EN L2-3-IT
ENSG00000104325	DECR1	8	89001405	91053633	2552	42	0.0640706	1.77077e-14	8.06634e-14	EUR Subclass-EN L2-3-IT
ENSG00000104327	CALB1	8	89058608	91095475	2469	26	0.0159047	0.000178577	0.000410485	EUR Subclass-EN L2-3-IT
ENSG00000254180	ENSG00000254180	8	89198389	91620077	2727	19	0.0723457	3.35511e-16	1.67664e-15	EUR Subclass-EN L2-3-IT
ENSG00000253394	LINC00534	8	89221341	91687863	2750	32	0.0344954	2.46536e-08	7.66096e-08	EUR Subclass-EN L2-3-IT
ENSG00000123119	NECAB1	8	89791741	91959393	2281	60	0.0199565	2.60649e-05	6.40878e-05	EUR Subclass-EN L2-3-IT
ENSG00000254251	ENSG00000254251	8	89806474	91859240	2179	18	0.0212296	1.37486e-05	3.46531e-05	EUR Subclass-EN L2-3-IT
ENSG00000253738	OTUD6B-AS1	8	90059318	92070583	1996	33	0.390651	2.50822e-105	1.80852e-103	EUR Subclass-EN L2-3-IT
ENSG00000155100	OTUD6B	8	90070196	92087095	1988	15	0.0358924	1.08974e-08	3.47452e-08	EUR Subclass-EN L2-3-IT
ENSG00000214954	LRRC69	8	90101832	92219236	2079	63	0.191589	2.52234e-44	3.54127e-43	EUR Subclass-EN L2-3-IT
ENSG00000147606	SLC26A7	8	90209494	92398155	2117	24	0.0613673	6.51142e-14	2.85532e-13	EUR Subclass-EN L2-3-IT
ENSG00000248858	FLJ46284	8	91699742	93879502	2053	30	0.11259	3.3448e-25	2.45915e-24	EUR Subclass-EN L2-3-IT
ENSG00000253577	ENSG00000253577	8	91765651	93858297	2002	2	0.038854	3.15699e-09	1.04812e-08	EUR Subclass-EN L2-3-IT
ENSG00000253197	ENSG00000253197	8	91882984	93965645	2054	41	0.12297	2.25781e-27	1.80241e-26	EUR Subclass-EN L2-3-IT
ENSG00000279847	C8orf87	8	92134095	94166850	2259	16	0.0463202	1.00127e-10	3.67874e-10	EUR Subclass-EN L2-3-IT
ENSG00000246662	LINC00535	8	92213302	94700433	3052	20	0.200306	1.49796e-46	2.20747e-45	EUR Subclass-EN L2-3-IT
ENSG00000164953	TMEM67	8	92754844	94819234	2674	38	0.0950562	4.00672e-21	2.51451e-20	EUR Subclass-EN L2-3-IT
ENSG00000164951	PDP1	8	92857807	94926068	2793	40	0.030676	1.39569e-07	4.08074e-07	EUR Subclass-EN L2-3-IT
ENSG00000197275	RAD54B	8	93371960	95475115	3208	59	0.0339546	3.02406e-08	9.33385e-08	EUR Subclass-EN L2-3-IT
ENSG00000253704	ENSG00000253704	8	93553668	95570648	3229	36	0.0410008	1.11426e-09	3.81932e-09	EUR Subclass-EN L2-3-IT
ENSG00000104413	ESRP1	8	93641074	95707466	3364	16	0.0500544	1.54058e-11	5.90747e-11	EUR Subclass-EN L2-3-IT
ENSG00000156162	DPY19L4	8	93719703	95793836	3427	48	0.182087	1.09049e-41	1.41764e-40	EUR Subclass-EN L2-3-IT
ENSG00000164941	INTS8	8	93813311	95881746	3479	40	0.0368139	6.72233e-09	2.17356e-08	EUR Subclass-EN L2-3-IT
ENSG00000156170	NDUFAF6	8	93895767	96116455	3781	23	0.0358607	1.32284e-08	4.19785e-08	EUR Subclass-EN L2-3-IT
ENSG00000164938	TP53INP1	8	93925972	95949378	3507	9	0.022056	8.76629e-06	2.24626e-05	EUR Subclass-EN L2-3-IT
ENSG00000254248	ENSG00000254248	8	94071732	96087924	3455	13	0.0597818	1.36677e-13	5.89232e-13	EUR Subclass-EN L2-3-IT
ENSG00000156172	C8orf37	8	94244913	96269201	3339	53	0.134058	4.84637e-30	4.26518e-29	EUR Subclass-EN L2-3-IT
ENSG00000156466	GDF6	8	95142333	97160806	2853	27	0.0127654	0.000713295	0.00155987	EUR Subclass-EN L2-3-IT
ENSG00000156469	MTERF3	8	95239398	97261610	2786	52	0.178085	1.96807e-40	2.47714e-39	EUR Subclass-EN L2-3-IT
ENSG00000169439	SDC2	8	95493813	97611790	2748	109	0.112992	3.86234e-25	2.83037e-24	EUR Subclass-EN L2-3-IT
ENSG00000104324	CPQ	8	95645242	98149654	3238	41	0.141857	5.9334e-32	5.61864e-31	EUR Subclass-EN L2-3-IT
ENSG00000180543	TSPYL5	8	96273488	98277928	2505	10	0.0187623	4.45014e-05	0.000107417	EUR Subclass-EN L2-3-IT
ENSG00000104341	LAPTM4B	8	96775057	98853013	2220	17	0.0765776	3.43243e-17	1.79202e-16	EUR Subclass-EN L2-3-IT
ENSG00000132561	MATN2	8	96868840	99036724	2282	27	0.0195431	3.10941e-05	7.60642e-05	EUR Subclass-EN L2-3-IT
ENSG00000177459	ERICH5	8	97064522	99093610	2176	19	0.0134077	0.000557166	0.00123084	EUR Subclass-EN L2-3-IT
ENSG00000132541	RIDA	8	97102344	99117171	2159	22	0.0831049	1.76163e-18	9.74931e-18	EUR Subclass-EN L2-3-IT
ENSG00000156486	KCNS2	8	97426958	99432853	1962	4	0.0362603	9.92446e-09	3.17284e-08	EUR Subclass-EN L2-3-IT
ENSG00000253948	VPS13B-DT	8	97958277	100013743	1762	46	0.0194106	3.39836e-05	8.28218e-05	EUR Subclass-EN L2-3-IT
ENSG00000132554	RGS22	8	98960936	101131268	2140	42	0.155427	2.32935e-35	2.46345e-34	EUR Subclass-EN L2-3-IT
ENSG00000104450	SPAG1	8	99157906	101259278	2142	12	0.0721274	3.27755e-16	1.6391e-15	EUR Subclass-EN L2-3-IT
ENSG00000034677	RNF19A	8	99257060	101336218	2157	33	0.0101574	0.00270012	0.00566838	EUR Subclass-EN L2-3-IT
ENSG00000253824	ENSG00000253824	8	99380486	101464613	2248	38	0.0507499	9.9833e-12	3.87975e-11	EUR Subclass-EN L2-3-IT
ENSG00000186106	ANKRD46	8	99509752	101559784	2256	20	0.032447	7.16526e-08	2.14152e-07	EUR Subclass-EN L2-3-IT
ENSG00000174226	SNX31	8	99572889	101663415	2358	10	0.0885252	8.72645e-20	5.15745e-19	EUR Subclass-EN L2-3-IT
ENSG00000070756	PABPC1	8	99685816	101722809	2308	12	0.0328667	5.10058e-08	1.54433e-07	EUR Subclass-EN L2-3-IT
ENSG00000164924	YWHAZ	8	99916523	101953388	2388	68	0.0115608	0.00136571	0.00292451	EUR Subclass-EN L2-3-IT
ENSG00000120963	ZNF706	8	100177878	102206193	2629	75	0.036032	1.12136e-08	3.57197e-08	EUR Subclass-EN L2-3-IT
ENSG00000239115	RNU7-67P	8	100307367	102307428	2664	16	0.0134738	0.000525649	0.00116312	EUR Subclass-EN L2-3-IT
ENSG00000246263	UBR5-AS1	8	101239394	103253750	3194	78	0.0696713	9.91271e-16	4.85393e-15	EUR Subclass-EN L2-3-IT
ENSG00000104517	UBR5	8	101252273	103412759	3474	57	0.129963	3.82816e-29	3.26242e-28	EUR Subclass-EN L2-3-IT
ENSG00000253633	ENSG00000253633	8	101528740	103539943	3180	31	0.21227	3.21921e-49	5.18696e-48	EUR Subclass-EN L2-3-IT
ENSG00000253320	MAILR	8	101864271	104002424	3527	38	0.134205	4.05818e-30	3.58873e-29	EUR Subclass-EN L2-3-IT
ENSG00000244052	RPL5P24	8	101923371	103924255	3285	4	0.0314202	1.18148e-07	3.47914e-07	EUR Subclass-EN L2-3-IT
ENSG00000236939	BAALC-AS2	8	102132963	104141475	3243	56	0.0496554	1.42546e-11	5.47537e-11	EUR Subclass-EN L2-3-IT
ENSG00000164929	BAALC	8	102140713	104230305	3410	49	0.0784856	1.56631e-17	8.31072e-17	EUR Subclass-EN L2-3-IT
ENSG00000247081	BAALC-AS1	8	102153394	104298772	3525	37	0.0439827	2.46437e-10	8.83402e-10	EUR Subclass-EN L2-3-IT
ENSG00000164930	FZD6	8	102298433	104332866	3395	97	0.160346	1.61072e-36	1.77215e-35	EUR Subclass-EN L2-3-IT
ENSG00000164932	CTHRC1	8	102371538	104382989	3394	47	0.190295	1.05497e-43	1.4489e-42	EUR Subclass-EN L2-3-IT
ENSG00000266289	ENSG00000266289	8	102383078	104383854	3385	22	0.0652618	7.8477e-15	3.64475e-14	EUR Subclass-EN L2-3-IT
ENSG00000285982	ENSG00000285982	8	102398658	104501895	3515	63	0.26582	4.79445e-65	1.1747e-63	EUR Subclass-EN L2-3-IT
ENSG00000164934	DCAF13	8	102414714	104443453	3435	50	0.102519	8.49914e-23	5.69118e-22	EUR Subclass-EN L2-3-IT
ENSG00000176406	RIMS2	8	102500696	105256094	4446	57	0.0361935	1.21861e-08	3.87441e-08	EUR Subclass-EN L2-3-IT
ENSG00000255105	PTMAP15	8	102559099	104559389	3207	38	0.448184	1.22343e-129	1.58332e-127	EUR Subclass-EN L2-3-IT
ENSG00000279138	ENSG00000279138	8	103478539	105480783	3010	35	0.0226228	6.84793e-06	1.76975e-05	EUR Subclass-EN L2-3-IT
ENSG00000147650	LRP12	8	103489231	105589258	3168	51	0.105402	1.56734e-23	1.07997e-22	EUR Subclass-EN L2-3-IT
ENSG00000169946	ZFPM2	8	103590733	106804539	4713	37	0.0699858	9.22046e-16	4.52374e-15	EUR Subclass-EN L2-3-IT
ENSG00000254041	ENSG00000254041	8	104142860	106188606	2928	48	0.131436	1.90232e-29	1.64198e-28	EUR Subclass-EN L2-3-IT
ENSG00000147677	EIF3H	8	115642130	117766925	1884	6	0.0157192	0.000192471	0.000441468	EUR Subclass-EN L2-3-IT
ENSG00000147679	UTP23	8	115766505	117849463	2013	25	0.100252	2.02226e-22	1.33423e-21	EUR Subclass-EN L2-3-IT
ENSG00000164754	RAD21	8	115845934	117874776	2051	26	0.0427215	5.35473e-10	1.87457e-09	EUR Subclass-EN L2-3-IT
ENSG00000164756	SLC30A8	8	115950273	118176714	2404	37	0.0111436	0.00170072	0.00361583	EUR Subclass-EN L2-3-IT
ENSG00000286308	ENSG00000286308	8	116265272	118318701	2461	9	0.0208751	1.43599e-05	3.61172e-05	EUR Subclass-EN L2-3-IT
ENSG00000164758	MED30	8	116520713	118540262	2527	35	0.189798	1.62817e-43	2.22102e-42	EUR Subclass-EN L2-3-IT
ENSG00000177570	SAMD12	8	117189455	119622112	3467	26	0.0725668	1.34145e-16	6.839e-16	EUR Subclass-EN L2-3-IT
ENSG00000281641	SAMD12-AS1	8	117620498	119906155	3418	7	0.0342666	3.0422e-08	9.38842e-08	EUR Subclass-EN L2-3-IT
ENSG00000147676	MAL2	8	118165034	120245673	3348	52	0.0450771	1.30221e-10	4.74297e-10	EUR Subclass-EN L2-3-IT
ENSG00000253972	MAL2-AS1	8	118214625	120246848	3288	23	0.0210981	1.43665e-05	3.61292e-05	EUR Subclass-EN L2-3-IT
ENSG00000286282	ENSG00000286282	8	118350291	120416947	3308	43	0.137008	6.91242e-31	6.27212e-30	EUR Subclass-EN L2-3-IT
ENSG00000064313	TAF2	8	118730774	120832841	3375	48	0.0294777	2.58174e-07	7.40168e-07	EUR Subclass-EN L2-3-IT
ENSG00000286362	ENSG00000286362	8	118832875	120855509	3246	26	0.164783	6.14026e-38	7.09998e-37	EUR Subclass-EN L2-3-IT
ENSG00000136982	DSCC1	8	118833976	120855894	3245	24	0.455611	1.9104e-130	2.48833e-128	EUR Subclass-EN L2-3-IT
ENSG00000155792	DEPTOR	8	118873717	121050918	3484	42	0.217122	1.41886e-50	2.37131e-49	EUR Subclass-EN L2-3-IT
ENSG00000254343	ENSG00000254343	8	119052180	121056201	3063	50	0.0869021	2.31273e-19	1.33291e-18	EUR Subclass-EN L2-3-IT
ENSG00000187955	COL14A1	8	119059780	121373573	3536	26	0.170689	3.82321e-39	4.64701e-38	EUR Subclass-EN L2-3-IT
ENSG00000172172	MRPL13	8	119380761	121445402	3143	14	0.0345166	2.19872e-08	6.86767e-08	EUR Subclass-EN L2-3-IT
ENSG00000172167	MTBP	8	119445400	121542133	3219	37	0.200954	1.31303e-46	1.94488e-45	EUR Subclass-EN L2-3-IT
ENSG00000156787	TBC1D31	8	122041968	124152153	1470	29	0.0823794	1.33881e-18	7.44814e-18	EUR Subclass-EN L2-3-IT
ENSG00000287657	ENSG00000287657	8	122157729	124165173	1424	5	0.0226274	6.67016e-06	1.72513e-05	EUR Subclass-EN L2-3-IT
ENSG00000156795	NTAQ1	8	122416726	124470028	1114	51	0.04499	1.47006e-10	5.33699e-10	EUR Subclass-EN L2-3-IT
ENSG00000153310	CYRIB	8	128839593	131017129	782	11	0.015602	0.000202967	0.000464382	EUR Subclass-EN L2-3-IT
ENSG00000155897	ADCY8	8	129780301	132040909	2403	8	0.0165206	0.000131584	0.000305948	EUR Subclass-EN L2-3-IT
ENSG00000132294	EFR3A	8	130904093	133013642	3279	27	0.0255073	1.80239e-06	4.87782e-06	EUR Subclass-EN L2-3-IT
ENSG00000184156	KCNQ3	8	131120859	133481095	3843	36	0.0227161	6.4434e-06	1.66905e-05	EUR Subclass-EN L2-3-IT
ENSG00000253521	HPYR1	8	131507962	133565246	3454	23	0.0125663	0.000875542	0.00190027	EUR Subclass-EN L2-3-IT
ENSG00000129295	LRRC6	8	131570416	133675592	3631	58	0.0164359	0.000130145	0.000302707	EUR Subclass-EN L2-3-IT
ENSG00000165071	TMEM71	8	131685007	133760712	3511	41	0.0309368	1.15317e-07	3.39924e-07	EUR Subclass-EN L2-3-IT
ENSG00000287095	ENSG00000287095	8	131702812	133722283	3383	3	0.0186996	4.55349e-05	0.000109794	EUR Subclass-EN L2-3-IT
ENSG00000129292	PHF20L1	8	131775358	133848807	3495	12	0.0126819	0.000785517	0.00171132	EUR Subclass-EN L2-3-IT
ENSG00000042832	TG	8	131866958	134134903	3996	52	0.198779	5.04487e-46	7.36982e-45	EUR Subclass-EN L2-3-IT
ENSG00000155926	SLA	8	132036728	134102912	3653	31	0.0908258	2.23551e-20	1.35656e-19	EUR Subclass-EN L2-3-IT
ENSG00000104419	NDRG1	8	132237175	134302022	3706	75	0.117014	5.6635e-26	4.2784e-25	EUR Subclass-EN L2-3-IT
ENSG00000008513	ST3GAL1	8	132454848	134571940	3815	69	0.257741	1.60862e-62	3.67381e-61	EUR Subclass-EN L2-3-IT
ENSG00000261220	ST3GAL1-DT	8	132573183	134573861	3601	50	0.0308541	1.36515e-07	3.99464e-07	EUR Subclass-EN L2-3-IT
ENSG00000288067	ENSG00000288067	8	133190383	135390487	3872	24	0.0205563	1.8446e-05	4.60387e-05	EUR Subclass-EN L2-3-IT
ENSG00000066827	ZFAT	8	133477788	135713049	3770	11	0.0735665	1.92083e-16	9.72162e-16	EUR Subclass-EN L2-3-IT
ENSG00000279518	ENSG00000279518	8	133783694	135785879	3340	21	0.288501	6.57082e-71	1.89512e-69	EUR Subclass-EN L2-3-IT
ENSG00000259820	ENSG00000259820	8	133792020	135798272	3348	59	0.245355	1.73376e-58	3.57902e-57	EUR Subclass-EN L2-3-IT
ENSG00000131773	KHDRBS3	8	134457456	136656722	3261	106	0.0205242	1.92924e-05	4.80562e-05	EUR Subclass-EN L2-3-IT
ENSG00000254101	LINC02055	8	134859369	138092183	4303	121	0.109679	1.58014e-24	1.13006e-23	EUR Subclass-EN L2-3-IT
ENSG00000181404	WASHC1	9	0	1073865	1799	49	0.0622458	4.75228e-14	2.09897e-13	EUR Subclass-EN L2-3-IT
ENSG00000172785	CBWD1	9	0	1179147	1949	37	0.243734	9.77408e-58	1.98121e-56	EUR Subclass-EN L2-3-IT
ENSG00000107099	DOCK8	9	0	1465259	2257	23	0.0323017	7.14392e-08	2.13577e-07	EUR Subclass-EN L2-3-IT
ENSG00000107104	KANK1	9	0	1746106	2715	86	0.215879	3.79385e-50	6.2885e-49	EUR Subclass-EN L2-3-IT
ENSG00000064218	DMRT3	9	0	1991732	2948	18	0.0104897	0.00231361	0.00487828	EUR Subclass-EN L2-3-IT
ENSG00000236199	ENSG00000236199	9	1041900	3046023	3078	44	0.013865	0.000441084	0.000981705	EUR Subclass-EN L2-3-IT
ENSG00000236404	VLDLR-AS1	9	1421597	3622457	3375	79	0.0834001	1.4131e-18	7.85058e-18	EUR Subclass-EN L2-3-IT
ENSG00000168263	KCNV2	9	1717510	3730037	3110	32	0.137791	6.25041e-31	5.68421e-30	EUR Subclass-EN L2-3-IT
ENSG00000080608	PUM3	9	1720469	3844095	3249	47	0.128522	1.19547e-28	1.00022e-27	EUR Subclass-EN L2-3-IT
ENSG00000227835	CARM1P1	9	1907073	4053408	3371	92	0.210398	7.64659e-49	1.22327e-47	EUR Subclass-EN L2-3-IT
ENSG00000236511	LINC01231	9	2181342	4200445	3337	51	0.0639871	1.77881e-14	8.09752e-14	EUR Subclass-EN L2-3-IT
ENSG00000232104	RFX3-AS1	9	2526723	4691814	3457	116	0.19861	2.0879e-46	3.06565e-45	EUR Subclass-EN L2-3-IT
ENSG00000107249	GLIS3	9	2824127	5348392	3835	29	0.0583349	3.00314e-13	1.27028e-12	EUR Subclass-EN L2-3-IT
ENSG00000237009	GLIS3-AS1	9	2898642	4901248	3236	66	0.0293465	2.96001e-07	8.45256e-07	EUR Subclass-EN L2-3-IT
ENSG00000106688	SLC1A1	9	3490468	5587469	3264	42	0.215618	5.06081e-50	8.3611e-49	EUR Subclass-EN L2-3-IT
ENSG00000106686	SPATA6L	9	3553386	5666674	3323	51	0.296694	4.84506e-74	1.53559e-72	EUR Subclass-EN L2-3-IT
ENSG00000106993	CDC37L1	9	3679559	5708399	3257	19	0.0250637	2.12915e-06	5.72679e-06	EUR Subclass-EN L2-3-IT
ENSG00000147853	AK3	9	3709556	5742043	3238	74	0.246824	1.42726e-58	2.95235e-57	EUR Subclass-EN L2-3-IT
ENSG00000287759	ENSG00000287759	9	3741741	5759639	3184	67	0.335484	3.45882e-85	1.44576e-83	EUR Subclass-EN L2-3-IT
ENSG00000120158	RCL1	9	3792944	5885917	3299	32	0.10881	2.18113e-24	1.55107e-23	EUR Subclass-EN L2-3-IT
ENSG00000096968	JAK2	9	3984390	6129948	3344	36	0.130555	1.32684e-29	1.15017e-28	EUR Subclass-EN L2-3-IT
ENSG00000120217	CD274	9	4450503	6470566	2859	88	0.0796258	7.51309e-18	4.05675e-17	EUR Subclass-EN L2-3-IT
ENSG00000286162	ENSG00000286162	9	4457477	6629748	3076	56	0.0656507	8.17513e-15	3.79159e-14	EUR Subclass-EN L2-3-IT
ENSG00000099219	ERMP1	9	4765076	6833117	2943	28	0.0621535	3.7184e-14	1.65463e-13	EUR Subclass-EN L2-3-IT
ENSG00000178445	GLDC	9	5532467	7645729	3801	91	0.0299569	2.37145e-07	6.82013e-07	EUR Subclass-EN L2-3-IT
ENSG00000236924	ENSG00000236924	9	5645956	7670635	3733	17	0.0699296	8.98014e-16	4.40905e-15	EUR Subclass-EN L2-3-IT
ENSG00000285688	ENSG00000285688	9	6177577	8203458	3853	14	0.284196	1.69587e-70	4.82224e-69	EUR Subclass-EN L2-3-IT
ENSG00000225706	PTPRD-AS1	9	7858127	9864772	3837	9	0.0265383	1.01079e-06	2.78667e-06	EUR Subclass-EN L2-3-IT
ENSG00000226717	PTPRD-AS2	9	9613202	11620420	4038	43	0.119161	1.59184e-26	1.22757e-25	EUR Subclass-EN L2-3-IT
ENSG00000286474	ENSG00000286474	9	10313397	12436244	3994	35	0.205818	4.76539e-48	7.40065e-47	EUR Subclass-EN L2-3-IT
ENSG00000235448	LURAP1L-AS1	9	11698554	13814377	3331	98	0.0334322	3.6581e-08	1.1203e-07	EUR Subclass-EN L2-3-IT
ENSG00000226197	ENSG00000226197	9	12386130	14836571	3823	18	0.0146872	0.000313088	0.000705856	EUR Subclass-EN L2-3-IT
ENSG00000235533	ENSG00000235533	9	13025971	15030115	2933	27	0.02019	2.1776e-05	5.39364e-05	EUR Subclass-EN L2-3-IT
ENSG00000147862	NFIB	9	13081843	15398983	3480	17	0.0201177	2.42161e-05	5.97677e-05	EUR Subclass-EN L2-3-IT
ENSG00000272871	ENSG00000272871	9	13588797	15590065	3273	16	0.0938123	2.93159e-21	1.84437e-20	EUR Subclass-EN L2-3-IT
ENSG00000229029	CDCA4P1	9	13593577	15594200	3257	35	0.0232149	5.27655e-06	1.3758e-05	EUR Subclass-EN L2-3-IT
ENSG00000175893	ZDHHC21	9	13611071	15693432	3313	30	0.579977	9.72358e-193	4.90773e-190	EUR Subclass-EN L2-3-IT
ENSG00000164946	FREM1	9	13737152	15910995	3353	50	0.392736	2.65135e-106	1.95358e-104	EUR Subclass-EN L2-3-IT
ENSG00000232000	CLCN3P1	9	13921013	16146401	3334	35	0.205522	1.53284e-47	2.33558e-46	EUR Subclass-EN L2-3-IT
ENSG00000215237	ENSG00000215237	9	13993312	16019729	2973	38	0.368003	7.26662e-97	4.24005e-95	EUR Subclass-EN L2-3-IT
ENSG00000155158	TTC39B	9	14163622	16307360	3296	70	0.0690439	1.08204e-15	5.28813e-15	EUR Subclass-EN L2-3-IT
ENSG00000164975	SNAPC3	9	14422704	16465953	3294	18	0.030057	2.03621e-07	5.88956e-07	EUR Subclass-EN L2-3-IT
ENSG00000164989	CCDC171	9	14553043	17061663	4163	55	0.378891	4.87616e-101	3.09575e-99	EUR Subclass-EN L2-3-IT
ENSG00000205549	C9orf92	9	15203935	17410990	3694	37	0.0200974	2.02922e-05	5.04469e-05	EUR Subclass-EN L2-3-IT
ENSG00000044459	CNTLN	9	16134982	18503923	4082	14	0.0380946	4.591e-09	1.50174e-08	EUR Subclass-EN L2-3-IT
ENSG00000107295	SH3GL2	9	16579066	18797124	3843	21	0.100611	2.06691e-22	1.36236e-21	EUR Subclass-EN L2-3-IT
ENSG00000178031	ADAMTSL1	9	16906563	19910950	4941	68	0.113454	2.00413e-25	1.48428e-24	EUR Subclass-EN L2-3-IT
ENSG00000147874	HAUS6	9	18053141	20102904	3186	23	0.0261471	1.35049e-06	3.69145e-06	EUR Subclass-EN L2-3-IT
ENSG00000147872	PLIN2	9	18108375	20149290	3161	51	0.018009	5.77905e-05	0.000137912	EUR Subclass-EN L2-3-IT
ENSG00000137145	DENND4C	9	18230435	20374281	3314	13	0.0408782	1.0637e-09	3.65347e-09	EUR Subclass-EN L2-3-IT
ENSG00000155886	SLC24A2	9	18507452	20786928	3281	31	0.151539	1.39755e-34	1.44028e-33	EUR Subclass-EN L2-3-IT
ENSG00000286685	ENSG00000286685	9	18789179	20894856	2951	24	0.108672	3.67891e-24	2.60335e-23	EUR Subclass-EN L2-3-IT
ENSG00000261402	ENSG00000261402	9	18926094	20929937	2713	31	0.0620481	4.54462e-14	2.01077e-13	EUR Subclass-EN L2-3-IT
ENSG00000188352	FOCAD	9	19658309	21995955	3212	7	0.102877	4.50607e-23	3.05997e-22	EUR Subclass-EN L2-3-IT
ENSG00000188921	HACD4	9	19999509	22031640	2711	6	0.0228096	6.77503e-06	1.75136e-05	EUR Subclass-EN L2-3-IT
ENSG00000198642	KLHL9	9	20329665	22335404	2464	25	0.0551358	9.74845e-13	4.0141e-12	EUR Subclass-EN L2-3-IT
ENSG00000288541	ENSG00000288541	9	20410969	22422960	2528	83	0.121001	4.5572e-27	3.59676e-26	EUR Subclass-EN L2-3-IT
ENSG00000171889	MIR31HG	9	20453802	22559900	2700	26	0.300183	4.36084e-74	1.38429e-72	EUR Subclass-EN L2-3-IT
ENSG00000264545	ENSG00000264545	9	20802636	23029594	3029	6	0.0124015	0.000881341	0.00191224	EUR Subclass-EN L2-3-IT
ENSG00000147889	CDKN2A	9	20967752	22995301	2761	28	0.0119569	0.00114726	0.00246667	EUR Subclass-EN L2-3-IT
ENSG00000240498	CDKN2B-AS1	9	20994139	23128103	2955	38	0.0195935	3.04832e-05	7.45879e-05	EUR Subclass-EN L2-3-IT
ENSG00000096872	IFT74	9	25947039	28066134	3454	66	0.020529	1.96948e-05	4.90221e-05	EUR Subclass-EN L2-3-IT
ENSG00000120156	TEK	9	26109141	28230174	3529	26	0.266041	3.15776e-64	7.58954e-63	EUR Subclass-EN L2-3-IT
ENSG00000283945	LINC00032	9	26245680	28284869	3421	46	0.055832	9.94326e-13	4.09265e-12	EUR Subclass-EN L2-3-IT
ENSG00000120162	MOB3B	9	26325209	28529814	3746	78	0.039943	1.9126e-09	6.44419e-09	EUR Subclass-EN L2-3-IT
ENSG00000285103	ENSG00000285103	9	26529085	28543902	3515	55	0.0113402	0.00153899	0.00328373	EUR Subclass-EN L2-3-IT
ENSG00000147894	C9orf72	9	26535640	28573866	3537	27	0.406861	4.22686e-111	3.49738e-109	EUR Subclass-EN L2-3-IT
ENSG00000260412	ENSG00000260412	9	26937617	28944497	3514	20	0.0193898	3.28249e-05	8.01429e-05	EUR Subclass-EN L2-3-IT
ENSG00000174482	LINGO2	9	26948078	29670286	5091	17	0.0238473	4.11033e-06	1.08277e-05	EUR Subclass-EN L2-3-IT
ENSG00000280683	LINC01242	9	29388935	31575012	3907	30	0.347869	3.68282e-95	2.01497e-93	EUR Subclass-EN L2-3-IT
ENSG00000122729	ACO1	9	31384603	33454769	3691	72	0.102787	7.99425e-23	5.36021e-22	EUR Subclass-EN L2-3-IT
ENSG00000236796	ENSG00000236796	9	31836575	33869595	3392	28	0.186856	1.21759e-42	1.6215e-41	EUR Subclass-EN L2-3-IT
ENSG00000137074	APTX	9	31886601	34025130	3512	104	0.174771	9.36803e-40	1.15818e-38	EUR Subclass-EN L2-3-IT
ENSG00000086061	DNAJA1	9	32025273	34039907	3159	6	0.0214134	1.10898e-05	2.81624e-05	EUR Subclass-EN L2-3-IT
ENSG00000086062	B4GALT1	9	32104082	34167356	3102	44	0.128223	1.0975e-28	9.19015e-28	EUR Subclass-EN L2-3-IT
ENSG00000086102	NFX1	9	32290512	34371157	2953	67	0.201832	4.29545e-47	6.44286e-46	EUR Subclass-EN L2-3-IT
ENSG00000165271	NOL6	9	32461353	34473930	2774	25	0.41489	4.89231e-114	4.29438e-112	EUR Subclass-EN L2-3-IT
ENSG00000226823	SUGT1P1	9	32503655	34510711	2747	12	0.0728267	1.99391e-16	1.00839e-15	EUR Subclass-EN L2-3-IT
ENSG00000230453	ANKRD18B	9	32524394	34573009	2770	107	0.549831	2.30698e-176	7.76259e-174	EUR Subclass-EN L2-3-IT
ENSG00000226562	CYP4F26P	9	32580695	34607874	2776	107	0.495239	7.94943e-148	1.51407e-145	EUR Subclass-EN L2-3-IT
ENSG00000281128	PTENP1-AS	9	32676785	34688011	2795	37	0.0439904	2.41624e-10	8.66611e-10	EUR Subclass-EN L2-3-IT
ENSG00000260947	ENSG00000260947	9	32697459	34700986	2797	49	0.0585686	2.27483e-13	9.681e-13	EUR Subclass-EN L2-3-IT
ENSG00000287063	ENSG00000287063	9	32706679	34710715	2808	25	0.0498752	1.76359e-11	6.74341e-11	EUR Subclass-EN L2-3-IT
ENSG00000010438	PRSS3	9	32750679	34799231	2846	33	0.33628	1.87637e-85	7.92512e-84	EUR Subclass-EN L2-3-IT
ENSG00000235481	UBE2R2-AS1	9	32775183	34818795	2847	20	0.0694974	1.27028e-15	6.1797e-15	EUR Subclass-EN L2-3-IT
ENSG00000165006	UBAP1	9	33179005	35252523	2543	23	0.0655957	8.04403e-15	3.7325e-14	EUR Subclass-EN L2-3-IT
ENSG00000186638	KIF24	9	33252380	35329268	2496	27	0.0486188	2.54075e-11	9.64739e-11	EUR Subclass-EN L2-3-IT
ENSG00000164978	NUDT2	9	33329506	35343711	2461	53	0.174977	5.37748e-40	6.69611e-39	EUR Subclass-EN L2-3-IT
ENSG00000164970	FAM219A	9	33398184	35458570	2491	21	0.0143074	0.000362972	0.000814046	EUR Subclass-EN L2-3-IT
ENSG00000122756	CNTFR	9	33551432	35590140	2390	23	0.0212336	1.38217e-05	3.48197e-05	EUR Subclass-EN L2-3-IT
ENSG00000237159	CNTFR-AS1	9	33568012	35583072	2377	51	0.111428	8.03722e-25	5.82215e-24	EUR Subclass-EN L2-3-IT
ENSG00000164967	RPP25L	9	33610486	35612104	2365	5	0.0192333	3.65066e-05	8.87455e-05	EUR Subclass-EN L2-3-IT
ENSG00000213930	GALT	9	33638133	35651035	2363	21	0.0239947	3.63738e-06	9.62325e-06	EUR Subclass-EN L2-3-IT
ENSG00000137070	IL11RA	9	33650702	35661902	2366	10	0.060694	9.01067e-14	3.92315e-13	EUR Subclass-EN L2-3-IT
ENSG00000288583	ENSG00000288583	9	33702953	35774466	2342	8	0.017804	7.10269e-05	0.000168384	EUR Subclass-EN L2-3-IT
ENSG00000165280	VCP	9	34053928	36072668	2310	17	0.0120577	0.00111691	0.00240346	EUR Subclass-EN L2-3-IT
ENSG00000198722	UNC13B	9	34161992	36405338	2602	17	0.0187611	4.29848e-05	0.00010398	EUR Subclass-EN L2-3-IT
ENSG00000198853	RUSC2	9	34490111	36561898	2355	13	0.088451	1.23035e-19	7.20402e-19	EUR Subclass-EN L2-3-IT
ENSG00000198467	TPM2	9	34681992	36690056	2261	12	0.41979	1.04611e-117	9.82322e-116	EUR Subclass-EN L2-3-IT
ENSG00000107185	RGP1	9	34749287	36758585	2269	9	0.0152696	0.000229423	0.000522897	EUR Subclass-EN L2-3-IT
ENSG00000227388	ENSG00000227388	9	34772163	36790432	2282	18	0.040311	1.81048e-09	6.10825e-09	EUR Subclass-EN L2-3-IT
ENSG00000159899	NPR2	9	34791591	36809732	2274	3	0.0133651	0.000593019	0.00130647	EUR Subclass-EN L2-3-IT
ENSG00000137098	SPAG8	9	34808045	36812272	2255	21	0.01757	8.13751e-05	0.00019197	EUR Subclass-EN L2-3-IT
ENSG00000137103	TMEM8B	9	34814451	36865518	2327	24	0.0251076	2.26332e-06	6.07635e-06	EUR Subclass-EN L2-3-IT
ENSG00000235387	SPAAR	9	34909490	36937153	2381	47	0.0694765	1.15577e-15	5.63618e-15	EUR Subclass-EN L2-3-IT
ENSG00000122694	GLIPR2	9	35136536	37163913	2463	40	0.0134771	0.000487495	0.0010813	EUR Subclass-EN L2-3-IT
ENSG00000122705	CLTA	9	35190856	37304781	2510	20	0.0415925	9.51707e-10	3.27996e-09	EUR Subclass-EN L2-3-IT
ENSG00000159921	GNE	9	35214441	37277042	2470	27	0.0339619	3.61228e-08	1.10699e-07	EUR Subclass-EN L2-3-IT
ENSG00000287514	ENSG00000287514	9	35779475	37830456	2828	48	0.0300222	1.72642e-07	5.02156e-07	EUR Subclass-EN L2-3-IT
ENSG00000147905	ZCCHC7	9	36120574	38358149	3001	11	0.0252815	1.98756e-06	5.35597e-06	EUR Subclass-EN L2-3-IT
ENSG00000165275	TRMT10B	9	36753803	38778972	2862	24	0.110565	9.74448e-25	7.03366e-24	EUR Subclass-EN L2-3-IT
ENSG00000122741	DCAF10	9	36800554	38867666	2805	15	0.0270408	8.61288e-07	2.38461e-06	EUR Subclass-EN L2-3-IT
ENSG00000283162	ENSG00000283162	9	37433696	39543880	1932	19	0.0267119	1.04545e-06	2.87712e-06	EUR Subclass-EN L2-3-IT
ENSG00000180071	ANKRD18A	9	37571358	39620596	1701	66	0.0246795	2.65059e-06	7.08029e-06	EUR Subclass-EN L2-3-IT
ENSG00000106714	CNTNAP3	9	38072767	40288315	981	1	0.0224876	7.92589e-06	2.03712e-05	EUR Subclass-EN L2-3-IT
ENSG00000260691	ANKRD20A1	9	66832765	68920552	659	8	0.0159968	0.000166997	0.000385094	EUR Subclass-EN L2-3-IT
ENSG00000107242	PIP5K1B	9	67705240	70009176	2372	46	0.0731389	2.27802e-16	1.1492e-15	EUR Subclass-EN L2-3-IT
ENSG00000236733	ENSG00000236733	9	67822403	69843275	2076	37	0.0193949	3.30803e-05	8.07371e-05	EUR Subclass-EN L2-3-IT
ENSG00000285130	ENSG00000285130	9	68035747	70255187	2738	32	0.0301344	1.97114e-07	5.70951e-07	EUR Subclass-EN L2-3-IT
ENSG00000204711	C9orf135	9	68820817	70906227	3225	97	0.110764	8.03033e-25	5.81925e-24	EUR Subclass-EN L2-3-IT
ENSG00000204706	MAMDC2-AS1	9	69033921	71175888	3346	12	0.0107056	0.00210256	0.00444907	EUR Subclass-EN L2-3-IT
ENSG00000165072	MAMDC2	9	69043848	71226972	3447	25	0.0247774	2.46059e-06	6.58843e-06	EUR Subclass-EN L2-3-IT
ENSG00000268364	SMC5-DT	9	69193997	71258866	3195	33	0.0147852	0.000301184	0.000680157	EUR Subclass-EN L2-3-IT
ENSG00000083067	TRPM3	9	69529060	72446904	4026	45	0.13382	6.14631e-30	5.39512e-29	EUR Subclass-EN L2-3-IT
ENSG00000135048	CEMIP2	9	70683366	72816690	3019	46	0.0627738	2.88474e-14	1.2925e-13	EUR Subclass-EN L2-3-IT
ENSG00000204669	C9orf57	9	71051376	73072721	2633	8	0.0103604	0.00249665	0.00525214	EUR Subclass-EN L2-3-IT
ENSG00000286823	ENSG00000286823	9	71060576	73081448	2631	7	0.0142455	0.000385348	0.00086174	EUR Subclass-EN L2-3-IT
ENSG00000119125	GDA	9	71114595	73257193	2807	15	0.133484	7.83587e-30	6.84545e-29	EUR Subclass-EN L2-3-IT
ENSG00000165092	ALDH1A1	9	71900671	74080442	2703	14	0.018839	4.42963e-05	0.000106961	EUR Subclass-EN L2-3-IT
ENSG00000203321	CARNMT1-AS1	9	73952968	75996293	3029	30	0.25011	8.57348e-60	1.84138e-58	EUR Subclass-EN L2-3-IT
ENSG00000156017	CARNMT1	9	73980790	76028423	3035	26	0.0540143	2.37801e-12	9.58468e-12	EUR Subclass-EN L2-3-IT
ENSG00000106733	NMRK1	9	74060573	76088217	3001	49	0.599276	8.07104e-205	4.79254e-202	EUR Subclass-EN L2-3-IT
ENSG00000134996	OSTF1	9	74088514	76147265	3061	22	0.0365845	8.59327e-09	2.7573e-08	EUR Subclass-EN L2-3-IT
ENSG00000099139	PCSK5	9	74890644	77362975	4347	34	0.0651697	6.77256e-15	3.1585e-14	EUR Subclass-EN L2-3-IT
ENSG00000135002	RFK	9	75385526	77394517	3553	39	0.0259535	1.50544e-06	4.10112e-06	EUR Subclass-EN L2-3-IT
ENSG00000187210	GCNT1	9	75419850	77651203	3871	72	0.0293811	2.95035e-07	8.42736e-07	EUR Subclass-EN L2-3-IT
ENSG00000225937	PCA3	9	75691980	77863307	3534	8	0.0156296	0.000186846	0.000428859	EUR Subclass-EN L2-3-IT
ENSG00000197969	VPS13A	9	76177445	78421537	3474	95	0.166927	4.38468e-38	5.09334e-37	EUR Subclass-EN L2-3-IT
ENSG00000156049	GNA14	9	76423079	78648322	3310	16	0.0650226	1.20834e-14	5.55318e-14	EUR Subclass-EN L2-3-IT
ENSG00000231373	GNA14-AS1	9	76456295	78526697	3115	7	0.0127927	0.000765506	0.00166953	EUR Subclass-EN L2-3-IT
ENSG00000156052	GNAQ	9	76716097	79031811	3282	26	0.0193327	3.4377e-05	8.37399e-05	EUR Subclass-EN L2-3-IT
ENSG00000148019	CEP78	9	77236062	79279690	2558	35	0.0627237	2.49646e-14	1.12502e-13	EUR Subclass-EN L2-3-IT
ENSG00000106829	TLE4	9	78571773	80726882	3254	40	0.0350625	2.06795e-08	6.46982e-08	EUR Subclass-EN L2-3-IT
ENSG00000196781	TLE1	9	80583683	82689547	2860	28	0.0141899	0.000376945	0.000843789	EUR Subclass-EN L2-3-IT
ENSG00000229109	ENSG00000229109	9	82219288	84238463	2481	15	0.0100048	0.00285467	0.00598286	EUR Subclass-EN L2-3-IT
ENSG00000172159	FRMD3	9	82242990	84538546	2997	41	0.0198538	2.47899e-05	6.11015e-05	EUR Subclass-EN L2-3-IT
ENSG00000165115	KIF27	9	82834099	84921465	3004	20	0.0496698	1.98282e-11	7.56162e-11	EUR Subclass-EN L2-3-IT
ENSG00000285987	ENSG00000285987	9	83316514	85657077	3447	54	0.0129817	0.000716719	0.00156685	EUR Subclass-EN L2-3-IT
ENSG00000285556	ENSG00000285556	9	84167346	86194283	2872	68	0.181964	7.75758e-42	1.01371e-40	EUR Subclass-EN L2-3-IT
ENSG00000230303	ENSG00000230303	9	84783668	86805154	2545	17	0.16151	8.19375e-37	9.08421e-36	EUR Subclass-EN L2-3-IT
ENSG00000135052	GOLM1	9	85026146	87100173	2631	32	0.118095	3.438e-26	2.61726e-25	EUR Subclass-EN L2-3-IT
ENSG00000187753	C9orf153	9	85220265	87259657	2714	87	0.3297	1.09601e-83	4.34721e-82	EUR Subclass-EN L2-3-IT
ENSG00000135070	ISCA1	9	85264546	87283102	2702	10	0.0381826	4.17425e-09	1.37009e-08	EUR Subclass-EN L2-3-IT
ENSG00000083223	TUT7	9	85287733	87354454	2814	21	0.0582943	2.58902e-13	1.09949e-12	EUR Subclass-EN L2-3-IT
ENSG00000235819	ENSG00000235819	9	85414201	87488607	2775	64	0.0337091	3.81818e-08	1.16813e-07	EUR Subclass-EN L2-3-IT
ENSG00000226237	GAS1RR	9	85948666	88002033	3055	58	0.102991	5.38384e-23	3.63769e-22	EUR Subclass-EN L2-3-IT
ENSG00000269994	LINC02893	9	86008440	88042419	3083	55	0.0216993	1.14478e-05	2.90279e-05	EUR Subclass-EN L2-3-IT
ENSG00000204446	LINC02872	9	86148644	88159556	3019	41	0.0221441	8.62172e-06	2.21006e-05	EUR Subclass-EN L2-3-IT
ENSG00000196730	DAPK1	9	86497228	88708634	3540	44	0.0356508	1.53705e-08	4.85551e-08	EUR Subclass-EN L2-3-IT
ENSG00000156345	CDK20	9	86966441	88974753	3420	15	0.0167136	0.000115657	0.000270223	EUR Subclass-EN L2-3-IT
ENSG00000287750	ENSG00000287750	9	87066445	89076975	3408	46	0.0291843	3.37676e-07	9.61136e-07	EUR Subclass-EN L2-3-IT
ENSG00000287769	ENSG00000287769	9	87384902	89389224	3188	14	0.0289334	3.64074e-07	1.03394e-06	EUR Subclass-EN L2-3-IT
ENSG00000148082	SHC3	9	88005771	90178818	3382	35	0.053801	2.89032e-12	1.15848e-11	EUR Subclass-EN L2-3-IT
ENSG00000187764	SEMA4D	9	88360787	90498130	3341	19	0.0656846	7.6898e-15	3.57388e-14	EUR Subclass-EN L2-3-IT
ENSG00000231799	PA2G4P6	9	88449558	90450754	3179	75	0.299058	1.11289e-73	3.48342e-72	EUR Subclass-EN L2-3-IT
ENSG00000231107	LINC01508	9	89300885	91433566	3477	29	0.0437029	2.8104e-10	1.00264e-09	EUR Subclass-EN L2-3-IT
ENSG00000237422	ENSG00000237422	9	90077138	92163087	3815	9	0.0292709	2.89945e-07	8.28666e-07	EUR Subclass-EN L2-3-IT
ENSG00000230537	ENSG00000230537	9	90104327	92213046	3875	21	0.0569792	5.32533e-13	2.22318e-12	EUR Subclass-EN L2-3-IT
ENSG00000229694	LINC00484	9	90118592	92182762	3819	33	0.04737	4.28286e-11	1.6045e-10	EUR Subclass-EN L2-3-IT
ENSG00000169071	ROR2	9	90563091	92950228	4109	40	0.374209	1.13141e-99	6.98536e-98	EUR Subclass-EN L2-3-IT
ENSG00000090054	SPTLC1	9	91000087	93115413	3520	38	0.0912307	2.61916e-20	1.5865e-19	EUR Subclass-EN L2-3-IT
ENSG00000188312	CENPP	9	91325953	93620529	3994	38	0.620621	1.92648e-218	1.55575e-215	EUR Subclass-EN L2-3-IT
ENSG00000106809	OGN	9	91383268	93404696	3518	44	0.361464	1.02205e-94	5.54682e-93	EUR Subclass-EN L2-3-IT
ENSG00000127083	OMD	9	91412380	93424471	3519	46	0.296598	7.59252e-74	2.39508e-72	EUR Subclass-EN L2-3-IT
ENSG00000106819	ASPN	9	91456205	93482506	3536	49	0.347207	5.40119e-89	2.53004e-87	EUR Subclass-EN L2-3-IT
ENSG00000106823	ECM2	9	91493554	93536655	3570	39	0.330043	2.86051e-83	1.12138e-81	EUR Subclass-EN L2-3-IT
ENSG00000285650	ENSG00000285650	9	91600094	93612368	3496	11	0.0114082	0.00147721	0.00315625	EUR Subclass-EN L2-3-IT
ENSG00000127080	IPPK	9	91613183	93670131	3610	26	0.0438079	3.29773e-10	1.17091e-09	EUR Subclass-EN L2-3-IT
ENSG00000288271	ENSG00000288271	9	91809388	93888693	3625	38	0.018457	4.95556e-05	0.000119076	EUR Subclass-EN L2-3-IT
ENSG00000226721	EEF1DP2	9	91836826	93837668	3458	32	0.146489	2.27688e-33	2.25223e-32	EUR Subclass-EN L2-3-IT
ENSG00000275318	ENSG00000275318	9	91840955	93841688	3452	14	0.0196407	2.74356e-05	6.73678e-05	EUR Subclass-EN L2-3-IT
ENSG00000127081	ZNF484	9	91844182	93878038	3516	79	0.0637501	2.15975e-14	9.76774e-14	EUR Subclass-EN L2-3-IT
ENSG00000165233	CARD19	9	92096217	94113283	3314	12	0.121674	3.96513e-27	3.14176e-26	EUR Subclass-EN L2-3-IT
ENSG00000131669	NINJ1	9	92121496	94134251	3292	36	0.0228502	6.53172e-06	1.69063e-05	EUR Subclass-EN L2-3-IT
ENSG00000165238	WNK2	9	92184916	94320572	3434	22	0.0130083	0.000672741	0.0014747	EUR Subclass-EN L2-3-IT
ENSG00000204352	C9orf129	9	92318199	94346414	3272	14	0.153524	1.50143e-34	1.54576e-33	EUR Subclass-EN L2-3-IT
ENSG00000188938	FAM120AOS	9	92431441	94453581	3198	70	0.313511	3.8283e-79	1.38264e-77	EUR Subclass-EN L2-3-IT
ENSG00000048828	FAM120A	9	92451685	94566112	3385	22	0.032381	6.99072e-08	2.09183e-07	EUR Subclass-EN L2-3-IT
ENSG00000197724	PHF2	9	92576584	94679587	3473	16	0.0116727	0.00134646	0.0028839	EUR Subclass-EN L2-3-IT
ENSG00000286834	ENSG00000286834	9	93116023	95145693	3147	45	0.0143908	0.000359361	0.000806486	EUR Subclass-EN L2-3-IT
ENSG00000175787	ZNF169	9	93259298	95301829	2979	25	0.0408233	1.00074e-09	3.44599e-09	EUR Subclass-EN L2-3-IT
ENSG00000232063	ENSG00000232063	9	93332459	95363013	2894	28	0.0191209	3.90525e-05	9.47405e-05	EUR Subclass-EN L2-3-IT
ENSG00000148110	MFSD14B	9	93374569	95461042	2916	41	0.0183164	5.21268e-05	0.000125016	EUR Subclass-EN L2-3-IT
ENSG00000286850	ENSG00000286850	9	93485445	95511614	2786	45	0.135776	1.78796e-30	1.59934e-29	EUR Subclass-EN L2-3-IT
ENSG00000224245	ENSG00000224245	9	93496275	95512879	2761	31	0.119152	1.00829e-26	7.82936e-26	EUR Subclass-EN L2-3-IT
ENSG00000231806	PCAT7	9	93555054	95603990	2823	86	0.161071	9.50055e-37	1.04927e-35	EUR Subclass-EN L2-3-IT
ENSG00000130957	FBP2	9	93558720	95593824	2797	37	0.0822613	2.47062e-18	1.36022e-17	EUR Subclass-EN L2-3-IT
ENSG00000148120	AOPEP	9	93726699	96087159	3260	9	0.0319546	5.19489e-08	1.5717e-07	EUR Subclass-EN L2-3-IT
ENSG00000158169	FANCC	9	94099054	96426796	3276	18	0.030525	1.49709e-07	4.37051e-07	EUR Subclass-EN L2-3-IT
ENSG00000185920	PTCH1	9	94442980	96517057	3017	59	0.0291251	3.18623e-07	9.08828e-07	EUR Subclass-EN L2-3-IT
ENSG00000175611	LINC00476	9	94759231	96876049	2606	38	0.492079	2.04356e-147	3.82013e-145	EUR Subclass-EN L2-3-IT
ENSG00000182150	ERCC6L2	9	94871264	97121154	2551	25	0.0526416	3.19259e-12	1.2771e-11	EUR Subclass-EN L2-3-IT
ENSG00000130956	HABP4	9	95450169	97491336	2515	21	0.0113322	0.00157409	0.0033572	EUR Subclass-EN L2-3-IT
ENSG00000224848	ENSG00000224848	9	95687050	97774318	2382	77	0.490299	3.3806e-146	6.20463e-144	EUR Subclass-EN L2-3-IT
ENSG00000196312	MFSD14C	9	95887373	98013708	2369	39	0.0621854	3.70617e-14	1.64956e-13	EUR Subclass-EN L2-3-IT
ENSG00000269907	PTMAP11	9	95910076	97910405	2243	28	0.134714	1.37997e-30	1.2421e-29	EUR Subclass-EN L2-3-IT
ENSG00000188152	NUTM2G	9	95928310	97940253	2250	26	0.0243932	2.56077e-06	6.84488e-06	EUR Subclass-EN L2-3-IT
ENSG00000136943	CTSV	9	96029677	98156556	2333	37	0.633879	6.4331e-231	7.63988e-228	EUR Subclass-EN L2-3-IT
ENSG00000159712	ANKRD18CP	9	96156570	98221235	2264	35	0.608962	1.42002e-210	9.88577e-208	EUR Subclass-EN L2-3-IT
ENSG00000203279	ENSG00000203279	9	96200475	98238745	2193	49	0.64115	6.4211e-234	9.97196e-231	EUR Subclass-EN L2-3-IT
ENSG00000235494	ENSG00000235494	9	96222602	98235017	2150	36	0.334484	2.92655e-85	1.22836e-83	EUR Subclass-EN L2-3-IT
ENSG00000255036	SUGT1P4-STRA6LP-CCDC180	9	96238497	98377287	2471	23	0.0335235	3.82793e-08	1.17094e-07	EUR Subclass-EN L2-3-IT
ENSG00000136842	TMOD1	9	96501180	98601743	2489	4	0.017606	7.54208e-05	0.000178424	EUR Subclass-EN L2-3-IT
ENSG00000136925	TSTD2	9	96600080	98633368	2481	11	0.0332662	3.87484e-08	1.18511e-07	EUR Subclass-EN L2-3-IT
ENSG00000136936	XPA	9	96674909	98697340	2599	13	0.0410704	1.23798e-09	4.23188e-09	EUR Subclass-EN L2-3-IT
ENSG00000236130	PTCSC2	9	96699625	98853080	2742	14	0.216302	1.38514e-50	2.31687e-49	EUR Subclass-EN L2-3-IT
ENSG00000136932	TRMO	9	96904489	98922516	2800	15	0.14034	1.32079e-31	1.23394e-30	EUR Subclass-EN L2-3-IT
ENSG00000106789	CORO2A	9	97120975	99192637	3061	38	0.0401128	1.95888e-09	6.59461e-09	EUR Subclass-EN L2-3-IT
ENSG00000095383	TBC1D2	9	97199011	99255649	3051	22	0.0256696	1.69526e-06	4.59837e-06	EUR Subclass-EN L2-3-IT
ENSG00000165138	ANKS6	9	97731329	99796965	2945	32	0.070091	9.2801e-16	4.55189e-15	EUR Subclass-EN L2-3-IT
ENSG00000023318	ERP44	9	98979185	101099000	2491	22	0.0143414	0.000348144	0.000782095	EUR Subclass-EN L2-3-IT
ENSG00000119509	INVS	9	99099243	101302175	2634	54	0.153725	2.05274e-35	2.17319e-34	EUR Subclass-EN L2-3-IT
ENSG00000136891	TEX10	9	99302077	101352942	2472	12	0.0819263	2.87471e-18	1.57925e-17	EUR Subclass-EN L2-3-IT
ENSG00000136881	BAAT	9	100354182	102385400	3557	110	0.322543	6.57068e-82	2.51718e-80	EUR Subclass-EN L2-3-IT
ENSG00000136897	MRPL50	9	100387633	102398618	3536	5	0.030667	1.54771e-07	4.51476e-07	EUR Subclass-EN L2-3-IT
ENSG00000136870	ZNF189	9	100398851	102410660	3549	49	0.11722	2.94013e-26	2.25013e-25	EUR Subclass-EN L2-3-IT
ENSG00000136872	ALDOB	9	100420560	102449664	3559	16	0.142468	2.87724e-32	2.7465e-31	EUR Subclass-EN L2-3-IT
ENSG00000165152	PGAP4	9	100473170	102533537	3656	18	0.0329487	5.62697e-08	1.69683e-07	EUR Subclass-EN L2-3-IT
ENSG00000270332	SMC2-DT	9	103080024	105093073	3952	23	0.0390022	3.13208e-09	1.04057e-08	EUR Subclass-EN L2-3-IT
ENSG00000136824	SMC2	9	103094260	105141419	4031	47	0.120059	1.14296e-26	8.86144e-26	EUR Subclass-EN L2-3-IT
ENSG00000136783	NIPSNAP3A	9	103747683	105760120	3569	41	0.0206114	1.82271e-05	4.54979e-05	EUR Subclass-EN L2-3-IT
ENSG00000165028	NIPSNAP3B	9	103764129	105777764	3555	84	0.191621	3.98227e-44	5.54853e-43	EUR Subclass-EN L2-3-IT
ENSG00000165029	ABCA1	9	103781006	105928155	3737	18	0.0439232	2.54794e-10	9.11901e-10	EUR Subclass-EN L2-3-IT
ENSG00000286536	ENSG00000286536	9	104025932	106239221	3698	49	0.025308	1.78706e-06	4.83827e-06	EUR Subclass-EN L2-3-IT
ENSG00000070214	SLC44A1	9	104244622	106439171	3438	22	0.0190353	3.73649e-05	9.07665e-05	EUR Subclass-EN L2-3-IT
ENSG00000106701	FSD1L	9	104447796	106552433	3267	6	0.0129072	0.000747979	0.00163253	EUR Subclass-EN L2-3-IT
ENSG00000095209	TMEM38B	9	104694541	106776629	3088	45	0.0796914	7.95979e-18	4.2922e-17	EUR Subclass-EN L2-3-IT
ENSG00000234323	LINC01505	9	104993310	107740875	4059	130	0.210864	1.01995e-48	1.61631e-47	EUR Subclass-EN L2-3-IT
ENSG00000119318	RAD23B	9	106283137	108332192	3065	28	0.0148337	0.000295416	0.000667504	EUR Subclass-EN L2-3-IT
ENSG00000070061	ELP1	9	107866898	109934328	3106	52	0.218384	3.88084e-51	6.58406e-50	EUR Subclass-EN L2-3-IT
ENSG00000119326	CTNNAL1	9	107942569	110013522	3094	38	0.0345105	2.42132e-08	7.53105e-08	EUR Subclass-EN L2-3-IT
ENSG00000106771	TMEM245	9	108015135	110119947	3081	25	0.0515103	8.69441e-12	3.39126e-11	EUR Subclass-EN L2-3-IT
ENSG00000260230	FRRS1L	9	108130293	110167249	2978	62	0.0711311	4.92152e-16	2.44129e-15	EUR Subclass-EN L2-3-IT
ENSG00000095203	EPB41L4B	9	108171974	110321059	3069	57	0.0147925	0.000276521	0.000626072	EUR Subclass-EN L2-3-IT
ENSG00000070159	PTPN3	9	108375466	110498313	3043	6	0.0160929	0.000163706	0.000377722	EUR Subclass-EN L2-3-IT
ENSG00000157654	PALM2AKAP2	9	108498325	111172512	3605	28	0.0692874	1.09974e-15	5.37204e-15	EUR Subclass-EN L2-3-IT
ENSG00000165124	SVEP1	9	109365248	111579880	2589	107	0.334533	4.00372e-86	1.72716e-84	EUR Subclass-EN L2-3-IT
ENSG00000136813	ECPAS	9	110360685	112484745	2070	21	0.0264785	1.03559e-06	2.85154e-06	EUR Subclass-EN L2-3-IT
ENSG00000173258	ZNF483	9	110525159	112577844	1907	19	0.0158707	0.000179101	0.000411643	EUR Subclass-EN L2-3-IT
ENSG00000165181	SHOC1	9	110686171	112795008	1830	67	0.251509	2.42952e-61	5.4079e-60	EUR Subclass-EN L2-3-IT
ENSG00000148154	UGCG	9	110896814	112935369	1701	15	0.0182146	5.29054e-05	0.000126763	EUR Subclass-EN L2-3-IT
ENSG00000259953	ENSG00000259953	9	111028570	113039143	1667	42	0.193719	9.14182e-45	1.30158e-43	EUR Subclass-EN L2-3-IT
ENSG00000106868	SUSD1	9	111040783	113175297	1737	27	0.244956	6.28166e-58	1.28361e-56	EUR Subclass-EN L2-3-IT
ENSG00000119471	HSDL2	9	111380080	113472405	1705	21	0.126601	3.37538e-28	2.78259e-27	EUR Subclass-EN L2-3-IT
ENSG00000148158	SNX30	9	111750760	113881671	1810	41	0.0105897	0.00223954	0.00472703	EUR Subclass-EN L2-3-IT
ENSG00000119457	SLC46A2	9	111878920	113890876	1657	41	0.109022	6.91271e-25	5.02017e-24	EUR Subclass-EN L2-3-IT
ENSG00000228623	ZNF883	9	111957722	114012227	1673	46	0.121402	1.55544e-27	1.25011e-26	EUR Subclass-EN L2-3-IT
ENSG00000136866	ZFP37	9	112038377	114056759	1685	25	0.0902088	4.46738e-20	2.67473e-19	EUR Subclass-EN L2-3-IT
ENSG00000136867	SLC31A2	9	112150976	114164140	1747	34	0.0386308	3.4805e-09	1.15193e-08	EUR Subclass-EN L2-3-IT
ENSG00000119321	FKBP15	9	112161006	114221318	1823	3	0.0580817	2.91398e-13	1.23412e-12	EUR Subclass-EN L2-3-IT
ENSG00000176386	CDC26	9	112255835	114275572	1816	12	0.0126792	0.000788994	0.00171852	EUR Subclass-EN L2-3-IT
ENSG00000136875	PRPF4	9	112275642	114294009	1843	7	0.0431436	3.70597e-10	1.31033e-09	EUR Subclass-EN L2-3-IT
ENSG00000119411	BSPRY	9	112349541	114371233	1848	21	0.231065	1.13587e-54	2.12926e-53	EUR Subclass-EN L2-3-IT
ENSG00000119431	HDHD3	9	112373419	114376986	1831	47	0.247995	5.46671e-60	1.17914e-58	EUR Subclass-EN L2-3-IT
ENSG00000136883	KIF12	9	113086126	115099292	2227	48	0.167128	5.93132e-38	6.86625e-37	EUR Subclass-EN L2-3-IT
ENSG00000196739	COL27A1	9	113155537	115312511	2466	58	0.161342	1.62153e-36	1.78307e-35	EUR Subclass-EN L2-3-IT
ENSG00000106948	AKNA	9	113334156	115394405	2449	14	0.0227047	5.39606e-06	1.40587e-05	EUR Subclass-EN L2-3-IT
ENSG00000095397	WHRN	9	113402080	115505473	2548	31	0.0212265	1.33063e-05	3.3601e-05	EUR Subclass-EN L2-3-IT
ENSG00000157693	TMEM268	9	113611206	115646422	2607	24	0.133874	2.64443e-30	2.34941e-29	EUR Subclass-EN L2-3-IT
ENSG00000230054	TEX53	9	113656304	115662374	2555	24	0.0886382	6.19444e-20	3.68581e-19	EUR Subclass-EN L2-3-IT
ENSG00000230601	TEX48	9	113666434	115682192	2563	20	0.14652	2.64103e-33	2.60733e-32	EUR Subclass-EN L2-3-IT
ENSG00000230284	ENSG00000230284	9	113695922	115696315	2562	22	0.0458639	9.97783e-11	3.66726e-10	EUR Subclass-EN L2-3-IT
ENSG00000173077	DELEC1	9	113850968	116402644	3060	77	0.194635	1.21349e-44	1.72165e-43	EUR Subclass-EN L2-3-IT
ENSG00000041982	TNC	9	114019575	116118257	2714	69	0.0249453	2.42155e-06	6.48735e-06	EUR Subclass-EN L2-3-IT
ENSG00000182752	PAPPA	9	115153791	117402321	2865	42	0.0363519	1.05826e-08	3.37577e-08	EUR Subclass-EN L2-3-IT
ENSG00000148219	ASTN2	9	115423112	118415070	3783	130	0.16634	1.02668e-37	1.17905e-36	EUR Subclass-EN L2-3-IT
ENSG00000229105	ASTN2-AS1	9	115504283	117562293	2493	18	0.0402453	1.33185e-09	4.54123e-09	EUR Subclass-EN L2-3-IT
ENSG00000136861	CDK5RAP2	9	119388869	121580170	2405	20	0.117745	1.04193e-26	8.08441e-26	EUR Subclass-EN L2-3-IT
ENSG00000226752	CUTALP	9	119824828	121854385	2217	21	0.623676	6.6145e-220	6.07001e-217	EUR Subclass-EN L2-3-IT
ENSG00000056558	TRAF1	9	119902393	121929173	2245	14	0.0355642	1.5764e-08	4.9759e-08	EUR Subclass-EN L2-3-IT
ENSG00000119397	CNTRL	9	120074753	122177610	2547	31	0.245962	3.24732e-59	6.84343e-58	EUR Subclass-EN L2-3-IT
ENSG00000119396	RAB14	9	120178133	122223014	2511	10	0.110979	1.00618e-24	7.26013e-24	EUR Subclass-EN L2-3-IT
ENSG00000148180	GSN	9	120207794	122332843	2536	20	0.0168524	9.60935e-05	0.000225795	EUR Subclass-EN L2-3-IT
ENSG00000204136	GGTA1	9	120444991	122499844	2569	10	0.0277741	5.93896e-07	1.66069e-06	EUR Subclass-EN L2-3-IT
ENSG00000119446	RBM18	9	121237622	123264840	2777	9	0.010328	0.00253253	0.0053254	EUR Subclass-EN L2-3-IT
ENSG00000234156	ENSG00000234156	9	121403407	123639685	3049	19	0.0956344	1.55096e-21	9.8808e-21	EUR Subclass-EN L2-3-IT
ENSG00000136940	PDCL	9	121798389	123828588	2755	4	0.015178	0.000221016	0.000504477	EUR Subclass-EN L2-3-IT
ENSG00000011454	RABGAP1	9	121940833	124104866	2934	49	0.110617	1.41247e-24	1.01265e-23	EUR Subclass-EN L2-3-IT
ENSG00000165209	STRBP	9	122109500	124268586	2954	30	0.0475734	5.04625e-11	1.8842e-10	EUR Subclass-EN L2-3-IT
ENSG00000148204	CRB2	9	122356170	124380324	2810	35	0.0303318	1.92616e-07	5.58082e-07	EUR Subclass-EN L2-3-IT
ENSG00000106689	LHX2	9	123001670	125033301	2202	57	0.0737606	1.25841e-16	6.42378e-16	EUR Subclass-EN L2-3-IT
ENSG00000119408	NEK6	9	123257606	125353307	2307	40	0.0999397	2.14129e-22	1.41046e-21	EUR Subclass-EN L2-3-IT
ENSG00000136950	ARPC5L	9	123862130	125877733	1982	13	0.0101961	0.00248126	0.00522141	EUR Subclass-EN L2-3-IT
ENSG00000173611	SCAI	9	123942608	126143528	2258	39	0.084054	1.08575e-18	6.0704e-18	EUR Subclass-EN L2-3-IT
ENSG00000167081	PBX3	9	124747345	126967377	2605	29	0.132245	6.11028e-30	5.36817e-29	EUR Subclass-EN L2-3-IT
ENSG00000196814	MVB12B	9	125326829	127507041	2588	26	0.426768	4.88461e-119	4.71844e-117	EUR Subclass-EN L2-3-IT
ENSG00000169155	ZBTB43	9	125805006	127838210	2468	4	0.0358888	1.39022e-08	4.40271e-08	EUR Subclass-EN L2-3-IT
ENSG00000177125	ZBTB34	9	125860665	127885878	2502	11	0.0130074	0.000665495	0.00145961	EUR Subclass-EN L2-3-IT
ENSG00000136828	RALGPS1	9	125914774	128223166	2887	73	0.0353574	1.78897e-08	5.62315e-08	EUR Subclass-EN L2-3-IT
ENSG00000136895	GARNL3	9	126224265	128393660	2528	44	0.148169	2.73773e-33	2.70015e-32	EUR Subclass-EN L2-3-IT
ENSG00000136856	SLC2A8	9	126397138	128408424	2298	27	0.0701067	7.70196e-16	3.79812e-15	EUR Subclass-EN L2-3-IT
ENSG00000197958	RPL12	9	126447674	128451406	2286	37	0.0442452	1.81892e-10	6.57042e-10	EUR Subclass-EN L2-3-IT
ENSG00000148356	LRSAM1	9	126451489	128503499	2308	33	0.0236733	4.34993e-06	1.14365e-05	EUR Subclass-EN L2-3-IT
ENSG00000136830	NIBAN2	9	126505339	128578989	2253	17	0.155569	5.24092e-35	5.47665e-34	EUR Subclass-EN L2-3-IT
ENSG00000136807	CDK9	9	126785679	128790792	1894	19	0.0288048	3.99803e-07	1.13238e-06	EUR Subclass-EN L2-3-IT
ENSG00000167103	PIP5KL1	9	126920881	128930785	1933	18	0.0514682	8.02538e-12	3.13697e-11	EUR Subclass-EN L2-3-IT
ENSG00000148339	SLC25A25	9	127068201	129109245	1868	19	0.02493	2.15989e-06	5.80563e-06	EUR Subclass-EN L2-3-IT
ENSG00000234771	SLC25A25-AS1	9	127108581	129118693	1843	11	0.0467232	8.57087e-11	3.15992e-10	EUR Subclass-EN L2-3-IT
ENSG00000148337	CIZ1	9	127161251	129204383	1875	34	0.0416637	8.75219e-10	3.02254e-09	EUR Subclass-EN L2-3-IT
ENSG00000106976	DNM1	9	127191655	129255248	1906	16	0.188387	4.89934e-43	6.58541e-42	EUR Subclass-EN L2-3-IT
ENSG00000167113	COQ4	9	127322544	129334072	1909	20	0.0302851	1.87454e-07	5.43675e-07	EUR Subclass-EN L2-3-IT
ENSG00000167114	SLC27A4	9	127340527	129361470	1923	10	0.0416358	8.11117e-10	2.80982e-09	EUR Subclass-EN L2-3-IT
ENSG00000136811	ODF2	9	127455186	129501292	1903	7	0.0328203	5.8371e-08	1.75862e-07	EUR Subclass-EN L2-3-IT
ENSG00000167136	ENDOG	9	127818500	129822676	2103	18	0.130982	2.08201e-29	1.79255e-28	EUR Subclass-EN L2-3-IT
ENSG00000286112	ENSG00000286112	9	127819663	129881931	2317	13	0.0125916	0.000752011	0.00164098	EUR Subclass-EN L2-3-IT
ENSG00000175287	PHYHD1	9	127920966	129942041	2337	13	0.0712214	4.32615e-16	2.15178e-15	EUR Subclass-EN L2-3-IT
ENSG00000175283	DOLK	9	127945530	129947603	2327	36	0.0196448	2.8905e-05	7.08897e-05	EUR Subclass-EN L2-3-IT
ENSG00000235007	ENSG00000235007	9	128139413	130260575	2564	20	0.391054	8.2382e-107	6.1373e-105	EUR Subclass-EN L2-3-IT
ENSG00000224307	ENSG00000224307	9	128282458	130312665	2493	64	0.0229923	5.72569e-06	1.48734e-05	EUR Subclass-EN L2-3-IT
ENSG00000233901	LINC01503	9	128332300	130359541	2482	21	0.0341957	2.966e-08	9.16586e-08	EUR Subclass-EN L2-3-IT
ENSG00000179058	C9orf50	9	128612225	130620776	2726	5	0.0317202	1.04066e-07	3.0769e-07	EUR Subclass-EN L2-3-IT
ENSG00000136827	TOR1A	9	128812942	130824244	2871	2	0.0106727	0.00208499	0.00441281	EUR Subclass-EN L2-3-IT
ENSG00000136819	C9orf78	9	128827290	130835863	2861	33	0.103673	4.71876e-23	3.1998e-22	EUR Subclass-EN L2-3-IT
ENSG00000136878	USP20	9	128834698	130881828	2908	48	0.0213136	1.27434e-05	3.22199e-05	EUR Subclass-EN L2-3-IT
ENSG00000187239	FNBP1	9	128887187	131043194	3117	22	0.11918	1.57196e-26	1.2127e-25	EUR Subclass-EN L2-3-IT
ENSG00000107130	NCS1	9	129172404	131237303	3124	16	0.0373075	6.24806e-09	2.0254e-08	EUR Subclass-EN L2-3-IT
ENSG00000130707	ASS1	9	129444961	131501274	3109	67	0.162854	8.52828e-37	9.43956e-36	EUR Subclass-EN L2-3-IT
ENSG00000130714	POMT1	9	130502789	132523806	2613	16	0.0156397	0.000200057	0.000457905	EUR Subclass-EN L2-3-IT
ENSG00000107290	SETX	9	131261356	133354986	2896	36	0.0298063	2.30933e-07	6.64715e-07	EUR Subclass-EN L2-3-IT
ENSG00000125485	DDX31	9	131592997	133670401	3071	21	0.0825436	2.0319e-18	1.12235e-17	EUR Subclass-EN L2-3-IT
ENSG00000125484	GTF3C4	9	131670035	133694953	3031	16	0.0234708	4.59415e-06	1.20503e-05	EUR Subclass-EN L2-3-IT
ENSG00000165695	AK8	9	131725578	133878777	3347	36	0.0837385	8.85063e-19	4.97039e-18	EUR Subclass-EN L2-3-IT
ENSG00000175164	ABO	9	132233278	134276024	3487	67	0.374137	1.09742e-98	6.594e-97	EUR Subclass-EN L2-3-IT
ENSG00000148290	SURF1	9	132351758	134356676	3403	23	0.0643309	1.41114e-14	6.45434e-14	EUR Subclass-EN L2-3-IT
ENSG00000198870	STKLD1	9	132376366	134406096	3420	32	0.0181364	5.48839e-05	0.000131255	EUR Subclass-EN L2-3-IT
ENSG00000160323	ADAMTS13	9	132414358	134459402	3444	68	0.153935	1.08682e-34	1.1258e-33	EUR Subclass-EN L2-3-IT
ENSG00000197859	ADAMTSL2	9	132532164	134575519	3446	19	0.223834	1.69884e-52	2.99283e-51	EUR Subclass-EN L2-3-IT
ENSG00000196990	FAM163B	9	132577081	134609389	3419	45	0.0137007	0.00047074	0.00104552	EUR Subclass-EN L2-3-IT
ENSG00000169925	BRD3	9	133030305	135068535	3755	20	0.131216	3.3343e-29	2.84876e-28	EUR Subclass-EN L2-3-IT
ENSG00000186350	RXRA	9	133317098	135440585	3927	34	0.0478154	4.64661e-11	1.73787e-10	EUR Subclass-EN L2-3-IT
ENSG00000223795	ENSG00000223795	9	133505472	135521442	3734	18	0.0250946	2.24733e-06	6.03504e-06	EUR Subclass-EN L2-3-IT
ENSG00000228877	ENSG00000228877	9	133527182	135545244	3756	31	0.0779319	2.00603e-17	1.05688e-16	EUR Subclass-EN L2-3-IT
ENSG00000130635	COL5A1	9	133641803	135844843	3992	74	0.110031	9.71713e-25	7.01642e-24	EUR Subclass-EN L2-3-IT
ENSG00000130558	OLFM1	9	134075422	136121180	3546	17	0.0109767	0.00183715	0.00390014	EUR Subclass-EN L2-3-IT
ENSG00000227958	ENSG00000227958	9	134204722	136237597	3589	22	0.0569579	4.30153e-13	1.80136e-12	EUR Subclass-EN L2-3-IT
ENSG00000225361	PPP1R26-AS1	9	134462727	136480777	3585	6	0.0268608	9.87539e-07	2.72369e-06	EUR Subclass-EN L2-3-IT
ENSG00000107147	KCNT1	9	134702185	136795508	3649	72	0.222454	2.52141e-52	4.40353e-51	EUR Subclass-EN L2-3-IT
ENSG00000238058	ENSG00000238058	9	134907812	136916126	3284	9	0.0533243	3.20275e-12	1.28091e-11	EUR Subclass-EN L2-3-IT
ENSG00000130560	UBAC1	9	134932969	136961373	3321	27	0.0573594	4.86977e-13	2.03637e-12	EUR Subclass-EN L2-3-IT
ENSG00000238227	TMEM250	9	135114581	137118875	3082	4	0.0192289	3.42508e-05	8.34528e-05	EUR Subclass-EN L2-3-IT
ENSG00000160360	GPSM1	9	135327476	137359605	2759	12	0.0132288	0.000617436	0.00135848	EUR Subclass-EN L2-3-IT
ENSG00000187796	CARD9	9	135361903	137373681	2719	16	0.0437753	3.05837e-10	1.08841e-09	EUR Subclass-EN L2-3-IT
ENSG00000165684	SNAPC4	9	135375577	137400170	2709	20	0.11911	1.1981e-26	9.27829e-26	EUR Subclass-EN L2-3-IT
ENSG00000165689	ENTR1	9	135401922	137410614	2658	7	0.0103212	0.00255261	0.00536596	EUR Subclass-EN L2-3-IT
ENSG00000148384	INPP5E	9	135428619	137439845	2617	38	0.0809649	3.13536e-18	1.71823e-17	EUR Subclass-EN L2-3-IT
ENSG00000148396	SEC16A	9	135440096	137483759	2610	36	0.022175	8.35055e-06	2.14163e-05	EUR Subclass-EN L2-3-IT
ENSG00000169692	AGPAT2	9	135673143	137687457	2367	5	0.034747	2.44027e-08	7.58648e-08	EUR Subclass-EN L2-3-IT
ENSG00000233016	SNHG7	9	135721366	137728184	2319	18	0.0198191	2.52337e-05	6.21727e-05	EUR Subclass-EN L2-3-IT
ENSG00000177984	LCN15	9	135759634	137766255	2330	16	0.407818	1.4849e-110	1.20396e-108	EUR Subclass-EN L2-3-IT
ENSG00000127191	TRAF2	9	135881912	137926607	2355	10	0.0152225	0.000230728	0.000525812	EUR Subclass-EN L2-3-IT
ENSG00000184925	LCN12	9	135949551	137955497	2288	38	0.0446464	2.11027e-10	7.59705e-10	EUR Subclass-EN L2-3-IT
ENSG00000214402	LCNL1	9	135981904	137986410	2261	9	0.0536432	2.88558e-12	1.15681e-11	EUR Subclass-EN L2-3-IT
ENSG00000148362	PAXX	9	135992422	137993984	2256	11	0.0490923	2.45942e-11	9.34209e-11	EUR Subclass-EN L2-3-IT
ENSG00000279073	ENSG00000279073	9	136031241	138040436	2221	6	0.0170132	0.000103702	0.000243164	EUR Subclass-EN L2-3-IT
ENSG00000107281	NPDC1	9	136039463	138046179	2220	36	0.0406176	1.45567e-09	4.94755e-09	EUR Subclass-EN L2-3-IT
ENSG00000054179	ENTPD2	9	136048107	138054061	2217	14	0.098617	3.79766e-22	2.48529e-21	EUR Subclass-EN L2-3-IT
ENSG00000186193	SAPCD2	9	136062127	138070557	2208	4	0.199114	1.09619e-46	1.62967e-45	EUR Subclass-EN L2-3-IT
ENSG00000197355	UAP1L1	9	136077517	138084539	2157	6	0.0784679	1.5992e-17	8.4741e-17	EUR Subclass-EN L2-3-IT
ENSG00000177239	MAN1B1	9	136086857	138109189	2143	23	0.122428	2.58062e-27	2.05767e-26	EUR Subclass-EN L2-3-IT
ENSG00000176978	DPP7	9	136110546	138115177	2105	24	0.111511	4.89026e-25	3.56939e-24	EUR Subclass-EN L2-3-IT
ENSG00000176248	ANAPC2	9	136174784	138188560	1973	14	0.028429	4.05961e-07	1.14934e-06	EUR Subclass-EN L2-3-IT
ENSG00000187713	TMEM203	9	136204082	138205648	1931	26	0.0176136	7.49329e-05	0.000177311	EUR Subclass-EN L2-3-IT
ENSG00000188747	NOXA1	9	136423350	138434406	1610	81	0.0133682	0.00058968	0.00129968	EUR Subclass-EN L2-3-IT
ENSG00000130653	PNPLA7	9	136459952	138550402	1546	90	0.391168	3.62681e-105	2.58734e-103	EUR Subclass-EN L2-3-IT
ENSG00000182154	MRPL41	9	136551879	138552555	1389	65	0.40962	2.31416e-112	1.96305e-110	EUR Subclass-EN L2-3-IT
ENSG00000274841	Metazoa_SRP-51	9	136638128	138638408	1323	28	0.107469	4.84964e-24	3.4091e-23	EUR Subclass-EN L2-3-IT
ENSG00000159247	TUBBP5	9	137150075	139177433	677	7	0.0661529	6.34691e-15	2.96547e-14	EUR Subclass-EN L2-3-IT
ENSG00000078808	SDF4	1	216909	2232067	709	7	0.0312801	1.35915e-06	8.15695e-06	EUR Subclass-EN L6-IT-1
ENSG00000189339	SLC35E2B	1	659529	2692795	1239	8	0.0244884	1.93914e-05	9.97874e-05	EUR Subclass-EN L6-IT-1
ENSG00000116151	MORN1	1	1321253	3391707	1910	9	0.0254493	1.40766e-05	7.41357e-05	EUR Subclass-EN L6-IT-1
ENSG00000116198	CEP104	1	2812086	4857396	4208	10	0.0252617	1.48189e-05	7.78425e-05	EUR Subclass-EN L6-IT-1
ENSG00000169598	DFFB	1	2857267	4885429	4204	8	0.0241038	2.59747e-05	0.000131051	EUR Subclass-EN L6-IT-1
ENSG00000116251	RPL22	1	5185020	7209389	3137	11	0.0158881	0.000666936	0.00274771	EUR Subclass-EN L6-IT-1
ENSG00000097021	ACOT7	1	5264269	7393767	3248	7	0.0148671	0.000892285	0.0036051	EUR Subclass-EN L6-IT-1
ENSG00000215788	TNFRSF25	1	5460786	7466175	3001	31	0.0628728	6.10942e-12	6.37156e-11	EUR Subclass-EN L6-IT-1
ENSG00000171680	PLEKHG5	1	5467122	7520074	3109	20	0.0721128	1.11639e-13	1.35814e-12	EUR Subclass-EN L6-IT-1
ENSG00000007923	DNAJC11	1	5634168	7701924	3086	12	0.0248401	1.84438e-05	9.52745e-05	EUR Subclass-EN L6-IT-1
ENSG00000171608	PIK3CD	1	8651731	10729114	2050	34	0.059496	2.51928e-11	2.4722e-10	EUR Subclass-EN L6-IT-1
ENSG00000130939	UBE4B	1	9032832	11181239	2002	10	0.0195718	0.000150477	0.000686658	EUR Subclass-EN L6-IT-1
ENSG00000054523	KIF1B	1	9210570	11381603	1934	26	0.0232345	3.66822e-05	0.00018197	EUR Subclass-EN L6-IT-1
ENSG00000142657	PGD	1	9398592	11420511	1640	15	0.0174191	0.000371622	0.00159667	EUR Subclass-EN L6-IT-1
ENSG00000009724	MASP2	1	10026523	12047239	1979	6	0.0453105	5.53823e-09	4.34497e-08	EUR Subclass-EN L6-IT-1
ENSG00000204624	DISP3	1	10479155	12537551	1993	35	0.0444152	9.71105e-09	7.42656e-08	EUR Subclass-EN L6-IT-1
ENSG00000177000	MTHFR	1	10785723	12806455	2218	31	0.0301566	2.27073e-06	1.32859e-05	EUR Subclass-EN L6-IT-1
ENSG00000048707	VPS13D	1	11230030	13512047	1989	19	0.0793166	7.70994e-15	1.02876e-13	EUR Subclass-EN L6-IT-1
ENSG00000142634	EFHD2	1	14409888	16430339	3415	111	0.0306961	1.81055e-06	1.07583e-05	EUR Subclass-EN L6-IT-1
ENSG00000215704	CELA2B	1	14465909	16491395	3414	54	0.0484018	1.74054e-09	1.42835e-08	EUR Subclass-EN L6-IT-1
ENSG00000132906	CASP9	1	14490832	16526534	3405	18	0.0248511	1.98719e-05	0.000102173	EUR Subclass-EN L6-IT-1
ENSG00000197312	DDI2	1	14617458	16669044	3218	27	0.0155308	0.000771728	0.00313998	EUR Subclass-EN L6-IT-1
ENSG00000037637	FBXO42	1	15246840	17352480	2799	15	0.0836022	1.36252e-15	1.92387e-14	EUR Subclass-EN L6-IT-1
ENSG00000080947	CROCCP3	1	15467436	17499257	2686	7	0.0162994	0.000511333	0.00214749	EUR Subclass-EN L6-IT-1
ENSG00000219481	NBPF1	1	15562319	17613562	2632	131	0.0550961	1.14288e-10	1.04304e-09	EUR Subclass-EN L6-IT-1
ENSG00000215908	CROCCP2	1	15618253	17657232	2542	60	0.0649487	2.31871e-12	2.51328e-11	EUR Subclass-EN L6-IT-1
ENSG00000058453	CROCC	1	15740273	17972964	2818	79	0.025167	1.52082e-05	7.97073e-05	EUR Subclass-EN L6-IT-1
ENSG00000117154	IGSF21	1	17107798	19378483	3967	50	0.0516819	4.98191e-10	4.27943e-09	EUR Subclass-EN L6-IT-1
ENSG00000127481	UBR4	1	18074510	20210266	3711	18	0.0278218	6.29752e-06	3.48143e-05	EUR Subclass-EN L6-IT-1
ENSG00000169914	OTUD3	1	18882395	20912945	3205	33	0.205554	1.32203e-39	7.00212e-38	EUR Subclass-EN L6-IT-1
ENSG00000117245	KIF17	1	19664014	21718017	3088	22	0.0290477	3.11277e-06	1.80042e-05	EUR Subclass-EN L6-IT-1
ENSG00000127483	HP1BP3	1	19740266	21787323	3100	18	0.0138671	0.00148353	0.00579884	EUR Subclass-EN L6-IT-1
ENSG00000117298	ECE1	1	20217247	22345572	3474	45	0.0544474	1.71312e-10	1.53459e-09	EUR Subclass-EN L6-IT-1
ENSG00000142794	NBPF3	1	20440128	22485005	3341	25	0.0307868	1.97746e-06	1.166e-05	EUR Subclass-EN L6-IT-1
ENSG00000070831	CDC42	1	21025511	23101360	3215	9	0.0171726	0.000370925	0.00159424	EUR Subclass-EN L6-IT-1
ENSG00000204219	TCEA3	1	22380909	24424748	2563	22	0.0647237	2.71615e-12	2.92837e-11	EUR Subclass-EN L6-IT-1
ENSG00000088280	ASAP3	1	22428563	24484568	2559	12	0.202858	9.67505e-39	4.95142e-37	EUR Subclass-EN L6-IT-1
ENSG00000188529	SRSF10	1	22964347	24980927	2536	44	0.0140249	0.00138199	0.00542466	EUR Subclass-EN L6-IT-1
ENSG00000001460	STPG1	1	23356999	25416934	2555	26	0.0406645	3.95456e-08	2.82979e-07	EUR Subclass-EN L6-IT-1
ENSG00000001461	NIPAL3	1	23415802	25472976	2516	9	0.0123839	0.00251326	0.00947865	EUR Subclass-EN L6-IT-1
ENSG00000117616	RSRP1	1	24242249	26338213	2331	61	0.215851	3.66087e-42	2.19816e-40	EUR Subclass-EN L6-IT-1
ENSG00000187010	RHD	1	24272393	26330445	2280	63	0.399482	2.09837e-89	7.06976e-87	EUR Subclass-EN L6-IT-1
ENSG00000233478	ENSG00000233478	1	24644544	26659111	1986	27	0.0387021	8.00612e-08	5.50177e-07	EUR Subclass-EN L6-IT-1
ENSG00000117748	RPA2	1	26891524	28914746	1946	2	0.0985505	1.29202e-18	2.24191e-17	EUR Subclass-EN L6-IT-1
ENSG00000130770	ATP5IF1	1	27236109	29246906	2052	15	0.0319517	1.1923e-06	7.23794e-06	EUR Subclass-EN L6-IT-1
ENSG00000204138	PHACTR4	1	27369582	29500364	2291	61	0.259748	6.20496e-52	5.87969e-50	EUR Subclass-EN L6-IT-1
ENSG00000116329	OPRD1	1	27812142	29871267	2593	32	0.0827403	1.61018e-15	2.26041e-14	EUR Subclass-EN L6-IT-1
ENSG00000159023	EPB41	1	27887091	30120046	2966	35	0.0160659	0.000589228	0.00244584	EUR Subclass-EN L6-IT-1
ENSG00000060656	PTPRU	1	28236516	30326813	2912	55	0.0762144	1.94101e-14	2.49391e-13	EUR Subclass-EN L6-IT-1
ENSG00000229044	ENSG00000229044	1	30333067	32346799	2362	13	0.0293251	3.50816e-06	2.00899e-05	EUR Subclass-EN L6-IT-1
ENSG00000084636	COL16A1	1	30652263	32704319	2142	9	0.0363964	2.19081e-07	1.43634e-06	EUR Subclass-EN L6-IT-1
ENSG00000084652	TXLNA	1	31179675	33198285	1810	24	0.0212583	8.08808e-05	0.000383954	EUR Subclass-EN L6-IT-1
ENSG00000134686	PHC2	1	32323623	34431095	1992	35	0.0106023	0.00540838	0.0194423	EUR Subclass-EN L6-IT-1
ENSG00000121904	CSMD2	1	32513998	35165842	2785	22	0.0175219	0.000337327	0.00145966	EUR Subclass-EN L6-IT-1
ENSG00000054118	THRAP3	1	35224432	37305357	1912	14	0.0107544	0.00501944	0.0181193	EUR Subclass-EN L6-IT-1
ENSG00000214193	SH3D21	1	35306368	37329340	1898	42	0.0264463	1.01648e-05	5.45766e-05	EUR Subclass-EN L6-IT-1
ENSG00000116885	OSCP1	1	35415827	37450451	2082	36	0.0853308	6.41973e-16	9.31399e-15	EUR Subclass-EN L6-IT-1
ENSG00000134697	GNL2	1	36566816	38595937	2657	17	0.0216166	6.68642e-05	0.000321824	EUR Subclass-EN L6-IT-1
ENSG00000116922	C1orf109	1	36681570	38692249	2657	16	0.0141512	0.00129303	0.0050903	EUR Subclass-EN L6-IT-1
ENSG00000183317	EPHA10	1	36713880	38765133	2730	45	0.0937941	9.21511e-18	1.52691e-16	EUR Subclass-EN L6-IT-1
ENSG00000204084	INPP5B	1	36860697	38947057	2758	13	0.0277368	6.32868e-06	3.49706e-05	EUR Subclass-EN L6-IT-1
ENSG00000230955	ENSG00000230955	1	36860697	38861580	2645	8	0.0144212	0.00113662	0.00451261	EUR Subclass-EN L6-IT-1
ENSG00000243970	PPIEL	1	38522280	40559671	2484	7	0.0770188	1.44644e-14	1.87635e-13	EUR Subclass-EN L6-IT-1
ENSG00000116981	NT5C1A	1	38651229	40672107	2515	43	0.0401794	4.96539e-08	3.50759e-07	EUR Subclass-EN L6-IT-1
ENSG00000084072	PPIE	1	38692182	40763914	2568	3	0.0183699	0.000241321	0.00106513	EUR Subclass-EN L6-IT-1
ENSG00000043514	TRIT1	1	38838110	40883511	2602	12	0.0150065	0.000909657	0.00367284	EUR Subclass-EN L6-IT-1
ENSG00000084070	SMAP2	1	39344850	41423326	2902	7	0.0580017	3.86362e-11	3.73104e-10	EUR Subclass-EN L6-IT-1
ENSG00000238287	ENSG00000238287	1	39493157	41508661	2925	7	0.0170461	0.000395871	0.00169605	EUR Subclass-EN L6-IT-1
ENSG00000010803	SCMH1	1	40027200	42242154	3170	26	0.0492327	1.31148e-09	1.08654e-08	EUR Subclass-EN L6-IT-1
ENSG00000171960	PPIH	1	41658335	43676758	2588	21	0.0433985	1.27672e-08	9.68437e-08	EUR Subclass-EN L6-IT-1
ENSG00000227533	SLC2A1-AS1	1	41959049	43996814	2511	32	0.0259551	1.24909e-05	6.62447e-05	EUR Subclass-EN L6-IT-1
ENSG00000198198	SZT2	1	42389882	44454247	2536	29	0.0244732	2.25101e-05	0.000114572	EUR Subclass-EN L6-IT-1
ENSG00000142949	PTPRF	1	42525187	44623666	2561	31	0.045176	6.99809e-09	5.43753e-08	EUR Subclass-EN L6-IT-1
ENSG00000198520	ARMH1	1	43674692	45725591	2118	25	0.0304236	2.17083e-06	1.27321e-05	EUR Subclass-EN L6-IT-1
ENSG00000162415	ZSWIM5	1	44016399	46306209	2290	44	0.025219	1.76131e-05	9.14117e-05	EUR Subclass-EN L6-IT-1
ENSG00000117480	FAAH	1	45394317	47413848	2156	34	0.0437831	1.05434e-08	8.05293e-08	EUR Subclass-EN L6-IT-1
ENSG00000079277	MKNK1	1	45557407	47616843	2330	15	0.0567887	5.70848e-11	5.41346e-10	EUR Subclass-EN L6-IT-1
ENSG00000186160	CYP4Z1	1	46067231	48118318	1960	23	0.043088	1.50453e-08	1.13134e-07	EUR Subclass-EN L6-IT-1
ENSG00000225506	CYP4A22-AS1	1	46096653	48179271	1937	16	0.111144	1.55953e-20	3.03621e-19	EUR Subclass-EN L6-IT-1
ENSG00000117859	OSBPL9	1	50577179	52798427	968	19	0.0106459	0.00548169	0.0196825	EUR Subclass-EN L6-IT-1
ENSG00000134744	TUT4	1	51408282	53553487	2123	35	0.0138746	0.00141312	0.00553965	EUR Subclass-EN L6-IT-1
ENSG00000121310	ECHDC2	1	51895910	53927212	2490	32	0.138	8.75256e-26	2.32806e-24	EUR Subclass-EN L6-IT-1
ENSG00000116171	SCP2	1	51927276	54051698	2604	36	0.064307	3.4055e-12	3.64244e-11	EUR Subclass-EN L6-IT-1
ENSG00000157193	LRP8	1	52242364	54328469	2692	14	0.0198794	0.000130731	0.000602443	EUR Subclass-EN L6-IT-1
ENSG00000081870	HSPB11	1	52916574	54945699	3178	4	0.0122558	0.00282869	0.0105827	EUR Subclass-EN L6-IT-1
ENSG00000116212	LRRC42	1	52946085	54968168	3214	25	0.0113582	0.00387552	0.0142529	EUR Subclass-EN L6-IT-1
ENSG00000162390	ACOT11	1	53542257	55639192	3309	94	0.0813927	3.18929e-15	4.38582e-14	EUR Subclass-EN L6-IT-1
ENSG00000162409	PRKAA2	1	55645314	57715335	3319	44	0.0933783	1.88013e-17	3.04055e-16	EUR Subclass-EN L6-IT-1
ENSG00000173406	DAB1	1	55994778	59546734	5496	86	0.0526136	3.33641e-10	2.91341e-09	EUR Subclass-EN L6-IT-1
ENSG00000162601	MYSM1	1	57643440	59700077	2988	18	0.0778877	7.64754e-15	1.02155e-13	EUR Subclass-EN L6-IT-1
ENSG00000234807	LINC01135	1	57785128	59901109	3001	66	0.0176886	0.000322707	0.0013994	EUR Subclass-EN L6-IT-1
ENSG00000226476	LINC01748	1	59515716	61640507	2564	47	0.104325	1.8531e-19	3.40549e-18	EUR Subclass-EN L6-IT-1
ENSG00000132849	PATJ	1	60742477	63178675	1513	5	0.0308263	1.80595e-06	1.07374e-05	EUR Subclass-EN L6-IT-1
ENSG00000116641	DOCK7	1	61454298	63688386	708	7	0.027478	6.41452e-06	3.53805e-05	EUR Subclass-EN L6-IT-1
ENSG00000088035	ALG6	1	62367575	64438553	199	26	0.286239	8.87677e-59	1.02539e-56	EUR Subclass-EN L6-IT-1
ENSG00000142856	ITGB3BP	1	62440770	64593721	192	12	0.32633	3.03138e-68	4.53921e-66	EUR Subclass-EN L6-IT-1
ENSG00000203965	EFCAB7	1	62523372	64572693	189	17	0.0196445	0.000139388	0.000639183	EUR Subclass-EN L6-IT-1
ENSG00000185483	ROR1	1	62774017	65181498	185	38	0.118843	4.43803e-22	9.59517e-21	EUR Subclass-EN L6-IT-1
ENSG00000162437	RAVER2	1	63745095	65833232	129	2	0.0204935	9.73091e-05	0.000456581	EUR Subclass-EN L6-IT-1
ENSG00000116678	LEPR	1	64420652	66641559	183	19	0.0323729	9.75041e-07	5.97286e-06	EUR Subclass-EN L6-IT-1
ENSG00000184588	PDE4B	1	64792514	67374579	323	9	0.067671	8.68332e-13	9.77901e-12	EUR Subclass-EN L6-IT-1
ENSG00000248458	ENSG00000248458	1	65665864	67677027	437	17	0.0400534	4.2727e-08	3.04665e-07	EUR Subclass-EN L6-IT-1
ENSG00000116704	SLC35D1	1	65999350	68054148	634	6	0.0367725	1.8171e-07	1.20041e-06	EUR Subclass-EN L6-IT-1
ENSG00000081985	IL12RB2	1	66307364	68398724	1138	27	0.0127621	0.00231979	0.00881201	EUR Subclass-EN L6-IT-1
ENSG00000116729	WLS	1	67098473	69233120	2114	32	0.0135144	0.00165765	0.00644203	EUR Subclass-EN L6-IT-1
ENSG00000033122	LRRC7	1	68567922	71151945	3122	42	0.0165471	0.000492607	0.00207892	EUR Subclass-EN L6-IT-1
ENSG00000116754	SRSF11	1	69205682	71253052	2454	40	0.0307597	2.0127e-06	1.18505e-05	EUR Subclass-EN L6-IT-1
ENSG00000050628	PTGER3	1	69852353	72047808	2327	47	0.30767	3.47021e-63	4.47768e-61	EUR Subclass-EN L6-IT-1
ENSG00000132485	ZRANB2	1	70063291	72081289	2138	11	0.0187325	0.000183027	0.00082464	EUR Subclass-EN L6-IT-1
ENSG00000231985	ENSG00000231985	1	70570956	72573558	2177	46	0.0475138	2.61243e-09	2.10539e-08	EUR Subclass-EN L6-IT-1
ENSG00000286863	ENSG00000286863	1	71283170	73753772	2854	26	0.182642	6.17909e-35	2.62969e-33	EUR Subclass-EN L6-IT-1
ENSG00000225087	ENSG00000225087	1	71636547	73899240	2819	77	0.100005	1.19439e-18	2.07547e-17	EUR Subclass-EN L6-IT-1
ENSG00000227016	LINC02796	1	71765031	73791282	2506	12	0.0147476	0.00104807	0.00418997	EUR Subclass-EN L6-IT-1
ENSG00000162620	LRRIQ3	1	73026015	75198187	2758	51	0.0446406	5.44051e-09	4.27106e-08	EUR Subclass-EN L6-IT-1
ENSG00000162621	LRRC53	1	73469376	75512611	2393	14	0.0347218	2.98209e-07	1.92188e-06	EUR Subclass-EN L6-IT-1
ENSG00000116791	CRYZ	1	73705482	75733408	2424	20	0.130363	2.79647e-24	6.83837e-23	EUR Subclass-EN L6-IT-1
ENSG00000162623	TYW3	1	73733152	75766678	2475	20	0.0762051	2.1731e-14	2.77447e-13	EUR Subclass-EN L6-IT-1
ENSG00000137968	SLC44A5	1	74202131	76611116	3268	18	0.0219621	6.07813e-05	0.000294181	EUR Subclass-EN L6-IT-1
ENSG00000117054	ACADM	1	74724431	76787575	3082	112	0.107286	5.44064e-20	1.02151e-18	EUR Subclass-EN L6-IT-1
ENSG00000057468	MSH4	1	74796882	76913242	3054	64	0.135965	3.15545e-25	8.10856e-24	EUR Subclass-EN L6-IT-1
ENSG00000225605	ENSG00000225605	1	74926454	77019356	3026	13	0.0288498	4.20397e-06	2.38382e-05	EUR Subclass-EN L6-IT-1
ENSG00000184005	ST6GALNAC3	1	75074746	77634603	3657	30	0.124446	3.8642e-23	8.77693e-22	EUR Subclass-EN L6-IT-1
ENSG00000117069	ST6GALNAC5	1	75867480	78067546	2966	72	0.0102145	0.00650627	0.0230947	EUR Subclass-EN L6-IT-1
ENSG00000162613	FUBP1	1	76944055	78979110	2800	10	0.0168064	0.000432723	0.00184158	EUR Subclass-EN L6-IT-1
ENSG00000137960	GIPC2	1	76979542	79138444	3036	21	0.015262	0.000837694	0.00339585	EUR Subclass-EN L6-IT-1
ENSG00000117114	ADGRL2	1	80306147	82992436	4188	28	0.0397298	4.93601e-08	3.48886e-07	EUR Subclass-EN L6-IT-1
ENSG00000236676	ENSG00000236676	1	80585941	82625713	3091	29	0.0176883	0.000283003	0.00123785	EUR Subclass-EN L6-IT-1
ENSG00000233290	ENSG00000233290	1	81212413	83848205	3587	8	0.0105962	0.00552293	0.0198188	EUR Subclass-EN L6-IT-1
ENSG00000233008	LINC01725	1	82575776	84861023	2940	52	0.181258	2.22102e-34	9.22561e-33	EUR Subclass-EN L6-IT-1
ENSG00000137941	TTLL7	1	82865024	84999150	2618	61	0.0455323	5.34135e-09	4.20138e-08	EUR Subclass-EN L6-IT-1
ENSG00000285851	ENSG00000285851	1	83498350	85556688	2994	20	0.0445832	6.65292e-09	5.18594e-08	EUR Subclass-EN L6-IT-1
ENSG00000122432	SPATA1	1	83506300	85566194	2996	34	0.0829201	1.42467e-15	2.00929e-14	EUR Subclass-EN L6-IT-1
ENSG00000162642	C1orf52	1	84249953	86259672	3255	10	0.0129708	0.00216983	0.00826825	EUR Subclass-EN L6-IT-1
ENSG00000171502	COL24A1	1	84729233	87156943	3794	63	0.129819	3.91051e-24	9.44831e-23	EUR Subclass-EN L6-IT-1
ENSG00000285210	LINC02795	1	85288704	87320711	3050	17	0.153626	6.37441e-29	2.00819e-27	EUR Subclass-EN L6-IT-1
ENSG00000122417	ODF2L	1	85346824	87396342	3033	20	0.0816876	2.78283e-15	3.84429e-14	EUR Subclass-EN L6-IT-1
ENSG00000236915	CLCA4-AS1	1	85571181	87696311	3120	127	0.210705	6.70926e-41	3.83852e-39	EUR Subclass-EN L6-IT-1
ENSG00000183291	SELENOF	1	85862445	87914424	2994	31	0.0355852	2.62279e-07	1.70208e-06	EUR Subclass-EN L6-IT-1
ENSG00000065243	PKN2	1	87684222	89836255	2678	8	0.0344166	4.57764e-07	2.8948e-06	EUR Subclass-EN L6-IT-1
ENSG00000286548	ENSG00000286548	1	88427533	90525472	2559	79	0.106383	7.66416e-20	1.42794e-18	EUR Subclass-EN L6-IT-1
ENSG00000197147	LRRC8B	1	88524829	90597861	2535	14	0.0554466	1.07837e-10	9.90126e-10	EUR Subclass-EN L6-IT-1
ENSG00000162669	HFM1	1	90260766	92404856	2960	67	0.0529527	2.73886e-10	2.40722e-09	EUR Subclass-EN L6-IT-1
ENSG00000097046	CDC7	1	90500851	92525764	2721	12	0.127163	5.64463e-24	1.35001e-22	EUR Subclass-EN L6-IT-1
ENSG00000069702	TGFBR3	1	90680343	92906335	2892	19	0.0189578	0.000167487	0.000758287	EUR Subclass-EN L6-IT-1
ENSG00000154511	DIPK1A	1	91832737	93961522	2499	39	0.158252	9.56661e-30	3.14454e-28	EUR Subclass-EN L6-IT-1
ENSG00000229052	ENSG00000229052	1	91930696	93934098	2309	7	0.0154182	0.00080235	0.00325911	EUR Subclass-EN L6-IT-1
ENSG00000223745	CCDC18-AS1	1	92262186	94346025	2548	15	0.0954752	1.02494e-17	1.68907e-16	EUR Subclass-EN L6-IT-1
ENSG00000137962	ARHGAP29	1	93148988	95275068	3088	37	0.0888878	1.30962e-16	1.9834e-15	EUR Subclass-EN L6-IT-1
ENSG00000224081	SLC44A3-AS1	1	93613814	95855426	3414	18	0.109428	2.64413e-20	5.08252e-19	EUR Subclass-EN L6-IT-1
ENSG00000271092	TLCD4-RWDD3	1	94117923	96247225	2922	17	0.0495668	1.12176e-09	9.34469e-09	EUR Subclass-EN L6-IT-1
ENSG00000226026	ENSG00000226026	1	94161676	96233982	2835	47	0.0182829	0.000260484	0.00114555	EUR Subclass-EN L6-IT-1
ENSG00000122477	LRRC39	1	99148448	101178273	2681	21	0.0918731	3.69454e-17	5.86532e-16	EUR Subclass-EN L6-IT-1
ENSG00000233184	ENSG00000233184	1	100025844	102090513	2936	12	0.0152216	0.000878807	0.00355657	EUR Subclass-EN L6-IT-1
ENSG00000240038	AMY2B	1	102553815	104579534	3136	46	0.0171626	0.000401396	0.00171729	EUR Subclass-EN L6-IT-1
ENSG00000085491	SLC25A24	1	107134043	109200849	2906	30	0.0926038	3.17994e-17	5.10178e-16	EUR Subclass-EN L6-IT-1
ENSG00000116266	STXBP3	1	107746674	109809523	2746	21	0.0910807	5.84409e-17	9.11092e-16	EUR Subclass-EN L6-IT-1
ENSG00000116299	ELAPOR1	1	108113679	110206781	2421	41	0.0184542	0.000228755	0.00101299	EUR Subclass-EN L6-IT-1
ENSG00000134222	PSRC1	1	108279556	110283186	2331	22	0.080802	4.02146e-15	5.47433e-14	EUR Subclass-EN L6-IT-1
ENSG00000134202	GSTM3	1	108733932	110741038	2612	9	0.26916	1.83264e-54	1.83703e-52	EUR Subclass-EN L6-IT-1
ENSG00000156171	DRAM2	1	110117163	112140203	3368	14	0.0563894	6.44902e-11	6.08244e-10	EUR Subclass-EN L6-IT-1
ENSG00000085465	OVGP1	1	110414319	112427735	3378	14	0.0203941	0.000106525	0.000496937	EUR Subclass-EN L6-IT-1
ENSG00000197852	INKA2	1	110680630	112755824	3304	44	0.0314623	1.39442e-06	8.35204e-06	EUR Subclass-EN L6-IT-1
ENSG00000171385	KCND3	1	110770662	112989668	3433	7	0.0205219	0.000103665	0.000484529	EUR Subclass-EN L6-IT-1
ENSG00000155363	MOV10	1	111673141	113700746	2557	26	0.0954575	8.10281e-18	1.34813e-16	EUR Subclass-EN L6-IT-1
ENSG00000224167	LINC01357	1	111849821	113877871	2405	25	0.0911726	3.28678e-17	5.25236e-16	EUR Subclass-EN L6-IT-1
ENSG00000155380	SLC16A1	1	111911847	113957593	2378	66	0.0264095	1.03576e-05	5.5517e-05	EUR Subclass-EN L6-IT-1
ENSG00000226419	SLC16A1-AS1	1	111956415	114047055	2409	25	0.0666779	9.79309e-13	1.09677e-11	EUR Subclass-EN L6-IT-1
ENSG00000116793	PHTF1	1	112696831	114759489	2391	14	0.031252	1.2904e-06	7.79398e-06	EUR Subclass-EN L6-IT-1
ENSG00000175984	DENND2C	1	113582848	115670422	2836	13	0.0235772	3.09569e-05	0.000154644	EUR Subclass-EN L6-IT-1
ENSG00000163393	SLC22A15	1	114976513	117070054	2975	34	0.0286116	4.09872e-06	2.33068e-05	EUR Subclass-EN L6-IT-1
ENSG00000143061	IGSF3	1	115574399	117667755	2889	11	0.0413742	2.56946e-08	1.88422e-07	EUR Subclass-EN L6-IT-1
ENSG00000134247	PTGFRN	1	115909916	117990353	2571	4	0.0404264	3.77975e-08	2.71591e-07	EUR Subclass-EN L6-IT-1
ENSG00000116830	TTF2	1	116060326	118107453	2516	8	0.0371113	1.18929e-07	8.0586e-07	EUR Subclass-EN L6-IT-1
ENSG00000198162	MAN1A2	1	116367449	118528872	2604	33	0.0630431	4.47675e-12	4.71971e-11	EUR Subclass-EN L6-IT-1
ENSG00000231365	WARS2-AS1	1	118140391	120275973	2511	64	0.191052	1.23833e-36	5.56288e-35	EUR Subclass-EN L6-IT-1
ENSG00000227712	ENSG00000227712	1	118230313	120327915	2399	54	0.142419	7.65736e-27	2.14494e-25	EUR Subclass-EN L6-IT-1
ENSG00000249798	HSD3BP3	1	118538509	120545913	1972	28	0.0682132	6.82564e-13	7.74445e-12	EUR Subclass-EN L6-IT-1
ENSG00000143067	ZNF697	1	118619377	120648266	1799	39	0.0273403	7.5743e-06	4.1401e-05	EUR Subclass-EN L6-IT-1
ENSG00000274642	ENSG00000274642	1	119197085	121319680	941	40	0.0322245	1.14103e-06	6.93365e-06	EUR Subclass-EN L6-IT-1
ENSG00000223804	ENSG00000223804	1	119267334	121341871	846	51	0.0306041	2.05381e-06	1.20867e-05	EUR Subclass-EN L6-IT-1
ENSG00000270231	NBPF8	1	119419850	121467739	648	51	0.0145528	0.00111001	0.00441711	EUR Subclass-EN L6-IT-1
ENSG00000275131	PDE4DIPP2	1	119489860	121701289	526	39	0.0358898	2.04864e-07	1.34531e-06	EUR Subclass-EN L6-IT-1
ENSG00000265241	RBM8A	1	144917714	146927678	2	2	0.0156381	0.000665472	0.00274261	EUR Subclass-EN L6-IT-1
ENSG00000268043	NBPF12	1	145938744	147996202	1622	8	0.0687248	4.42161e-13	5.09788e-12	EUR Subclass-EN L6-IT-1
ENSG00000237188	ENSG00000237188	1	146172755	148295734	1648	6	0.0139584	0.00144249	0.00564749	EUR Subclass-EN L6-IT-1
ENSG00000278811	LINC00624	1	146258885	148517875	1737	12	0.0312095	1.45443e-06	8.70287e-06	EUR Subclass-EN L6-IT-1
ENSG00000162836	ACP6	1	146629652	148670524	1737	7	0.0276179	6.57556e-06	3.617e-05	EUR Subclass-EN L6-IT-1
ENSG00000263956	NBPF11	1	147102046	149152322	1572	52	0.0261045	1.03582e-05	5.5517e-05	EUR Subclass-EN L6-IT-1
ENSG00000274020	LINC01138	1	147290889	149519604	1189	24	0.0252026	1.45543e-05	7.65851e-05	EUR Subclass-EN L6-IT-1
ENSG00000215861	ENSG00000215861	1	148197992	150321732	470	20	0.015834	0.000682664	0.00280584	EUR Subclass-EN L6-IT-1
ENSG00000163131	CTSS	1	149730079	151765957	1845	29	0.0469682	2.97121e-09	2.38503e-08	EUR Subclass-EN L6-IT-1
ENSG00000143387	CTSK	1	149794880	151809577	1907	19	0.0509473	5.43471e-10	4.64535e-09	EUR Subclass-EN L6-IT-1
ENSG00000143443	C1orf56	1	150047751	152051986	2087	47	0.0117214	0.00354073	0.0130772	EUR Subclass-EN L6-IT-1
ENSG00000163156	SCNM1	1	150156664	152170296	2063	19	0.0133781	0.00178766	0.00691626	EUR Subclass-EN L6-IT-1
ENSG00000182134	TDRKH	1	150770107	152791416	2139	24	0.030803	1.93603e-06	1.14379e-05	EUR Subclass-EN L6-IT-1
ENSG00000159445	THEM4	1	150870866	152909637	2110	41	0.0323195	9.3634e-07	5.75089e-06	EUR Subclass-EN L6-IT-1
ENSG00000285651	ENSG00000285651	1	150885251	152899333	2091	26	0.0137045	0.00161265	0.00627321	EUR Subclass-EN L6-IT-1
ENSG00000237975	FLG-AS1	1	151168125	153445456	2570	26	0.360265	3.73131e-78	7.41918e-76	EUR Subclass-EN L6-IT-1
ENSG00000197956	S100A6	1	152534599	154536244	2324	12	0.0134649	0.00175167	0.00678136	EUR Subclass-EN L6-IT-1
ENSG00000143552	NUP210L	1	152992685	155155116	2454	44	0.0873331	2.24052e-16	3.33849e-15	EUR Subclass-EN L6-IT-1
ENSG00000160712	IL6R	1	153405193	155469450	1983	20	0.0200508	0.000130323	0.000600793	EUR Subclass-EN L6-IT-1
ENSG00000160714	UBE2Q1	1	153548577	155559028	1844	31	0.0164007	0.000534381	0.00223346	EUR Subclass-EN L6-IT-1
ENSG00000143603	KCNN3	1	153697455	155870281	1864	31	0.0241158	2.61009e-05	0.000131578	EUR Subclass-EN L6-IT-1
ENSG00000273088	ENSG00000273088	1	154169409	156187272	1778	11	0.0113929	0.00388493	0.0142832	EUR Subclass-EN L6-IT-1
ENSG00000116521	SCAMP3	1	154255979	156262430	1812	18	0.0173182	0.000363858	0.00156498	EUR Subclass-EN L6-IT-1
ENSG00000160752	FDPS	1	154308748	156320666	1834	11	0.0323039	1.06283e-06	6.48443e-06	EUR Subclass-EN L6-IT-1
ENSG00000196189	SEMA4A	1	155147366	157177752	1908	15	0.0175048	0.000348801	0.00150662	EUR Subclass-EN L6-IT-1
ENSG00000163382	NAXE	1	155591756	157609507	2470	10	0.0704269	2.37923e-13	2.79088e-12	EUR Subclass-EN L6-IT-1
ENSG00000132702	HAPLN2	1	155619331	157625725	2496	28	0.0305181	2.14942e-06	1.26188e-05	EUR Subclass-EN L6-IT-1
ENSG00000143319	ISG20L2	1	155721891	157728766	2636	3	0.034768	3.35244e-07	2.15028e-06	EUR Subclass-EN L6-IT-1
ENSG00000143294	PRCC	1	155750610	157800815	2688	14	0.0284268	4.55113e-06	2.57106e-05	EUR Subclass-EN L6-IT-1
ENSG00000162729	IGSF8	1	159091340	161098943	2757	22	0.193361	8.45002e-37	3.82427e-35	EUR Subclass-EN L6-IT-1
ENSG00000122218	COPA	1	159288594	161343273	2863	63	0.0161158	0.000596549	0.00247453	EUR Subclass-EN L6-IT-1
ENSG00000270149	ENSG00000270149	1	159997957	162038962	2701	40	0.224076	1.19775e-43	7.8105e-42	EUR Subclass-EN L6-IT-1
ENSG00000198574	SH2D1B	1	161395268	163412138	2985	29	0.0806673	2.55673e-15	3.54002e-14	EUR Subclass-EN L6-IT-1
ENSG00000132196	HSD17B7	1	161790702	163812823	3180	19	0.0902599	7.79899e-17	1.20321e-15	EUR Subclass-EN L6-IT-1
ENSG00000185630	PBX1	1	163555584	165899296	3401	76	0.0503553	8.46038e-10	7.11129e-09	EUR Subclass-EN L6-IT-1
ENSG00000143194	MAEL	1	165975582	168022214	2994	5	0.0320969	1.1167e-06	6.79943e-06	EUR Subclass-EN L6-IT-1
ENSG00000198821	CD247	1	166430640	168518610	3000	46	0.0599157	1.66819e-11	1.66943e-10	EUR Subclass-EN L6-IT-1
ENSG00000143162	CREG1	1	166529117	168553805	2894	25	0.0103806	0.00594911	0.0212039	EUR Subclass-EN L6-IT-1
ENSG00000143199	ADCY10	1	166809386	168914215	2913	25	0.0576938	4.5757e-11	4.38725e-10	EUR Subclass-EN L6-IT-1
ENSG00000143147	GPR161	1	167079542	169137667	2961	26	0.0109453	0.00460759	0.0167372	EUR Subclass-EN L6-IT-1
ENSG00000213064	SFT2D2	1	167225938	169253021	2964	16	0.0103487	0.00581975	0.0207978	EUR Subclass-EN L6-IT-1
ENSG00000285622	ENSG00000285622	1	167695874	170103276	3897	13	0.0351137	3.52036e-07	2.25679e-06	EUR Subclass-EN L6-IT-1
ENSG00000143156	NME7	1	168132531	170367948	3817	47	0.0182049	0.00025919	0.00114027	EUR Subclass-EN L6-IT-1
ENSG00000120370	GORAB	1	169532131	171553834	3406	21	0.0175081	0.000354868	0.00152956	EUR Subclass-EN L6-IT-1
ENSG00000116132	PRRX1	1	169662728	171739421	3456	10	0.0783432	8.18471e-15	1.08732e-13	EUR Subclass-EN L6-IT-1
ENSG00000224228	ENSG00000224228	1	171775905	174064015	2568	20	0.235415	1.58147e-46	1.19141e-44	EUR Subclass-EN L6-IT-1
ENSG00000117586	TNFSF4	1	172183731	174207331	2142	14	0.0290873	3.44451e-06	1.97627e-05	EUR Subclass-EN L6-IT-1
ENSG00000203739	PRDX6-AS1	1	172417793	174489407	2135	12	0.0204611	0.00010737	0.000500302	EUR Subclass-EN L6-IT-1
ENSG00000162753	SLC9C2	1	172500460	174603072	2135	39	0.0518485	5.10559e-10	4.37947e-09	EUR Subclass-EN L6-IT-1
ENSG00000227740	LINC02803	1	174904762	176921057	2615	6	0.0102757	0.00637252	0.0226597	EUR Subclass-EN L6-IT-1
ENSG00000143207	COP1	1	174944831	177207286	2912	75	0.014003	0.00137752	0.00540884	EUR Subclass-EN L6-IT-1
ENSG00000236021	ENSG00000236021	1	175207648	177447919	2828	18	0.027309	7.31786e-06	4.00896e-05	EUR Subclass-EN L6-IT-1
ENSG00000143322	ABL2	1	178099330	180229684	3282	18	0.0195264	0.000157832	0.000718057	EUR Subclass-EN L6-IT-1
ENSG00000057252	SOAT1	1	178293714	180358680	3303	8	0.0116932	0.00337786	0.0125067	EUR Subclass-EN L6-IT-1
ENSG00000162782	TDRD5	1	178591613	180691272	3498	33	0.262298	2.5655e-52	2.4696e-50	EUR Subclass-EN L6-IT-1
ENSG00000143340	FAM163A	1	178743163	180816198	3383	34	0.170715	4.1799e-32	1.56475e-30	EUR Subclass-EN L6-IT-1
ENSG00000143337	TOR1AIP1	1	178882042	180920077	3319	5	0.0171861	0.000399342	0.00170911	EUR Subclass-EN L6-IT-1
ENSG00000116260	QSOX1	1	179154869	181204030	3391	23	0.0884994	1.3298e-16	2.01111e-15	EUR Subclass-EN L6-IT-1
ENSG00000135835	KIAA1614	1	179912897	181951614	2797	32	0.0389555	4.76628e-08	3.3748e-07	EUR Subclass-EN L6-IT-1
ENSG00000243155	ENSG00000243155	1	179944042	181976482	2778	34	0.0164408	0.000515284	0.00216035	EUR Subclass-EN L6-IT-1
ENSG00000198216	CACNA1E	1	180317690	182808084	3475	16	0.0186546	0.000212561	0.000946806	EUR Subclass-EN L6-IT-1
ENSG00000198860	TSEN15	1	183051651	185123978	2629	9	0.0501653	7.5195e-10	6.369e-09	EUR Subclass-EN L6-IT-1
ENSG00000286655	ENSG00000286655	1	183080657	185149652	2600	18	0.0420992	2.33647e-08	1.72064e-07	EUR Subclass-EN L6-IT-1
ENSG00000285847	ENSG00000285847	1	183607599	185672166	2474	29	0.0173261	0.000352204	0.00151916	EUR Subclass-EN L6-IT-1
ENSG00000229739	PDC-AS1	1	185423481	187521147	2707	16	0.0857069	5.06554e-16	7.37574e-15	EUR Subclass-EN L6-IT-1
ENSG00000285638	ENSG00000285638	1	189878145	192151410	3318	15	0.0207037	0.000102075	0.000477651	EUR Subclass-EN L6-IT-1
ENSG00000116747	RO60	1	192059454	194091777	2922	29	0.0126377	0.00239476	0.00906556	EUR Subclass-EN L6-IT-1
ENSG00000227240	ENSG00000227240	1	192473224	195198708	4506	63	0.0591836	2.06324e-11	2.04453e-10	EUR Subclass-EN L6-IT-1
ENSG00000285718	ENSG00000285718	1	193785517	195931310	3664	13	0.0674999	7.46283e-13	8.43584e-12	EUR Subclass-EN L6-IT-1
ENSG00000287364	ENSG00000287364	1	194747024	196763501	2884	44	0.0601478	1.71742e-11	1.71445e-10	EUR Subclass-EN L6-IT-1
ENSG00000162687	KCNT2	1	195225779	197609225	2657	27	0.0123603	0.00256387	0.00965452	EUR Subclass-EN L6-IT-1
ENSG00000177888	ZBTB41	1	196153682	198201293	1993	49	0.0108463	0.00470102	0.0170561	EUR Subclass-EN L6-IT-1
ENSG00000118197	DDX59	1	199623896	201669907	3568	35	0.0790512	7.5347e-15	1.0087e-13	EUR Subclass-EN L6-IT-1
ENSG00000143858	SYT2	1	201590596	203710454	2551	16	0.0261541	1.19619e-05	6.35783e-05	EUR Subclass-EN L6-IT-1
ENSG00000117139	KDM5B	1	201724495	203808487	2509	19	0.0357102	2.50547e-07	1.63118e-06	EUR Subclass-EN L6-IT-1
ENSG00000143850	PLEKHA6	1	203218853	205377665	3110	14	0.0375035	1.26786e-07	8.53851e-07	EUR Subclass-EN L6-IT-1
ENSG00000198625	MDM4	1	203516379	205558120	3032	12	0.0215608	6.78944e-05	0.000326394	EUR Subclass-EN L6-IT-1
ENSG00000240710	ENSG00000240710	1	203603035	205616565	3052	28	0.209008	4.08943e-40	2.24438e-38	EUR Subclass-EN L6-IT-1
ENSG00000117222	RBBP5	1	204086142	206122015	3088	5	0.0314248	1.51749e-06	9.07077e-06	EUR Subclass-EN L6-IT-1
ENSG00000174514	MFSD4A	1	204568885	206602918	2736	7	0.0321544	1.02944e-06	6.29977e-06	EUR Subclass-EN L6-IT-1
ENSG00000158711	ELK4	1	204597556	206632011	2747	28	0.0237472	2.85547e-05	0.000143353	EUR Subclass-EN L6-IT-1
ENSG00000286619	ENSG00000286619	1	204813322	206896082	2769	23	0.614373	7.57269e-178	9.18492e-174	EUR Subclass-EN L6-IT-1
ENSG00000266094	RASSF5	1	205507531	207589448	2332	36	0.0291578	3.69885e-06	2.11321e-05	EUR Subclass-EN L6-IT-1
ENSG00000196352	CD55	1	206321532	208386804	2634	19	0.078489	1.13957e-14	1.49102e-13	EUR Subclass-EN L6-IT-1
ENSG00000117335	CD46	1	206752054	208795513	2676	22	0.101279	6.38608e-19	1.12911e-17	EUR Subclass-EN L6-IT-1
ENSG00000076356	PLXNA2	1	207022242	209244384	3019	93	0.0647893	2.52231e-12	2.73153e-11	EUR Subclass-EN L6-IT-1
ENSG00000286198	ENSG00000286198	1	207266059	209270667	2797	4	0.0717336	1.78104e-13	2.11372e-12	EUR Subclass-EN L6-IT-1
ENSG00000008118	CAMK1G	1	208583714	210613939	2887	4	0.0309443	1.82938e-06	1.08448e-05	EUR Subclass-EN L6-IT-1
ENSG00000117594	HSD11B1	1	208686178	210734949	3022	9	0.0296719	2.85553e-06	1.65716e-05	EUR Subclass-EN L6-IT-1
ENSG00000143469	SYT14	1	208900923	211171389	3335	10	0.0582425	4.09365e-11	3.9375e-10	EUR Subclass-EN L6-IT-1
ENSG00000123685	BATF3	1	211686417	213699840	3173	15	0.0239984	2.58975e-05	0.000130716	EUR Subclass-EN L6-IT-1
ENSG00000117697	NSL1	1	211726153	213791782	3243	7	0.0640893	3.57084e-12	3.81256e-11	EUR Subclass-EN L6-IT-1
ENSG00000203705	TATDN3	1	211791828	213816830	3175	25	0.0822644	3.49715e-16	5.12282e-15	EUR Subclass-EN L6-IT-1
ENSG00000174606	ANGEL2	1	211992182	214015867	3053	19	0.0153041	0.000831443	0.00337164	EUR Subclass-EN L6-IT-1
ENSG00000143499	SMYD2	1	213281102	215337131	3247	11	0.0121559	0.00293159	0.0109373	EUR Subclass-EN L6-IT-1
ENSG00000152104	PTPN14	1	213348700	215552449	3261	70	0.168996	6.26901e-32	2.33959e-30	EUR Subclass-EN L6-IT-1
ENSG00000082482	KCNK2	1	214005775	216237090	3358	37	0.0320274	1.03957e-06	6.35851e-06	EUR Subclass-EN L6-IT-1
ENSG00000092978	GPATCH2	1	216426992	218631090	3712	59	0.0478197	2.01321e-09	1.6388e-08	EUR Subclass-EN L6-IT-1
ENSG00000067533	RRP15	1	217285293	219337983	3465	19	0.25512	5.99742e-52	5.72777e-50	EUR Subclass-EN L6-IT-1
ENSG00000143353	LYPLAL1	1	218173869	220212865	3147	19	0.0196524	0.000148623	0.000678709	EUR Subclass-EN L6-IT-1
ENSG00000196660	SLC30A10	1	218685427	220958647	3419	36	0.0249649	1.53988e-05	8.05401e-05	EUR Subclass-EN L6-IT-1
ENSG00000136628	EPRS1	1	218968600	221046530	2983	21	0.0452291	5.389e-09	4.23611e-08	EUR Subclass-EN L6-IT-1
ENSG00000118873	RAB3GAP2	1	219148293	221272453	2891	24	0.0282923	4.54451e-06	2.56852e-05	EUR Subclass-EN L6-IT-1
ENSG00000162817	C1orf115	1	219690363	221699153	2950	56	0.0143226	0.00123518	0.00487363	EUR Subclass-EN L6-IT-1
ENSG00000286231	ENSG00000286231	1	219786990	221884503	3029	14	0.118483	5.41836e-22	1.16317e-20	EUR Subclass-EN L6-IT-1
ENSG00000154309	DISP1	1	221815022	224005995	2370	38	0.0370302	1.16255e-07	7.88622e-07	EUR Subclass-EN L6-IT-1
ENSG00000143502	SUSD4	1	222220819	224364233	2255	21	0.329163	6.21293e-70	9.6611e-68	EUR Subclass-EN L6-IT-1
ENSG00000185495	SEPTIN7P13	1	222992743	225010612	2543	64	0.0806136	4.79354e-15	6.49619e-14	EUR Subclass-EN L6-IT-1
ENSG00000143756	FBXO28	1	223114111	225162047	2595	14	0.0115575	0.00358805	0.0132399	EUR Subclass-EN L6-IT-1
ENSG00000286174	ENSG00000286174	1	223703272	225712849	2639	8	0.0224412	5.05143e-05	0.000246654	EUR Subclass-EN L6-IT-1
ENSG00000225334	LINC02813	1	223766324	225779335	2618	6	0.0275718	6.47747e-06	3.5679e-05	EUR Subclass-EN L6-IT-1
ENSG00000154380	ENAH	1	224486835	226653142	2947	6	0.0454968	5.39458e-09	4.23775e-08	EUR Subclass-EN L6-IT-1
ENSG00000143799	PARP1	1	225360210	227408154	2980	10	0.0234571	3.19733e-05	0.000159393	EUR Subclass-EN L6-IT-1
ENSG00000143776	CDC42BPA	1	225989865	228318502	3314	13	0.0159829	0.000546035	0.00227767	EUR Subclass-EN L6-IT-1
ENSG00000135776	ABCB10	1	228516582	230558707	2666	25	0.0117503	0.00340887	0.0126094	EUR Subclass-EN L6-IT-1
ENSG00000143641	GALNT2	1	229057990	231282122	3438	29	0.0187766	0.00021138	0.000942238	EUR Subclass-EN L6-IT-1
ENSG00000177614	PGBD5	1	229314490	231426332	3342	23	0.0206636	8.8424e-05	0.000417313	EUR Subclass-EN L6-IT-1
ENSG00000143643	TTC13	1	229906243	231978875	3401	48	0.127446	7.39745e-24	1.75241e-22	EUR Subclass-EN L6-IT-1
ENSG00000162946	DISC1	1	230626790	233041272	3995	74	0.0559351	9.0887e-11	8.43434e-10	EUR Subclass-EN L6-IT-1
ENSG00000135778	NTPCR	1	231950605	233983882	3788	8	0.0534272	2.31453e-10	2.05362e-09	EUR Subclass-EN L6-IT-1
ENSG00000235605	ENSG00000235605	1	233356704	235357141	3324	48	0.112949	4.32431e-21	8.6981e-20	EUR Subclass-EN L6-IT-1
ENSG00000236358	ENSG00000236358	1	233357006	235365828	3338	5	0.0168497	0.000416419	0.00177655	EUR Subclass-EN L6-IT-1
ENSG00000285053	TBCE-1	1	234328570	236448952	3121	28	0.140155	2.63173e-26	7.23815e-25	EUR Subclass-EN L6-IT-1
ENSG00000077585	GPR137B	1	235142505	237221865	3231	27	0.0883288	1.84814e-16	2.77084e-15	EUR Subclass-EN L6-IT-1
ENSG00000086619	ERO1B	1	235215101	237281958	3254	46	0.0397099	5.56759e-08	3.91247e-07	EUR Subclass-EN L6-IT-1
ENSG00000116984	MTR	1	235795260	237921278	3720	23	0.0594549	2.54012e-11	2.48862e-10	EUR Subclass-EN L6-IT-1
ENSG00000155816	FMN2	1	239014348	241475187	3918	21	0.016848	0.000439284	0.00186753	EUR Subclass-EN L6-IT-1
ENSG00000162843	WDR64	1	240652278	242802777	3759	52	0.19969	1.98625e-38	9.95504e-37	EUR Subclass-EN L6-IT-1
ENSG00000054282	SDCCAG8	1	242256034	244500091	2628	10	0.0137323	0.00154281	0.00601501	EUR Subclass-EN L6-IT-1
ENSG00000179397	CATSPERE	1	243454377	245641177	2818	41	0.0407459	3.96552e-08	2.83428e-07	EUR Subclass-EN L6-IT-1
ENSG00000203666	EFCAB2	1	243969705	246127164	3511	17	0.114741	2.54014e-21	5.22192e-20	EUR Subclass-EN L6-IT-1
ENSG00000162849	KIF26B	1	244154985	246709432	4516	26	0.0507409	7.69109e-10	6.50071e-09	EUR Subclass-EN L6-IT-1
ENSG00000185420	SMYD3	1	244749342	247507312	5273	53	0.0304848	1.82851e-06	1.08448e-05	EUR Subclass-EN L6-IT-1
ENSG00000162852	CNST	1	245566444	247668595	4400	14	0.0192715	0.000174262	0.000787488	EUR Subclass-EN L6-IT-1
ENSG00000223519	KIF28P	1	245771837	247839611	4354	53	0.0423686	1.56372e-08	1.17439e-07	EUR Subclass-EN L6-IT-1
ENSG00000227953	LINC01341	1	245775880	247792385	4208	15	0.0384819	9.75924e-08	6.65372e-07	EUR Subclass-EN L6-IT-1
ENSG00000135747	ZNF670-ZNF695	1	245945547	248078811	4486	17	0.015714	0.000685789	0.00281487	EUR Subclass-EN L6-IT-1
ENSG00000196418	ZNF124	1	246121975	248172020	4147	33	0.049144	1.18486e-09	9.86349e-09	EUR Subclass-EN L6-IT-1
ENSG00000259865	ENSG00000259865	1	246187281	248188526	4069	55	0.149795	6.11534e-28	1.82243e-26	EUR Subclass-EN L6-IT-1
ENSG00000227671	ZNF731P	1	246189851	248210856	4118	33	0.238211	7.12889e-47	5.43814e-45	EUR Subclass-EN L6-IT-1
ENSG00000162714	ZNF496	1	246297412	248331867	3921	11	0.0529753	1.99193e-10	1.77648e-09	EUR Subclass-EN L6-IT-1
ENSG00000235749	ENSG00000235749	1	246639630	248761255	3694	42	0.114915	1.50673e-21	3.14006e-20	EUR Subclass-EN L6-IT-1
ENSG00000224227	OR2L1P	1	246980872	248991204	3302	63	0.149273	7.66616e-28	2.26787e-26	EUR Subclass-EN L6-IT-1
ENSG00000197454	OR2L5	1	247013660	249024276	3229	47	0.15527	5.68534e-29	1.79577e-27	EUR Subclass-EN L6-IT-1
ENSG00000203663	OR2L2	1	247030070	249042305	3174	77	0.173969	5.5881e-33	2.18639e-31	EUR Subclass-EN L6-IT-1
ENSG00000198128	OR2L3	1	247046836	249063407	3131	82	0.165906	3.56e-31	1.25887e-29	EUR Subclass-EN L6-IT-1
ENSG00000171180	OR2M4	1	247231417	249244679	2694	97	0.118288	5.86322e-22	1.25645e-20	EUR Subclass-EN L6-IT-1
ENSG00000286015	ENSG00000286015	1	247681249	249748349	1722	11	0.064312	1.76026e-12	1.92824e-11	EUR Subclass-EN L6-IT-1
ENSG00000229703	LYPD9P	1	247691760	249716755	1698	7	0.0209209	9.37836e-05	0.000441234	EUR Subclass-EN L6-IT-1
ENSG00000234170	LINC02645	10	1368561	3502200	4333	83	0.0329866	8.02559e-07	4.97152e-06	EUR Subclass-EN L6-IT-1
ENSG00000235281	ENSG00000235281	10	1501600	3618739	4244	24	0.0469965	1.86641e-09	1.52648e-08	EUR Subclass-EN L6-IT-1
ENSG00000233321	LINC02669	10	2433508	4502915	3525	27	0.0739448	5.25535e-14	6.51095e-13	EUR Subclass-EN L6-IT-1
ENSG00000236892	ENSG00000236892	10	2532094	4556314	3359	29	0.0615029	9.5318e-12	9.73158e-11	EUR Subclass-EN L6-IT-1
ENSG00000229672	ENSG00000229672	10	2748966	4763712	3366	31	0.0554482	1.00692e-10	9.28736e-10	EUR Subclass-EN L6-IT-1
ENSG00000165568	AKR1E2	10	3786629	5848062	3810	60	0.0652028	2.15837e-12	2.34577e-11	EUR Subclass-EN L6-IT-1
ENSG00000196372	ASB13	10	4638867	6666595	3940	13	0.0267584	7.84164e-06	4.27851e-05	EUR Subclass-EN L6-IT-1
ENSG00000108021	TASOR2	10	4684838	6763740	4113	13	0.0393878	6.11162e-08	4.27003e-07	EUR Subclass-EN L6-IT-1
ENSG00000134452	FBH1	10	4890203	6937594	4006	28	0.0156902	0.000737948	0.00301264	EUR Subclass-EN L6-IT-1
ENSG00000065675	PRKCQ	10	5427143	7580301	4080	23	0.0779271	1.37597e-14	1.78684e-13	EUR Subclass-EN L6-IT-1
ENSG00000198879	SFMBT2	10	6158624	8411488	4260	41	0.024268	2.46143e-05	0.00012455	EUR Subclass-EN L6-IT-1
ENSG00000151655	ITIH2	10	6703316	8749520	4067	24	0.111036	9.21454e-21	1.81729e-19	EUR Subclass-EN L6-IT-1
ENSG00000151657	KIN	10	6750962	8787993	4038	35	0.0282431	5.28332e-06	2.95306e-05	EUR Subclass-EN L6-IT-1
ENSG00000270111	CELF2-DT	10	9369809	11462361	3176	13	0.0584132	3.2312e-11	3.13781e-10	EUR Subclass-EN L6-IT-1
ENSG00000151468	CCDC3	10	11896625	14099652	3874	5	0.0262048	1.07858e-05	5.76558e-05	EUR Subclass-EN L6-IT-1
ENSG00000123240	OPTN	10	12099449	14138308	3603	25	0.0260121	1.27132e-05	6.73649e-05	EUR Subclass-EN L6-IT-1
ENSG00000165626	BEND7	10	12438484	14528974	3895	45	0.0130693	0.0020216	0.00776195	EUR Subclass-EN L6-IT-1
ENSG00000151474	FRMD4A	10	12643706	15462142	5182	24	0.0382491	8.70829e-08	5.96739e-07	EUR Subclass-EN L6-IT-1
ENSG00000152465	NMT2	10	14102584	16168693	3315	19	0.018948	0.000199326	0.00089376	EUR Subclass-EN L6-IT-1
ENSG00000148468	FAM171A1	10	14211643	16371289	3401	27	0.122983	4.61517e-23	1.04241e-21	EUR Subclass-EN L6-IT-1
ENSG00000148484	RSU1	10	15590611	17817463	3418	19	0.0392199	7.24929e-08	4.99867e-07	EUR Subclass-EN L6-IT-1
ENSG00000107611	CUBN	10	15823966	18129811	3695	8	0.0198791	0.000136266	0.000625814	EUR Subclass-EN L6-IT-1
ENSG00000204740	MALRD1	10	18048801	20790401	5522	67	0.203487	3.055e-39	1.59716e-37	EUR Subclass-EN L6-IT-1
ENSG00000228219	NPM1P30	10	20110682	22113388	2695	17	0.192594	1.92794e-37	8.95937e-36	EUR Subclass-EN L6-IT-1
ENSG00000077327	SPAG6	10	21345445	23454224	2068	7	0.0200752	0.000127659	0.000589631	EUR Subclass-EN L6-IT-1
ENSG00000150867	PIP4K2A	10	21534854	23714578	2276	10	0.0376983	1.23562e-07	8.34458e-07	EUR Subclass-EN L6-IT-1
ENSG00000165309	ARMC3	10	21928024	24038523	2484	14	0.0111924	0.00425031	0.0155371	EUR Subclass-EN L6-IT-1
ENSG00000120549	KIAA1217	10	22694746	25547848	3939	18	0.0486906	9.85222e-10	8.22986e-09	EUR Subclass-EN L6-IT-1
ENSG00000107863	ARHGAP21	10	23583609	25723887	3303	22	0.0369288	1.32187e-07	8.89241e-07	EUR Subclass-EN L6-IT-1
ENSG00000151025	GPR158	10	24174802	26602229	4216	23	0.0287118	4.25053e-06	2.40685e-05	EUR Subclass-EN L6-IT-1
ENSG00000283709	FAM238C	10	25931206	27944418	3566	18	0.217183	6.18044e-42	3.63896e-40	EUR Subclass-EN L6-IT-1
ENSG00000107890	ANKRD26	10	25973793	28100494	3730	53	0.134825	4.55635e-25	1.15857e-23	EUR Subclass-EN L6-IT-1
ENSG00000120539	MASTL	10	26154824	28187953	3436	15	0.0124346	0.00260346	0.00979446	EUR Subclass-EN L6-IT-1
ENSG00000150051	MKX	10	26672874	28746060	3476	60	0.0120414	0.00312503	0.0116197	EUR Subclass-EN L6-IT-1
ENSG00000150054	MPP7	10	27050993	29334486	4118	49	0.0488004	1.67306e-09	1.3767e-08	EUR Subclass-EN L6-IT-1
ENSG00000254635	WAC-AS1	10	27522652	29533066	3546	8	0.0771758	1.62744e-14	2.10664e-13	EUR Subclass-EN L6-IT-1
ENSG00000224597	SVIL-AS1	10	28409402	30487745	3534	16	0.0971926	2.14992e-18	3.67273e-17	EUR Subclass-EN L6-IT-1
ENSG00000197321	SVIL	10	28457338	30736959	3938	93	0.0755885	3.00726e-14	3.80741e-13	EUR Subclass-EN L6-IT-1
ENSG00000183621	ZNF438	10	29820207	32031937	2950	18	0.0353029	2.83411e-07	1.8304e-06	EUR Subclass-EN L6-IT-1
ENSG00000287564	ENSG00000287564	10	30033089	32143813	2845	47	0.0562478	8.18901e-11	7.62861e-10	EUR Subclass-EN L6-IT-1
ENSG00000237036	ZEB1-AS1	10	30206278	32320447	2977	26	0.017441	0.000370755	0.00159407	EUR Subclass-EN L6-IT-1
ENSG00000170759	KIF5B	10	31009015	33056425	2874	41	0.0138691	0.00146383	0.00572734	EUR Subclass-EN L6-IT-1
ENSG00000216937	CCDC7	10	31446140	33882874	4043	42	0.233477	1.37763e-45	9.94598e-44	EUR Subclass-EN L6-IT-1
ENSG00000099250	NRP1	10	32177492	34336262	3699	78	0.0586574	2.27592e-11	2.24977e-10	EUR Subclass-EN L6-IT-1
ENSG00000108100	CCNY	10	34247025	36572669	2946	13	0.0867457	3.33183e-16	4.89246e-15	EUR Subclass-EN L6-IT-1
ENSG00000271335	CCNY-AS1	10	34314552	36336401	2516	49	0.149529	5.00863e-28	1.4963e-26	EUR Subclass-EN L6-IT-1
ENSG00000215146	ENSG00000215146	10	41331866	43367974	264	23	0.0148078	0.00102033	0.00409111	EUR Subclass-EN L6-IT-1
ENSG00000224812	TMEM72-AS1	10	43793119	45959709	3532	56	0.034125	4.41237e-07	2.79904e-06	EUR Subclass-EN L6-IT-1
ENSG00000165406	MARCHF8	10	44454585	46594906	2187	34	0.0215394	7.15332e-05	0.000342394	EUR Subclass-EN L6-IT-1
ENSG00000188234	AGAP4	10	44825613	46853875	1523	18	0.0212006	8.07732e-05	0.000383594	EUR Subclass-EN L6-IT-1
ENSG00000239883	PARGP1	10	44854093	46972154	1490	15	0.0276231	5.73437e-06	3.19633e-05	EUR Subclass-EN L6-IT-1
ENSG00000231187	ENSG00000231187	10	45580708	47598150	519	28	0.0164756	0.000533083	0.0022288	EUR Subclass-EN L6-IT-1
ENSG00000265366	GLUD1P2	10	45759019	47786770	332	25	0.0684159	2.18167e-13	2.57157e-12	EUR Subclass-EN L6-IT-1
ENSG00000204177	BMS1P1	10	45786674	47811989	330	15	0.103562	1.30482e-19	2.41621e-18	EUR Subclass-EN L6-IT-1
ENSG00000204179	PTPN20	10	45911396	48002488	314	43	0.0598975	1.93153e-11	1.92029e-10	EUR Subclass-EN L6-IT-1
ENSG00000204172	AGAP9	10	46501854	48523638	558	13	0.160535	3.88886e-30	1.30298e-28	EUR Subclass-EN L6-IT-1
ENSG00000254929	ENSG00000254929	10	46517816	48553514	601	45	0.113681	2.90265e-21	5.92697e-20	EUR Subclass-EN L6-IT-1
ENSG00000128805	ARHGAP22	10	47446036	49656265	2445	14	0.0515283	5.62609e-10	4.80217e-09	EUR Subclass-EN L6-IT-1
ENSG00000235939	ENSG00000235939	10	48419277	50472903	2972	48	0.181473	8.36098e-35	3.50901e-33	EUR Subclass-EN L6-IT-1
ENSG00000285803	ENSG00000285803	10	48981420	50988899	2475	10	0.155311	2.34934e-29	7.55839e-28	EUR Subclass-EN L6-IT-1
ENSG00000099290	WASHC2A	10	49067888	51133509	2563	13	0.0705065	2.55701e-13	2.99074e-12	EUR Subclass-EN L6-IT-1
ENSG00000204147	ASAH2B	10	49739318	51816495	2525	52	0.0498773	7.79035e-10	6.58002e-09	EUR Subclass-EN L6-IT-1
ENSG00000185532	PRKG1	10	49990888	53298423	5017	6	0.181308	1.52234e-34	6.36707e-33	EUR Subclass-EN L6-IT-1
ENSG00000122870	BICC1	10	57512872	59831435	3473	12	0.0757902	2.94319e-14	3.73019e-13	EUR Subclass-EN L6-IT-1
ENSG00000148541	FAM13C	10	58246130	60363181	2860	27	0.0190673	0.000163781	0.000742603	EUR Subclass-EN L6-IT-1
ENSG00000108091	CCDC6	10	58788747	60906556	3161	43	0.0148813	0.00096825	0.00389516	EUR Subclass-EN L6-IT-1
ENSG00000183346	CABCOCO1	10	60662929	62766766	3092	19	0.189148	7.33237e-36	3.18761e-34	EUR Subclass-EN L6-IT-1
ENSG00000182010	RTKN2	10	61183035	63268844	3129	54	0.0722235	9.90863e-14	1.20907e-12	EUR Subclass-EN L6-IT-1
ENSG00000285837	ENSG00000285837	10	61374192	63672011	3426	51	0.40116	2.1295e-90	7.37961e-88	EUR Subclass-EN L6-IT-1
ENSG00000238280	ENSG00000238280	10	61682652	63805887	3097	72	0.107453	6.24206e-20	1.16656e-18	EUR Subclass-EN L6-IT-1
ENSG00000228566	ENSG00000228566	10	62664664	65693446	4447	11	0.0126663	0.00236221	0.00895352	EUR Subclass-EN L6-IT-1
ENSG00000108176	DNAJC12	10	66796669	68838188	2918	11	0.0386083	8.74501e-08	5.98579e-07	EUR Subclass-EN L6-IT-1
ENSG00000138346	DNA2	10	67414064	69472121	3131	15	0.0109312	0.00457061	0.0166228	EUR Subclass-EN L6-IT-1
ENSG00000165730	STOX1	10	67827531	69895432	3583	61	0.134098	4.85358e-25	1.23157e-23	EUR Subclass-EN L6-IT-1
ENSG00000156502	SUPV3L1	10	68180234	70209099	3623	19	0.0607651	1.13351e-11	1.14953e-10	EUR Subclass-EN L6-IT-1
ENSG00000042286	AIFM2	10	69098223	71132934	4039	21	0.168366	2.4696e-32	9.30241e-31	EUR Subclass-EN L6-IT-1
ENSG00000156521	TYSND1	10	69137981	71146700	4007	7	0.0243199	2.0127e-05	0.000103353	EUR Subclass-EN L6-IT-1
ENSG00000180817	PPA1	10	69202835	71233911	4028	14	0.0353952	3.03298e-07	1.95156e-06	EUR Subclass-EN L6-IT-1
ENSG00000198246	SLC29A3	10	70319259	72381423	3563	32	0.0316546	1.30197e-06	7.85652e-06	EUR Subclass-EN L6-IT-1
ENSG00000148719	DNAJB12	10	71332830	73355149	2323	15	0.0107879	0.00482231	0.0174492	EUR Subclass-EN L6-IT-1
ENSG00000182180	MRPS16	10	72248843	74252693	1663	5	0.0105978	0.005554	0.0199126	EUR Subclass-EN L6-IT-1
ENSG00000176986	SEC24C	10	72744372	74772161	1720	8	0.0152246	0.000856439	0.00346836	EUR Subclass-EN L6-IT-1
ENSG00000156110	ADK	10	73151202	75709963	2386	25	0.0685981	5.91905e-13	6.75373e-12	EUR Subclass-EN L6-IT-1
ENSG00000232342	ENSG00000232342	10	73506081	75530553	1841	13	0.0149036	0.000957266	0.00385353	EUR Subclass-EN L6-IT-1
ENSG00000156671	SAMD8	10	74099586	76182123	2061	13	0.0126229	0.0024873	0.00938951	EUR Subclass-EN L6-IT-1
ENSG00000148655	LRMDA	10	74431624	77560168	3569	20	0.038321	8.79409e-08	6.01599e-07	EUR Subclass-EN L6-IT-1
ENSG00000151208	DLG5	10	76790791	78926755	2864	16	0.0101765	0.00642799	0.0228503	EUR Subclass-EN L6-IT-1
ENSG00000224596	ZMIZ1-AS1	10	77943328	80067895	3032	33	0.0117109	0.00343918	0.0127138	EUR Subclass-EN L6-IT-1
ENSG00000225484	NUTM2B-AS1	10	78661394	80826594	3569	73	0.318891	3.64082e-66	5.13483e-64	EUR Subclass-EN L6-IT-1
ENSG00000228570	NUTM2E	10	78826739	80850878	3340	17	0.024301	2.39084e-05	0.000121282	EUR Subclass-EN L6-IT-1
ENSG00000283913	ENSG00000283913	10	78904898	80951029	3362	120	0.115232	1.93867e-21	4.0333e-20	EUR Subclass-EN L6-IT-1
ENSG00000230091	TMEM254-AS1	10	79046860	81078912	3398	29	0.0501417	9.1668e-10	7.68908e-09	EUR Subclass-EN L6-IT-1
ENSG00000122359	ANXA11	10	79150889	81205572	3337	29	0.0659249	1.77769e-12	1.94424e-11	EUR Subclass-EN L6-IT-1
ENSG00000122378	PRXL2A	10	79407829	81437115	3426	46	0.0457658	5.66643e-09	4.43407e-08	EUR Subclass-EN L6-IT-1
ENSG00000122367	LDB3	10	85668507	87736072	2595	39	0.119308	3.26588e-22	7.0862e-21	EUR Subclass-EN L6-IT-1
ENSG00000223482	NUTM2A-AS1	10	86201647	88342612	2508	42	0.0259611	1.19482e-05	6.35332e-05	EUR Subclass-EN L6-IT-1
ENSG00000223820	CFL1P1	10	86817928	88845612	2113	5	0.0167224	0.000467067	0.00197652	EUR Subclass-EN L6-IT-1
ENSG00000138134	STAMBPL1	10	87879734	89975153	2926	74	0.0177031	0.000319586	0.00138685	EUR Subclass-EN L6-IT-1
ENSG00000107796	ACTA2	10	87935074	89991339	2928	24	0.0104127	0.00590644	0.0210952	EUR Subclass-EN L6-IT-1
ENSG00000026103	FAS	10	87990531	90017059	2946	13	0.0410423	3.42259e-08	2.47099e-07	EUR Subclass-EN L6-IT-1
ENSG00000107798	LIPA	10	88213569	90414557	3260	43	0.0399494	4.7919e-08	3.38898e-07	EUR Subclass-EN L6-IT-1
ENSG00000235100	ENSG00000235100	10	88667181	90701274	3298	57	0.0248862	1.59434e-05	8.32091e-05	EUR Subclass-EN L6-IT-1
ENSG00000138182	KIF20B	10	88701590	90774939	3336	12	0.0187771	0.000202949	0.000908661	EUR Subclass-EN L6-IT-1
ENSG00000107854	TNKS2	10	90798426	92865475	2576	8	0.0163669	0.000561848	0.00233859	EUR Subclass-EN L6-IT-1
ENSG00000138160	KIF11	10	91574105	93655395	3136	10	0.152248	1.38013e-28	4.25943e-27	EUR Subclass-EN L6-IT-1
ENSG00000138190	EXOC6	10	91826831	94059493	3235	73	0.0417577	2.46606e-08	1.81278e-07	EUR Subclass-EN L6-IT-1
ENSG00000148690	FRA10AC1	10	92667883	94702592	2932	37	0.168775	7.85632e-32	2.89633e-30	EUR Subclass-EN L6-IT-1
ENSG00000173145	NOC3L	10	93333226	95362959	2798	15	0.0187405	0.00021116	0.000941885	EUR Subclass-EN L6-IT-1
ENSG00000108239	TBC1D12	10	93402541	95536332	2986	28	0.0113236	0.0040792	0.0149567	EUR Subclass-EN L6-IT-1
ENSG00000173124	ACSM6	10	94194200	96228928	2902	17	0.0169954	0.000405678	0.00173439	EUR Subclass-EN L6-IT-1
ENSG00000119977	TCTN3	10	94659823	96694143	3094	24	0.0661635	1.38185e-12	1.52506e-11	EUR Subclass-EN L6-IT-1
ENSG00000226688	ENTPD1-AS1	10	94732976	97090250	3343	41	0.0714092	2.00639e-13	2.37189e-12	EUR Subclass-EN L6-IT-1
ENSG00000077147	TM9SF3	10	95518110	97587452	2855	40	0.0606406	1.01276e-11	1.03312e-10	EUR Subclass-EN L6-IT-1
ENSG00000171160	MORN4	10	96614553	98633500	2552	30	0.0278097	6.03412e-06	3.34956e-05	EUR Subclass-EN L6-IT-1
ENSG00000155256	ZFYVE27	10	96737121	98760907	2585	4	0.0305053	1.78987e-06	1.0647e-05	EUR Subclass-EN L6-IT-1
ENSG00000227356	LINC00866	10	96828478	98849798	2558	33	0.0266161	9.87744e-06	5.31279e-05	EUR Subclass-EN L6-IT-1
ENSG00000166024	R3HCC1L	10	97134624	99244897	2636	49	0.0210331	8.48127e-05	0.00040152	EUR Subclass-EN L6-IT-1
ENSG00000224934	ENSG00000224934	10	98430919	100463259	2550	12	0.0281139	5.44919e-06	3.04017e-05	EUR Subclass-EN L6-IT-1
ENSG00000285932	ENSG00000285932	10	98651595	100732112	2442	16	0.012911	0.00195993	0.00753861	EUR Subclass-EN L6-IT-1
ENSG00000095485	CWF19L1	10	99232298	101267680	2565	49	0.161635	1.88248e-30	6.41365e-29	EUR Subclass-EN L6-IT-1
ENSG00000075826	SEC31B	10	99486646	101519864	2608	27	0.0314141	1.32359e-06	7.98301e-06	EUR Subclass-EN L6-IT-1
ENSG00000119906	SLF2	10	99912963	101965134	2364	14	0.0104772	0.00579987	0.0207329	EUR Subclass-EN L6-IT-1
ENSG00000186862	PDZD7	10	100007679	102032295	2259	14	0.0602385	1.60696e-11	1.61081e-10	EUR Subclass-EN L6-IT-1
ENSG00000166167	BTRC	10	100354033	102557321	2280	10	0.010922	0.00479084	0.0173457	EUR Subclass-EN L6-IT-1
ENSG00000269609	C10orf95-AS1	10	101449816	103461106	1953	9	0.0131661	0.00200415	0.00770225	EUR Subclass-EN L6-IT-1
ENSG00000138111	MFSD13A	10	101461395	103477045	1974	45	0.176529	1.00983e-33	4.05572e-32	EUR Subclass-EN L6-IT-1
ENSG00000138107	ACTR1A	10	101461881	103502712	2010	23	0.0259698	1.13367e-05	6.04675e-05	EUR Subclass-EN L6-IT-1
ENSG00000138175	ARL3	10	101673731	103714397	2064	13	0.0135993	0.00162498	0.00631912	EUR Subclass-EN L6-IT-1
ENSG00000166272	WBP1L	10	101743948	103834516	2219	26	0.0218737	5.9535e-05	0.000288609	EUR Subclass-EN L6-IT-1
ENSG00000076685	NT5C2	10	102087185	104277605	2571	8	0.0231926	3.75419e-05	0.000186159	EUR Subclass-EN L6-IT-1
ENSG00000107957	SH3PXD2A	10	102594027	104855543	2786	32	0.066722	8.01095e-13	9.03859e-12	EUR Subclass-EN L6-IT-1
ENSG00000065613	SLK	10	102967140	105029233	2610	15	0.0263719	1.04336e-05	5.58962e-05	EUR Subclass-EN L6-IT-1
ENSG00000197748	CFAP43	10	103129888	105232364	2752	47	0.0285045	4.37495e-06	2.47499e-05	EUR Subclass-EN L6-IT-1
ENSG00000065621	GSTO2	10	103268873	105304950	2691	12	0.37122	1.35136e-81	3.0353e-79	EUR Subclass-EN L6-IT-1
ENSG00000287047	ENSG00000287047	10	105648899	107676780	2947	11	0.0209789	8.77634e-05	0.000414494	EUR Subclass-EN L6-IT-1
ENSG00000203876	ADD3-AS1	10	108940104	111008381	2686	26	0.201716	1.15763e-38	5.87484e-37	EUR Subclass-EN L6-IT-1
ENSG00000148700	ADD3	10	108996368	111135565	2735	29	0.111241	1.2189e-20	2.39612e-19	EUR Subclass-EN L6-IT-1
ENSG00000287231	ENSG00000287231	10	110787233	112989909	2882	31	0.237929	2.53148e-46	1.8837e-44	EUR Subclass-EN L6-IT-1
ENSG00000119927	GPAM	10	111149865	113215377	2717	22	0.0816371	2.87728e-15	3.96574e-14	EUR Subclass-EN L6-IT-1
ENSG00000023041	ZDHHC6	10	111424428	113447572	2575	8	0.023617	2.65045e-05	0.000133447	EUR Subclass-EN L6-IT-1
ENSG00000165868	HSPA12A	10	115671192	117850251	2559	13	0.208923	2.30424e-40	1.27617e-38	EUR Subclass-EN L6-IT-1
ENSG00000188316	ENO4	10	115849499	117911788	2410	32	0.0376479	1.35376e-07	9.08673e-07	EUR Subclass-EN L6-IT-1
ENSG00000187164	SHTN1	10	115881477	118126586	2570	11	0.0583579	3.00859e-11	2.93338e-10	EUR Subclass-EN L6-IT-1
ENSG00000229272	ENSG00000229272	10	117784563	120029544	3216	13	0.0589709	2.50539e-11	2.46056e-10	EUR Subclass-EN L6-IT-1
ENSG00000119979	DENND10	10	118104086	120137984	3090	8	0.0200018	0.000132386	0.000609379	EUR Subclass-EN L6-IT-1
ENSG00000183605	SFXN4	10	118140767	120165714	3056	23	0.179549	3.22356e-34	1.32538e-32	EUR Subclass-EN L6-IT-1
ENSG00000274461	ENSG00000274461	10	119608580	121825317	3591	38	0.0890882	9.30168e-17	1.42091e-15	EUR Subclass-EN L6-IT-1
ENSG00000227165	WDR11-AS1	10	119759898	121851457	3385	63	0.108047	4.90795e-20	9.25794e-19	EUR Subclass-EN L6-IT-1
ENSG00000120008	WDR11	10	119851305	121909524	3389	26	0.148049	1.44176e-27	4.19002e-26	EUR Subclass-EN L6-IT-1
ENSG00000226864	ATE1-AS1	10	120928312	122951965	3317	74	0.240539	1.16568e-47	9.36325e-46	EUR Subclass-EN L6-IT-1
ENSG00000095574	IKZF5	10	121990807	124008812	3655	11	0.0161368	0.000558533	0.00232639	EUR Subclass-EN L6-IT-1
ENSG00000154473	BUB3	10	122154402	124170467	3375	1	0.0124377	0.00254618	0.00959086	EUR Subclass-EN L6-IT-1
ENSG00000148848	ADAM12	10	125012381	127388477	3661	12	0.0388725	7.64094e-08	5.25678e-07	EUR Subclass-EN L6-IT-1
ENSG00000170430	MGMT	10	128467190	130770983	4053	66	0.184606	3.22508e-35	1.37736e-33	EUR Subclass-EN L6-IT-1
ENSG00000283141	LINC02666	10	128784983	130806971	3697	43	0.149244	7.50465e-28	2.22552e-26	EUR Subclass-EN L6-IT-1
ENSG00000108010	GLRX3	10	129136391	131184521	4129	33	0.0162932	0.000573478	0.00238373	EUR Subclass-EN L6-IT-1
ENSG00000236303	LINC02646	10	129213488	131483193	4834	35	0.0271167	7.57125e-06	4.1401e-05	EUR Subclass-EN L6-IT-1
ENSG00000176769	TCERG1L	10	130092391	132311721	5184	31	0.0420542	2.06028e-08	1.52652e-07	EUR Subclass-EN L6-IT-1
ENSG00000188385	JAKMIP3	10	131036336	133184858	4426	77	0.0350539	3.68106e-07	2.35359e-06	EUR Subclass-EN L6-IT-1
ENSG00000068383	INPP5A	10	131537787	133783480	3723	20	0.0607616	1.23727e-11	1.24849e-10	EUR Subclass-EN L6-IT-1
ENSG00000171811	CFAP46	10	131808392	133942823	3095	48	0.160513	2.71255e-30	9.21582e-29	EUR Subclass-EN L6-IT-1
ENSG00000214279	SCART1	10	132453928	134523558	1948	45	0.214533	1.99677e-42	1.22318e-40	EUR Subclass-EN L6-IT-1
ENSG00000130649	CYP2E1	10	132520406	134561220	1810	42	0.0425775	1.86554e-08	1.38647e-07	EUR Subclass-EN L6-IT-1
ENSG00000255229	ENSG00000255229	11	0	1186136	1616	12	0.0134662	0.00174449	0.00675572	EUR Subclass-EN L6-IT-1
ENSG00000177963	RIC8A	11	0	1215113	1683	19	0.0270062	8.52713e-06	4.62341e-05	EUR Subclass-EN L6-IT-1
ENSG00000142082	SIRT3	11	0	1236931	1722	24	0.101144	6.45778e-19	1.14012e-17	EUR Subclass-EN L6-IT-1
ENSG00000185627	PSMD13	11	0	1252984	1742	51	0.23257	2.67139e-45	1.88379e-43	EUR Subclass-EN L6-IT-1
ENSG00000174915	PTDSS2	11	0	1491399	2255	11	0.0685705	5.30916e-13	6.10377e-12	EUR Subclass-EN L6-IT-1
ENSG00000023191	RNH1	11	0	1507300	2282	30	0.024698	2.13169e-05	0.000108956	EUR Subclass-EN L6-IT-1
ENSG00000070047	PHRF1	11	0	1612222	2468	58	0.023292	3.47179e-05	0.000172438	EUR Subclass-EN L6-IT-1
ENSG00000177030	DEAF1	11	0	1707118	2764	27	0.153267	1.31837e-28	4.0792e-27	EUR Subclass-EN L6-IT-1
ENSG00000255158	ENSG00000255158	11	0	1678391	2701	60	0.151265	2.40682e-28	7.27987e-27	EUR Subclass-EN L6-IT-1
ENSG00000255284	ENSG00000255284	11	0	1784297	2879	11	0.198336	5.86488e-38	2.84541e-36	EUR Subclass-EN L6-IT-1
ENSG00000177830	CHID1	11	0	1915058	3072	20	0.015717	0.000682556	0.00280584	EUR Subclass-EN L6-IT-1
ENSG00000183020	AP2A2	11	0	2012245	3108	34	0.0394884	6.59212e-08	4.56891e-07	EUR Subclass-EN L6-IT-1
ENSG00000182208	MOB2	11	469457	2501247	3401	60	0.0119211	0.00321456	0.011938	EUR Subclass-EN L6-IT-1
ENSG00000238184	CD81-AS1	11	1328749	3377992	3238	5	0.0295356	3.0256e-06	1.75251e-05	EUR Subclass-EN L6-IT-1
ENSG00000110628	SLC22A18	11	1899721	3925246	2551	51	0.0661669	9.80458e-13	1.09705e-11	EUR Subclass-EN L6-IT-1
ENSG00000021762	OSBPL5	11	2087107	4166739	2765	13	0.0231102	3.51995e-05	0.000174758	EUR Subclass-EN L6-IT-1
ENSG00000167323	STIM1	11	2854527	5093210	3400	25	0.0131714	0.00194017	0.00746585	EUR Subclass-EN L6-IT-1
ENSG00000132256	TRIM5	11	4663195	6938619	4553	79	0.0661301	1.53242e-12	1.68816e-11	EUR Subclass-EN L6-IT-1
ENSG00000283977	ENSG00000283977	11	5481485	7508978	3723	29	0.0417611	2.71473e-08	1.98475e-07	EUR Subclass-EN L6-IT-1
ENSG00000179532	DNHD1	11	5497260	7593758	3860	24	0.025536	1.46259e-05	7.69285e-05	EUR Subclass-EN L6-IT-1
ENSG00000283415	ENSG00000283415	11	5821942	7926878	3696	19	0.0589848	2.8088e-11	2.7452e-10	EUR Subclass-EN L6-IT-1
ENSG00000166405	RIC3	11	7106056	9169055	3377	70	0.0312707	1.55912e-06	9.30639e-06	EUR Subclass-EN L6-IT-1
ENSG00000166444	DENND2B	11	7693351	9910951	3270	45	0.178309	9.71665e-34	3.91539e-32	EUR Subclass-EN L6-IT-1
ENSG00000253973	ENSG00000253973	11	8004093	10067776	2965	10	0.0151392	0.000881697	0.00356708	EUR Subclass-EN L6-IT-1
ENSG00000166471	TMEM41B	11	8280654	10314636	2910	14	0.0173211	0.000359313	0.00154682	EUR Subclass-EN L6-IT-1
ENSG00000133789	SWAP70	11	8664077	10752993	3108	46	0.345212	2.40458e-74	4.28899e-72	EUR Subclass-EN L6-IT-1
ENSG00000177112	IRAG1-AS1	11	9541258	11599936	3694	16	0.252488	3.84502e-50	3.30753e-48	EUR Subclass-EN L6-IT-1
ENSG00000110328	GALNT18	11	10270877	12622005	4170	79	0.221518	7.81326e-43	4.8849e-41	EUR Subclass-EN L6-IT-1
ENSG00000170242	USP47	11	10841423	12961887	3596	29	0.149664	1.50368e-28	4.62897e-27	EUR Subclass-EN L6-IT-1
ENSG00000050165	DKK3	11	10956207	13009769	3518	93	0.0104768	0.0056004	0.0200671	EUR Subclass-EN L6-IT-1
ENSG00000197702	PARVA	11	11377563	13535356	3515	13	0.16347	1.00898e-30	3.49655e-29	EUR Subclass-EN L6-IT-1
ENSG00000262655	SPON1	11	12962723	15268133	3044	17	0.0308037	1.8718e-06	1.10747e-05	EUR Subclass-EN L6-IT-1
ENSG00000133818	RRAS2	11	13277922	15364506	2447	9	0.052535	3.8731e-10	3.35956e-09	EUR Subclass-EN L6-IT-1
ENSG00000152270	PDE3B	11	13643804	15872044	2580	25	0.0235076	3.22349e-05	0.000160631	EUR Subclass-EN L6-IT-1
ENSG00000070081	NUCB2	11	16208153	18349980	2701	35	0.0252489	1.40634e-05	7.40983e-05	EUR Subclass-EN L6-IT-1
ENSG00000188211	NCR3LG1	11	16351800	18377341	2532	15	0.0769026	1.9722e-14	2.53131e-13	EUR Subclass-EN L6-IT-1
ENSG00000187486	KCNJ11	11	16365172	18389331	2524	26	0.0569296	6.68572e-11	6.29589e-10	EUR Subclass-EN L6-IT-1
ENSG00000260196	ENSG00000260196	11	16380649	18383531	2507	17	0.0623646	6.84919e-12	7.11249e-11	EUR Subclass-EN L6-IT-1
ENSG00000006071	ABCC8	11	16392498	18476894	2652	18	0.0294359	2.79735e-06	1.62418e-05	EUR Subclass-EN L6-IT-1
ENSG00000166800	LDHAL6A	11	17455824	19479601	2962	17	0.0313059	1.35044e-06	8.12072e-06	EUR Subclass-EN L6-IT-1
ENSG00000171714	ANO5	11	20782659	23283567	4192	10	0.0784575	1.22504e-14	1.59769e-13	EUR Subclass-EN L6-IT-1
ENSG00000148935	GAS2	11	21625509	23813055	3833	47	0.197737	6.75755e-38	3.25248e-36	EUR Subclass-EN L6-IT-1
ENSG00000198168	SVIP	11	21813799	23830299	3563	10	0.0401528	4.57291e-08	3.24926e-07	EUR Subclass-EN L6-IT-1
ENSG00000246225	ENSG00000246225	11	21829380	23945393	3659	34	0.0300533	2.5278e-06	1.47402e-05	EUR Subclass-EN L6-IT-1
ENSG00000134343	ANO3	11	25188842	27663289	4957	87	0.0520219	4.42731e-10	3.82198e-09	EUR Subclass-EN L6-IT-1
ENSG00000254560	BBOX1-AS1	11	26047186	28220113	3437	72	0.0579706	3.72801e-11	3.60871e-10	EUR Subclass-EN L6-IT-1
ENSG00000169519	METTL15	11	27108248	29527041	2752	32	0.050928	5.27856e-10	4.51506e-09	EUR Subclass-EN L6-IT-1
ENSG00000254530	LINC02755	11	28335878	30989328	3288	22	0.102925	2.63004e-19	4.78975e-18	EUR Subclass-EN L6-IT-1
ENSG00000254532	ENSG00000254532	11	29044053	31322988	2585	57	0.562895	1.27228e-150	3.85787e-147	EUR Subclass-EN L6-IT-1
ENSG00000152219	ARL14EP	11	29323104	31338223	2241	18	0.117153	4.45498e-22	9.61467e-21	EUR Subclass-EN L6-IT-1
ENSG00000066382	MPPED2	11	29384493	31586872	2347	15	0.0491387	1.47077e-09	1.21519e-08	EUR Subclass-EN L6-IT-1
ENSG00000170959	DCDC1	11	29830369	32369810	2652	27	0.0258545	1.27969e-05	6.76904e-05	EUR Subclass-EN L6-IT-1
ENSG00000170946	DNAJC24	11	30369840	32432835	2102	9	0.0626109	4.41833e-12	4.67218e-11	EUR Subclass-EN L6-IT-1
ENSG00000109911	ELP4	11	30509755	32790324	2472	23	0.0146391	0.00108984	0.00434109	EUR Subclass-EN L6-IT-1
ENSG00000110429	FBXO3	11	32740939	34774543	2346	4	0.0113619	0.00393969	0.014467	EUR Subclass-EN L6-IT-1
ENSG00000149089	APIP	11	33853094	35916379	2852	102	0.392637	2.71601e-87	8.03475e-85	EUR Subclass-EN L6-IT-1
ENSG00000166326	TRIM44	11	34662775	36818007	3316	35	0.0358975	2.58551e-07	1.67968e-06	EUR Subclass-EN L6-IT-1
ENSG00000148948	LRRC4C	11	39114203	42459773	4754	126	0.0162533	0.000557136	0.00232137	EUR Subclass-EN L6-IT-1
ENSG00000110455	ACCS	11	43065925	45084237	3037	18	0.0217497	6.15442e-05	0.000297635	EUR Subclass-EN L6-IT-1
ENSG00000151348	EXT2	11	43095648	45251962	3213	22	0.10247	4.52649e-19	8.06195e-18	EUR Subclass-EN L6-IT-1
ENSG00000019505	SYT13	11	44240302	46286341	2971	7	0.0659423	1.6452e-12	1.80912e-11	EUR Subclass-EN L6-IT-1
ENSG00000254746	ENSG00000254746	11	44486867	46542487	2717	21	0.0167973	0.000478096	0.00201979	EUR Subclass-EN L6-IT-1
ENSG00000121671	CRY2	11	44847118	46883248	2347	19	0.0146855	0.00105736	0.00422423	EUR Subclass-EN L6-IT-1
ENSG00000110514	MADD	11	46269161	48330031	1889	6	0.0170069	0.000427928	0.00182181	EUR Subclass-EN L6-IT-1
ENSG00000172247	C1QTNF4	11	46589667	48594411	2072	12	0.0413931	3.02017e-08	2.19482e-07	EUR Subclass-EN L6-IT-1
ENSG00000109919	MTCH2	11	46617315	48642607	2141	40	0.158538	6.20275e-30	2.06118e-28	EUR Subclass-EN L6-IT-1
ENSG00000205035	ENSG00000205035	11	48558546	50810419	3134	58	0.0709329	1.95992e-13	2.31921e-12	EUR Subclass-EN L6-IT-1
ENSG00000254487	ENSG00000254487	11	48817778	50825553	2726	54	0.0634543	4.45229e-12	4.6999e-11	EUR Subclass-EN L6-IT-1
ENSG00000288177	ENSG00000288177	11	48852096	50884421	2699	32	0.205614	7.24301e-40	3.88719e-38	EUR Subclass-EN L6-IT-1
ENSG00000149150	SLC43A1	11	56484534	58515780	3057	5	0.0284752	3.52199e-06	2.01596e-05	EUR Subclass-EN L6-IT-1
ENSG00000156689	GLYATL2	11	57834065	59904215	2937	17	0.0295092	3.32095e-06	1.91171e-05	EUR Subclass-EN L6-IT-1
ENSG00000221968	FADS3	11	60873519	62892051	2299	25	0.062875	6.18459e-12	6.4413e-11	EUR Subclass-EN L6-IT-1
ENSG00000162222	TTC9C	11	61728069	63740293	2460	14	0.0156827	0.000689289	0.00282828	EUR Subclass-EN L6-IT-1
ENSG00000149452	SLC22A8	11	61989154	64015841	2354	8	0.0258111	1.29224e-05	6.82945e-05	EUR Subclass-EN L6-IT-1
ENSG00000197658	SLC22A24	11	62079940	64144221	2359	73	0.0490976	1.47851e-09	1.22075e-08	EUR Subclass-EN L6-IT-1
ENSG00000196600	SLC22A25	11	62163776	64229652	2293	36	0.0347058	4.13781e-07	2.629e-06	EUR Subclass-EN L6-IT-1
ENSG00000184999	SLC22A10	11	62268022	64311783	2166	14	0.0521222	3.36248e-10	2.93406e-09	EUR Subclass-EN L6-IT-1
ENSG00000149742	SLC22A9	11	62369785	64410294	2114	42	0.0561567	7.58116e-11	7.10054e-10	EUR Subclass-EN L6-IT-1
ENSG00000176485	PLAAT3	11	62573195	64616883	2054	85	0.018794	0.000210663	0.000941117	EUR Subclass-EN L6-IT-1
ENSG00000168439	STIP1	11	63185272	65204543	1915	8	0.0251555	1.78623e-05	9.25465e-05	EUR Subclass-EN L6-IT-1
ENSG00000255557	ENSG00000255557	11	64745729	66771585	1838	13	0.157533	1.22791e-29	4.02521e-28	EUR Subclass-EN L6-IT-1
ENSG00000254470	AP5B1	11	64773898	66780976	1825	31	0.0422378	1.74966e-08	1.30594e-07	EUR Subclass-EN L6-IT-1
ENSG00000172803	SNX32	11	64833834	66856896	1815	12	0.0143269	0.00121922	0.00481849	EUR Subclass-EN L6-IT-1
ENSG00000087365	SF3B2	11	65050729	67069308	1767	17	0.0450426	7.0248e-09	5.44781e-08	EUR Subclass-EN L6-IT-1
ENSG00000175115	PACS1	11	65070272	67244744	1812	45	0.0764283	1.09857e-14	1.43894e-13	EUR Subclass-EN L6-IT-1
ENSG00000174791	RIN1	11	65330241	67336840	1663	32	0.0139727	0.00139598	0.00547601	EUR Subclass-EN L6-IT-1
ENSG00000255468	ENSG00000255468	11	65347950	67364804	1668	12	0.0681156	5.49242e-13	6.30251e-12	EUR Subclass-EN L6-IT-1
ENSG00000174669	SLC29A2	11	65362521	67372214	1661	9	0.0302606	2.23293e-06	1.30711e-05	EUR Subclass-EN L6-IT-1
ENSG00000167792	NDUFV1	11	66605653	68612554	1753	6	0.0255885	1.41918e-05	7.47103e-05	EUR Subclass-EN L6-IT-1
ENSG00000110717	NDUFS8	11	67030617	69036644	2089	20	0.011445	0.00397939	0.0145995	EUR Subclass-EN L6-IT-1
ENSG00000110090	CPT1A	11	67754620	69844410	2787	10	0.0118934	0.00322547	0.0119748	EUR Subclass-EN L6-IT-1
ENSG00000132740	IGHMBP2	11	67903863	69940602	2772	25	0.0374688	1.22538e-07	8.28927e-07	EUR Subclass-EN L6-IT-1
ENSG00000287725	ENSG00000287725	11	68072915	70162440	3259	66	0.18821	5.75547e-36	2.51108e-34	EUR Subclass-EN L6-IT-1
ENSG00000261070	ENSG00000261070	11	68147228	70171564	3222	79	0.192212	1.3634e-36	6.10211e-35	EUR Subclass-EN L6-IT-1
ENSG00000131626	PPFIA1	11	69270690	71385312	3241	24	0.0638255	2.98562e-12	3.20749e-11	EUR Subclass-EN L6-IT-1
ENSG00000254604	ENSG00000254604	11	69282367	71363368	3182	8	0.0740751	6.27936e-14	7.73222e-13	EUR Subclass-EN L6-IT-1
ENSG00000248671	ALG1L9P	11	70673885	72818238	2785	57	0.072414	1.28974e-13	1.555e-12	EUR Subclass-EN L6-IT-1
ENSG00000255319	ENPP7P8	11	70711740	72781183	2697	15	0.0387874	6.42569e-08	4.46888e-07	EUR Subclass-EN L6-IT-1
ENSG00000171631	P2RY6	11	72264498	74305103	2291	34	0.18974	2.62174e-36	1.1648e-34	EUR Subclass-EN L6-IT-1
ENSG00000175581	MRPL48	11	72787872	74865133	2374	40	0.0372031	1.63698e-07	1.08616e-06	EUR Subclass-EN L6-IT-1
ENSG00000165434	PGM2L1	11	73330316	75398433	2614	2	0.0100935	0.00674397	0.0238965	EUR Subclass-EN L6-IT-1
ENSG00000077514	POLD3	11	73493851	75669117	2797	55	0.103123	4.32488e-19	7.72555e-18	EUR Subclass-EN L6-IT-1
ENSG00000166439	RNF169	11	73748849	75842413	2700	13	0.0375503	1.32658e-07	8.91913e-07	EUR Subclass-EN L6-IT-1
ENSG00000166435	XRRA1	11	73807739	75949200	2696	19	0.445331	9.67611e-105	5.86808e-102	EUR Subclass-EN L6-IT-1
ENSG00000241170	ENSG00000241170	11	73876286	75920022	2539	7	0.0373462	1.22678e-07	8.29409e-07	EUR Subclass-EN L6-IT-1
ENSG00000255136	ENSG00000255136	11	74206048	76241173	2456	23	0.122389	8.10303e-23	1.81332e-21	EUR Subclass-EN L6-IT-1
ENSG00000255326	ENSG00000255326	11	74583196	76594665	2430	18	0.0111345	0.00444915	0.0162151	EUR Subclass-EN L6-IT-1
ENSG00000179240	GVQW3	11	75381303	77414619	2701	11	0.0100734	0.00664094	0.0235452	EUR Subclass-EN L6-IT-1
ENSG00000158636	EMSY	11	75444923	77553025	2764	6	0.0213772	7.86898e-05	0.000374579	EUR Subclass-EN L6-IT-1
ENSG00000078124	ACER3	11	75860859	78026797	2705	23	0.0479911	2.05458e-09	1.67136e-08	EUR Subclass-EN L6-IT-1
ENSG00000149269	PAK1	11	76322017	78474635	2744	30	0.133291	4.19757e-25	1.07184e-23	EUR Subclass-EN L6-IT-1
ENSG00000074201	CLNS1A	11	76514936	78637794	2648	31	0.0652805	2.31338e-12	2.50975e-11	EUR Subclass-EN L6-IT-1
ENSG00000254459	ENSG00000254459	11	76829654	78872262	2452	51	0.151431	1.94613e-28	5.90116e-27	EUR Subclass-EN L6-IT-1
ENSG00000149262	INTS4	11	76878720	78994671	2472	49	0.0235546	3.30704e-05	0.000164592	EUR Subclass-EN L6-IT-1
ENSG00000159063	ALG8	11	77095244	79139660	2421	33	0.0216999	6.55524e-05	0.000315789	EUR Subclass-EN L6-IT-1
ENSG00000246174	KCTD21-AS1	11	77139771	79175323	2413	28	0.204572	3.42002e-39	1.78032e-37	EUR Subclass-EN L6-IT-1
ENSG00000137513	NARS2	11	77435968	79574874	2648	24	0.16668	2.05858e-31	7.3437e-30	EUR Subclass-EN L6-IT-1
ENSG00000245832	MIR4300HG	11	80821272	83718299	4867	82	0.13195	8.86066e-25	2.22969e-23	EUR Subclass-EN L6-IT-1
ENSG00000246067	RAB30-DT	11	82072052	84107789	3150	3	0.0174453	0.000349871	0.00151017	EUR Subclass-EN L6-IT-1
ENSG00000137500	CCDC90B	11	82259097	84286407	3121	35	0.0509921	6.27995e-10	5.34148e-09	EUR Subclass-EN L6-IT-1
ENSG00000137501	SYTL2	11	84694224	86811159	2980	56	0.0103815	0.0059932	0.0213476	EUR Subclass-EN L6-IT-1
ENSG00000073921	PICALM	11	84957175	87069882	3089	18	0.0214392	7.23271e-05	0.000345785	EUR Subclass-EN L6-IT-1
ENSG00000149201	CCDC81	11	85374736	87423109	3367	20	0.101079	5.32994e-19	9.46514e-18	EUR Subclass-EN L6-IT-1
ENSG00000151376	ME3	11	85441108	87672636	3774	13	0.0305046	2.11496e-06	1.24285e-05	EUR Subclass-EN L6-IT-1
ENSG00000168959	GRM5	11	87504576	90065982	1018	18	0.0548471	1.32948e-10	1.20159e-09	EUR Subclass-EN L6-IT-1
ENSG00000180773	SLC36A4	11	92144174	94197991	2876	15	0.0116793	0.0033767	0.0125067	EUR Subclass-EN L6-IT-1
ENSG00000166002	SMCO4	11	92478472	94543391	3006	27	0.0331513	6.08941e-07	3.7954e-06	EUR Subclass-EN L6-IT-1
ENSG00000020922	MRE11	11	93415570	95493885	2936	35	0.0443234	8.30574e-09	6.39621e-08	EUR Subclass-EN L6-IT-1
ENSG00000255929	ENSG00000255929	11	93545330	95740355	3146	8	0.0945029	1.17046e-17	1.92104e-16	EUR Subclass-EN L6-IT-1
ENSG00000166025	AMOTL1	11	93706431	95876748	3124	94	0.0285931	4.70202e-06	2.65136e-05	EUR Subclass-EN L6-IT-1
ENSG00000149231	CCDC82	11	95349241	97389956	2946	49	0.230936	4.24232e-45	2.94029e-43	EUR Subclass-EN L6-IT-1
ENSG00000149972	CNTN5	11	98020949	101358885	5691	9	0.0149526	0.000935304	0.00376887	EUR Subclass-EN L6-IT-1
ENSG00000170962	PDGFD	11	102907189	105164379	3573	34	0.0147461	0.00105143	0.00420191	EUR Subclass-EN L6-IT-1
ENSG00000261098	ENSG00000261098	11	106312132	108316271	2896	23	0.0147077	0.00107039	0.00427207	EUR Subclass-EN L6-IT-1
ENSG00000152404	CWF19L2	11	106326345	108457844	3002	29	0.0561201	8.58231e-11	7.98886e-10	EUR Subclass-EN L6-IT-1
ENSG00000137760	ALKBH8	11	106502727	108565742	2853	30	0.0197857	0.000146055	0.000667733	EUR Subclass-EN L6-IT-1
ENSG00000110675	ELMOD1	11	106591091	108666779	2861	20	0.0508502	6.70586e-10	5.69974e-09	EUR Subclass-EN L6-IT-1
ENSG00000285696	ENSG00000285696	11	107142458	109150381	2681	29	0.0441964	9.74097e-09	7.44475e-08	EUR Subclass-EN L6-IT-1
ENSG00000137727	ARHGAP20	11	109577042	111713189	2546	16	0.0362153	2.41133e-07	1.57338e-06	EUR Subclass-EN L6-IT-1
ENSG00000197580	BCO2	11	111175510	113224699	2458	14	0.0731044	8.97695e-14	1.0976e-12	EUR Subclass-EN L6-IT-1
ENSG00000149292	TTC12	11	112314579	114383544	3057	16	0.249466	1.41099e-49	1.18847e-47	EUR Subclass-EN L6-IT-1
ENSG00000149305	HTR3B	11	112904677	114949078	2989	39	0.0325514	8.23311e-07	5.08708e-06	EUR Subclass-EN L6-IT-1
ENSG00000160584	SIK3	11	115843402	118098437	3839	8	0.016394	0.000541217	0.00226048	EUR Subclass-EN L6-IT-1
ENSG00000250699	ENSG00000250699	11	116316362	118328038	3604	27	0.0530693	2.62542e-10	2.31759e-09	EUR Subclass-EN L6-IT-1
ENSG00000186166	CENATAC	11	117998138	120015793	2660	10	0.0202477	0.000120932	0.000559841	EUR Subclass-EN L6-IT-1
ENSG00000254428	ENSG00000254428	11	118003742	120004893	2608	7	0.0114048	0.00356683	0.0131656	EUR Subclass-EN L6-IT-1
ENSG00000286044	ENSG00000286044	11	120674261	122928976	2848	22	0.030189	2.16543e-06	1.27066e-05	EUR Subclass-EN L6-IT-1
ENSG00000023171	GRAMD1B	11	122358428	124627774	3817	106	0.019482	0.000160423	0.000729301	EUR Subclass-EN L6-IT-1
ENSG00000166257	SCN3B	11	122629187	124655244	3501	11	0.0461521	4.14506e-09	3.29459e-08	EUR Subclass-EN L6-IT-1
ENSG00000166261	ZNF202	11	122723914	124741675	3422	93	0.024119	2.7036e-05	0.000135953	EUR Subclass-EN L6-IT-1
ENSG00000064309	CDON	11	124955796	127063335	3671	23	0.124543	2.42235e-23	5.60699e-22	EUR Subclass-EN L6-IT-1
ENSG00000110074	FOXRED1	11	125269055	127278131	3475	18	0.0322684	8.80066e-07	5.4267e-06	EUR Subclass-EN L6-IT-1
ENSG00000255087	ENSG00000255087	11	126021736	128172363	3445	16	0.0279016	5.86318e-06	3.26064e-05	EUR Subclass-EN L6-IT-1
ENSG00000134909	ARHGAP32	11	127965060	130279324	3386	46	0.0326501	9.36434e-07	5.75089e-06	EUR Subclass-EN L6-IT-1
ENSG00000134917	ADAMTS8	11	129404923	131428609	2940	6	0.0192605	0.000163839	0.000742603	EUR Subclass-EN L6-IT-1
ENSG00000120451	SNX19	11	129866250	131916479	3021	34	0.0845197	7.26639e-16	1.05046e-14	EUR Subclass-EN L6-IT-1
ENSG00000182667	NTM	11	130370478	133336822	4605	76	0.116033	1.41965e-21	2.97391e-20	EUR Subclass-EN L6-IT-1
ENSG00000237654	ENSG00000237654	11	130502735	132540867	3133	15	0.0365573	2.08449e-07	1.36812e-06	EUR Subclass-EN L6-IT-1
ENSG00000285980	ENSG00000285980	11	130542030	132581145	3175	29	0.0307367	1.86541e-06	1.1053e-05	EUR Subclass-EN L6-IT-1
ENSG00000224795	NTM-AS1	11	130622451	132663583	3093	24	0.0118164	0.003378	0.0125067	EUR Subclass-EN L6-IT-1
ENSG00000166105	GLB1L3	11	133274245	135319564	3378	23	0.052373	2.54284e-10	2.24633e-09	EUR Subclass-EN L6-IT-1
ENSG00000109956	B3GAT1	11	133378504	135412242	3199	68	0.113007	5.77239e-21	1.14964e-19	EUR Subclass-EN L6-IT-1
ENSG00000255545	B3GAT1-DT	11	133412284	135505665	3147	23	0.44448	1.25171e-103	7.22955e-101	EUR Subclass-EN L6-IT-1
ENSG00000120647	CCDC77	12	0	1442642	2075	21	0.0221613	5.78503e-05	0.000280779	EUR Subclass-EN L6-IT-1
ENSG00000060237	WNK1	12	0	1911452	2832	25	0.0482009	1.82905e-09	1.49895e-08	EUR Subclass-EN L6-IT-1
ENSG00000002016	RAD52	12	0	1990053	2978	19	0.025043	1.76941e-05	9.17931e-05	EUR Subclass-EN L6-IT-1
ENSG00000111203	ITFG2	12	1812622	3859791	3167	56	0.0296368	3.0872e-06	1.78648e-05	EUR Subclass-EN L6-IT-1
ENSG00000011105	TSPAN9	12	2077355	4286564	3226	18	0.120211	2.28143e-22	4.97688e-21	EUR Subclass-EN L6-IT-1
ENSG00000250770	ENSG00000250770	12	2296202	4366122	3070	19	0.0126378	0.00245954	0.0092963	EUR Subclass-EN L6-IT-1
ENSG00000130038	CRACR2A	12	2606633	4764819	3178	37	0.0275574	6.38231e-06	3.52189e-05	EUR Subclass-EN L6-IT-1
ENSG00000111224	PARP11	12	2791047	4873448	3152	27	0.089403	8.59663e-17	1.31985e-15	EUR Subclass-EN L6-IT-1
ENSG00000255920	CCND2-AS1	12	3247981	5276252	2943	13	0.0478505	2.2663e-09	1.8362e-08	EUR Subclass-EN L6-IT-1
ENSG00000285901	ENSG00000285901	12	3273762	5405490	3047	11	0.273002	3.82865e-55	3.96903e-53	EUR Subclass-EN L6-IT-1
ENSG00000130035	GALNT8	12	3720400	5851927	3041	4	0.0246002	2.18927e-05	0.000111711	EUR Subclass-EN L6-IT-1
ENSG00000111640	GAPDH	12	5534512	7538374	2610	65	0.0526332	3.52642e-10	3.07049e-09	EUR Subclass-EN L6-IT-1
ENSG00000111664	GNB3	12	5839954	7847393	2755	54	0.181436	2.3754e-34	9.83319e-33	EUR Subclass-EN L6-IT-1
ENSG00000010626	LRRC23	12	5873569	7914241	2821	29	0.0129477	0.00214291	0.00817851	EUR Subclass-EN L6-IT-1
ENSG00000139197	PEX5	12	6188685	8218574	2478	9	0.0224309	4.96409e-05	0.000242682	EUR Subclass-EN L6-IT-1
ENSG00000226711	FAM66C	12	7180209	9216151	2343	6	0.0798308	3.38377e-15	4.63748e-14	EUR Subclass-EN L6-IT-1
ENSG00000244050	DEFB109F	12	7199599	9218911	2322	6	0.0329693	7.1647e-07	4.4496e-06	EUR Subclass-EN L6-IT-1
ENSG00000171847	FAM90A1	12	7221260	9227618	2314	2	0.0127115	0.00232138	0.00881528	EUR Subclass-EN L6-IT-1
ENSG00000286895	ENSG00000286895	12	7243147	9342048	2476	43	0.0914603	5.14387e-17	8.05032e-16	EUR Subclass-EN L6-IT-1
ENSG00000256589	ENPP7P5	12	7254527	9308855	2386	8	0.0572946	5.23059e-11	4.98364e-10	EUR Subclass-EN L6-IT-1
ENSG00000226091	LINC00937	12	7295986	9396803	2478	43	0.0576532	3.75966e-11	3.63644e-10	EUR Subclass-EN L6-IT-1
ENSG00000256552	ENSG00000256552	12	7320381	9369555	2399	13	0.0243291	2.10321e-05	0.000107591	EUR Subclass-EN L6-IT-1
ENSG00000166532	RIMKLB	12	7681600	9783095	2372	10	0.014747	0.00103652	0.00415051	EUR Subclass-EN L6-IT-1
ENSG00000003056	M6PR	12	7940361	9949761	2246	30	0.0502004	9.604e-10	8.03913e-09	EUR Subclass-EN L6-IT-1
ENSG00000126838	PZP	12	8148840	10208395	2542	32	0.0773287	1.88451e-14	2.42646e-13	EUR Subclass-EN L6-IT-1
ENSG00000284634	ENSG00000284634	12	8448295	10658392	3174	54	0.0789934	7.76089e-15	1.03442e-13	EUR Subclass-EN L6-IT-1
ENSG00000069493	CLEC2D	12	8664969	10699553	2974	95	0.0444701	9.33129e-09	7.14966e-08	EUR Subclass-EN L6-IT-1
ENSG00000134539	KLRD1	12	9226058	11329608	3367	90	0.145937	2.90272e-27	8.28403e-26	EUR Subclass-EN L6-IT-1
ENSG00000111196	MAGOHB	12	9604193	11613609	3288	40	0.0201386	0.000125875	0.000581836	EUR Subclass-EN L6-IT-1
ENSG00000060140	STYK1	12	9618923	11674318	3357	87	0.0149254	0.000998826	0.00401018	EUR Subclass-EN L6-IT-1
ENSG00000231887	PRH1	12	9824960	12171608	3577	8	0.0501472	9.53135e-10	7.98383e-09	EUR Subclass-EN L6-IT-1
ENSG00000256537	SMIM10L1	12	10171194	12176016	2993	10	0.0283461	4.95928e-06	2.78865e-05	EUR Subclass-EN L6-IT-1
ENSG00000275119	ENSG00000275119	12	10212219	12251389	2974	49	0.380458	3.76853e-84	9.52262e-82	EUR Subclass-EN L6-IT-1
ENSG00000251655	PRB1	12	10351823	12395566	3041	58	0.0985316	1.12772e-18	1.96525e-17	EUR Subclass-EN L6-IT-1
ENSG00000256237	ENSG00000256237	12	10541395	12555838	2952	45	0.0601841	1.76802e-11	1.76351e-10	EUR Subclass-EN L6-IT-1
ENSG00000247157	LINC01252	12	10548030	12590369	2963	88	0.206461	1.25328e-39	6.66713e-38	EUR Subclass-EN L6-IT-1
ENSG00000165714	BORCS5	12	11357078	13471233	2824	39	0.0884394	1.79037e-16	2.68754e-15	EUR Subclass-EN L6-IT-1
ENSG00000111266	DUSP16	12	11473282	13562863	2870	49	0.118257	5.36794e-22	1.15439e-20	EUR Subclass-EN L6-IT-1
ENSG00000255670	ENSG00000255670	12	11485353	13491581	2735	52	0.0943794	1.52908e-17	2.47944e-16	EUR Subclass-EN L6-IT-1
ENSG00000178878	APOLD1	12	11725917	13829975	3036	17	0.175113	1.56056e-33	6.22631e-32	EUR Subclass-EN L6-IT-1
ENSG00000084444	FAM234B	12	12044381	14142521	3064	56	0.16025	5.47027e-30	1.82779e-28	EUR Subclass-EN L6-IT-1
ENSG00000182993	C12orf60	12	13803666	15906586	2502	27	0.0893828	1.02417e-16	1.55861e-15	EUR Subclass-EN L6-IT-1
ENSG00000008394	MGST1	12	15347142	17609259	2263	28	0.0488459	1.26654e-09	1.05146e-08	EUR Subclass-EN L6-IT-1
ENSG00000048540	LMO3	12	15548372	17610594	1988	75	0.0490366	1.22338e-09	1.01772e-08	EUR Subclass-EN L6-IT-1
ENSG00000139154	AEBP2	12	18404045	20720801	4121	29	0.124811	3.63642e-23	8.30624e-22	EUR Subclass-EN L6-IT-1
ENSG00000255910	ENSG00000255910	12	18775451	21012261	4233	52	0.0936926	2.08556e-17	3.36827e-16	EUR Subclass-EN L6-IT-1
ENSG00000256287	LINC02398	12	19014780	21098868	4011	104	0.114275	2.84328e-21	5.81554e-20	EUR Subclass-EN L6-IT-1
ENSG00000111711	GOLT1B	12	20501781	22518408	3215	11	0.0194846	0.000163177	0.000740431	EUR Subclass-EN L6-IT-1
ENSG00000255968	ENSG00000255968	12	25318953	27421462	3481	44	0.151005	1.61128e-28	4.93516e-27	EUR Subclass-EN L6-IT-1
ENSG00000123104	ITPR2	12	25335352	27833194	4125	60	0.316659	1.89742e-65	2.58582e-63	EUR Subclass-EN L6-IT-1
ENSG00000152944	MED21	12	26022546	28066343	3284	53	0.0267719	8.32613e-06	4.52454e-05	EUR Subclass-EN L6-IT-1
ENSG00000256226	ENSG00000256226	12	26105151	28161393	3346	77	0.039686	6.08153e-08	4.25392e-07	EUR Subclass-EN L6-IT-1
ENSG00000256625	ENSG00000256625	12	26121910	28147664	3297	25	0.0238045	2.87498e-05	0.000144153	EUR Subclass-EN L6-IT-1
ENSG00000110841	PPFIBP1	12	26523431	28695564	3430	44	0.0505525	7.64866e-10	6.47387e-09	EUR Subclass-EN L6-IT-1
ENSG00000133687	TMTC1	12	28500840	30784759	4427	37	0.0270914	7.38069e-06	4.04155e-05	EUR Subclass-EN L6-IT-1
ENSG00000110888	CAPRIN2	12	29709552	31754951	3752	17	0.0585728	3.16452e-11	3.08045e-10	EUR Subclass-EN L6-IT-1
ENSG00000170456	DENND5B	12	30382226	32591136	3993	28	0.0165777	0.000483859	0.00204272	EUR Subclass-EN L6-IT-1
ENSG00000165966	PDZRN4	12	40188320	42574745	1914	40	0.0833412	1.07947e-15	1.54034e-14	EUR Subclass-EN L6-IT-1
ENSG00000257228	ENSG00000257228	12	40409467	42473510	1706	12	0.0148016	0.00102218	0.00409715	EUR Subclass-EN L6-IT-1
ENSG00000257239	ENSG00000257239	12	40829898	42932592	2575	29	0.369591	5.65825e-80	1.22552e-77	EUR Subclass-EN L6-IT-1
ENSG00000151233	GXYLT1	12	41081845	43144874	2935	6	0.0100163	0.00680461	0.0240973	EUR Subclass-EN L6-IT-1
ENSG00000134283	PPHLN1	12	41238447	43459715	3513	18	0.0695447	2.12967e-13	2.51272e-12	EUR Subclass-EN L6-IT-1
ENSG00000139168	ZCRB1	12	41312086	43326257	3291	30	0.0416841	2.23693e-08	1.64935e-07	EUR Subclass-EN L6-IT-1
ENSG00000139174	PRICKLE1	12	41456757	43590355	3511	6	0.024154	2.3616e-05	0.000119949	EUR Subclass-EN L6-IT-1
ENSG00000257319	ENSG00000257319	12	44050901	46103107	2192	15	0.0526358	2.90387e-10	2.54671e-09	EUR Subclass-EN L6-IT-1
ENSG00000257657	ENSG00000257657	12	44475520	46610620	2171	8	0.0396985	5.20972e-08	3.66949e-07	EUR Subclass-EN L6-IT-1
ENSG00000257261	ENSG00000257261	12	45383652	47876784	3384	34	0.0801525	4.90604e-15	6.64122e-14	EUR Subclass-EN L6-IT-1
ENSG00000258234	ENSG00000258234	12	47231098	49284210	3061	26	0.0503556	7.94812e-10	6.70395e-09	EUR Subclass-EN L6-IT-1
ENSG00000272822	ENSG00000272822	12	47903503	49957365	2602	61	0.0305711	1.89533e-06	1.12084e-05	EUR Subclass-EN L6-IT-1
ENSG00000139537	CCDC65	12	47904110	49931840	2567	17	0.0186628	0.000221806	0.00098526	EUR Subclass-EN L6-IT-1
ENSG00000123352	SPATS2	12	48366584	50527425	2305	27	0.0128752	0.00204899	0.00785004	EUR Subclass-EN L6-IT-1
ENSG00000110844	PRPF40B	12	48568218	50644666	2041	38	0.0165227	0.000513733	0.00215682	EUR Subclass-EN L6-IT-1
ENSG00000161791	FMNL3	12	48636499	50708165	2022	32	0.0892228	6.85309e-17	1.06293e-15	EUR Subclass-EN L6-IT-1
ENSG00000139644	TMBIM6	12	48707725	50764934	1996	25	0.0164081	0.00054549	0.00227754	EUR Subclass-EN L6-IT-1
ENSG00000135472	FAIM2	12	48866896	50904217	2014	46	0.0494208	7.26746e-10	6.16413e-09	EUR Subclass-EN L6-IT-1
ENSG00000272368	ENSG00000272368	12	49112197	51165618	2170	19	0.130574	1.26817e-24	3.16495e-23	EUR Subclass-EN L6-IT-1
ENSG00000139624	CERS5	12	49129289	51167533	2168	46	0.197985	6.42714e-38	3.10577e-36	EUR Subclass-EN L6-IT-1
ENSG00000050438	SLC4A8	12	50391317	52515763	2841	20	0.0270986	7.91418e-06	4.31615e-05	EUR Subclass-EN L6-IT-1
ENSG00000135390	ATP5MC2	12	52632726	54677408	2561	9	0.146727	9.38385e-28	2.75585e-26	EUR Subclass-EN L6-IT-1
ENSG00000123415	SMUG1	12	53121277	55189008	2473	16	0.263407	6.9036e-53	6.6987e-51	EUR Subclass-EN L6-IT-1
ENSG00000135426	TESPA1	12	53948015	55984762	2336	56	0.0891164	7.43546e-17	1.14885e-15	EUR Subclass-EN L6-IT-1
ENSG00000135424	ITGA7	12	54684568	56716043	2147	29	0.0134468	0.00172126	0.00667428	EUR Subclass-EN L6-IT-1
ENSG00000197728	RPS26	12	55041351	57044697	1845	21	0.0771438	1.7006e-14	2.19899e-13	EUR Subclass-EN L6-IT-1
ENSG00000170515	PA2G4	12	55104537	57113910	1858	30	0.0121862	0.00289803	0.0108221	EUR Subclass-EN L6-IT-1
ENSG00000076067	RBMS2	12	55521820	57596193	1611	9	0.0216256	6.93e-05	0.000332623	EUR Subclass-EN L6-IT-1
ENSG00000166881	NEMP1	12	56055643	58088063	1745	15	0.0253278	1.51807e-05	7.96054e-05	EUR Subclass-EN L6-IT-1
ENSG00000166888	STAT6	12	56095408	58132139	1746	46	0.0275496	6.70567e-06	3.6869e-05	EUR Subclass-EN L6-IT-1
ENSG00000257698	GIHCG	12	56930115	58936345	2212	7	0.0139935	0.00143853	0.00563381	EUR Subclass-EN L6-IT-1
ENSG00000118596	SLC16A7	12	58596029	60789855	2791	12	0.034359	4.46912e-07	2.83208e-06	EUR Subclass-EN L6-IT-1
ENSG00000287014	ENSG00000287014	12	59150187	61269686	2854	60	0.0560805	5.54605e-11	5.26767e-10	EUR Subclass-EN L6-IT-1
ENSG00000198673	TAFA2	12	60708273	63279150	3782	23	0.0181777	0.000266057	0.00116794	EUR Subclass-EN L6-IT-1
ENSG00000258117	ENSG00000258117	12	62292625	64360037	2749	70	0.259083	2.0107e-51	1.84755e-49	EUR Subclass-EN L6-IT-1
ENSG00000177990	DPY19L2	12	62558913	64668939	2758	41	0.230304	2.84865e-45	1.99718e-43	EUR Subclass-EN L6-IT-1
ENSG00000249753	ENSG00000249753	12	62623788	64795718	2806	37	0.0839765	1.14355e-15	1.62604e-14	EUR Subclass-EN L6-IT-1
ENSG00000183735	TBK1	12	63452090	65502114	2128	3	0.0102973	0.00592884	0.021144	EUR Subclass-EN L6-IT-1
ENSG00000153179	RASSF3	12	63507001	65697564	2178	26	0.0253145	1.66022e-05	8.63501e-05	EUR Subclass-EN L6-IT-1
ENSG00000248995	LINC02231	12	63920845	65982524	1975	31	0.0632855	5.31304e-12	5.56974e-11	EUR Subclass-EN L6-IT-1
ENSG00000127311	HELB	12	65302493	67343643	2669	15	0.156624	1.64879e-29	5.33285e-28	EUR Subclass-EN L6-IT-1
ENSG00000155974	GRIP1	12	65347431	68069162	3719	58	0.0715435	1.29438e-13	1.55904e-12	EUR Subclass-EN L6-IT-1
ENSG00000127334	DYRK2	12	66648338	68665406	3009	85	0.0118944	0.00328686	0.0121953	EUR Subclass-EN L6-IT-1
ENSG00000111554	MDM1	12	67272443	69332381	3090	30	0.0130433	0.00207177	0.00792947	EUR Subclass-EN L6-IT-1
ENSG00000111581	NUP107	12	67686951	69745809	3214	6	0.0358642	2.60877e-07	1.69388e-06	EUR Subclass-EN L6-IT-1
ENSG00000175782	SLC35E3	12	67746125	69793964	3202	23	0.0172021	0.000393929	0.00168858	EUR Subclass-EN L6-IT-1
ENSG00000111605	CPSF6	12	68239569	70274358	3262	38	0.0336934	5.1318e-07	3.2284e-06	EUR Subclass-EN L6-IT-1
ENSG00000166225	FRS2	12	68470349	70579793	3492	22	0.0336913	5.67538e-07	3.55562e-06	EUR Subclass-EN L6-IT-1
ENSG00000166268	MYRFL	12	68825227	70959097	3644	68	0.251808	2.12163e-50	1.87834e-48	EUR Subclass-EN L6-IT-1
ENSG00000257815	PRANCR	12	68901918	71243379	3937	66	0.448164	4.04392e-105	2.58151e-102	EUR Subclass-EN L6-IT-1
ENSG00000257139	LINC02821	12	69180338	71202004	3367	60	0.137962	8.69817e-26	2.31868e-24	EUR Subclass-EN L6-IT-1
ENSG00000258168	ENSG00000258168	12	69468080	71543040	3516	24	0.0181901	0.000269473	0.00118165	EUR Subclass-EN L6-IT-1
ENSG00000127329	PTPRB	12	69515870	71637440	3567	5	0.027032	8.32028e-06	4.52338e-05	EUR Subclass-EN L6-IT-1
ENSG00000166006	KCNC2	12	74040077	76209839	3001	36	0.0207731	9.26802e-05	0.000436381	EUR Subclass-EN L6-IT-1
ENSG00000180481	GLIPR1L2	12	74391089	76432688	2700	65	0.308066	9.82965e-64	1.29591e-61	EUR Subclass-EN L6-IT-1
ENSG00000111615	KRR1	12	74490863	76511636	2645	25	0.0550545	1.00006e-10	9.23114e-10	EUR Subclass-EN L6-IT-1
ENSG00000258077	ENSG00000258077	12	74563202	76984015	3172	10	0.105475	1.58517e-19	2.92196e-18	EUR Subclass-EN L6-IT-1
ENSG00000187109	NAP1L1	12	75036585	77084735	2638	67	0.0284259	4.15072e-06	2.35693e-05	EUR Subclass-EN L6-IT-1
ENSG00000258084	ENSG00000258084	12	77352519	79483030	2868	14	0.0401927	4.39599e-08	3.12905e-07	EUR Subclass-EN L6-IT-1
ENSG00000257894	ENSG00000257894	12	78341205	80503396	1970	2	0.0217847	6.55583e-05	0.000315789	EUR Subclass-EN L6-IT-1
ENSG00000139304	PTPRQ	12	79402178	81680273	2424	13	0.0449838	6.93667e-09	5.39672e-08	EUR Subclass-EN L6-IT-1
ENSG00000111052	LIN7A	12	79792520	81937934	2532	5	0.0209287	7.92289e-05	0.000376998	EUR Subclass-EN L6-IT-1
ENSG00000133773	CCDC59	12	81223681	83358805	3016	36	0.119435	2.32721e-22	5.06764e-21	EUR Subclass-EN L6-IT-1
ENSG00000133640	LRRIQ1	12	84036314	86264457	3080	10	0.012787	0.00233878	0.00887302	EUR Subclass-EN L6-IT-1
ENSG00000182050	MGAT4C	12	84955666	87838904	3850	57	0.0632309	4.17092e-12	4.42213e-11	EUR Subclass-EN L6-IT-1
ENSG00000139324	TMTC3	12	87142296	89199887	2244	8	0.0318691	1.20575e-06	7.31226e-06	EUR Subclass-EN L6-IT-1
ENSG00000270344	POC1B-AS1	12	88524594	90548005	1962	8	0.0109559	0.00474611	0.0171992	EUR Subclass-EN L6-IT-1
ENSG00000258216	ENSG00000258216	12	88712048	91100763	2573	14	0.0360923	2.33886e-07	1.52763e-06	EUR Subclass-EN L6-IT-1
ENSG00000286021	LINC02822	12	89576402	91889917	2673	83	0.0856435	3.38006e-16	4.95728e-15	EUR Subclass-EN L6-IT-1
ENSG00000288102	ENSG00000288102	12	89617759	91808748	2567	62	0.0549176	1.4509e-10	1.30645e-09	EUR Subclass-EN L6-IT-1
ENSG00000257322	ENSG00000257322	12	92003415	94215679	3278	18	0.13937	6.24271e-26	1.67517e-24	EUR Subclass-EN L6-IT-1
ENSG00000173588	CEP83	12	93306449	95459988	3790	20	0.0156495	0.000720808	0.00294664	EUR Subclass-EN L6-IT-1
ENSG00000180263	FGD6	12	94076749	96217482	3994	4	0.0145267	0.00112283	0.00446372	EUR Subclass-EN L6-IT-1
ENSG00000074527	NTN4	12	94657807	96791189	3775	46	0.147229	2.87951e-28	8.64495e-27	EUR Subclass-EN L6-IT-1
ENSG00000139343	SNRPF	12	94858928	96903828	3429	38	0.1431	7.73696e-27	2.16225e-25	EUR Subclass-EN L6-IT-1
ENSG00000165972	CCDC38	12	94867048	96942635	3440	12	0.0882067	1.9191e-16	2.87367e-15	EUR Subclass-EN L6-IT-1
ENSG00000111145	ELK3	12	95194375	97269824	3384	17	0.0298848	2.17363e-06	1.27424e-05	EUR Subclass-EN L6-IT-1
ENSG00000059758	CDK17	12	95278261	97400480	3571	7	0.0159465	0.000659552	0.00271914	EUR Subclass-EN L6-IT-1
ENSG00000258312	ENSG00000258312	12	97113014	99292445	2862	61	0.0436733	1.18251e-08	9.00354e-08	EUR Subclass-EN L6-IT-1
ENSG00000166130	IKBIP	12	97613405	99645113	2439	3	0.0120577	0.00296902	0.0110702	EUR Subclass-EN L6-IT-1
ENSG00000258039	ENSG00000258039	12	98093359	100105011	2364	18	0.013529	0.00171286	0.00664597	EUR Subclass-EN L6-IT-1
ENSG00000196091	MYBPC1	12	100568353	102686028	2216	49	0.22118	5.44693e-43	3.44093e-41	EUR Subclass-EN L6-IT-1
ENSG00000111666	CHPT1	12	100696947	102744140	2171	26	0.251448	1.14034e-49	9.67219e-48	EUR Subclass-EN L6-IT-1
ENSG00000120860	WASHC3	12	101012840	103062149	2178	16	0.0168738	0.000402125	0.00171981	EUR Subclass-EN L6-IT-1
ENSG00000111696	NT5DC3	12	102770453	104841234	3283	46	0.130544	1.99764e-24	4.92467e-23	EUR Subclass-EN L6-IT-1
ENSG00000120820	GLT8D2	12	102988987	105064183	3404	35	0.0298858	2.63922e-06	1.5353e-05	EUR Subclass-EN L6-IT-1
ENSG00000136051	WASHC4	12	104107324	106169130	3217	98	0.0474846	2.81185e-09	2.2601e-08	EUR Subclass-EN L6-IT-1
ENSG00000136044	APPL2	12	104173297	106236203	3229	9	0.0136744	0.00154706	0.00602965	EUR Subclass-EN L6-IT-1
ENSG00000075035	WSCD2	12	107129288	109250537	3176	69	0.0578903	3.80533e-11	3.67767e-10	EUR Subclass-EN L6-IT-1
ENSG00000084112	SSH1	12	107778191	109857590	3261	18	0.0129821	0.00210625	0.0080538	EUR Subclass-EN L6-IT-1
ENSG00000135116	HRK	12	115856144	117881441	3039	56	0.01229	0.0026905	0.0101	EUR Subclass-EN L6-IT-1
ENSG00000174989	FBXW8	12	115910950	118031148	3203	12	0.0427039	1.7432e-08	1.30273e-07	EUR Subclass-EN L6-IT-1
ENSG00000257279	ENSG00000257279	12	115977442	117987337	3032	6	0.0198327	0.000127733	0.000589752	EUR Subclass-EN L6-IT-1
ENSG00000088992	TESC	12	116038923	118099479	3174	23	0.175209	7.73392e-34	3.13728e-32	EUR Subclass-EN L6-IT-1
ENSG00000135108	FBXO21	12	116141991	118190471	3199	48	0.0267539	9.37883e-06	5.06031e-05	EUR Subclass-EN L6-IT-1
ENSG00000176834	VSIG10	12	117063593	119136026	3242	43	0.0901679	4.99035e-17	7.83027e-16	EUR Subclass-EN L6-IT-1
ENSG00000111707	SUDS3	12	117376555	119418033	3157	15	0.0380318	1.14055e-07	7.74562e-07	EUR Subclass-EN L6-IT-1
ENSG00000152137	HSPB8	12	118171555	120224855	2898	31	0.0139428	0.00142839	0.00559771	EUR Subclass-EN L6-IT-1
ENSG00000111725	PRKAB1	12	118667864	120681624	2832	53	0.0266974	9.37015e-06	5.05788e-05	EUR Subclass-EN L6-IT-1
ENSG00000122966	CIT	12	118685791	120877320	3095	26	0.0111929	0.00439237	0.0160226	EUR Subclass-EN L6-IT-1
ENSG00000255692	ENSG00000255692	12	118699768	120701011	2799	18	0.0307793	1.86987e-06	1.10687e-05	EUR Subclass-EN L6-IT-1
ENSG00000135127	BICDL1	12	118989869	121094494	2973	14	0.0336917	5.6396e-07	3.53502e-06	EUR Subclass-EN L6-IT-1
ENSG00000248008	NRAV	12	119488079	121495946	2920	13	0.0585909	3.11215e-11	3.03191e-10	EUR Subclass-EN L6-IT-1
ENSG00000256008	ENSG00000256008	12	119628830	121641591	2840	5	0.0304723	1.81316e-06	1.07645e-05	EUR Subclass-EN L6-IT-1
ENSG00000157782	CABP1	12	119640552	121667324	2857	46	0.0458271	5.30585e-09	4.17616e-08	EUR Subclass-EN L6-IT-1
ENSG00000157837	SPPL3	12	119762510	121904358	2998	27	0.0374873	1.44649e-07	9.68402e-07	EUR Subclass-EN L6-IT-1
ENSG00000089041	P2RX7	12	120132819	122188032	2966	15	0.253225	3.49424e-50	3.02726e-48	EUR Subclass-EN L6-IT-1
ENSG00000286248	ENSG00000286248	12	120177919	122191477	2943	18	0.0486627	1.24632e-09	1.0361e-08	EUR Subclass-EN L6-IT-1
ENSG00000135124	P2RX4	12	120209861	122234106	2947	20	0.101004	1.0303e-18	1.79806e-17	EUR Subclass-EN L6-IT-1
ENSG00000110931	CAMKK2	12	120237675	122298308	2998	33	0.0483561	1.97459e-09	1.60983e-08	EUR Subclass-EN L6-IT-1
ENSG00000089053	ANAPC5	12	120308245	122399896	3026	89	0.0139284	0.00146646	0.00573581	EUR Subclass-EN L6-IT-1
ENSG00000110987	BCL7A	12	121019422	123062044	2484	56	0.0157996	0.000674253	0.00277409	EUR Subclass-EN L6-IT-1
ENSG00000111011	RSRC2	12	121503454	123527000	2244	33	0.0390685	6.93554e-08	4.79596e-07	EUR Subclass-EN L6-IT-1
ENSG00000051825	MPHOSPH9	12	122152320	124244014	2576	12	0.0125875	0.00249322	0.00940598	EUR Subclass-EN L6-IT-1
ENSG00000130921	C12orf65	12	122233385	124258079	2488	62	0.0393244	6.83316e-08	4.72786e-07	EUR Subclass-EN L6-IT-1
ENSG00000111364	DDX55	12	122602077	124620943	2731	16	0.0301022	2.30547e-06	1.34826e-05	EUR Subclass-EN L6-IT-1
ENSG00000168778	TCTN2	12	122671110	124708399	2872	27	0.0181794	0.000270068	0.00118383	EUR Subclass-EN L6-IT-1
ENSG00000197653	DNAH10	12	122762188	124935720	3082	33	0.016527	0.000522662	0.00218977	EUR Subclass-EN L6-IT-1
ENSG00000119242	CCDC92	12	122918660	124972831	3046	10	0.017765	0.000311462	0.00135499	EUR Subclass-EN L6-IT-1
ENSG00000073060	SCARB1	12	123776856	125882668	3474	49	0.0112999	0.0041658	0.0152511	EUR Subclass-EN L6-IT-1
ENSG00000081760	AACS	12	124065434	126143333	3530	89	0.0179077	0.000291624	0.00127372	EUR Subclass-EN L6-IT-1
ENSG00000284848	LINC02359	12	125094112	127177632	3337	56	0.0131074	0.00190233	0.00732721	EUR Subclass-EN L6-IT-1
ENSG00000286386	ENSG00000286386	12	125165730	127191406	3236	17	0.0212974	7.48388e-05	0.000357229	EUR Subclass-EN L6-IT-1
ENSG00000255595	ENSG00000255595	12	125191151	127434227	3558	69	0.0745152	3.73575e-14	4.69543e-13	EUR Subclass-EN L6-IT-1
ENSG00000214043	LINC02347	12	125438837	127472790	3244	99	0.282204	3.5262e-57	3.85309e-55	EUR Subclass-EN L6-IT-1
ENSG00000286922	ENSG00000286922	12	126486938	128533242	3349	35	0.293408	1.914e-59	2.23221e-57	EUR Subclass-EN L6-IT-1
ENSG00000181234	TMEM132C	12	127267170	129707911	4254	55	0.0952026	9.67689e-18	1.59906e-16	EUR Subclass-EN L6-IT-1
ENSG00000151948	GLT1D1	12	127853427	129984968	3738	7	0.0766344	1.02054e-14	1.34399e-13	EUR Subclass-EN L6-IT-1
ENSG00000111450	STX2	12	129789600	131839266	3674	7	0.0357044	2.73006e-07	1.76857e-06	EUR Subclass-EN L6-IT-1
ENSG00000185684	EP400P1	12	131084283	133131639	2904	26	0.0226961	4.71017e-05	0.000230641	EUR Subclass-EN L6-IT-1
ENSG00000185163	DDX51	12	131136594	133144319	2811	23	0.17099	1.55745e-32	5.97797e-31	EUR Subclass-EN L6-IT-1
ENSG00000177084	POLE	12	131623753	133687376	2070	22	0.219059	2.59011e-42	1.56296e-40	EUR Subclass-EN L6-IT-1
ENSG00000198040	ZNF84	12	132037292	134063304	1610	14	0.011242	0.00424356	0.0155171	EUR Subclass-EN L6-IT-1
ENSG00000196387	ZNF140	12	132080474	134107526	1577	34	0.0387832	8.17399e-08	5.61077e-07	EUR Subclass-EN L6-IT-1
ENSG00000227879	PSPC1P1	13	18201637	20227432	2281	30	0.420077	4.03204e-95	1.63015e-92	EUR Subclass-EN L6-IT-1
ENSG00000237636	ANKRD26P3	13	18262797	20344973	2570	78	0.438023	2.90938e-101	1.60399e-98	EUR Subclass-EN L6-IT-1
ENSG00000196199	MPHOSPH8	13	18633659	20673441	3054	9	0.0116271	0.00341566	0.0126307	EUR Subclass-EN L6-IT-1
ENSG00000032742	IFT88	13	19567138	21691444	3022	16	0.0857642	2.66061e-16	3.95958e-15	EUR Subclass-EN L6-IT-1
ENSG00000224429	LINC00539	13	20302862	22348721	3067	23	0.0216982	6.46352e-05	0.000311837	EUR Subclass-EN L6-IT-1
ENSG00000180776	ZDHHC20	13	20372571	22459370	3003	9	0.0368799	1.2024e-07	8.13833e-07	EUR Subclass-EN L6-IT-1
ENSG00000262619	LINC00621	13	21859050	23916369	3832	53	0.0698302	2.30019e-13	2.7034e-12	EUR Subclass-EN L6-IT-1
ENSG00000151849	CENPJ	13	23882279	25922889	3535	42	0.0694403	3.12286e-13	3.63854e-12	EUR Subclass-EN L6-IT-1
ENSG00000253771	TPTE2P1	13	23924677	25968487	3543	47	0.197327	1.70736e-37	7.96486e-36	EUR Subclass-EN L6-IT-1
ENSG00000122033	MTIF3	13	26435643	28450591	3394	4	0.0253914	1.40222e-05	7.39136e-05	EUR Subclass-EN L6-IT-1
ENSG00000102781	KATNAL1	13	29202630	31307551	3299	40	0.0461069	4.50281e-09	3.56492e-08	EUR Subclass-EN L6-IT-1
ENSG00000175664	TEX26	13	29932656	31975500	2936	22	0.0701717	2.33188e-13	2.73799e-12	EUR Subclass-EN L6-IT-1
ENSG00000187676	B3GLCT	13	30199975	32332276	2821	37	0.0266657	9.82698e-06	5.28799e-05	EUR Subclass-EN L6-IT-1
ENSG00000133105	RXFP2	13	30739526	32803389	2523	29	0.0906123	4.7919e-17	7.53838e-16	EUR Subclass-EN L6-IT-1
ENSG00000083642	PDS5B	13	31586452	33778019	2787	17	0.0130626	0.00202461	0.00776859	EUR Subclass-EN L6-IT-1
ENSG00000133119	RFC3	13	32818069	34966558	3021	36	0.048399	1.83164e-09	1.50006e-08	EUR Subclass-EN L6-IT-1
ENSG00000271850	LINC02343	13	33347986	35616216	3092	15	0.0653477	2.07258e-12	2.25456e-11	EUR Subclass-EN L6-IT-1
ENSG00000120685	PROSER1	13	38009865	40038089	3194	38	0.0395033	6.45752e-08	4.48587e-07	EUR Subclass-EN L6-IT-1
ENSG00000183722	LHFPL6	13	38209116	40603528	3743	68	0.0869175	2.04111e-16	3.0451e-15	EUR Subclass-EN L6-IT-1
ENSG00000168852	TPTE2P5	13	39812309	41921749	2668	15	0.0592897	2.47956e-11	2.43716e-10	EUR Subclass-EN L6-IT-1
ENSG00000120662	MTRF1	13	40216369	42263577	2627	6	0.0194203	0.000151929	0.000693023	EUR Subclass-EN L6-IT-1
ENSG00000172766	NAA16	13	40311267	42377030	2619	17	0.0355572	2.80568e-07	1.813e-06	EUR Subclass-EN L6-IT-1
ENSG00000288598	ENSG00000288598	13	40517168	42590462	2568	11	0.0657261	1.66486e-12	1.82743e-11	EUR Subclass-EN L6-IT-1
ENSG00000102780	DGKH	13	41040036	43256578	2819	11	0.0157103	0.000632992	0.00262033	EUR Subclass-EN L6-IT-1
ENSG00000023516	AKAP11	13	41272152	43323261	2701	34	0.117298	8.04568e-22	1.70904e-20	EUR Subclass-EN L6-IT-1
ENSG00000120675	DNAJC15	13	42023203	44114213	2829	25	0.18655	2.30832e-35	9.89314e-34	EUR Subclass-EN L6-IT-1
ENSG00000151773	CCDC122	13	42823909	44879740	2532	100	0.0782437	8.84245e-15	1.17213e-13	EUR Subclass-EN L6-IT-1
ENSG00000226519	LINC00390	13	43094822	45147762	2524	22	0.0727993	1.04236e-13	1.27064e-12	EUR Subclass-EN L6-IT-1
ENSG00000227258	SMIM2-AS1	13	43110451	45240517	2600	13	0.0339598	5.01924e-07	3.16251e-06	EUR Subclass-EN L6-IT-1
ENSG00000170919	TPT1-AS1	13	44341345	46417975	2576	30	0.0323303	1.04446e-06	6.38198e-06	EUR Subclass-EN L6-IT-1
ENSG00000080618	CPB2	13	45053186	47105033	2778	9	0.0113996	0.00393077	0.0144386	EUR Subclass-EN L6-IT-1
ENSG00000139684	ESD	13	45771256	47797420	3144	20	0.0656996	1.76147e-12	1.92824e-11	EUR Subclass-EN L6-IT-1
ENSG00000136146	MED4	13	47053323	49095131	3020	48	0.0780959	8.18271e-15	1.08732e-13	EUR Subclass-EN L6-IT-1
ENSG00000139687	RB1	13	47303744	49599436	3322	17	0.0112163	0.0043275	0.015805	EUR Subclass-EN L6-IT-1
ENSG00000102547	CAB39L	13	48308650	50444064	2704	40	0.0243037	2.22909e-05	0.000113647	EUR Subclass-EN L6-IT-1
ENSG00000136169	SETDB2	13	48444374	50495003	2685	35	0.020744	9.83089e-05	0.000460916	EUR Subclass-EN L6-IT-1
ENSG00000123179	EBPL	13	48660674	50691486	2740	14	0.109852	1.7268e-20	3.35647e-19	EUR Subclass-EN L6-IT-1
ENSG00000231607	DLEU2	13	48956670	51125720	2898	33	0.0215038	7.18385e-05	0.000343719	EUR Subclass-EN L6-IT-1
ENSG00000136104	RNASEH2B	13	49909747	52024120	2533	33	0.294108	2.45314e-60	2.91707e-58	EUR Subclass-EN L6-IT-1
ENSG00000150510	FAM124A	13	50222334	52284239	2406	34	0.0323663	1.05084e-06	6.41776e-06	EUR Subclass-EN L6-IT-1
ENSG00000123191	ATP7B	13	50930436	53012125	2270	11	0.0150323	0.000910967	0.00367691	EUR Subclass-EN L6-IT-1
ENSG00000136108	CKAP2	13	51455429	53476628	2288	13	0.0290502	3.45322e-06	1.98034e-05	EUR Subclass-EN L6-IT-1
