## Supplementary Tables 1-19 for "Single-nucleus transcriptome-wide association study of human brain disorders" (part 11 of 27)

### Sheet: TableS5 (continued)
Gene	GeneName	Chr	GeneStart	GeneEnd	N_snps_in_window	N_snps_in_model	CV_R2	CV_p	CV_q	snTIM
ENSG00000287722	ENSG00000287722	13	52207831	54801489	3458	43	0.0355197	2.97441e-07	1.91897e-06	EUR Subclass-EN L6-IT-1
ENSG00000225249	LINC00378	13	59618991	62176758	4355	24	0.0593571	1.97713e-11	1.96241e-10	EUR Subclass-EN L6-IT-1
ENSG00000150361	KLHL1	13	68700594	71108493	4756	67	0.0695378	4.33127e-13	4.99848e-12	EUR Subclass-EN L6-IT-1
ENSG00000276644	DACH1	13	70437966	72867204	3493	50	0.0541102	1.69201e-10	1.5168e-09	EUR Subclass-EN L6-IT-1
ENSG00000118922	KLF12	13	72686089	75133929	3844	21	0.0549663	1.51102e-10	1.35958e-09	EUR Subclass-EN L6-IT-1
ENSG00000188243	COMMD6	13	74525214	76549439	3212	19	0.237719	2.38994e-46	1.78936e-44	EUR Subclass-EN L6-IT-1
ENSG00000261553	ENSG00000261553	13	74549773	76807120	3574	17	0.14429	6.90606e-27	1.94799e-25	EUR Subclass-EN L6-IT-1
ENSG00000261105	LMO7-AS1	13	74604700	76635994	3183	23	0.0389111	6.69019e-08	4.63158e-07	EUR Subclass-EN L6-IT-1
ENSG00000136153	LMO7	13	74620434	76859870	3531	27	0.0681001	7.25196e-13	8.21279e-12	EUR Subclass-EN L6-IT-1
ENSG00000285572	ENSG00000285572	13	75552807	77846524	3615	58	0.0241709	2.56152e-05	0.000129399	EUR Subclass-EN L6-IT-1
ENSG00000227354	RBM26-AS1	13	78406293	80427317	2359	15	0.146536	2.03579e-27	5.87908e-26	EUR Subclass-EN L6-IT-1
ENSG00000102471	NDFIP2	13	78481124	80556075	2377	21	0.0202317	0.000110904	0.000516376	EUR Subclass-EN L6-IT-1
ENSG00000286746	ENSG00000286746	13	79697177	82017737	3360	55	0.0198438	0.00014253	0.000652601	EUR Subclass-EN L6-IT-1
ENSG00000288016	ENSG00000288016	13	83086802	85448603	3816	19	0.0163492	0.000523957	0.00219292	EUR Subclass-EN L6-IT-1
ENSG00000285699	ENSG00000285699	13	86423493	88458407	2897	39	0.0266969	8.95278e-06	4.84553e-05	EUR Subclass-EN L6-IT-1
ENSG00000228824	MIR4500HG	13	86427214	88674235	3373	19	0.038477	8.0767e-08	5.54713e-07	EUR Subclass-EN L6-IT-1
ENSG00000165300	SLITRK5	13	86671371	88696272	2913	33	0.058858	2.47688e-11	2.4365e-10	EUR Subclass-EN L6-IT-1
ENSG00000288552	ENSG00000288552	13	88141800	90163186	3651	41	0.138637	4.36188e-26	1.17307e-24	EUR Subclass-EN L6-IT-1
ENSG00000234660	LINC00440	13	88181324	90280240	3811	60	0.0446027	8.56111e-09	6.58034e-08	EUR Subclass-EN L6-IT-1
ENSG00000179399	GPC5	13	90398621	93873682	4852	43	0.0630636	3.62888e-12	3.86093e-11	EUR Subclass-EN L6-IT-1
ENSG00000287159	ENSG00000287159	13	91610646	93677725	3071	30	0.0313434	1.34809e-06	8.11063e-06	EUR Subclass-EN L6-IT-1
ENSG00000080166	DCT	13	93436811	95479682	3320	25	0.0734934	7.13914e-14	8.77312e-13	EUR Subclass-EN L6-IT-1
ENSG00000152749	GPR180	13	93601857	95634661	3285	5	0.0264563	1.0474e-05	5.60631e-05	EUR Subclass-EN L6-IT-1
ENSG00000125257	ABCC4	13	94019835	96301475	3555	21	0.0124495	0.00252285	0.00951184	EUR Subclass-EN L6-IT-1
ENSG00000102595	UGGT2	13	94801580	97053482	3206	19	0.10798	4.411e-20	8.38574e-19	EUR Subclass-EN L6-IT-1
ENSG00000185352	HS6ST3	13	95090107	97839562	3581	54	0.0201663	0.000124991	0.000577972	EUR Subclass-EN L6-IT-1
ENSG00000102572	STK24	13	97445185	99577940	3281	57	0.0175798	0.000349311	0.00150829	EUR Subclass-EN L6-IT-1
ENSG00000088387	DOCK9	13	97793429	100086625	3634	30	0.0431424	1.38142e-08	1.04394e-07	EUR Subclass-EN L6-IT-1
ENSG00000125247	TMTC4	13	99603625	101675093	3087	80	0.116752	1.1936e-21	2.5047e-20	EUR Subclass-EN L6-IT-1
ENSG00000102452	NALCN	13	100053776	102416508	3433	16	0.0919852	3.41027e-17	5.42824e-16	EUR Subclass-EN L6-IT-1
ENSG00000134900	TPP2	13	101596986	103679958	3344	12	0.0145744	0.00106045	0.00423517	EUR Subclass-EN L6-IT-1
ENSG00000250878	METTL21EP	13	101880099	103896033	3267	10	0.166925	9.41993e-32	3.45179e-30	EUR Subclass-EN L6-IT-1
ENSG00000226620	LINC00343	13	104702699	106797539	3045	30	0.109305	1.77881e-20	3.45203e-19	EUR Subclass-EN L6-IT-1
ENSG00000287923	ENSG00000287923	13	104950292	107064069	3130	49	0.021179	7.79267e-05	0.000371093	EUR Subclass-EN L6-IT-1
ENSG00000286780	ENSG00000286780	13	105232131	107371082	3165	56	0.0213509	7.37695e-05	0.000352542	EUR Subclass-EN L6-IT-1
ENSG00000272274	LINC00551	13	105568261	107716679	3204	37	0.546475	1.31098e-145	2.65014e-142	EUR Subclass-EN L6-IT-1
ENSG00000174405	LIG4	13	107207439	109218368	3513	42	0.0100693	0.00689476	0.0244023	EUR Subclass-EN L6-IT-1
ENSG00000139826	ABHD13	13	107218392	109234243	3555	22	0.0185567	0.000223694	0.00099275	EUR Subclass-EN L6-IT-1
ENSG00000102524	TNFSF13B	13	107251240	109308484	3622	16	0.0485999	9.1482e-10	7.68235e-09	EUR Subclass-EN L6-IT-1
ENSG00000041515	MYO16	13	107596152	110208005	4619	43	0.0914909	3.2995e-17	5.26573e-16	EUR Subclass-EN L6-IT-1
ENSG00000088448	ANKRD10	13	109878540	111915069	3693	75	0.0848297	4.26496e-16	6.22499e-15	EUR Subclass-EN L6-IT-1
ENSG00000153495	TEX29	13	110316184	112344249	3468	5	0.012814	0.00223939	0.00852528	EUR Subclass-EN L6-IT-1
ENSG00000126216	TUBGCP3	13	111485011	113588205	3169	16	0.0258097	1.36118e-05	7.18392e-05	EUR Subclass-EN L6-IT-1
ENSG00000126217	MCF2L	13	111894378	114099742	3334	5	0.0243791	2.02389e-05	0.000103884	EUR Subclass-EN L6-IT-1
ENSG00000150403	TMCO3	13	112491021	114554590	2658	160	0.0613908	1.10374e-11	1.12121e-10	EUR Subclass-EN L6-IT-1
ENSG00000198176	TFDP1	13	112584721	114641473	2531	8	0.0134938	0.00169902	0.00659437	EUR Subclass-EN L6-IT-1
ENSG00000185989	RASA3	13	112977783	115132623	1897	45	0.0942066	1.19883e-17	1.9623e-16	EUR Subclass-EN L6-IT-1
ENSG00000130177	CDC16	13	113234887	115272723	1567	20	0.0510163	5.96012e-10	5.07657e-09	EUR Subclass-EN L6-IT-1
ENSG00000169062	UPF3A	13	113281601	115305817	1522	63	0.0801375	5.34519e-15	7.21154e-14	EUR Subclass-EN L6-IT-1
ENSG00000136319	TTC5	14	19256558	21305960	2181	5	0.0373057	1.51611e-07	1.00983e-06	EUR Subclass-EN L6-IT-1
ENSG00000100814	CCNB1IP1	14	19311368	21333312	2220	14	0.0381208	1.0289e-07	7.00307e-07	EUR Subclass-EN L6-IT-1
ENSG00000092094	OSGEP	14	19446401	21455089	2337	23	0.0508972	4.80004e-10	4.13199e-09	EUR Subclass-EN L6-IT-1
ENSG00000258458	ENSG00000258458	14	21701476	23766562	3345	32	0.0720321	1.22527e-13	1.47874e-12	EUR Subclass-EN L6-IT-1
ENSG00000100804	PSMB5	14	22016543	24035230	3003	13	0.189197	2.15781e-36	9.62208e-35	EUR Subclass-EN L6-IT-1
ENSG00000092068	SLC7A8	14	22125295	24183674	2921	20	0.106243	7.38292e-20	1.37765e-18	EUR Subclass-EN L6-IT-1
ENSG00000215277	RNF212B	14	22185316	24273477	2835	9	0.039636	6.32543e-08	4.40167e-07	EUR Subclass-EN L6-IT-1
ENSG00000215256	DHRS4-AS1	14	22938219	25052555	2812	13	0.0128577	0.00213113	0.00813869	EUR Subclass-EN L6-IT-1
ENSG00000157379	DHRS1	14	23290598	25299780	2859	15	0.0171106	0.000409169	0.0017487	EUR Subclass-EN L6-IT-1
ENSG00000100441	KHNYN	14	23429286	25441843	3010	8	0.0620112	7.40433e-12	7.65619e-11	EUR Subclass-EN L6-IT-1
ENSG00000168952	STXBP6	14	23809656	26050297	3201	166	0.084061	1.1946e-15	1.69664e-14	EUR Subclass-EN L6-IT-1
ENSG00000257986	LINC02306	14	24647304	27143305	3279	54	0.074644	5.23592e-14	6.49351e-13	EUR Subclass-EN L6-IT-1
ENSG00000285633	ENSG00000285633	14	24916015	26998805	2695	9	0.0248962	1.91328e-05	9.85817e-05	EUR Subclass-EN L6-IT-1
ENSG00000092108	SCFD1	14	29622291	31737694	2485	37	0.115466	1.95308e-21	4.05632e-20	EUR Subclass-EN L6-IT-1
ENSG00000250365	ENSG00000250365	14	30420286	32452883	2572	13	0.0170014	0.000433502	0.00184424	EUR Subclass-EN L6-IT-1
ENSG00000151413	NUBPL	14	30489956	32861224	3136	12	0.03623	1.81148e-07	1.19801e-06	EUR Subclass-EN L6-IT-1
ENSG00000151322	NPAS3	14	31934396	34820863	4422	82	0.072222	1.45756e-13	1.74691e-12	EUR Subclass-EN L6-IT-1
ENSG00000151327	FAM177A1	14	34044907	36113130	3096	17	0.0219309	5.96991e-05	0.000289289	EUR Subclass-EN L6-IT-1
ENSG00000092020	PPP2R3C	14	34085467	36122517	3050	28	0.0563582	4.42609e-11	4.25052e-10	EUR Subclass-EN L6-IT-1
ENSG00000183032	SLC25A21	14	35677921	38172606	2918	20	0.0122341	0.00284924	0.010653	EUR Subclass-EN L6-IT-1
ENSG00000139865	TTC6	14	36595847	39041442	3104	32	0.112262	7.67358e-21	1.51832e-19	EUR Subclass-EN L6-IT-1
ENSG00000259048	ENSG00000259048	14	37034287	39194281	2722	37	0.0569902	6.27358e-11	5.9308e-10	EUR Subclass-EN L6-IT-1
ENSG00000259072	ENSG00000259072	14	37256202	39371338	2687	21	0.0175607	0.000330269	0.00143065	EUR Subclass-EN L6-IT-1
ENSG00000100941	PNN	14	38175183	40183220	3115	1	0.0163117	0.000559275	0.00232868	EUR Subclass-EN L6-IT-1
ENSG00000150527	MIA2	14	38230231	40388513	3385	36	0.102783	3.16084e-19	5.69655e-18	EUR Subclass-EN L6-IT-1
ENSG00000258636	ENSG00000258636	14	40583657	42604988	3154	27	0.0193631	0.000171453	0.000775086	EUR Subclass-EN L6-IT-1
ENSG00000165379	LRFN5	14	40606876	42904549	3524	15	0.028139	4.59339e-06	2.59373e-05	EUR Subclass-EN L6-IT-1
ENSG00000258394	ENSG00000258394	14	41362983	43703655	3574	7	0.0214986	6.30052e-05	0.000304458	EUR Subclass-EN L6-IT-1
ENSG00000258700	LINC00871	14	44891087	47501903	3215	7	0.0264118	1.04633e-05	5.60307e-05	EUR Subclass-EN L6-IT-1
ENSG00000100479	POLE2	14	48643555	50688422	2605	47	0.0705953	2.68621e-13	3.13882e-12	EUR Subclass-EN L6-IT-1
ENSG00000214900	LINC01588	14	48927571	51105043	2881	8	0.0434236	1.33812e-08	1.01248e-07	EUR Subclass-EN L6-IT-1
ENSG00000087299	L2HGDH	14	49237563	51312229	2748	42	0.122389	1.11502e-22	2.4724e-21	EUR Subclass-EN L6-IT-1
ENSG00000100490	CDKL1	14	49326265	51416461	2780	35	0.0573066	2.21786e-11	2.19417e-10	EUR Subclass-EN L6-IT-1
ENSG00000151748	SAV1	14	49632058	51668306	2851	6	0.0204028	0.000110695	0.000515597	EUR Subclass-EN L6-IT-1
ENSG00000100503	NIN	14	49719763	51831162	2988	33	0.0981902	2.7598e-18	4.69475e-17	EUR Subclass-EN L6-IT-1
ENSG00000100504	PYGL	14	49857891	51944483	3128	63	0.132714	6.04737e-25	1.5281e-23	EUR Subclass-EN L6-IT-1
ENSG00000131969	ABHD12B	14	49872053	51904970	3068	22	0.0184073	0.000239135	0.00105664	EUR Subclass-EN L6-IT-1
ENSG00000100505	TRIM9	14	49975262	52096061	3312	8	0.0277549	6.05753e-06	3.36101e-05	EUR Subclass-EN L6-IT-1
ENSG00000139921	TMX1	14	50240162	52257655	3266	20	0.0243718	2.38704e-05	0.00012114	EUR Subclass-EN L6-IT-1
ENSG00000258537	FRMD6-AS2	14	50454512	52599952	3563	85	0.0358933	2.27793e-07	1.49184e-06	EUR Subclass-EN L6-IT-1
ENSG00000139926	FRMD6	14	50489100	52730727	3657	73	0.0593923	2.28278e-11	2.25471e-10	EUR Subclass-EN L6-IT-1
ENSG00000073712	FERMT2	14	51857268	53952435	3122	47	0.0171408	0.000412381	0.00176181	EUR Subclass-EN L6-IT-1
ENSG00000237356	ENSG00000237356	14	52169010	54883740	3591	22	0.0117304	0.00352606	0.013027	EUR Subclass-EN L6-IT-1
ENSG00000198554	WDHD1	14	53938949	56027105	2780	5	0.012723	0.00238382	0.00902978	EUR Subclass-EN L6-IT-1
ENSG00000178974	FBXO34	14	54271344	56370053	2879	25	0.0414845	2.8097e-08	2.04924e-07	EUR Subclass-EN L6-IT-1
ENSG00000126775	ATG14	14	54366391	56411830	2867	39	0.0924743	1.41168e-17	2.30358e-16	EUR Subclass-EN L6-IT-1
ENSG00000186615	KTN1-AS1	14	54496786	56580888	2964	15	0.0116093	0.00362133	0.013358	EUR Subclass-EN L6-IT-1
ENSG00000126777	KTN1	14	54559072	56701526	3078	38	0.0157346	0.00068318	0.00280701	EUR Subclass-EN L6-IT-1
ENSG00000259868	ENSG00000259868	14	54896443	56962970	2982	22	0.0100729	0.0064877	0.0230423	EUR Subclass-EN L6-IT-1
ENSG00000139946	PELI2	14	55117814	57301524	3104	17	0.110723	1.51585e-20	2.96066e-19	EUR Subclass-EN L6-IT-1
ENSG00000100592	DAAM1	14	58188646	60371405	3170	56	0.0791904	8.97576e-15	1.18721e-13	EUR Subclass-EN L6-IT-1
ENSG00000181619	GPR135	14	58429022	60465342	3141	40	0.0852323	3.1145e-16	4.58444e-15	EUR Subclass-EN L6-IT-1
ENSG00000126790	L3HYPDH	14	58460363	60484408	3147	19	0.0261364	1.12508e-05	6.00622e-05	EUR Subclass-EN L6-IT-1
ENSG00000151838	CCDC175	14	58504539	60576812	3241	56	0.0425413	1.68314e-08	1.26048e-07	EUR Subclass-EN L6-IT-1
ENSG00000126773	PCNX4	14	59091911	61169133	2504	58	0.209714	1.68942e-40	9.44285e-39	EUR Subclass-EN L6-IT-1
ENSG00000100614	PPM1A	14	59245752	61299087	2370	124	0.0874545	1.95496e-16	2.92377e-15	EUR Subclass-EN L6-IT-1
ENSG00000027075	PRKCH	14	60187559	62550976	2984	23	0.0691752	4.63872e-13	5.33805e-12	EUR Subclass-EN L6-IT-1
ENSG00000140015	KCNH5	14	61699464	64102037	3413	44	0.0704299	2.44877e-13	2.86968e-12	EUR Subclass-EN L6-IT-1
ENSG00000089775	ZBTB25	14	63449106	65505213	2272	15	0.0366422	1.88186e-07	1.23982e-06	EUR Subclass-EN L6-IT-1
ENSG00000126804	ZBTB1	14	63503712	65533690	2206	39	0.1191	4.50104e-22	9.69682e-21	EUR Subclass-EN L6-IT-1
ENSG00000259116	ENSG00000259116	14	63513952	65540368	2190	24	0.0855645	4.00495e-16	5.85254e-15	EUR Subclass-EN L6-IT-1
ENSG00000070182	SPTB	14	63746283	65879907	2303	149	0.0408508	3.90756e-08	2.80111e-07	EUR Subclass-EN L6-IT-1
ENSG00000259118	ENSG00000259118	14	64082034	66094212	2160	22	0.0282747	5.08487e-06	2.85266e-05	EUR Subclass-EN L6-IT-1
ENSG00000072110	ACTN1	14	67874128	69979440	2789	7	0.0133579	0.00183752	0.00708656	EUR Subclass-EN L6-IT-1
ENSG00000100626	GALNT16	14	68259277	70357033	3148	33	0.0143217	0.00103296	0.00413901	EUR Subclass-EN L6-IT-1
ENSG00000139985	ADAM21	14	69417107	71460427	3059	42	0.0286184	4.15501e-06	2.35826e-05	EUR Subclass-EN L6-IT-1
ENSG00000257759	ENSG00000257759	14	69425812	71547464	3106	38	0.0599093	2.03331e-11	2.01652e-10	EUR Subclass-EN L6-IT-1
ENSG00000133997	MED6	14	69581257	71600690	2977	40	0.0188606	0.00020526	0.000917653	EUR Subclass-EN L6-IT-1
ENSG00000006432	MAP3K9	14	69722526	71809534	3004	16	0.021899	5.93575e-05	0.000287863	EUR Subclass-EN L6-IT-1
ENSG00000100731	PCNX1	14	69907405	72115382	3267	23	0.0400159	5.03796e-08	3.55677e-07	EUR Subclass-EN L6-IT-1
ENSG00000269945	ENSG00000269945	14	70219100	72222724	2798	2	0.0298141	2.58078e-06	1.50419e-05	EUR Subclass-EN L6-IT-1
ENSG00000197555	SIPA1L1	14	70320449	72741229	3388	80	0.0525256	2.78149e-10	2.44115e-09	EUR Subclass-EN L6-IT-1
ENSG00000285518	ENSG00000285518	14	70734927	72739794	2727	5	0.0103426	0.00597341	0.0212842	EUR Subclass-EN L6-IT-1
ENSG00000182732	RGS6	14	70932429	73566530	3430	20	0.0169863	0.000398989	0.0017082	EUR Subclass-EN L6-IT-1
ENSG00000165861	ZFYVE1	14	71969451	74027131	3039	26	0.0358133	2.54553e-07	1.6546e-06	EUR Subclass-EN L6-IT-1
ENSG00000133961	NUMB	14	72275107	74458617	3067	7	0.0570884	4.78411e-11	4.57262e-10	EUR Subclass-EN L6-IT-1
ENSG00000187105	HEATR4	14	72478484	74558947	2895	15	0.0101343	0.00665033	0.0235716	EUR Subclass-EN L6-IT-1
ENSG00000258603	ENSG00000258603	14	72555115	74633941	2910	65	0.117258	6.27828e-22	1.33923e-20	EUR Subclass-EN L6-IT-1
ENSG00000205669	ACOT6	14	72610945	74619888	2807	37	0.0193419	0.000174599	0.000788719	EUR Subclass-EN L6-IT-1
ENSG00000273711	ENSG00000273711	14	72873689	74885555	2657	11	0.0254043	1.52237e-05	7.97273e-05	EUR Subclass-EN L6-IT-1
ENSG00000119684	MLH3	14	74013769	76051532	2352	4	0.0201672	0.00012476	0.00057712	EUR Subclass-EN L6-IT-1
ENSG00000119685	TTLL5	14	74633625	76955079	3018	15	0.0166363	0.000500595	0.0021097	EUR Subclass-EN L6-IT-1
ENSG00000021645	NRXN3	14	77170373	80868291	5592	48	0.0118923	0.00334027	0.0123821	EUR Subclass-EN L6-IT-1
ENSG00000259106	ENSG00000259106	14	78611418	80633311	2611	6	0.0133972	0.00171944	0.00666936	EUR Subclass-EN L6-IT-1
ENSG00000100629	CEP128	14	79476983	81959517	3699	11	0.0335488	5.82358e-07	3.64282e-06	EUR Subclass-EN L6-IT-1
ENSG00000165409	TSHR	14	79954989	82146306	3262	16	0.0567808	6.84686e-11	6.44263e-10	EUR Subclass-EN L6-IT-1
ENSG00000284959	ENSG00000284959	14	80012099	82170429	3166	10	0.0867977	2.74208e-16	4.06586e-15	EUR Subclass-EN L6-IT-1
ENSG00000185070	FLRT2	14	84530144	86654428	3311	27	0.0175618	0.000322839	0.00139947	EUR Subclass-EN L6-IT-1
ENSG00000258733	LINC02328	14	84911438	87161500	3391	26	0.0160271	0.00062914	0.00260527	EUR Subclass-EN L6-IT-1
ENSG00000258859	LINC02296	14	86353070	88573022	3628	10	0.0227197	4.47904e-05	0.000219589	EUR Subclass-EN L6-IT-1
ENSG00000054983	GALC	14	86837820	88993665	3335	43	0.0757073	1.81917e-14	2.34981e-13	EUR Subclass-EN L6-IT-1
ENSG00000100433	KCNK10	14	87180103	89326907	3358	92	0.0247937	2.06377e-05	0.000105797	EUR Subclass-EN L6-IT-1
ENSG00000042317	SPATA7	14	87384924	89470350	3267	46	0.40228	3.21831e-91	1.14808e-88	EUR Subclass-EN L6-IT-1
ENSG00000070778	PTPN21	14	87465778	89555007	3231	21	0.0535091	2.36807e-10	2.09958e-09	EUR Subclass-EN L6-IT-1
ENSG00000259053	ENSG00000259053	14	88412312	90954659	3466	78	0.0340131	5.57532e-07	3.50197e-06	EUR Subclass-EN L6-IT-1
ENSG00000042088	TDP1	14	88954939	91044764	3018	14	0.0211188	7.70951e-05	0.000367277	EUR Subclass-EN L6-IT-1
ENSG00000119720	NRDE2	14	89267860	91331969	2961	12	0.0189563	0.000198682	0.000891202	EUR Subclass-EN L6-IT-1
ENSG00000165929	TC2N	14	90779746	92867536	3359	54	0.125808	2.24315e-23	5.2221e-22	EUR Subclass-EN L6-IT-1
ENSG00000140092	FBLN5	14	90869411	92947987	3289	60	0.0185241	0.000240236	0.00106111	EUR Subclass-EN L6-IT-1
ENSG00000183648	NDUFB1	14	91116122	93121917	3255	27	0.028313	5.22362e-06	2.92238e-05	EUR Subclass-EN L6-IT-1
ENSG00000140090	SLC24A4	14	91322581	93501481	3565	101	0.043354	1.48199e-08	1.11577e-07	EUR Subclass-EN L6-IT-1
ENSG00000100600	LGMN	14	91703807	93748679	3174	10	0.0206243	0.000104267	0.000487154	EUR Subclass-EN L6-IT-1
ENSG00000133958	UNC79	14	92333219	94707876	3991	32	0.0957538	8.14095e-18	1.35262e-16	EUR Subclass-EN L6-IT-1
ENSG00000176438	SYNE3	14	94407266	96516650	3933	13	0.0319509	1.24948e-06	7.55857e-06	EUR Subclass-EN L6-IT-1
ENSG00000250366	TUNAR	14	94876392	96925663	3660	25	0.112522	3.65729e-21	7.39321e-20	EUR Subclass-EN L6-IT-1
ENSG00000227051	C14orf132	14	95039362	97093971	3603	24	0.0532359	2.74096e-10	2.40732e-09	EUR Subclass-EN L6-IT-1
ENSG00000066739	ATG2B	14	95279195	97363341	3645	21	0.0667455	9.52015e-13	1.06719e-11	EUR Subclass-EN L6-IT-1
ENSG00000140057	AK7	14	95392128	97489427	3567	10	0.0100723	0.00649884	0.0230751	EUR Subclass-EN L6-IT-1
ENSG00000258702	ENSG00000258702	14	95592399	97605974	3238	16	0.188644	2.13916e-37	9.90302e-36	EUR Subclass-EN L6-IT-1
ENSG00000100749	VRK1	14	95797304	97954846	3235	69	0.103073	2.88838e-19	5.23665e-18	EUR Subclass-EN L6-IT-1
ENSG00000197119	SLC25A29	14	99291116	101306547	2821	15	0.034304	5.13819e-07	3.23074e-06	EUR Subclass-EN L6-IT-1
ENSG00000214548	MEG3	14	99779410	101861031	2816	12	0.016593	0.000504936	0.00212357	EUR Subclass-EN L6-IT-1
ENSG00000080823	MOK	14	101224500	103305190	2829	7	0.0157424	0.000709348	0.00290175	EUR Subclass-EN L6-IT-1
ENSG00000022976	ZNF839	14	101317377	103342702	2747	37	0.0212616	7.92612e-05	0.000377004	EUR Subclass-EN L6-IT-1
ENSG00000131323	TRAF3	14	101777449	103911500	2859	26	0.0314759	1.41464e-06	8.46902e-06	EUR Subclass-EN L6-IT-1
ENSG00000075413	MARK3	14	102385377	104503831	3088	33	0.179572	3.88663e-34	1.5926e-32	EUR Subclass-EN L6-IT-1
ENSG00000166170	BAG5	14	102556545	104562657	2965	7	0.0228444	4.20134e-05	0.00020704	EUR Subclass-EN L6-IT-1
ENSG00000088808	PPP1R13B	14	102733195	104847575	3122	15	0.0285356	4.18814e-06	2.37596e-05	EUR Subclass-EN L6-IT-1
ENSG00000156414	TDRD9	14	102928456	105052667	3221	9	0.0481929	2.0008e-09	1.6298e-08	EUR Subclass-EN L6-IT-1
ENSG00000258986	TMEM179	14	103474678	105605647	2753	14	0.0553703	1.19192e-10	1.08209e-09	EUR Subclass-EN L6-IT-1
ENSG00000203485	INF2	14	103681146	105722535	2510	9	0.0322349	9.86112e-07	6.03764e-06	EUR Subclass-EN L6-IT-1
ENSG00000184990	SIVA1	14	103753147	105768494	2430	9	0.0199827	0.000118913	0.000551334	EUR Subclass-EN L6-IT-1
ENSG00000128739	SNRPN	15	23823637	25978723	3972	17	0.0178782	0.000290661	0.00126997	EUR Subclass-EN L6-IT-1
ENSG00000287482	ENSG00000287482	15	24091786	26107469	3509	3	0.0397672	4.63517e-08	3.28964e-07	EUR Subclass-EN L6-IT-1
ENSG00000206187	LINC02346	15	24902119	27053123	3373	2	0.0121898	0.0027188	0.0101999	EUR Subclass-EN L6-IT-1
ENSG00000104044	OCA2	15	26754875	29099315	2388	3	0.0221072	5.60096e-05	0.00027239	EUR Subclass-EN L6-IT-1
ENSG00000206149	HERC2P9	15	27589492	29685264	2016	3	0.139601	3.10409e-26	8.47962e-25	EUR Subclass-EN L6-IT-1
ENSG00000261377	PDCD6IPP2	15	27789664	29859007	1777	100	0.0244675	1.65797e-05	8.62699e-05	EUR Subclass-EN L6-IT-1
ENSG00000104059	FAM189A1	15	28120252	30570979	1622	32	0.0362511	2.27934e-07	1.49196e-06	EUR Subclass-EN L6-IT-1
ENSG00000104067	TJP1	15	28699367	30968915	1824	10	0.0310953	1.75017e-06	1.04211e-05	EUR Subclass-EN L6-IT-1
ENSG00000215302	ENSG00000215302	15	29470779	31507623	1846	37	0.0616285	4.4412e-12	4.69227e-11	EUR Subclass-EN L6-IT-1
ENSG00000198690	FAN1	15	29890559	31943108	1878	68	0.0621148	8.40695e-12	8.64135e-11	EUR Subclass-EN L6-IT-1
ENSG00000166912	MTMR10	15	29938941	31991628	1819	3	0.0216679	6.47851e-05	0.000312312	EUR Subclass-EN L6-IT-1
ENSG00000169918	OTUD7A	15	30475398	32870789	2218	25	0.0343246	4.88369e-07	3.0803e-06	EUR Subclass-EN L6-IT-1
ENSG00000223509	ENSG00000223509	15	31519848	33536926	2368	35	0.0519889	4.08571e-10	3.53463e-09	EUR Subclass-EN L6-IT-1
ENSG00000261064	LINC02256	15	31536047	33587613	2474	25	0.03761	1.2283e-07	8.29975e-07	EUR Subclass-EN L6-IT-1
ENSG00000262728	ENSG00000262728	15	31585524	33615158	2486	26	0.0240087	2.70648e-05	0.000136042	EUR Subclass-EN L6-IT-1
ENSG00000166923	GREM1	15	31718004	33745106	2596	78	0.0595431	1.8732e-11	1.86536e-10	EUR Subclass-EN L6-IT-1
ENSG00000169857	AVEN	15	32858782	35075155	3690	25	0.0177981	0.000305119	0.00133026	EUR Subclass-EN L6-IT-1
ENSG00000175265	GOLGA8A	15	33379068	35437808	3093	90	0.200619	1.67604e-38	8.43513e-37	EUR Subclass-EN L6-IT-1
ENSG00000215252	GOLGA8B	15	33525095	35588503	3001	75	0.229872	2.02659e-45	1.44591e-43	EUR Subclass-EN L6-IT-1
ENSG00000021776	AQR	15	33851782	35969742	2731	15	0.0256206	1.46899e-05	7.72318e-05	EUR Subclass-EN L6-IT-1
ENSG00000259336	ENSG00000259336	15	34099022	36169698	2650	1	0.0230953	3.88748e-05	0.000192297	EUR Subclass-EN L6-IT-1
ENSG00000259345	ENSG00000259345	15	37865322	40427195	3514	12	0.0131023	0.00201858	0.00775282	EUR Subclass-EN L6-IT-1
ENSG00000150667	FSIP1	15	38588357	40782841	2885	47	0.0247619	1.98224e-05	0.000101962	EUR Subclass-EN L6-IT-1
ENSG00000166073	GPR176	15	38799008	40920266	2707	33	0.0501347	7.01482e-10	5.95401e-09	EUR Subclass-EN L6-IT-1
ENSG00000128829	EIF2AK4	15	38934115	41035591	2590	26	0.0374324	1.38181e-07	9.26991e-07	EUR Subclass-EN L6-IT-1
ENSG00000140323	DISP2	15	39358219	41378621	2280	19	0.0281115	5.01716e-06	2.81728e-05	EUR Subclass-EN L6-IT-1
ENSG00000128944	KNSTRN	15	39382721	41394246	2257	10	0.0419747	2.04112e-08	1.51325e-07	EUR Subclass-EN L6-IT-1
ENSG00000128928	IVD	15	39405485	41435947	2277	32	0.0821419	2.09055e-15	2.90783e-14	EUR Subclass-EN L6-IT-1
ENSG00000259536	ENSG00000259536	15	39488041	41558019	2330	18	0.206095	6.36823e-40	3.4435e-38	EUR Subclass-EN L6-IT-1
ENSG00000128891	CCDC32	15	39528683	41565057	2281	24	0.276214	2.25008e-55	2.35269e-53	EUR Subclass-EN L6-IT-1
ENSG00000159433	STARD9	15	41575606	43720998	1840	36	0.0122885	0.00283257	0.010594	EUR Subclass-EN L6-IT-1
ENSG00000168803	ADAL	15	42330672	44354569	1189	11	0.106519	4.90154e-20	9.25794e-19	EUR Subclass-EN L6-IT-1
ENSG00000140265	ZSCAN29	15	42358172	44371043	1128	14	0.0155741	0.00076792	0.00312659	EUR Subclass-EN L6-IT-1
ENSG00000067369	TP53BP1	15	42403061	44510728	1167	8	0.010431	0.00571346	0.0204481	EUR Subclass-EN L6-IT-1
ENSG00000168781	PPIP5K1	15	42533462	44590253	1109	5	0.0122759	0.00281052	0.0105212	EUR Subclass-EN L6-IT-1
ENSG00000284772	ENSG00000284772	15	42614208	44632283	1068	33	0.0371464	1.49098e-07	9.94726e-07	EUR Subclass-EN L6-IT-1
ENSG00000205771	CATSPER2P1	15	42726918	44747094	1052	29	0.0386302	6.55087e-08	4.54291e-07	EUR Subclass-EN L6-IT-1
ENSG00000185880	TRIM69	15	43728988	45767829	1391	45	0.165107	1.79516e-31	6.44188e-30	EUR Subclass-EN L6-IT-1
ENSG00000137857	DUOX1	15	44129933	46165576	1536	15	0.0280801	5.42725e-06	3.02932e-05	EUR Subclass-EN L6-IT-1
ENSG00000259520	ENSG00000259520	15	44235930	46279251	1545	18	0.423244	2.15535e-96	9.01457e-94	EUR Subclass-EN L6-IT-1
ENSG00000137872	SEMA6D	15	46184101	48774228	1897	13	0.0289835	3.57234e-06	2.04286e-05	EUR Subclass-EN L6-IT-1
ENSG00000128951	DUT	15	47331011	49343373	1475	21	0.0320847	1.18626e-06	7.20491e-06	EUR Subclass-EN L6-IT-1
ENSG00000104047	DTWD1	15	48621037	50656232	2348	1	0.0119275	0.00309584	0.0115147	EUR Subclass-EN L6-IT-1
ENSG00000104043	ATP8B4	15	48858238	51182817	2831	24	0.14998	1.68876e-28	5.15943e-27	EUR Subclass-EN L6-IT-1
ENSG00000140284	SLC27A2	15	49182196	51236385	2628	15	0.101228	8.50175e-19	1.48799e-17	EUR Subclass-EN L6-IT-1
ENSG00000244879	GABPB1-AS1	15	49354959	51372202	2654	17	0.55233	1.03334e-145	2.50667e-142	EUR Subclass-EN L6-IT-1
ENSG00000138600	SPPL2A	15	49702266	51765709	2707	34	0.0777247	1.22899e-14	1.60112e-13	EUR Subclass-EN L6-IT-1
ENSG00000273674	ENSG00000273674	15	49839875	51908603	2751	64	0.132155	1.3311e-24	3.31517e-23	EUR Subclass-EN L6-IT-1
ENSG00000259240	MIR4713HG	15	50037488	52293912	2905	20	0.0168698	0.000463004	0.00196219	EUR Subclass-EN L6-IT-1
ENSG00000186417	GLDN	15	50341655	52408005	2567	84	0.0369937	1.59336e-07	1.05837e-06	EUR Subclass-EN L6-IT-1
ENSG00000104112	SCG3	15	50681492	52721026	2572	32	0.0555345	1.2087e-10	1.09569e-09	EUR Subclass-EN L6-IT-1
ENSG00000259296	ENSG00000259296	15	50707995	52715220	2516	16	0.0147134	0.00104804	0.00418997	EUR Subclass-EN L6-IT-1
ENSG00000140280	LYSMD2	15	50723011	52751585	2572	41	0.0227334	4.46331e-05	0.000218995	EUR Subclass-EN L6-IT-1
ENSG00000138594	TMOD3	15	50829628	52947295	2720	21	0.0345113	3.94716e-07	2.51842e-06	EUR Subclass-EN L6-IT-1
ENSG00000259327	ENSG00000259327	15	51116574	53122131	2683	25	0.0134364	0.00174084	0.00674374	EUR Subclass-EN L6-IT-1
ENSG00000259709	ENSG00000259709	15	51124561	53140246	2688	17	0.0149374	0.000943538	0.00380079	EUR Subclass-EN L6-IT-1
ENSG00000197535	MYO5A	15	51307283	53529050	2976	7	0.0110658	0.00447859	0.0163175	EUR Subclass-EN L6-IT-1
ENSG00000069974	RAB27A	15	54202966	56319113	3870	33	0.301226	2.18907e-62	2.76576e-60	EUR Subclass-EN L6-IT-1
ENSG00000069869	NEDD4	15	54826922	56993660	3314	34	0.0256516	1.27222e-05	6.73832e-05	EUR Subclass-EN L6-IT-1
ENSG00000138587	MNS1	15	55421544	57465137	2912	27	0.0166334	0.000503713	0.0021199	EUR Subclass-EN L6-IT-1
ENSG00000128923	MINDY2	15	57771192	59861900	2881	32	0.0129885	0.0020777	0.00794966	EUR Subclass-EN L6-IT-1
ENSG00000157450	RNF111	15	57865175	60097419	3084	16	0.0226549	4.47384e-05	0.000219423	EUR Subclass-EN L6-IT-1
ENSG00000157483	MYO1E	15	58132434	60372871	3257	60	0.097574	3.57777e-18	6.03544e-17	EUR Subclass-EN L6-IT-1
ENSG00000157470	FAM81A	15	58372693	60523555	2914	13	0.0182812	0.000253921	0.0011183	EUR Subclass-EN L6-IT-1
ENSG00000259564	ENSG00000259564	15	60834682	62935738	3263	16	0.0395423	5.16714e-08	3.64162e-07	EUR Subclass-EN L6-IT-1
ENSG00000171914	TLN2	15	61390526	63844631	3780	24	0.0225224	4.22449e-05	0.00020795	EUR Subclass-EN L6-IT-1
ENSG00000140416	TPM1	15	62042632	64071915	3206	32	0.0250172	1.81265e-05	9.37954e-05	EUR Subclass-EN L6-IT-1
ENSG00000185088	RPS27L	15	62125872	64158021	3144	16	0.041922	1.70591e-08	1.27643e-07	EUR Subclass-EN L6-IT-1
ENSG00000103657	HERC1	15	62608618	64833948	3146	33	0.0167726	0.000419793	0.00178844	EUR Subclass-EN L6-IT-1
ENSG00000035664	DAPK2	15	62907036	65072033	3007	59	0.208718	6.29098e-40	3.42167e-38	EUR Subclass-EN L6-IT-1
ENSG00000180357	ZNF609	15	63460742	65686068	2665	47	0.0107132	0.00510061	0.0183904	EUR Subclass-EN L6-IT-1
ENSG00000166839	ANKDD1A	15	63911902	65958691	2253	48	0.0430443	1.60407e-08	1.20395e-07	EUR Subclass-EN L6-IT-1
ENSG00000166855	CLPX	15	64148219	66185342	2202	7	0.0223488	5.17532e-05	0.0002525	EUR Subclass-EN L6-IT-1
ENSG00000103769	RAB11A	15	64726054	66891989	3070	57	0.0101483	0.00653768	0.0231926	EUR Subclass-EN L6-IT-1
ENSG00000166938	DIS3L	15	65293217	67333898	3047	3	0.088974	1.22903e-16	1.8657e-15	EUR Subclass-EN L6-IT-1
ENSG00000075131	TIPIN	15	65336191	67386746	3036	75	0.0717437	1.44728e-13	1.73802e-12	EUR Subclass-EN L6-IT-1
ENSG00000259673	IQCH-AS1	15	66290636	68521844	3257	19	0.071911	7.18512e-14	8.82068e-13	EUR Subclass-EN L6-IT-1
ENSG00000137764	MAP2K5	15	66542703	68807117	3224	16	0.142089	2.01035e-26	5.55433e-25	EUR Subclass-EN L6-IT-1
ENSG00000259964	THSD4-AS1	15	70147650	72189064	2556	15	0.0298524	2.76514e-06	1.60624e-05	EUR Subclass-EN L6-IT-1
ENSG00000066933	MYO9A	15	70822291	73118577	2435	17	0.0159415	0.000656068	0.00270661	EUR Subclass-EN L6-IT-1
ENSG00000067141	NEO1	15	72051710	74305205	2479	26	0.0738244	7.72821e-14	9.4778e-13	EUR Subclass-EN L6-IT-1
ENSG00000183324	REC114	15	72443164	74560013	2498	48	0.0209419	9.32866e-05	0.000439066	EUR Subclass-EN L6-IT-1
ENSG00000103855	CD276	15	72683966	74714514	2458	18	0.0243323	1.99204e-05	0.000102379	EUR Subclass-EN L6-IT-1
ENSG00000261543	ENSG00000261543	15	73152800	75179226	2435	37	0.235961	2.30378e-47	1.80274e-45	EUR Subclass-EN L6-IT-1
ENSG00000138621	PPCDC	15	74023586	76117462	2001	79	0.0279201	5.37322e-06	3.00192e-05	EUR Subclass-EN L6-IT-1
ENSG00000169752	NRG4	15	74935969	77059795	2031	21	0.342462	1.29181e-72	2.17615e-70	EUR Subclass-EN L6-IT-1
ENSG00000140386	SCAPER	15	75347904	77905444	2700	24	0.104407	1.75977e-19	3.23888e-18	EUR Subclass-EN L6-IT-1
ENSG00000173517	PEAK1	15	76100656	78420144	2828	41	0.0588456	2.59452e-11	2.53986e-10	EUR Subclass-EN L6-IT-1
ENSG00000140382	HMG20A	15	76420412	78485607	2527	29	0.0261066	1.19064e-05	6.3339e-05	EUR Subclass-EN L6-IT-1
ENSG00000167202	TBC1D2B	15	76984036	79077724	2822	52	0.0144098	0.0011196	0.00445233	EUR Subclass-EN L6-IT-1
ENSG00000140403	DNAJA4	15	77264086	79282196	2853	16	0.0163489	0.000530343	0.00221811	EUR Subclass-EN L6-IT-1
ENSG00000259234	ANKRD34C-AS1	15	78141939	80283949	3257	10	0.0133471	0.00180938	0.00698915	EUR Subclass-EN L6-IT-1
ENSG00000259495	ENSG00000259495	15	79344853	81404214	3262	15	0.01532	0.000771627	0.00313998	EUR Subclass-EN L6-IT-1
ENSG00000172379	ARNT2	15	79404350	81597933	3299	44	0.0572	4.06574e-11	3.91687e-10	EUR Subclass-EN L6-IT-1
ENSG00000103888	CEMIP	15	79779343	81951776	2956	32	0.0147765	0.00104181	0.00417032	EUR Subclass-EN L6-IT-1
ENSG00000259692	ENSG00000259692	15	80633426	83013579	2824	21	0.01208	0.00297088	0.0110737	EUR Subclass-EN L6-IT-1
ENSG00000188659	SAXO2	15	81262810	83284930	2243	12	0.125256	1.08548e-23	2.55647e-22	EUR Subclass-EN L6-IT-1
ENSG00000259429	UBE2Q2P2	15	81355142	83420075	2196	35	0.348637	4.46942e-74	7.85647e-72	EUR Subclass-EN L6-IT-1
ENSG00000197978	GOLGA6L9	15	81430018	83439153	2173	46	0.0618969	8.50671e-12	8.73648e-11	EUR Subclass-EN L6-IT-1
ENSG00000255769	GOLGA2P10	15	81472993	83513950	2237	97	0.141522	2.80041e-26	7.68465e-25	EUR Subclass-EN L6-IT-1
ENSG00000214575	CPEB1	15	81543201	83648861	2349	14	0.0191433	0.000168481	0.000762503	EUR Subclass-EN L6-IT-1
ENSG00000186628	FSD2	15	81755362	83806070	2372	28	0.0658212	1.74496e-12	1.91362e-11	EUR Subclass-EN L6-IT-1
ENSG00000169609	C15orf40	15	81988441	84011641	2334	30	0.0450014	6.99089e-09	5.43542e-08	EUR Subclass-EN L6-IT-1
ENSG00000259986	ENSG00000259986	15	82179182	84439445	2185	22	0.0231191	3.91363e-05	0.000193512	EUR Subclass-EN L6-IT-1
ENSG00000156218	ADAMTSL3	15	82654088	85039842	2477	90	0.10428	1.9962e-19	3.66292e-18	EUR Subclass-EN L6-IT-1
ENSG00000259609	ENSG00000259609	15	83053113	85080097	2074	14	0.0310454	1.61726e-06	9.64394e-06	EUR Subclass-EN L6-IT-1
ENSG00000259511	UBE2Q2L	15	83172493	85188379	2146	49	0.0686089	3.86626e-13	4.47461e-12	EUR Subclass-EN L6-IT-1
ENSG00000189136	UBE2Q2P1	15	83526781	85571216	2305	7	0.0355156	2.51373e-07	1.63568e-06	EUR Subclass-EN L6-IT-1
ENSG00000176700	SCAND2P	15	83631451	85647478	2321	12	0.0449641	7.01501e-09	5.44371e-08	EUR Subclass-EN L6-IT-1
ENSG00000177082	WDR73	15	83639285	85654343	2324	3	0.0192109	0.000175411	0.00079209	EUR Subclass-EN L6-IT-1
ENSG00000140612	SEC11A	15	83669538	85716460	2411	69	0.0111467	0.00441543	0.016097	EUR Subclass-EN L6-IT-1
ENSG00000229212	ENSG00000229212	15	84180200	86234795	2736	47	0.027587	6.1646e-06	3.41418e-05	EUR Subclass-EN L6-IT-1
ENSG00000259295	CSPG4P12	15	84191438	86213905	2702	16	0.112213	6.66161e-21	1.32457e-19	EUR Subclass-EN L6-IT-1
ENSG00000259407	ENSG00000259407	15	84744109	86750281	3353	10	0.0125137	0.00254296	0.00958173	EUR Subclass-EN L6-IT-1
ENSG00000183655	KLHL25	15	84759326	86794925	3414	24	0.0148008	0.00101854	0.00408665	EUR Subclass-EN L6-IT-1
ENSG00000275674	ENSG00000275674	15	89266317	91314499	2772	7	0.0395562	5.95352e-08	4.17159e-07	EUR Subclass-EN L6-IT-1
ENSG00000196391	ZNF774	15	89352284	91369146	2771	107	0.0922561	3.81656e-17	6.04322e-16	EUR Subclass-EN L6-IT-1
ENSG00000185442	FAM174B	15	91617448	93809884	3990	10	0.0174198	0.000347022	0.00149995	EUR Subclass-EN L6-IT-1
ENSG00000182175	RGMA	15	92035273	94089204	3797	28	0.102872	4.15958e-19	7.45223e-18	EUR Subclass-EN L6-IT-1
ENSG00000257060	ENSG00000257060	15	92230034	94569483	4251	44	0.196627	7.24842e-38	3.45774e-36	EUR Subclass-EN L6-IT-1
ENSG00000258631	ENSG00000258631	15	92589867	94760886	3839	29	0.227082	2.76762e-44	1.84442e-42	EUR Subclass-EN L6-IT-1
ENSG00000258754	LINC01579	15	92718542	95070898	4013	34	0.152327	1.87911e-28	5.72655e-27	EUR Subclass-EN L6-IT-1
ENSG00000277654	ENSG00000277654	15	93841059	96169864	3217	9	0.130698	2.69145e-24	6.59486e-23	EUR Subclass-EN L6-IT-1
ENSG00000248441	LINC01197	15	94186634	96327129	2936	24	0.0828606	1.82835e-15	2.55485e-14	EUR Subclass-EN L6-IT-1
ENSG00000259134	LINC00924	15	94326528	96507865	2909	9	0.0130244	0.00202237	0.00776243	EUR Subclass-EN L6-IT-1
ENSG00000259485	LINC02253	15	96215812	98432094	3213	17	0.104942	2.03015e-19	3.7196e-18	EUR Subclass-EN L6-IT-1
ENSG00000259403	ENSG00000259403	15	96272020	98319321	2829	55	0.139013	3.88494e-26	1.05415e-24	EUR Subclass-EN L6-IT-1
ENSG00000259664	LINC02254	15	96339693	98523442	3177	51	0.108525	3.49333e-20	6.67254e-19	EUR Subclass-EN L6-IT-1
ENSG00000251209	LINC00923	15	96572185	98875650	3399	47	0.0344234	4.49729e-07	2.84844e-06	EUR Subclass-EN L6-IT-1
ENSG00000283597	FAM169B	15	97437162	99547728	3403	13	0.0706595	2.46621e-13	2.88732e-12	EUR Subclass-EN L6-IT-1
ENSG00000259475	ENSG00000259475	15	97954149	100105824	3646	28	0.137034	1.49599e-25	3.91897e-24	EUR Subclass-EN L6-IT-1
ENSG00000182253	SYNM	15	98098217	100135593	3418	25	0.0282177	5.02255e-06	2.819e-05	EUR Subclass-EN L6-IT-1
ENSG00000183060	LYSMD4	15	98715697	100733561	3773	11	0.147844	1.06526e-27	3.11339e-26	EUR Subclass-EN L6-IT-1
ENSG00000259363	ENSG00000259363	15	98805793	100916818	3820	40	0.349429	1.52517e-74	2.76101e-72	EUR Subclass-EN L6-IT-1
ENSG00000140470	ADAMTS17	15	98971437	101342005	4287	79	0.0852948	6.65217e-16	9.63969e-15	EUR Subclass-EN L6-IT-1
ENSG00000140471	LINS1	15	99559369	101603230	3903	47	0.228149	2.71077e-44	1.81651e-42	EUR Subclass-EN L6-IT-1
ENSG00000259583	ENSG00000259583	15	99892343	101919391	3655	5	0.0400525	3.12326e-08	2.26296e-07	EUR Subclass-EN L6-IT-1
ENSG00000154237	LRRK1	15	99919327	102078257	3574	8	0.119548	1.24659e-22	2.74907e-21	EUR Subclass-EN L6-IT-1
ENSG00000131873	CHSY1	15	100175727	102252048	3046	27	0.0155862	0.000740882	0.00302259	EUR Subclass-EN L6-IT-1
ENSG00000184277	TM2D3	15	100621444	102652391	1953	5	0.0247521	1.91985e-05	9.88363e-05	EUR Subclass-EN L6-IT-1
ENSG00000185418	TARS3	15	100653596	102724473	1921	41	0.0985649	2.02569e-18	3.46539e-17	EUR Subclass-EN L6-IT-1
ENSG00000103148	NPRL3	16	0	1138677	1893	5	0.0404367	3.93357e-08	2.81749e-07	EUR Subclass-EN L6-IT-1
ENSG00000086504	MRPL28	16	0	1371289	2272	20	0.0190665	0.000189121	0.000849889	EUR Subclass-EN L6-IT-1
ENSG00000090565	RAB11FIP3	16	0	1523011	2624	11	0.0313919	1.54737e-06	9.24078e-06	EUR Subclass-EN L6-IT-1
ENSG00000007541	PIGQ	16	0	1584109	2733	19	0.0185571	0.000221708	0.00098526	EUR Subclass-EN L6-IT-1
ENSG00000103260	METRN	16	0	1719655	2869	18	0.111176	1.08064e-20	2.12777e-19	EUR Subclass-EN L6-IT-1
ENSG00000103245	CIAO3	16	0	1741329	2884	24	0.173458	1.37612e-32	5.29873e-31	EUR Subclass-EN L6-IT-1
ENSG00000287855	ENSG00000287855	16	0	1862843	3248	55	0.0818986	2.57671e-15	3.56362e-14	EUR Subclass-EN L6-IT-1
ENSG00000103227	LMF1	16	0	1981318	3519	52	0.139999	4.28675e-26	1.15542e-24	EUR Subclass-EN L6-IT-1
ENSG00000260439	LMF1-AS1	16	0	1934495	3421	7	0.0124452	0.00247103	0.00933678	EUR Subclass-EN L6-IT-1
ENSG00000007516	BAIAP3	16	333638	2349441	3440	15	0.125078	2.12281e-23	4.961e-22	EUR Subclass-EN L6-IT-1
ENSG00000090581	GNPTG	16	351931	2365737	3399	49	0.0123616	0.00269318	0.0101069	EUR Subclass-EN L6-IT-1
ENSG00000100726	TELO2	16	493344	2510457	3252	17	0.0220498	5.7083e-05	0.000277388	EUR Subclass-EN L6-IT-1
ENSG00000063854	HAGH	16	795620	2827157	2910	2	0.0166423	0.000502528	0.00211637	EUR Subclass-EN L6-IT-1
ENSG00000180185	FAHD1	16	826941	2840207	2835	38	0.0552591	1.12853e-10	1.03227e-09	EUR Subclass-EN L6-IT-1
ENSG00000205937	RNPS1	16	1253116	3268397	2606	13	0.029603	2.61509e-06	1.52346e-05	EUR Subclass-EN L6-IT-1
ENSG00000140992	PDPK1	16	1537979	3603188	2457	54	0.197311	7.26954e-38	3.45774e-36	EUR Subclass-EN L6-IT-1
ENSG00000059122	FLYWCH1	16	1911931	3951208	2047	12	0.0986113	8.81657e-19	1.54087e-17	EUR Subclass-EN L6-IT-1
ENSG00000006194	ZNF263	16	2263800	4301401	2223	10	0.0921745	3.24906e-17	5.20579e-16	EUR Subclass-EN L6-IT-1
ENSG00000162086	ZNF75A	16	2305406	4318852	2206	43	0.0378595	1.02649e-07	6.99061e-07	EUR Subclass-EN L6-IT-1
ENSG00000167984	NLRC3	16	2539033	4577403	2375	25	0.0409746	3.10227e-08	2.2491e-07	EUR Subclass-EN L6-IT-1
ENSG00000102858	MGRN1	16	3616493	5690974	3212	25	0.112408	4.42772e-21	8.89137e-20	EUR Subclass-EN L6-IT-1
ENSG00000266994	ENSG00000266994	16	3730115	5752565	3211	24	0.0462034	4.25513e-09	3.37323e-08	EUR Subclass-EN L6-IT-1
ENSG00000033011	ALG1	16	4033702	6087379	3525	30	0.0564561	4.41604e-11	4.24423e-10	EUR Subclass-EN L6-IT-1
ENSG00000140650	PMM2	16	7788823	9862534	4471	3	0.0248896	1.87904e-05	9.69414e-05	EUR Subclass-EN L6-IT-1
ENSG00000166669	ATF7IP2	16	9326434	11483638	4009	27	0.120372	2.25671e-22	4.93182e-21	EUR Subclass-EN L6-IT-1
ENSG00000038532	CLEC16A	16	9944564	12182186	4060	44	0.0199985	0.000135474	0.000622412	EUR Subclass-EN L6-IT-1
ENSG00000175643	RMI2	16	10249619	12381662	3577	17	0.258215	4.77314e-51	4.35289e-49	EUR Subclass-EN L6-IT-1
ENSG00000153066	TXNDC11	16	10679083	12742857	3750	82	0.0224558	4.98098e-05	0.00024341	EUR Subclass-EN L6-IT-1
ENSG00000103342	GSPT1	16	10868128	12916082	3836	8	0.0126842	0.0023548	0.008931	EUR Subclass-EN L6-IT-1
ENSG00000234719	NPIPB2	16	10927259	12976643	3866	10	0.243251	1.2049e-47	9.61464e-46	EUR Subclass-EN L6-IT-1
ENSG00000048471	SNX29	16	10976734	13574287	4942	61	0.0721309	1.53514e-13	1.83265e-12	EUR Subclass-EN L6-IT-1
ENSG00000237515	SHISA9	16	11901598	14240416	4293	55	0.0113078	0.00407882	0.0149567	EUR Subclass-EN L6-IT-1
ENSG00000183426	NPIPA1	16	13922802	15952060	1492	60	0.181296	1.91225e-34	7.97032e-33	EUR Subclass-EN L6-IT-1
ENSG00000179889	PDXDC1	16	13974591	16139339	1767	78	0.136588	1.57567e-25	4.10115e-24	EUR Subclass-EN L6-IT-1
ENSG00000188599	NPIPP1	16	14104312	16123498	1586	32	0.0618054	7.78349e-12	8.03455e-11	EUR Subclass-EN L6-IT-1
ENSG00000183793	NPIPA5	16	14363628	16381047	1416	76	0.190767	2.78571e-36	1.23313e-34	EUR Subclass-EN L6-IT-1
ENSG00000133393	CEP20	16	14865719	16888625	1450	16	0.0195169	0.000162381	0.000737096	EUR Subclass-EN L6-IT-1
ENSG00000227827	PKD1P2	16	15356224	17377507	2192	77	0.0724518	1.22152e-13	1.47568e-12	EUR Subclass-EN L6-IT-1
ENSG00000103489	XYLT1	16	16101769	18470960	2234	64	0.016733	0.000464276	0.0019662	EUR Subclass-EN L6-IT-1
ENSG00000103550	KNOP1	16	18701937	20718235	2442	26	0.319137	2.35705e-66	3.36338e-64	EUR Subclass-EN L6-IT-1
ENSG00000005187	ACSM3	16	19610243	21797581	2126	33	0.0211204	8.31112e-05	0.000394388	EUR Subclass-EN L6-IT-1
ENSG00000103316	CRYM	16	20238874	22303083	1563	26	0.0276379	6.45224e-06	3.55724e-05	EUR Subclass-EN L6-IT-1
ENSG00000248124	RRN3P1	16	20796106	22820410	1107	19	0.0968266	3.38013e-18	5.72592e-17	EUR Subclass-EN L6-IT-1
ENSG00000185864	NPIPB4	16	20834569	22880827	1190	62	0.064842	2.53665e-12	2.7446e-11	EUR Subclass-EN L6-IT-1
ENSG00000103319	EEF2K	16	21206278	23288738	1422	19	0.315364	2.45038e-65	3.3023e-63	EUR Subclass-EN L6-IT-1
ENSG00000237296	SMG1P1	16	21437008	23492220	1495	75	0.0308366	1.77949e-06	1.05905e-05	EUR Subclass-EN L6-IT-1
ENSG00000103365	GGA2	16	22463542	24521995	2768	24	0.0456578	5.66439e-09	4.43407e-08	EUR Subclass-EN L6-IT-1
ENSG00000103356	EARS2	16	22520754	24557731	2830	25	0.0209867	8.07043e-05	0.000383417	EUR Subclass-EN L6-IT-1
ENSG00000262587	ENSG00000262587	16	24031744	26058109	3142	32	0.0555476	1.01971e-10	9.39106e-10	EUR Subclass-EN L6-IT-1
ENSG00000262155	LINC02175	16	24066937	26088618	3146	18	0.394747	8.29e-88	2.64604e-85	EUR Subclass-EN L6-IT-1
ENSG00000260448	LCMT1-AS1	16	24085168	26111555	3185	11	0.0520157	4.34145e-10	3.7532e-09	EUR Subclass-EN L6-IT-1
ENSG00000182601	HS3ST4	16	24691959	27137685	4039	42	0.0846487	8.58461e-16	1.23222e-14	EUR Subclass-EN L6-IT-1
ENSG00000261766	ENSG00000261766	16	27862166	29863340	1102	22	0.0319256	1.23319e-06	7.46378e-06	EUR Subclass-EN L6-IT-1
ENSG00000177548	RABEP2	16	27904421	29936526	1053	1	0.0240335	2.72615e-05	0.000136933	EUR Subclass-EN L6-IT-1
ENSG00000288632	ENSG00000288632	16	28442917	30613717	1033	43	0.199499	4.72298e-38	2.30988e-36	EUR Subclass-EN L6-IT-1
ENSG00000169592	INO80E	16	28995715	31005793	936	42	0.0262264	1.13844e-05	6.06949e-05	EUR Subclass-EN L6-IT-1
ENSG00000090238	YPEL3	16	29092314	31096915	975	25	0.0431086	1.51381e-08	1.13761e-07	EUR Subclass-EN L6-IT-1
ENSG00000102882	MAPK3	16	29114105	31123506	983	19	0.0270511	8.06449e-06	4.39417e-05	EUR Subclass-EN L6-IT-1
ENSG00000183604	SMG1P5	16	29267553	31335374	978	29	0.0177853	0.000307335	0.001338	EUR Subclass-EN L6-IT-1
ENSG00000197302	ZNF720	16	30713229	32794869	855	21	0.0229173	3.88015e-05	0.000192013	EUR Subclass-EN L6-IT-1
ENSG00000171208	NETO2	16	46077703	48143945	787	26	0.0518543	3.49468e-10	3.04504e-09	EUR Subclass-EN L6-IT-1
ENSG00000196470	SIAH1	16	47356364	49448402	1937	41	0.0838257	1.00935e-15	1.44367e-14	EUR Subclass-EN L6-IT-1
ENSG00000155393	HEATR3	16	49065970	51107272	2580	43	0.0403303	4.1555e-08	2.96483e-07	EUR Subclass-EN L6-IT-1
ENSG00000103479	RBL2	16	52433977	54491648	2875	81	0.0178239	0.000311301	0.00135478	EUR Subclass-EN L6-IT-1
ENSG00000103494	RPGRIP1L	16	52598153	54703938	2998	6	0.0469039	3.45665e-09	2.76191e-08	EUR Subclass-EN L6-IT-1
ENSG00000102900	NUP93	16	55730118	57850286	3129	27	0.0216071	6.56299e-05	0.000316008	EUR Subclass-EN L6-IT-1
ENSG00000140859	KIFC3	16	56758217	58863053	3246	11	0.0159887	0.000657047	0.00270973	EUR Subclass-EN L6-IT-1
ENSG00000260927	ENSG00000260927	16	57129519	59163246	3109	15	0.078142	1.03205e-14	1.3562e-13	EUR Subclass-EN L6-IT-1
ENSG00000103034	NDRG4	16	57462846	59513628	3048	10	0.0328771	8.85754e-07	5.459e-06	EUR Subclass-EN L6-IT-1
ENSG00000103037	SETD6	16	57515479	59523842	2971	5	0.0220863	5.11576e-05	0.000249694	EUR Subclass-EN L6-IT-1
ENSG00000245768	ENSG00000245768	16	57733910	60199395	3640	39	0.0216304	7.06384e-05	0.000338378	EUR Subclass-EN L6-IT-1
ENSG00000072736	NFATC3	16	67084751	69229259	2002	17	0.0269183	8.12379e-06	4.42251e-05	EUR Subclass-EN L6-IT-1
ENSG00000103064	SLC7A6	16	67264516	69301823	1975	27	0.0142026	0.00131586	0.00517514	EUR Subclass-EN L6-IT-1
ENSG00000132600	PRMT7	16	67310974	69358584	1984	23	0.0234345	3.43062e-05	0.000170603	EUR Subclass-EN L6-IT-1
ENSG00000141076	UTP4	16	68131291	70231130	2172	33	0.0341622	4.78847e-07	3.02182e-06	EUR Subclass-EN L6-IT-1
ENSG00000168807	SNTB2	16	68187129	70309052	2149	22	0.0133435	0.00177254	0.00685996	EUR Subclass-EN L6-IT-1
ENSG00000181019	NQO1	16	68706996	70726668	1861	15	0.0116241	0.0036448	0.0134329	EUR Subclass-EN L6-IT-1
ENSG00000261556	SMG1P7	16	69219574	71246612	1407	37	0.0412943	3.03837e-08	2.20673e-07	EUR Subclass-EN L6-IT-1
ENSG00000223496	EXOSC6	16	69246778	71251940	1383	14	0.0549622	1.0957e-10	1.00452e-09	EUR Subclass-EN L6-IT-1
ENSG00000040199	PHLPP2	16	70637835	72724701	2060	8	0.0113658	0.00382548	0.0140732	EUR Subclass-EN L6-IT-1
ENSG00000261008	LINC01572	16	71236281	73665014	3086	54	0.0674434	9.45399e-13	1.06075e-11	EUR Subclass-EN L6-IT-1
ENSG00000260664	ENSG00000260664	16	71425948	73533892	2595	46	0.0936738	1.09843e-17	1.80527e-16	EUR Subclass-EN L6-IT-1
ENSG00000140836	ZFHX3	16	71782885	74891871	4011	33	0.0604381	9.16988e-12	9.37786e-11	EUR Subclass-EN L6-IT-1
ENSG00000261404	PSMD7-DT	16	72943078	75296762	3471	29	0.142407	4.58545e-27	1.29946e-25	EUR Subclass-EN L6-IT-1
ENSG00000259972	ENSG00000259972	16	73305127	75335346	2953	22	0.120414	1.05295e-22	2.34334e-21	EUR Subclass-EN L6-IT-1
ENSG00000214331	PDPR2P	16	73332402	75368240	2957	41	0.025462	1.52133e-05	7.97073e-05	EUR Subclass-EN L6-IT-1
ENSG00000168411	RFWD3	16	73621399	75666877	2966	16	0.0713872	1.7334e-13	2.06121e-12	EUR Subclass-EN L6-IT-1
ENSG00000166848	TERF2IP	16	74647773	76761872	3481	59	0.0265395	9.71526e-06	5.2302e-05	EUR Subclass-EN L6-IT-1
ENSG00000287694	ENSG00000287694	16	75277288	77819624	4912	59	0.218076	6.14303e-43	3.86056e-41	EUR Subclass-EN L6-IT-1
ENSG00000259995	ENSG00000259995	16	75736342	77928169	4370	7	0.0413027	3.01966e-08	2.19482e-07	EUR Subclass-EN L6-IT-1
ENSG00000171724	VAT1L	16	76788564	78980107	5599	38	0.0283579	4.93893e-06	2.77849e-05	EUR Subclass-EN L6-IT-1
ENSG00000186153	WWOX	16	77099400	80212667	7418	28	0.157521	1.46408e-29	4.77361e-28	EUR Subclass-EN L6-IT-1
ENSG00000286221	ENSG00000286221	16	79828736	82006894	4369	10	0.0182443	0.000187868	0.000844572	EUR Subclass-EN L6-IT-1
ENSG00000135698	MPHOSPH6	16	81147798	83170224	4590	11	0.0478068	2.2894e-09	1.85368e-08	EUR Subclass-EN L6-IT-1
ENSG00000140945	CDH13	16	81626965	84800640	7928	49	0.0710368	1.15313e-13	1.39863e-12	EUR Subclass-EN L6-IT-1
ENSG00000103154	NECAB2	16	82968244	85002776	5381	56	0.0118452	0.00319149	0.0118596	EUR Subclass-EN L6-IT-1
ENSG00000140943	MBTPS1	16	83053761	85116942	5501	12	0.0714002	1.49071e-13	1.78488e-12	EUR Subclass-EN L6-IT-1
ENSG00000103160	HSDL1	16	83122141	85145192	5370	8	0.0157284	0.000700871	0.00286998	EUR Subclass-EN L6-IT-1
ENSG00000154099	DNAAF1	16	83145287	85178767	5367	54	0.0243044	2.27697e-05	0.000115796	EUR Subclass-EN L6-IT-1
ENSG00000103168	TAF1C	16	83177847	85187070	5320	14	0.171945	1.89191e-32	7.17093e-31	EUR Subclass-EN L6-IT-1
ENSG00000140950	MEAK7	16	83476355	85554033	5168	9	0.0479977	1.85881e-09	1.52129e-08	EUR Subclass-EN L6-IT-1
ENSG00000103248	MTHFSD	16	85530178	87555235	3918	9	0.0599729	1.59477e-11	1.59991e-10	EUR Subclass-EN L6-IT-1
ENSG00000260456	C16orf95	16	86083562	88317420	4272	4	0.0306402	1.86657e-06	1.10545e-05	EUR Subclass-EN L6-IT-1
ENSG00000104731	KLHDC4	16	86696485	88765992	3743	26	0.203039	8.23298e-39	4.23126e-37	EUR Subclass-EN L6-IT-1
ENSG00000261744	ZFPM1-AS1	16	87512960	89531053	3514	10	0.0373255	1.35254e-07	9.08358e-07	EUR Subclass-EN L6-IT-1
ENSG00000260630	SNAI3-AS1	16	87663298	89687278	3481	12	0.160409	1.80474e-30	6.16612e-29	EUR Subclass-EN L6-IT-1
ENSG00000185669	SNAI3	16	87677688	89686507	3449	14	0.196217	7.55083e-38	3.5775e-36	EUR Subclass-EN L6-IT-1
ENSG00000129993	CBFA2T3	16	87874858	89977207	3577	30	0.0169779	0.00041687	0.00177786	EUR Subclass-EN L6-IT-1
ENSG00000176715	ACSF3	16	88088375	90164121	3322	9	0.0256171	1.36168e-05	7.18392e-05	EUR Subclass-EN L6-IT-1
ENSG00000197912	SPG7	16	88490719	90557766	2785	28	0.0458107	4.20396e-09	3.33703e-08	EUR Subclass-EN L6-IT-1
ENSG00000275734	ENSG00000275734	16	88671568	90685304	2411	40	0.0709467	1.58173e-13	1.88456e-12	EUR Subclass-EN L6-IT-1
ENSG00000185324	CDK10	16	88680737	90696354	2399	18	0.128241	8.93904e-24	2.10937e-22	EUR Subclass-EN L6-IT-1
ENSG00000158792	SPATA2L	16	88696357	90701705	2377	98	0.0142765	0.00123708	0.00487954	EUR Subclass-EN L6-IT-1
ENSG00000075399	VPS9D1	16	88707134	90720898	2355	37	0.0432767	1.40769e-08	1.06313e-07	EUR Subclass-EN L6-IT-1
ENSG00000158805	ZNF276	16	88720400	90740925	2309	47	0.0581346	3.62543e-11	3.51221e-10	EUR Subclass-EN L6-IT-1
ENSG00000204991	SPIRE2	16	88818179	90871319	2090	9	0.0462344	4.73028e-09	3.73769e-08	EUR Subclass-EN L6-IT-1
ENSG00000141002	TCF25	16	88873570	90913627	1910	19	0.0685781	5.36598e-13	6.16325e-12	EUR Subclass-EN L6-IT-1
ENSG00000141013	GAS8	16	89019629	91044975	1639	44	0.36339	4.49844e-79	9.40718e-77	EUR Subclass-EN L6-IT-1
ENSG00000187624	C17orf97	17	0	1431062	2154	41	0.074146	4.78039e-14	5.9468e-13	EUR Subclass-EN L6-IT-1
ENSG00000141252	VPS53	17	0	1721717	2582	13	0.0424978	1.84145e-08	1.3694e-07	EUR Subclass-EN L6-IT-1
ENSG00000263300	ENSG00000263300	17	0	1540576	2338	13	0.0274344	6.35378e-06	3.50933e-05	EUR Subclass-EN L6-IT-1
ENSG00000132386	SERPINF1	17	762029	2777565	3137	28	0.0293092	3.43765e-06	1.97327e-05	EUR Subclass-EN L6-IT-1
ENSG00000108963	DPH1	17	1030137	3043898	3132	5	0.197277	8.21223e-38	3.87573e-36	EUR Subclass-EN L6-IT-1
ENSG00000167720	SRR	17	1303383	3325260	3020	25	0.0244672	2.25088e-05	0.000114572	EUR Subclass-EN L6-IT-1
ENSG00000141258	SGSM2	17	1337498	3381058	3007	8	0.0177787	0.000314113	0.00136408	EUR Subclass-EN L6-IT-1
ENSG00000221882	OR3A2	17	2276942	4386317	3087	50	0.0546748	1.16592e-10	1.06167e-09	EUR Subclass-EN L6-IT-1
ENSG00000183018	SPNS2	17	3498881	5539035	3328	27	0.0766112	2.11862e-14	2.71063e-13	EUR Subclass-EN L6-IT-1
ENSG00000108509	CAMTA2	17	3967992	5987675	3543	22	0.0196733	0.00012901	0.000595191	EUR Subclass-EN L6-IT-1
ENSG00000129250	KIF1C	17	3997950	6028401	3552	24	0.0181946	0.000267311	0.00117283	EUR Subclass-EN L6-IT-1
ENSG00000129197	RPAIN	17	4419641	6432877	3718	12	0.0116062	0.00367608	0.01354	EUR Subclass-EN L6-IT-1
ENSG00000262943	ALOX12P2	17	5853861	7954107	3149	5	0.0476391	1.89677e-09	1.55027e-08	EUR Subclass-EN L6-IT-1
ENSG00000215067	ALOX12-AS1	17	5875232	8012530	3202	18	0.0677887	5.64747e-13	6.46209e-12	EUR Subclass-EN L6-IT-1
ENSG00000132507	EIF5A	17	6306999	8312463	2928	24	0.0317769	1.12863e-06	6.86518e-06	EUR Subclass-EN L6-IT-1
ENSG00000132522	GPS2	17	6311324	8315564	2926	3	0.0465106	1.57419e-09	1.29622e-08	EUR Subclass-EN L6-IT-1
ENSG00000174282	ZBTB4	17	6459366	8484263	2802	20	0.0618633	8.10513e-12	8.34525e-11	EUR Subclass-EN L6-IT-1
ENSG00000141504	SAT2	17	6626234	8627876	2686	6	0.103615	3.25212e-19	5.85236e-18	EUR Subclass-EN L6-IT-1
ENSG00000108947	EFNB3	17	6705202	8711372	2651	30	0.0168227	0.000443057	0.0018816	EUR Subclass-EN L6-IT-1
ENSG00000183914	DNAH2	17	6717354	8833744	2845	39	0.0381913	9.03813e-08	6.17249e-07	EUR Subclass-EN L6-IT-1
ENSG00000178971	CTC1	17	7224815	9248056	2809	5	0.0267864	9.22475e-06	4.98827e-05	EUR Subclass-EN L6-IT-1
ENSG00000184619	KRBA2	17	7356902	9376704	2870	33	0.032852	8.38216e-07	5.17654e-06	EUR Subclass-EN L6-IT-1
ENSG00000133026	MYH10	17	7474207	9630761	3027	29	0.0159695	0.000623115	0.00258209	EUR Subclass-EN L6-IT-1
ENSG00000170310	STX8	17	8250471	10576591	3582	25	0.0292688	3.06201e-06	1.77275e-05	EUR Subclass-EN L6-IT-1
ENSG00000065325	GLP2R	17	8822206	10892099	3240	10	0.0670727	1.03894e-12	1.16141e-11	EUR Subclass-EN L6-IT-1
ENSG00000236088	COX10-AS1	17	12755574	15069495	4493	29	0.142203	1.25648e-26	3.49538e-25	EUR Subclass-EN L6-IT-1
ENSG00000006695	COX10	17	13069490	15231736	4172	16	0.0340121	5.35451e-07	3.36502e-06	EUR Subclass-EN L6-IT-1
ENSG00000221926	TRIM16	17	14627960	16684311	2907	35	0.023251	3.78736e-05	0.000187651	EUR Subclass-EN L6-IT-1
ENSG00000214941	ZSWIM7	17	14976560	16999717	2432	60	0.0447792	7.19126e-09	5.57334e-08	EUR Subclass-EN L6-IT-1
ENSG00000011295	TTC19	17	14999784	17045015	2390	24	0.0542707	1.79395e-10	1.60582e-09	EUR Subclass-EN L6-IT-1
ENSG00000187688	TRPV2	17	15415571	17437003	2202	16	0.225904	1.17721e-43	7.71806e-42	EUR Subclass-EN L6-IT-1
ENSG00000197566	ZNF624	17	15620734	17653856	2309	32	0.0174828	0.000360914	0.00155286	EUR Subclass-EN L6-IT-1
ENSG00000266302	ENSG00000266302	17	15690261	17804453	2376	84	0.0598267	1.64189e-11	1.64446e-10	EUR Subclass-EN L6-IT-1
ENSG00000108591	DRG2	17	17087892	19107970	1827	15	0.0144594	0.00114822	0.00455568	EUR Subclass-EN L6-IT-1
ENSG00000091536	MYO15A	17	17108706	19179802	1796	17	0.0987169	4.461e-19	7.95697e-18	EUR Subclass-EN L6-IT-1
ENSG00000176974	SHMT1	17	17327860	19363563	1517	13	0.0417391	2.22214e-08	1.63943e-07	EUR Subclass-EN L6-IT-1
ENSG00000273018	FAM106A	17	17511221	19551705	1346	16	0.459692	1.61492e-108	1.08818e-105	EUR Subclass-EN L6-IT-1
ENSG00000154874	CCDC144B	17	17537800	19625617	1364	41	0.0872846	1.30984e-16	1.9834e-15	EUR Subclass-EN L6-IT-1
ENSG00000235979	ENSG00000235979	17	18417769	20492991	1129	9	0.0691407	4.29574e-13	4.9622e-12	EUR Subclass-EN L6-IT-1
ENSG00000180638	SLC47A2	17	18678288	20718979	1159	6	0.0156986	0.000726885	0.00296948	EUR Subclass-EN L6-IT-1
ENSG00000154898	CCDC144CP	17	19321164	21403557	1502	13	0.0204494	0.000111715	0.000519353	EUR Subclass-EN L6-IT-1
ENSG00000189423	USP32P3	17	19408311	21434286	1456	36	0.0333016	7.20412e-07	4.47179e-06	EUR Subclass-EN L6-IT-1
ENSG00000205212	CCDC144NL	17	19836447	21896140	1216	48	0.0947006	1.17984e-17	1.93381e-16	EUR Subclass-EN L6-IT-1
ENSG00000233098	CCDC144NL-AS1	17	19868433	22002276	1196	24	0.0198072	0.000142609	0.000652717	EUR Subclass-EN L6-IT-1
ENSG00000124422	USP22	17	19999596	22043760	1102	21	0.0350167	3.64957e-07	2.33592e-06	EUR Subclass-EN L6-IT-1
ENSG00000235530	ENSG00000235530	17	20214322	22230035	955	4	0.0549563	1.3464e-10	1.21597e-09	EUR Subclass-EN L6-IT-1
ENSG00000109046	WSB1	17	26294076	28315926	1441	14	0.0615835	1.02973e-11	1.04924e-10	EUR Subclass-EN L6-IT-1
ENSG00000266202	ENSG00000266202	17	26798806	28893365	1858	17	0.164693	2.3572e-31	8.38429e-30	EUR Subclass-EN L6-IT-1
ENSG00000176927	EFCAB5	17	28929200	31108452	1707	28	0.128754	5.65428e-24	1.35001e-22	EUR Subclass-EN L6-IT-1
ENSG00000214719	ENSG00000214719	17	29576464	31672789	1771	25	0.0177389	0.000313625	0.0013628	EUR Subclass-EN L6-IT-1
ENSG00000264538	SUZ12P1	17	29709299	31790908	2012	104	0.136965	1.00035e-25	2.64917e-24	EUR Subclass-EN L6-IT-1
ENSG00000266490	ENSG00000266490	17	29792372	31792833	1971	16	0.0970194	3.48395e-18	5.88535e-17	EUR Subclass-EN L6-IT-1
ENSG00000265334	ENSG00000265334	17	29834325	31863028	2034	75	0.0344367	4.42016e-07	2.80251e-06	EUR Subclass-EN L6-IT-1
ENSG00000178691	SUZ12	17	30937007	33001038	2275	16	0.0383991	9.82021e-08	6.69153e-07	EUR Subclass-EN L6-IT-1
ENSG00000264164	ENSG00000264164	17	31083179	33097065	2373	29	0.0104048	0.00599473	0.0213476	EUR Subclass-EN L6-IT-1
ENSG00000141314	RHBDL3	17	31265832	33324659	2591	8	0.0707992	1.74003e-13	2.06707e-12	EUR Subclass-EN L6-IT-1
ENSG00000265794	ENSG00000265794	17	31324431	33360700	2600	34	0.0175975	0.000335778	0.00145348	EUR Subclass-EN L6-IT-1
ENSG00000108666	C17orf75	17	31324565	33350023	2586	21	0.0167454	0.000467201	0.00197652	EUR Subclass-EN L6-IT-1
ENSG00000176658	MYO1D	17	31492522	33877177	3452	18	0.22645	2.10565e-44	1.42678e-42	EUR Subclass-EN L6-IT-1
ENSG00000264458	ENSG00000264458	17	31627739	33686484	2806	28	0.0293948	3.19739e-06	1.84497e-05	EUR Subclass-EN L6-IT-1
ENSG00000265125	ENSG00000265125	17	32565764	34624122	3289	5	0.0121007	0.00301628	0.011236	EUR Subclass-EN L6-IT-1
ENSG00000166750	SLFN5	17	34243071	36273655	2886	42	0.0569915	6.31749e-11	5.96767e-10	EUR Subclass-EN L6-IT-1
ENSG00000274767	ENSG00000274767	17	35183235	37196471	2427	155	0.189726	4.85495e-36	2.12584e-34	EUR Subclass-EN L6-IT-1
ENSG00000278535	DHRS11	17	35591879	37600804	2175	26	0.0237822	3.01925e-05	0.000151013	EUR Subclass-EN L6-IT-1
ENSG00000278540	ACACA	17	36084992	38406836	1875	8	0.0302312	2.36714e-06	1.38233e-05	EUR Subclass-EN L6-IT-1
ENSG00000278053	DDX52	17	36609739	38643446	2026	32	0.0106066	0.00545645	0.0195977	EUR Subclass-EN L6-IT-1
ENSG00000265460	ENSG00000265460	17	38238466	40250818	2324	11	0.0257941	1.27627e-05	6.75684e-05	EUR Subclass-EN L6-IT-1
ENSG00000141698	NT5C3B	17	40825057	42836260	2616	10	0.0163505	0.000546084	0.00227767	EUR Subclass-EN L6-IT-1
ENSG00000178502	KLHL11	17	40848518	42865423	2592	6	0.0123143	0.00279448	0.0104644	EUR Subclass-EN L6-IT-1
ENSG00000108773	KAT2A	17	41113111	43121367	2118	33	0.0129503	0.00180553	0.00697875	EUR Subclass-EN L6-IT-1
ENSG00000108799	EZH1	17	41700275	43745049	1913	5	0.0409848	2.92084e-08	2.12646e-07	EUR Subclass-EN L6-IT-1
ENSG00000012048	BRCA1	17	42044295	44170245	1961	9	0.0144127	0.00120894	0.00478252	EUR Subclass-EN L6-IT-1
ENSG00000198496	NBR2	17	42125551	44153671	1861	4	0.016417	0.000505522	0.0021253	EUR Subclass-EN L6-IT-1
ENSG00000188825	LINC00910	17	42338741	44389199	1957	35	0.227232	2.29904e-44	1.54917e-42	EUR Subclass-EN L6-IT-1
ENSG00000067596	DHX8	17	42483865	44610338	1983	23	0.041565	2.60934e-08	1.9123e-07	EUR Subclass-EN L6-IT-1
ENSG00000108861	DUSP3	17	42766125	44778977	1989	4	0.0115915	0.00372121	0.0136979	EUR Subclass-EN L6-IT-1
ENSG00000108852	MPP2	17	42875357	44909711	2158	24	0.0934589	1.25802e-17	2.0564e-16	EUR Subclass-EN L6-IT-1
ENSG00000267750	RUNDC3A-AS1	17	43299574	45315315	2357	25	0.260782	7.64107e-52	7.18438e-50	EUR Subclass-EN L6-IT-1
ENSG00000161692	DBF4B	17	43708608	45752264	2050	31	0.10096	3.00094e-19	5.42451e-18	EUR Subclass-EN L6-IT-1
ENSG00000182963	GJC1	17	43798448	45830816	1944	28	0.239141	5.39321e-47	4.16651e-45	EUR Subclass-EN L6-IT-1
ENSG00000267121	FMNL1-DT	17	44190931	46222222	1531	12	0.0195211	0.000152326	0.000694574	EUR Subclass-EN L6-IT-1
ENSG00000184922	FMNL1	17	44221444	46247319	1507	4	0.0174121	0.000359381	0.00154682	EUR Subclass-EN L6-IT-1
ENSG00000159314	ARHGAP27	17	44393902	46434421	1327	19	0.218111	2.45078e-42	1.48628e-40	EUR Subclass-EN L6-IT-1
ENSG00000214425	LRRC37A4P	17	44506741	46551537	1239	45	0.392717	6.29151e-87	1.77464e-84	EUR Subclass-EN L6-IT-1
ENSG00000263715	LINC02210-CRHR1	17	44620344	46835826	1202	103	0.233504	7.02242e-46	5.19359e-44	EUR Subclass-EN L6-IT-1
ENSG00000120071	KANSL1	17	45029916	47225389	1189	72	0.58189	1.27465e-159	6.69148e-156	EUR Subclass-EN L6-IT-1
ENSG00000228696	ARL17B	17	45274784	47361797	1152	63	0.578371	1.65508e-159	6.69148e-156	EUR Subclass-EN L6-IT-1
ENSG00000176681	LRRC37A	17	45292733	47337794	1096	44	0.325515	6.37111e-68	9.42381e-66	EUR Subclass-EN L6-IT-1
ENSG00000260075	NSFP1	17	45372855	47487141	1230	54	0.40593	2.60766e-91	9.58435e-89	EUR Subclass-EN L6-IT-1
ENSG00000238083	LRRC37A2	17	45511511	47555650	1167	56	0.489423	1.14081e-119	9.8835e-117	EUR Subclass-EN L6-IT-1
ENSG00000185829	ARL17A	17	45516702	47579691	1174	71	0.215436	1.15447e-41	6.73202e-40	EUR Subclass-EN L6-IT-1
ENSG00000073969	NSF	17	45590669	47757464	1340	19	0.014974	0.000964146	0.00387993	EUR Subclass-EN L6-IT-1
ENSG00000262879	ENSG00000262879	17	45983287	48100323	1835	24	0.0512753	5.26125e-10	4.50343e-09	EUR Subclass-EN L6-IT-1
ENSG00000178852	EFCAB13	17	46323290	48441312	2271	12	0.0602075	1.41466e-11	1.42157e-10	EUR Subclass-EN L6-IT-1
ENSG00000253347	ENSG00000253347	17	46409322	48423526	2241	21	0.0772991	1.26347e-14	1.64427e-13	EUR Subclass-EN L6-IT-1
ENSG00000228782	MRPL45P2	17	46450568	48492492	2362	13	0.196861	1.09663e-37	5.13551e-36	EUR Subclass-EN L6-IT-1
ENSG00000136436	CALCOCO2	17	47831018	49866522	2601	12	0.0194946	0.000162089	0.000736322	EUR Subclass-EN L6-IT-1
ENSG00000248278	SUMO2P17	17	47874860	49908983	2610	4	0.0235416	3.31025e-05	0.000164684	EUR Subclass-EN L6-IT-1
ENSG00000159199	ATP5MC1	17	47892765	49895871	2550	11	0.0407498	3.89518e-08	2.79389e-07	EUR Subclass-EN L6-IT-1
ENSG00000176358	TAC4	17	48838309	50848017	2626	10	0.0116005	0.00373233	0.0137347	EUR Subclass-EN L6-IT-1
ENSG00000005884	ITGA3	17	49055968	51090481	2558	19	0.0265524	1.03545e-05	5.5517e-05	EUR Subclass-EN L6-IT-1
ENSG00000015532	XYLT2	17	49346126	51363138	2527	6	0.124599	3.84616e-23	8.75235e-22	EUR Subclass-EN L6-IT-1
ENSG00000108846	ABCC3	17	49634777	51692253	2678	26	0.0740668	5.85037e-14	7.22598e-13	EUR Subclass-EN L6-IT-1
ENSG00000229980	TOB1-AS1	17	49866679	51910774	2849	18	0.083732	1.09419e-15	1.55951e-14	EUR Subclass-EN L6-IT-1
ENSG00000154975	CA10	17	50630313	53160017	3702	6	0.0162896	0.000549953	0.00229301	EUR Subclass-EN L6-IT-1
ENSG00000285939	ENSG00000285939	17	52276760	55365634	4828	43	0.115086	2.35504e-21	4.87444e-20	EUR Subclass-EN L6-IT-1
ENSG00000288036	ENSG00000288036	17	53609249	55670420	3159	30	0.109034	2.1416e-20	4.14281e-19	EUR Subclass-EN L6-IT-1
ENSG00000166263	STXBP4	17	53968727	56173632	3281	24	0.026645	8.53544e-06	4.62584e-05	EUR Subclass-EN L6-IT-1
ENSG00000261873	SMIM36	17	54448433	56511444	3021	15	0.0212689	7.53972e-05	0.000359612	EUR Subclass-EN L6-IT-1
ENSG00000236319	ENSG00000236319	17	54526964	56561577	2974	22	0.0270394	8.4739e-06	4.5966e-05	EUR Subclass-EN L6-IT-1
ENSG00000153930	ANKFN1	17	54882301	57517016	3443	56	0.168469	7.00833e-32	2.59951e-30	EUR Subclass-EN L6-IT-1
ENSG00000265542	ENSG00000265542	17	56771946	58834749	2468	47	0.0475668	2.77879e-09	2.23501e-08	EUR Subclass-EN L6-IT-1
ENSG00000108384	RAD51C	17	57692573	59735611	2088	26	0.0584885	3.2849e-11	3.18486e-10	EUR Subclass-EN L6-IT-1
ENSG00000108395	TRIM37	17	57982638	60106921	1865	45	0.0309211	1.82356e-06	1.08209e-05	EUR Subclass-EN L6-IT-1
ENSG00000108423	TUBD1	17	58859479	60892945	1416	4	0.0104419	0.00591189	0.0211084	EUR Subclass-EN L6-IT-1
ENSG00000167434	CA4	17	59149942	61170899	1300	7	0.0389157	8.30176e-08	5.69203e-07	EUR Subclass-EN L6-IT-1
ENSG00000136492	BRIP1	17	60679139	62863559	1775	18	0.017292	0.000381868	0.00163895	EUR Subclass-EN L6-IT-1
ENSG00000173838	MARCHF10	17	61701314	63808344	1807	4	0.038702	6.53214e-08	4.53251e-07	EUR Subclass-EN L6-IT-1
ENSG00000170921	TANC2	17	62009556	64427699	2175	15	0.0236397	3.09888e-05	0.00015474	EUR Subclass-EN L6-IT-1
ENSG00000226797	ENSG00000226797	17	62381231	64414430	1747	12	0.0208245	9.4662e-05	0.000444677	EUR Subclass-EN L6-IT-1
ENSG00000008283	CYB561	17	62432304	64446354	1718	32	0.410247	2.14018e-92	8.11194e-90	EUR Subclass-EN L6-IT-1
ENSG00000108604	SMARCD2	17	62832081	64843065	1683	20	0.0144879	0.00115269	0.00457195	EUR Subclass-EN L6-IT-1
ENSG00000154229	PRKCA	17	65302613	67810743	4242	67	0.0303049	1.91539e-06	1.13215e-05	EUR Subclass-EN L6-IT-1
ENSG00000196704	AMZ2	17	67205481	69257712	2774	62	0.189004	8.9668e-36	3.88423e-34	EUR Subclass-EN L6-IT-1
ENSG00000154263	ABCA10	17	68147214	70244846	2830	5	0.0193108	0.000170695	0.000771947	EUR Subclass-EN L6-IT-1
ENSG00000154265	ABCA5	17	68244311	70327244	2747	7	0.0134123	0.00173134	0.00670909	EUR Subclass-EN L6-IT-1
ENSG00000227036	LINC00511	17	71290091	73640472	3610	29	0.0581694	3.27252e-11	3.17539e-10	EUR Subclass-EN L6-IT-1
ENSG00000133195	SLC39A11	17	71645949	74092712	3781	32	0.0536752	2.39898e-10	2.12544e-09	EUR Subclass-EN L6-IT-1
ENSG00000141219	C17orf80	17	72232233	74248959	3262	4	0.0127346	0.00237029	0.00898132	EUR Subclass-EN L6-IT-1
ENSG00000069188	SDK2	17	72334384	74644445	3909	49	0.0444971	8.91444e-09	6.84324e-08	EUR Subclass-EN L6-IT-1
ENSG00000172794	RAB37	17	73670578	75747335	3128	32	0.210276	1.80125e-41	1.04533e-39	EUR Subclass-EN L6-IT-1
ENSG00000167861	HID1	17	73950742	75973166	2916	30	0.0371625	1.49006e-07	9.94659e-07	EUR Subclass-EN L6-IT-1
ENSG00000108469	RECQL5	17	74626845	76667189	2841	7	0.0281974	5.0999e-06	2.85976e-05	EUR Subclass-EN L6-IT-1
ENSG00000141576	RNF157	17	75142465	77240493	3287	27	0.0370764	1.40174e-07	9.39838e-07	EUR Subclass-EN L6-IT-1
ENSG00000129646	QRICH2	17	75274049	77308276	3322	16	0.0157519	0.000691803	0.00283763	EUR Subclass-EN L6-IT-1
ENSG00000161542	PRPSAP1	17	75309478	77384521	3412	6	0.0975477	4.66312e-18	7.82282e-17	EUR Subclass-EN L6-IT-1
ENSG00000182534	MXRA7	17	75672551	77711004	3425	44	0.0994192	1.5798e-18	2.72178e-17	EUR Subclass-EN L6-IT-1
ENSG00000092931	MFSD11	17	75735865	77781449	3485	7	0.0360402	2.20688e-07	1.4461e-06	EUR Subclass-EN L6-IT-1
ENSG00000167889	MGAT5B	17	75868404	77950393	3630	29	0.063204	4.91686e-12	5.16334e-11	EUR Subclass-EN L6-IT-1
ENSG00000129657	SEC14L1	17	76088749	78217101	3706	18	0.075506	3.24315e-14	4.09325e-13	EUR Subclass-EN L6-IT-1
ENSG00000184640	SEPTIN9	17	76280569	78500596	4076	6	0.114155	3.7784e-21	7.61265e-20	EUR Subclass-EN L6-IT-1
ENSG00000285535	ENSG00000285535	17	76590532	78680687	3917	65	0.114862	3.0184e-21	6.15297e-20	EUR Subclass-EN L6-IT-1
ENSG00000187775	DNAH17	17	77423697	79577396	3853	9	0.0805535	3.14096e-15	4.32425e-14	EUR Subclass-EN L6-IT-1
ENSG00000055483	USP36	17	77787381	79841441	3375	23	0.071746	1.61065e-13	1.91713e-12	EUR Subclass-EN L6-IT-1
ENSG00000141519	CCDC40	17	79036632	81100613	3773	14	0.0424436	1.74941e-08	1.30594e-07	EUR Subclass-EN L6-IT-1
ENSG00000171298	GAA	17	79101556	81119881	3678	50	0.0988752	2.22287e-18	3.79201e-17	EUR Subclass-EN L6-IT-1
ENSG00000173821	RNF213	17	79260866	81398786	3797	22	0.0860123	2.85685e-16	4.23086e-15	EUR Subclass-EN L6-IT-1
ENSG00000171246	NPTX1	17	79466834	81477843	3400	6	0.0396165	4.60928e-08	3.27318e-07	EUR Subclass-EN L6-IT-1
ENSG00000141564	RPTOR	17	79544819	81966371	4105	13	0.0398716	5.319e-08	3.74429e-07	EUR Subclass-EN L6-IT-1
ENSG00000181409	AATK	17	80110487	82166221	3681	9	0.0159894	0.000636217	0.00263188	EUR Subclass-EN L6-IT-1
ENSG00000214087	ARL16	17	80681187	82683797	3379	15	0.0283362	4.83075e-06	2.72015e-05	EUR Subclass-EN L6-IT-1
ENSG00000169733	RFNG	17	81047902	83051831	3299	15	0.0136462	0.00164412	0.00639151	EUR Subclass-EN L6-IT-1
ENSG00000176155	CCDC57	17	81101460	83212830	3288	29	0.0930432	2.4059e-17	3.88047e-16	EUR Subclass-EN L6-IT-1
ENSG00000141562	NARF	17	81458180	83490537	2717	19	0.0372946	1.51153e-07	1.00733e-06	EUR Subclass-EN L6-IT-1
ENSG00000261845	ENSG00000261845	17	81602989	83604178	2419	7	0.0541574	1.62512e-10	1.46008e-09	EUR Subclass-EN L6-IT-1
ENSG00000141542	RAB40B	17	81654973	83698698	2271	8	0.01075	0.00495409	0.017894	EUR Subclass-EN L6-IT-1
ENSG00000167363	FN3K	17	81735615	83751196	2092	10	0.101728	6.97913e-19	1.23038e-17	EUR Subclass-EN L6-IT-1
ENSG00000141556	TBCD	17	81752042	83945914	2091	24	0.0357341	2.45413e-07	1.60033e-06	EUR Subclass-EN L6-IT-1
ENSG00000175711	B3GNTL1	17	81942155	84051810	1977	37	0.107788	4.77308e-20	9.03162e-19	EUR Subclass-EN L6-IT-1
ENSG00000263551	ENSG00000263551	18	0	2310018	3649	47	0.041418	2.73312e-08	1.99699e-07	EUR Subclass-EN L6-IT-1
ENSG00000263745	ENSG00000263745	18	883524	3489426	4325	69	0.0552323	1.11722e-10	1.02347e-09	EUR Subclass-EN L6-IT-1
ENSG00000263753	LINC00667	18	4237826	6290608	2979	79	0.133948	1.33605e-25	3.50757e-24	EUR Subclass-EN L6-IT-1
ENSG00000261738	MIR3976HG	18	4721812	6876328	3052	52	0.424157	1.0028e-96	4.3439e-94	EUR Subclass-EN L6-IT-1
ENSG00000266846	ENSG00000266846	18	4895745	7108382	3154	23	0.0137382	0.00150873	0.00588919	EUR Subclass-EN L6-IT-1
ENSG00000154655	L3MBTL4	18	4954706	7415237	3539	39	0.0387229	8.71881e-08	5.97123e-07	EUR Subclass-EN L6-IT-1
ENSG00000088756	ARHGAP28	18	5729716	7915716	3015	46	0.0840101	9.18958e-16	1.3175e-14	EUR Subclass-EN L6-IT-1
ENSG00000173482	PTPRM	18	6566782	9406861	4624	19	0.0317497	1.33132e-06	8.02195e-06	EUR Subclass-EN L6-IT-1
ENSG00000168502	MTCL1	18	7705661	9832778	3742	83	0.0369707	1.57729e-07	1.04827e-06	EUR Subclass-EN L6-IT-1
ENSG00000168461	RAB31	18	8708275	10862551	3766	42	0.207373	5.55999e-40	3.03771e-38	EUR Subclass-EN L6-IT-1
ENSG00000134265	NAPG	18	9525905	11552764	3460	83	0.378988	9.10381e-83	2.2084e-80	EUR Subclass-EN L6-IT-1
ENSG00000141404	GNAL	18	10689264	12885685	3611	35	0.0241061	2.51647e-05	0.000127229	EUR Subclass-EN L6-IT-1
ENSG00000154889	MPPE1	18	10882622	12908366	3199	21	0.268052	1.48084e-53	1.44847e-51	EUR Subclass-EN L6-IT-1
ENSG00000181626	ANKRD62	18	11093843	13129764	3112	22	0.0514572	5.10337e-10	4.37947e-09	EUR Subclass-EN L6-IT-1
ENSG00000176194	CIDEA	18	11254361	13277595	3169	36	0.0100296	0.00694456	0.0245642	EUR Subclass-EN L6-IT-1
ENSG00000101624	CEP76	18	11661833	13702777	3161	41	0.0219914	6.21816e-05	0.000300598	EUR Subclass-EN L6-IT-1
ENSG00000168675	LDLRAD4	18	12217498	14652755	3141	15	0.0271038	8.37913e-06	4.5513e-05	EUR Subclass-EN L6-IT-1
ENSG00000175322	ZNF519	18	13057457	15132490	2249	4	0.0156538	0.000704948	0.0028857	EUR Subclass-EN L6-IT-1
ENSG00000186481	ANKRD20A5P	18	13179097	15252140	2057	21	0.0558689	8.81504e-11	8.1992e-10	EUR Subclass-EN L6-IT-1
ENSG00000283294	ENSG00000283294	18	13225224	15342505	1985	63	0.0186744	0.00022188	0.00098526	EUR Subclass-EN L6-IT-1
ENSG00000286593	ENSG00000286593	18	13404551	15430923	1795	32	0.0127104	0.00238682	0.00903832	EUR Subclass-EN L6-IT-1
ENSG00000180777	ANKRD30B	18	13728272	15854038	1279	73	0.136391	1.23213e-25	3.2488e-24	EUR Subclass-EN L6-IT-1
ENSG00000286293	ENSG00000286293	18	14184016	16189760	530	19	0.0414801	2.78028e-08	2.03022e-07	EUR Subclass-EN L6-IT-1
ENSG00000101773	RBBP8	18	21798261	24026488	2631	20	0.0160117	0.00063767	0.00263699	EUR Subclass-EN L6-IT-1
ENSG00000134490	TMEM241	18	22197144	24437961	2635	44	0.090279	9.16689e-17	1.40208e-15	EUR Subclass-EN L6-IT-1
ENSG00000101782	RIOK3	18	22453287	24486603	2445	12	0.0603806	1.71083e-11	1.70928e-10	EUR Subclass-EN L6-IT-1
ENSG00000141452	RMC1	18	22503470	24531822	2480	13	0.0113647	0.00409131	0.014992	EUR Subclass-EN L6-IT-1
ENSG00000154065	ANKRD29	18	22598926	24662911	2583	27	0.0809843	2.87551e-15	3.96574e-14	EUR Subclass-EN L6-IT-1
ENSG00000053747	LAMA3	18	22689453	24956222	2917	26	0.0315783	1.33137e-06	8.02195e-06	EUR Subclass-EN L6-IT-1
ENSG00000154040	CABYR	18	23138987	25161600	2571	7	0.0165387	0.000515283	0.00216035	EUR Subclass-EN L6-IT-1
ENSG00000266573	ENSG00000266573	18	23725762	25986980	3064	26	0.0371127	1.50833e-07	1.00575e-06	EUR Subclass-EN L6-IT-1
ENSG00000141384	TAF4B	18	25226445	27391685	2974	4	0.0105454	0.00524633	0.0188765	EUR Subclass-EN L6-IT-1
ENSG00000260372	AQP4-AS1	18	25655737	28190698	3534	63	0.115076	2.44293e-21	5.04776e-20	EUR Subclass-EN L6-IT-1
ENSG00000171885	AQP4	18	25852043	27865771	2889	10	0.0762424	9.83073e-15	1.29605e-13	EUR Subclass-EN L6-IT-1
ENSG00000154080	CHST9	18	25906481	28185308	3154	41	0.0969778	5.37429e-18	9.00342e-17	EUR Subclass-EN L6-IT-1
ENSG00000264151	ENSG00000264151	18	26335968	28595164	3130	16	0.0270406	7.73425e-06	4.22371e-05	EUR Subclass-EN L6-IT-1
ENSG00000286605	ENSG00000286605	18	29290161	31414073	3369	13	0.0894852	9.98063e-17	1.5227e-15	EUR Subclass-EN L6-IT-1
ENSG00000118276	B4GALT6	18	30622246	32685836	2840	15	0.0160402	0.000635171	0.00262845	EUR Subclass-EN L6-IT-1
ENSG00000166960	CCDC178	18	31937402	34441101	2986	17	0.051301	5.2131e-10	4.46537e-09	EUR Subclass-EN L6-IT-1
ENSG00000134769	DTNA	18	33493291	35891844	2857	31	0.0244455	1.89089e-05	9.75112e-05	EUR Subclass-EN L6-IT-1
ENSG00000134775	FHOD3	18	35297714	37780055	3115	22	0.111547	3.74954e-21	7.56709e-20	EUR Subclass-EN L6-IT-1
ENSG00000267039	ENSG00000267039	18	35901946	37923814	2508	25	0.0110621	0.00463597	0.0168302	EUR Subclass-EN L6-IT-1
ENSG00000286716	ENSG00000286716	18	36960220	38992413	2782	11	0.0251289	1.70096e-05	8.83552e-05	EUR Subclass-EN L6-IT-1
ENSG00000078142	PIK3C3	18	40955234	43087830	2956	6	0.0789398	7.91469e-15	1.05376e-13	EUR Subclass-EN L6-IT-1
ENSG00000152214	RIT2	18	41743227	44115691	3327	32	0.090072	7.42359e-17	1.14848e-15	EUR Subclass-EN L6-IT-1
ENSG00000287209	ENSG00000287209	18	42115747	44129039	2954	27	0.112806	5.30159e-21	1.0611e-19	EUR Subclass-EN L6-IT-1
ENSG00000285550	ENSG00000285550	18	43214971	45342315	2709	130	0.149025	7.27983e-28	2.16414e-26	EUR Subclass-EN L6-IT-1
ENSG00000267337	LINC01478	18	43280768	45579953	2921	63	0.130319	1.62248e-24	4.02436e-23	EUR Subclass-EN L6-IT-1
ENSG00000101638	ST8SIA5	18	45667821	47759257	976	21	0.0276337	5.90606e-06	3.28147e-05	EUR Subclass-EN L6-IT-1
ENSG00000167216	KATNAL2	18	45917492	48102243	719	24	0.0616217	7.97609e-12	8.21937e-11	EUR Subclass-EN L6-IT-1
ENSG00000101665	SMAD7	18	47919853	49950965	1102	43	0.0126291	0.00231605	0.00880057	EUR Subclass-EN L6-IT-1
ENSG00000267322	SNHG22	18	48814023	50851059	1875	10	0.017765	0.000317055	0.00137637	EUR Subclass-EN L6-IT-1
ENSG00000082212	ME2	18	49879080	51954257	2300	18	0.0129489	0.00211571	0.00808672	EUR Subclass-EN L6-IT-1
ENSG00000176624	MEX3C	18	50174550	52218333	2161	13	0.0182296	0.000245724	0.00108338	EUR Subclass-EN L6-IT-1
ENSG00000227115	LINC01630	18	50346249	52643939	2310	14	0.152271	1.93768e-28	5.89026e-27	EUR Subclass-EN L6-IT-1
ENSG00000101751	POLI	18	53269517	55321266	3047	49	0.0680626	6.37617e-13	7.25484e-12	EUR Subclass-EN L6-IT-1
ENSG00000041353	RAB27B	18	53717860	55895516	2887	77	0.107623	4.43354e-20	8.4154e-19	EUR Subclass-EN L6-IT-1
ENSG00000177511	ST8SIA3	18	56352557	58371731	3062	24	0.121768	1.13216e-22	2.50583e-21	EUR Subclass-EN L6-IT-1
ENSG00000119547	ONECUT2	18	56435374	58491298	3217	88	0.071946	1.45711e-13	1.74691e-12	EUR Subclass-EN L6-IT-1
ENSG00000081923	ATP8B1	18	56646426	58803315	3486	25	0.0624151	4.67931e-12	4.92241e-11	EUR Subclass-EN L6-IT-1
ENSG00000074695	LMAN1	18	58327823	60359265	3231	52	0.0232781	3.44665e-05	0.000171329	EUR Subclass-EN L6-IT-1
ENSG00000183287	CCBE1	18	58430939	60697662	3701	46	0.0426665	1.7773e-08	1.32495e-07	EUR Subclass-EN L6-IT-1
ENSG00000134444	RELCH	18	61187255	63310249	3140	33	0.0363453	1.9226e-07	1.2646e-06	EUR Subclass-EN L6-IT-1
ENSG00000287907	ENSG00000287907	18	67237100	69495133	3519	20	0.0264398	1.02093e-05	5.47913e-05	EUR Subclass-EN L6-IT-1
ENSG00000206052	DOK6	18	68400888	70849087	3804	47	0.0527996	3.1918e-10	2.79116e-09	EUR Subclass-EN L6-IT-1
ENSG00000176225	RTTN	18	69003031	71205726	3642	23	0.020573	0.000103469	0.000483801	EUR Subclass-EN L6-IT-1
ENSG00000170677	SOCS6	18	69289045	71330199	3500	24	0.0157829	0.000699829	0.00286668	EUR Subclass-EN L6-IT-1
ENSG00000286642	ENSG00000286642	18	69497923	71554100	3556	44	0.0258396	1.12344e-05	6.00009e-05	EUR Subclass-EN L6-IT-1
ENSG00000263655	ENSG00000263655	18	72914405	75034161	3537	6	0.0253795	1.57141e-05	8.21184e-05	EUR Subclass-EN L6-IT-1
ENSG00000141665	FBXO15	18	73073353	75147843	3472	8	0.0272391	6.55662e-06	3.60822e-05	EUR Subclass-EN L6-IT-1
ENSG00000166347	CYB5A	18	73250846	75291973	3449	17	0.042588	1.79817e-08	1.33968e-07	EUR Subclass-EN L6-IT-1
ENSG00000180011	ZADH2	18	74195113	76209139	3567	16	0.0623267	7.84791e-12	8.09416e-11	EUR Subclass-EN L6-IT-1
ENSG00000264278	ZNF236-DT	18	75794732	77822295	4306	7	0.0234021	3.23703e-05	0.00016124	EUR Subclass-EN L6-IT-1
ENSG00000197971	MBP	18	75978827	78133683	4670	10	0.0220716	5.72246e-05	0.000277964	EUR Subclass-EN L6-IT-1
ENSG00000166377	ATP9B	18	78069285	80378287	3937	19	0.0676461	6.23868e-13	7.10506e-12	EUR Subclass-EN L6-IT-1
ENSG00000141759	TXNL4A	18	78970813	81033949	1979	30	0.0486637	1.54084e-09	1.27049e-08	EUR Subclass-EN L6-IT-1
ENSG00000101544	ADNP2	18	79109262	81147523	1797	33	0.0109647	0.00484972	0.0175327	EUR Subclass-EN L6-IT-1
ENSG00000267270	PARD6G-AS1	18	79147924	81179839	1738	21	0.0125647	0.00242398	0.0091676	EUR Subclass-EN L6-IT-1
ENSG00000129946	SHC2	19	0	1461033	1927	21	0.0335666	6.61436e-07	4.11625e-06	EUR Subclass-EN L6-IT-1
ENSG00000182087	TMEM259	19	9648	2021179	2541	5	0.0939534	1.45519e-17	2.36913e-16	EUR Subclass-EN L6-IT-1
ENSG00000064687	ABCA7	19	39997	2065572	2606	16	0.0145087	0.00107175	0.00427375	EUR Subclass-EN L6-IT-1
ENSG00000160953	PWWP3A	19	354711	2378431	2934	24	0.0658063	1.84375e-12	2.01286e-11	EUR Subclass-EN L6-IT-1
ENSG00000071626	DAZAP1	19	407569	2435687	3021	34	0.0139118	0.0014355	0.00562377	EUR Subclass-EN L6-IT-1
ENSG00000115266	APC2	19	446302	2473244	3037	6	0.0374779	1.45579e-07	9.73386e-07	EUR Subclass-EN L6-IT-1
ENSG00000119559	C19orf25	19	461143	2479219	3008	29	0.011576	0.00371195	0.013668	EUR Subclass-EN L6-IT-1
ENSG00000129968	ABHD17A	19	876810	2885496	2937	28	0.0141309	0.00131464	0.00517201	EUR Subclass-EN L6-IT-1
ENSG00000172081	MOB3A	19	1071036	3096673	2811	30	0.0200538	0.000128594	0.0005935	EUR Subclass-EN L6-IT-1
ENSG00000130332	LSM7	19	1321520	3328611	2933	6	0.0430018	1.48949e-08	1.12072e-07	EUR Subclass-EN L6-IT-1
ENSG00000178297	TMPRSS9	19	1360238	3426239	3093	37	0.0234204	3.08456e-05	0.000154152	EUR Subclass-EN L6-IT-1
ENSG00000176490	DIRAS1	19	1714567	3721372	3138	1	0.0196913	0.000145781	0.000666732	EUR Subclass-EN L6-IT-1
ENSG00000104969	SGTA	19	1754715	3783362	3202	12	0.0129212	0.00216142	0.00824658	EUR Subclass-EN L6-IT-1
ENSG00000186300	ZNF555	19	1841437	3860471	3208	1	0.0228765	4.20669e-05	0.000207158	EUR Subclass-EN L6-IT-1
ENSG00000105278	ZFR2	19	2804024	4869038	3004	39	0.0439081	1.19179e-08	9.06856e-08	EUR Subclass-EN L6-IT-1
ENSG00000077463	SIRT6	19	3174109	5182566	2922	49	0.0364848	1.62943e-07	1.08174e-06	EUR Subclass-EN L6-IT-1
ENSG00000167670	CHAF1A	19	3402640	5445018	3020	45	0.0520682	3.67906e-10	3.2011e-09	EUR Subclass-EN L6-IT-1
ENSG00000167674	HDGFL2	19	3472297	5502208	2998	7	0.0125852	0.00240709	0.00910938	EUR Subclass-EN L6-IT-1
ENSG00000127663	KDM4B	19	3969113	6153598	3316	19	0.0207997	9.40844e-05	0.000442306	EUR Subclass-EN L6-IT-1
ENSG00000130254	SAFB2	19	4586999	6624046	3430	25	0.0125113	0.00249309	0.00940598	EUR Subclass-EN L6-IT-1
ENSG00000196365	LONP1	19	4691834	6720572	3477	11	0.123218	6.13631e-23	1.37828e-21	EUR Subclass-EN L6-IT-1
ENSG00000125651	GTF2F1	19	5379572	7393981	3519	27	0.0368336	1.77008e-07	1.17191e-06	EUR Subclass-EN L6-IT-1
ENSG00000181240	SLC25A41	19	5426037	7433779	3520	9	0.0587133	2.76533e-11	2.70489e-10	EUR Subclass-EN L6-IT-1
ENSG00000171105	INSR	19	6112255	8294414	4190	9	0.0134291	0.00172188	0.00667454	EUR Subclass-EN L6-IT-1
ENSG00000142459	EVI5L	19	6830233	8864976	3537	3	0.0437132	1.15057e-08	8.76584e-08	EUR Subclass-EN L6-IT-1
ENSG00000104980	TIMM44	19	6926718	8943667	3464	20	0.122455	6.91781e-23	1.55094e-21	EUR Subclass-EN L6-IT-1
ENSG00000090661	CERS4	19	7206736	9262421	3524	33	0.0273729	6.46218e-06	3.5611e-05	EUR Subclass-EN L6-IT-1
ENSG00000130803	ZNF317	19	8140397	10163424	3123	15	0.0149207	0.000953704	0.00384046	EUR Subclass-EN L6-IT-1
ENSG00000270011	ZNF559-ZNF177	19	8324174	10382617	3061	47	0.155364	1.48721e-29	4.82745e-28	EUR Subclass-EN L6-IT-1
ENSG00000174652	ZNF266	19	8412429	10435573	2932	42	0.140885	1.88398e-26	5.22902e-25	EUR Subclass-EN L6-IT-1
ENSG00000267106	ZNF561-AS1	19	8621249	10647203	2975	28	0.010797	0.00513413	0.0185002	EUR Subclass-EN L6-IT-1
ENSG00000171466	ZNF562	19	8641807	10675100	2970	18	0.0102745	0.00625612	0.0222589	EUR Subclass-EN L6-IT-1
ENSG00000196605	ZNF846	19	8751993	10793180	2982	76	0.0912317	3.61332e-17	5.7439e-16	EUR Subclass-EN L6-IT-1
ENSG00000080573	COL5A3	19	8959561	11010504	2925	9	0.0394609	6.16959e-08	4.30558e-07	EUR Subclass-EN L6-IT-1
ENSG00000130811	EIF3G	19	9115014	11119918	2806	6	0.011047	0.0045836	0.016665	EUR Subclass-EN L6-IT-1
ENSG00000197332	ENSG00000197332	19	10639754	12686569	2666	40	0.0210684	8.33404e-05	0.000395321	EUR Subclass-EN L6-IT-1
ENSG00000196646	ZNF136	19	11163064	13189871	2426	17	0.0123648	0.00252499	0.00951698	EUR Subclass-EN L6-IT-1
ENSG00000269755	ENSG00000269755	19	11433103	13484816	2547	20	0.079565	4.53388e-15	6.15116e-14	EUR Subclass-EN L6-IT-1
ENSG00000269693	ENSG00000269693	19	11525720	13580975	2619	60	0.0413462	2.84353e-08	2.07266e-07	EUR Subclass-EN L6-IT-1
ENSG00000161860	SYCE2	19	11898786	13919293	2461	48	0.0353578	2.98001e-07	1.92156e-06	EUR Subclass-EN L6-IT-1
ENSG00000037757	MRI1	19	12764522	14774282	2564	53	0.095534	4.50962e-18	7.5863e-17	EUR Subclass-EN L6-IT-1
ENSG00000123159	GIPC1	19	13477760	15496149	2887	24	0.0122572	0.00275061	0.0103097	EUR Subclass-EN L6-IT-1
ENSG00000132002	DNAJB1	19	13514769	15560391	2935	4	0.0133846	0.00180769	0.00698486	EUR Subclass-EN L6-IT-1
ENSG00000099797	TECR	19	13517085	15565980	2951	23	0.0625499	7.32841e-12	7.58415e-11	EUR Subclass-EN L6-IT-1
ENSG00000141867	BRD4	19	14235519	16332545	4028	10	0.0427576	1.71667e-08	1.28369e-07	EUR Subclass-EN L6-IT-1
ENSG00000105127	AKAP8	19	14353385	16379815	3914	10	0.0254636	1.53334e-05	8.02326e-05	EUR Subclass-EN L6-IT-1
ENSG00000127527	EPS15L1	19	15355239	17472085	3675	39	0.0150723	0.000793841	0.00322571	EUR Subclass-EN L6-IT-1
ENSG00000072954	TMEM38A	19	15661139	17690023	3431	5	0.0769244	1.89579e-14	2.43839e-13	EUR Subclass-EN L6-IT-1
ENSG00000099331	MYO9B	19	16075777	18214537	3171	72	0.336988	3.36215e-71	5.43728e-69	EUR Subclass-EN L6-IT-1
ENSG00000130477	UNC13A	19	16601336	18688365	3089	42	0.0157917	0.000679804	0.00279598	EUR Subclass-EN L6-IT-1
ENSG00000269145	MAST3-AS1	19	17144522	19151691	2843	10	0.12327	3.78395e-23	8.62698e-22	EUR Subclass-EN L6-IT-1
ENSG00000130517	PGPEP1	19	17340598	19369950	2732	15	0.0339578	5.62529e-07	3.5297e-06	EUR Subclass-EN L6-IT-1
ENSG00000006016	CRLF1	19	17572220	19607741	2580	18	0.0196236	0.000154808	0.000704829	EUR Subclass-EN L6-IT-1
ENSG00000105696	TMEM59L	19	17607430	19621039	2543	28	0.0123957	0.0025734	0.00968739	EUR Subclass-EN L6-IT-1
ENSG00000167491	GATAD2A	19	18385826	20508932	2610	45	0.0565829	5.87245e-11	5.5646e-10	EUR Subclass-EN L6-IT-1
ENSG00000250067	YJEFN3	19	18528861	20537581	2470	14	0.0199591	0.000133687	0.000614898	EUR Subclass-EN L6-IT-1
ENSG00000105726	ATP13A1	19	18645198	20663676	2626	15	0.0153497	0.000803988	0.00326467	EUR Subclass-EN L6-IT-1
ENSG00000287533	ENSG00000287533	19	18757951	20774809	2728	10	0.0640688	7.61562e-13	8.60055e-12	EUR Subclass-EN L6-IT-1
ENSG00000267581	ENSG00000267581	19	18761038	20821716	2914	35	0.022943	3.81348e-05	0.000188868	EUR Subclass-EN L6-IT-1
ENSG00000267419	ZNF56	19	18776602	20836073	2952	3	0.012122	0.00278266	0.0104266	EUR Subclass-EN L6-IT-1
ENSG00000256771	ZNF253	19	18865882	20894674	3052	12	0.0777639	1.5435e-14	2.00012e-13	EUR Subclass-EN L6-IT-1
ENSG00000197124	ZNF682	19	18997058	21039505	3257	36	0.0492584	1.38688e-09	1.14744e-08	EUR Subclass-EN L6-IT-1
ENSG00000267383	ENSG00000267383	19	19122569	21321305	3558	46	0.0557895	7.80077e-11	7.28372e-10	EUR Subclass-EN L6-IT-1
ENSG00000231205	ZNF826P	19	19340269	21424969	3504	74	0.0538027	2.17207e-10	1.93287e-09	EUR Subclass-EN L6-IT-1
ENSG00000237440	ZNF737	19	19535825	21565809	3522	26	0.0870768	3.15513e-16	4.63861e-15	EUR Subclass-EN L6-IT-1
ENSG00000269110	ENSG00000269110	19	19553792	21661583	3819	6	0.0302784	1.99345e-06	1.17429e-05	EUR Subclass-EN L6-IT-1
ENSG00000160229	ZNF66	19	19776304	21809995	3878	68	0.0563442	7.20179e-11	6.75565e-10	EUR Subclass-EN L6-IT-1
ENSG00000160352	ZNF714	19	20082159	22125270	3868	43	0.0582954	3.98585e-11	3.84601e-10	EUR Subclass-EN L6-IT-1
ENSG00000182141	ZNF708	19	20291160	22329425	3833	64	0.027847	6.00012e-06	3.33221e-05	EUR Subclass-EN L6-IT-1
ENSG00000172687	ZNF738	19	20358930	22388582	3801	17	0.0285835	4.20711e-06	2.38449e-05	EUR Subclass-EN L6-IT-1
ENSG00000196268	ZNF493	19	20397119	22427577	3761	28	0.0197586	0.000146474	0.000669397	EUR Subclass-EN L6-IT-1
ENSG00000269237	ENSG00000269237	19	20405159	22491266	3838	15	0.274235	4.14321e-55	4.25873e-53	EUR Subclass-EN L6-IT-1
ENSG00000268119	ENSG00000268119	19	20444241	22463908	3797	20	0.224693	2.05067e-43	1.32301e-41	EUR Subclass-EN L6-IT-1
ENSG00000197013	ZNF429	19	20496682	22556270	3958	59	0.233021	1.82393e-45	1.30902e-43	EUR Subclass-EN L6-IT-1
ENSG00000268081	ENSG00000268081	19	20554640	22569237	3942	34	0.323657	1.18971e-67	1.73855e-65	EUR Subclass-EN L6-IT-1
ENSG00000197020	ZNF100	19	20722771	22767579	3999	39	0.24482	1.76222e-48	1.45401e-46	EUR Subclass-EN L6-IT-1
ENSG00000160321	ZNF208	19	20932958	23010949	3751	66	0.195126	3.22767e-38	1.5914e-36	EUR Subclass-EN L6-IT-1
ENSG00000197134	ZNF257	19	21052430	23091480	3614	73	0.153888	4.37735e-29	1.38987e-27	EUR Subclass-EN L6-IT-1
ENSG00000197360	ZNF98	19	21391019	23532485	3690	93	0.178048	1.06425e-33	4.26016e-32	EUR Subclass-EN L6-IT-1
ENSG00000283201	ENSG00000283201	19	22222755	24274221	3229	33	0.0237892	2.95107e-05	0.000147663	EUR Subclass-EN L6-IT-1
ENSG00000167232	ZNF91	19	22304991	24395471	3246	31	0.0609685	1.37939e-11	1.38844e-10	EUR Subclass-EN L6-IT-1
ENSG00000197372	ZNF675	19	22525631	24687220	2958	24	0.0216344	6.78765e-05	0.000326394	EUR Subclass-EN L6-IT-1
ENSG00000213096	ZNF254	19	23033405	25129968	1925	10	0.0260356	1.15958e-05	6.17677e-05	EUR Subclass-EN L6-IT-1
ENSG00000267575	ENSG00000267575	19	26793431	28984984	3552	58	0.46193	5.75344e-110	4.10491e-107	EUR Subclass-EN L6-IT-1
ENSG00000266977	ENSG00000266977	19	26849635	28889222	3392	32	0.219504	1.26962e-42	7.85674e-41	EUR Subclass-EN L6-IT-1
ENSG00000264515	VSTM2B-DT	19	28287011	30525752	4214	47	0.0549831	1.40816e-10	1.2708e-09	EUR Subclass-EN L6-IT-1
ENSG00000267662	TSHZ3-AS1	19	30348881	32417794	2556	18	0.0291577	3.47394e-06	1.99033e-05	EUR Subclass-EN L6-IT-1
ENSG00000178904	DPY19L3	19	31405543	33485895	3289	46	0.0456864	5.66263e-09	4.43407e-08	EUR Subclass-EN L6-IT-1
ENSG00000105186	ANKRD27	19	31597006	33676597	3318	42	0.197334	2.5282e-38	1.26191e-36	EUR Subclass-EN L6-IT-1
ENSG00000166359	WDR88	19	32132090	34175799	3497	16	0.0567778	6.87072e-11	6.46007e-10	EUR Subclass-EN L6-IT-1
ENSG00000153885	KCTD15	19	32795933	34815763	3377	8	0.0109263	0.00482867	0.017467	EUR Subclass-EN L6-IT-1
ENSG00000257103	LSM14A	19	33172504	35229288	3285	7	0.0222934	5.37749e-05	0.000261732	EUR Subclass-EN L6-IT-1
ENSG00000205209	SCGB2B2	19	33590644	35677159	3200	30	0.108086	2.67999e-20	5.1433e-19	EUR Subclass-EN L6-IT-1
ENSG00000089335	ZNF302	19	33677639	35686397	3086	12	0.0545935	1.67199e-10	1.49997e-09	EUR Subclass-EN L6-IT-1
ENSG00000197841	ZNF181	19	33734155	35745378	3082	8	0.0230474	4.03833e-05	0.000199427	EUR Subclass-EN L6-IT-1
ENSG00000168661	ZNF30	19	33926903	35945170	2937	8	0.072868	7.82606e-14	9.58811e-13	EUR Subclass-EN L6-IT-1
ENSG00000153902	LGI4	19	34124513	36142451	2909	39	0.339185	8.65198e-74	1.49914e-71	EUR Subclass-EN L6-IT-1
ENSG00000232677	LINC00665	19	35259540	37331770	2646	24	0.0330487	7.67972e-07	4.7597e-06	EUR Subclass-EN L6-IT-1
ENSG00000267053	ENSG00000267053	19	35304564	37321274	2572	11	0.0108729	0.00471269	0.0170883	EUR Subclass-EN L6-IT-1
ENSG00000142065	ZFP14	19	35334453	37379201	2604	8	0.0206033	0.000102969	0.000481645	EUR Subclass-EN L6-IT-1
ENSG00000181007	ZFP82	19	35383120	37418644	2552	26	0.0168584	0.000446952	0.00189747	EUR Subclass-EN L6-IT-1
ENSG00000186017	ZNF566	19	35445119	37489902	2462	10	0.0586819	1.92284e-11	1.91322e-10	EUR Subclass-EN L6-IT-1
ENSG00000198453	ZNF568	19	35916329	37998700	2399	30	0.0867678	3.10399e-16	4.57451e-15	EUR Subclass-EN L6-IT-1
ENSG00000197050	ZNF420	19	36007857	38130368	2489	47	0.0838137	9.75741e-16	1.39726e-14	EUR Subclass-EN L6-IT-1
ENSG00000267605	ENSG00000267605	19	36235507	38304395	2471	45	0.065393	2.20175e-12	2.39078e-11	EUR Subclass-EN L6-IT-1
ENSG00000226686	LINC01535	19	36251885	38265535	2385	21	0.0968784	2.92024e-18	4.95379e-17	EUR Subclass-EN L6-IT-1
ENSG00000196437	ZNF569	19	36411155	38469275	2598	11	0.0196957	0.000143624	0.000657114	EUR Subclass-EN L6-IT-1
ENSG00000287271	ENSG00000287271	19	37975161	40014527	3216	12	0.0770063	2.17753e-14	2.77721e-13	EUR Subclass-EN L6-IT-1
ENSG00000161243	FBXO27	19	37990714	40032785	3216	11	0.0793884	7.582e-15	1.01391e-13	EUR Subclass-EN L6-IT-1
ENSG00000105204	DYRK1B	19	38825350	40834201	2968	7	0.0142038	0.00115542	0.00458126	EUR Subclass-EN L6-IT-1
ENSG00000187187	ZNF546	19	38984134	41021038	2987	6	0.0143471	0.00122526	0.00484079	EUR Subclass-EN L6-IT-1
ENSG00000160396	HIPK4	19	39379271	41390181	2687	11	0.0274246	7.02523e-06	3.85387e-05	EUR Subclass-EN L6-IT-1
ENSG00000160460	SPTBN4	19	39466241	41576464	2801	12	0.0562286	8.89122e-11	8.26372e-10	EUR Subclass-EN L6-IT-1
ENSG00000268797	ENSG00000268797	19	39801297	41898282	2611	47	0.152932	3.24157e-29	1.04013e-27	EUR Subclass-EN L6-IT-1
ENSG00000130612	CYP2G1P	19	39890826	41912357	2471	26	0.0472449	3.07496e-09	2.46342e-08	EUR Subclass-EN L6-IT-1
ENSG00000105429	MEGF8	19	41325609	43378769	1288	32	0.0150707	0.000925786	0.003733	EUR Subclass-EN L6-IT-1
ENSG00000176531	PHLDB3	19	42474954	44504935	2159	15	0.0761999	2.55152e-14	3.24396e-13	EUR Subclass-EN L6-IT-1
ENSG00000167637	ZNF283	19	42827321	44852017	2586	3	0.0368588	1.86195e-07	1.22804e-06	EUR Subclass-EN L6-IT-1
ENSG00000267191	ZNF45-AS1	19	42901909	44927767	2700	30	0.115412	2.17466e-21	4.5088e-20	EUR Subclass-EN L6-IT-1
ENSG00000159905	ZNF221	19	42951223	44967709	2749	15	0.0375061	1.24545e-07	8.39694e-07	EUR Subclass-EN L6-IT-1
ENSG00000186567	CEACAM19	19	43662278	45684359	3229	2	0.041441	2.11773e-08	1.56622e-07	EUR Subclass-EN L6-IT-1
ENSG00000204869	IGFL4	19	45039748	47077118	2853	17	0.104056	2.96617e-19	5.36966e-18	EUR Subclass-EN L6-IT-1
ENSG00000105287	PRKD2	19	45674275	47717127	2598	29	0.0573879	4.61371e-11	4.41322e-10	EUR Subclass-EN L6-IT-1
ENSG00000130748	TMEM160	19	46045909	48048624	2725	8	0.0178512	0.000298212	0.00130155	EUR Subclass-EN L6-IT-1
ENSG00000197405	C5AR1	19	46290023	48322066	2890	42	0.0547456	1.28508e-10	1.16232e-09	EUR Subclass-EN L6-IT-1
ENSG00000105419	MEIS3	19	46403124	48419527	2838	66	0.0111063	0.00429321	0.0156844	EUR Subclass-EN L6-IT-1
ENSG00000118160	SLC8A2	19	46428017	48471893	2856	2	0.0304116	2.33483e-06	1.36412e-05	EUR Subclass-EN L6-IT-1
ENSG00000105373	NOP53	19	46745546	48757058	2788	26	0.0130406	0.00196032	0.00753861	EUR Subclass-EN L6-IT-1
ENSG00000105499	PLA2G4C	19	47047843	49110817	3054	22	0.105801	1.19861e-19	2.22633e-18	EUR Subclass-EN L6-IT-1
ENSG00000232871	SEC1P	19	47638071	49682245	3216	10	0.0109341	0.00459163	0.0166842	EUR Subclass-EN L6-IT-1
ENSG00000176920	FUT2	19	47695971	49705951	3158	19	0.0199085	0.000134576	0.000618517	EUR Subclass-EN L6-IT-1
ENSG00000104812	GYS1	19	47968130	49993310	3075	16	0.0175334	0.00032976	0.00142896	EUR Subclass-EN L6-IT-1
ENSG00000104863	LIN7B	19	48114324	50118460	2815	10	0.0255595	1.50901e-05	7.91642e-05	EUR Subclass-EN L6-IT-1
ENSG00000177380	PPFIA3	19	48119544	50151026	2819	43	0.0329954	7.55469e-07	4.6846e-06	EUR Subclass-EN L6-IT-1
ENSG00000169169	CPT1C	19	48690898	50713731	2743	18	0.029396	3.25837e-06	1.87747e-05	EUR Subclass-EN L6-IT-1
ENSG00000104973	MED25	19	48818282	50840383	2760	62	0.0249336	1.83152e-05	9.46908e-05	EUR Subclass-EN L6-IT-1
ENSG00000104946	TBC1D17	19	48877425	50888750	2769	38	0.0146056	0.00110518	0.00439931	EUR Subclass-EN L6-IT-1
ENSG00000287001	ENSG00000287001	19	49136859	51148230	2829	15	0.0325194	9.04862e-07	5.56827e-06	EUR Subclass-EN L6-IT-1
ENSG00000105357	MYH14	19	49188186	51310542	2947	7	0.0144498	0.00118044	0.00467282	EUR Subclass-EN L6-IT-1
ENSG00000161551	ZNF577	19	50804816	52890950	4133	10	0.0635856	3.57414e-12	3.81273e-11	EUR Subclass-EN L6-IT-1
ENSG00000269235	ZNF350-AS1	19	50949134	52981367	3988	47	0.0444945	8.90511e-09	6.84041e-08	EUR Subclass-EN L6-IT-1
ENSG00000256087	ZNF432	19	51031378	53095738	4069	75	0.211146	7.43071e-41	4.23132e-39	EUR Subclass-EN L6-IT-1
ENSG00000269834	ZNF528-AS1	19	51388842	53397783	4062	24	0.0617861	8.92116e-12	9.14664e-11	EUR Subclass-EN L6-IT-1
ENSG00000167555	ZNF528	19	51397849	53418412	4090	27	0.010303	0.00614617	0.0218741	EUR Subclass-EN L6-IT-1
ENSG00000198633	ZNF534	19	51429148	53452315	4160	19	0.0654903	1.83962e-12	2.01016e-11	EUR Subclass-EN L6-IT-1
ENSG00000167766	ZNF83	19	51594060	53690496	4163	77	0.062074	7.41533e-12	7.66104e-11	EUR Subclass-EN L6-IT-1
ENSG00000182986	ZNF320	19	51860851	53897693	3943	20	0.153753	7.49517e-29	2.35515e-27	EUR Subclass-EN L6-IT-1
ENSG00000242779	ZNF702P	19	51966896	54037898	3896	47	0.0215091	6.93611e-05	0.000332785	EUR Subclass-EN L6-IT-1
ENSG00000170889	RPS9	19	53200809	55249003	3344	5	0.0119457	0.00302224	0.0112548	EUR Subclass-EN L6-IT-1
ENSG00000267265	GP6-AS1	19	54006193	56048086	3399	38	0.0809068	3.26008e-15	4.4759e-14	EUR Subclass-EN L6-IT-1
ENSG00000088053	GP6	19	54013705	56038264	3346	57	0.0552718	1.01066e-10	9.31482e-10	EUR Subclass-EN L6-IT-1
ENSG00000129990	SYT5	19	54171196	56180289	3358	29	0.0476593	2.40578e-09	1.94143e-08	EUR Subclass-EN L6-IT-1
ENSG00000240225	ZNF542P	19	55368099	57379828	3532	8	0.0175034	0.00030569	0.00133179	EUR Subclass-EN L6-IT-1
ENSG00000198046	ZNF667	19	55439325	57478065	3556	36	0.11963	1.16741e-22	2.57914e-21	EUR Subclass-EN L6-IT-1
ENSG00000166770	ZNF667-AS1	19	55477250	57504362	3557	32	0.146034	2.16651e-27	6.22691e-26	EUR Subclass-EN L6-IT-1
ENSG00000269696	ZNF470-DT	19	55545566	57567411	3527	22	0.0217815	5.99644e-05	0.000290458	EUR Subclass-EN L6-IT-1
ENSG00000286125	ENSG00000286125	19	55669941	57823395	3683	56	0.0124425	0.00260491	0.00979689	EUR Subclass-EN L6-IT-1
ENSG00000267871	ZNF460-AS1	19	56267211	58280334	3183	12	0.048377	1.74987e-09	1.43503e-08	EUR Subclass-EN L6-IT-1
ENSG00000131845	ZNF304	19	56351271	58359898	3175	84	0.0785205	8.25486e-15	1.09544e-13	EUR Subclass-EN L6-IT-1
ENSG00000186230	ZNF749	19	56435325	58447101	3192	25	0.0111589	0.0043412	0.0158502	EUR Subclass-EN L6-IT-1
ENSG00000268163	ENSG00000268163	19	56437970	58477536	3195	9	0.0295506	2.90741e-06	1.68485e-05	EUR Subclass-EN L6-IT-1
ENSG00000276449	ENSG00000276449	19	56449689	58453011	3172	11	0.0554329	1.13922e-10	1.04048e-09	EUR Subclass-EN L6-IT-1
ENSG00000204514	ZNF814	19	56848731	58889074	2585	19	0.0244515	2.23807e-05	0.000114019	EUR Subclass-EN L6-IT-1
ENSG00000176593	ENSG00000176593	19	57002061	59011232	2349	18	0.0259497	1.22148e-05	6.48939e-05	EUR Subclass-EN L6-IT-1
ENSG00000176293	ZNF135	19	57059239	59086310	2230	83	0.0728055	1.14798e-13	1.39378e-12	EUR Subclass-EN L6-IT-1
ENSG00000121413	ZSCAN18	19	57083838	59118427	2186	8	0.0963457	3.39304e-18	5.73978e-17	EUR Subclass-EN L6-IT-1
ENSG00000130725	UBE2M	19	57555712	59558954	1334	2	0.014032	0.00140028	0.00549109	EUR Subclass-EN L6-IT-1
ENSG00000237667	LINC01115	2	0	1868608	3623	4	0.223098	3.05489e-43	1.96046e-41	EUR Subclass-EN L6-IT-1
ENSG00000172554	SNTG2	2	0	2367613	4251	58	0.315114	1.16662e-65	1.60795e-63	EUR Subclass-EN L6-IT-1
ENSG00000231482	ENSG00000231482	2	366234	2580747	4265	34	0.21898	4.72842e-43	3.00267e-41	EUR Subclass-EN L6-IT-1
ENSG00000115705	TPO	2	374066	2543711	4184	12	0.117387	5.96094e-22	1.27514e-20	EUR Subclass-EN L6-IT-1
ENSG00000130508	PXDN	2	631887	2744852	4216	10	0.0797785	4.11494e-15	5.59531e-14	EUR Subclass-EN L6-IT-1
ENSG00000171853	TRAPPC12	2	2379675	4485094	3807	5	0.0193215	0.000176581	0.000796781	EUR Subclass-EN L6-IT-1
ENSG00000223884	ENSG00000223884	2	6045329	8077916	2987	30	0.0278827	6.12248e-06	3.3924e-05	EUR Subclass-EN L6-IT-1
ENSG00000229727	ENSG00000229727	2	6383227	8450544	2654	61	0.0196556	0.000153449	0.000699431	EUR Subclass-EN L6-IT-1
ENSG00000235665	LINC00298	2	6922425	9278186	2857	39	0.164991	5.00376e-31	1.75406e-29	EUR Subclass-EN L6-IT-1
ENSG00000236790	LINC00299	2	6988683	9488090	2991	80	0.365818	6.20764e-79	1.25487e-76	EUR Subclass-EN L6-IT-1
ENSG00000236008	LINC01814	2	7461703	9592903	2362	26	0.232981	7.25535e-46	5.33334e-44	EUR Subclass-EN L6-IT-1
ENSG00000143797	MBOAT2	2	7852690	10003709	2687	29	0.0168044	0.000470799	0.00199104	EUR Subclass-EN L6-IT-1
ENSG00000115750	TAF1B	2	8843443	10934416	3624	42	0.0966835	4.39688e-18	7.40691e-17	EUR Subclass-EN L6-IT-1
ENSG00000143870	PDIA6	2	9783391	11837977	4040	40	0.10196	5.78311e-19	1.02549e-17	EUR Subclass-EN L6-IT-1
ENSG00000271952	LINC01954	2	9844477	11885118	4006	11	0.384558	3.9945e-84	9.8876e-82	EUR Subclass-EN L6-IT-1
ENSG00000145063	ENSG00000145063	2	10105317	12132821	3931	28	0.0883324	1.97757e-16	2.95393e-15	EUR Subclass-EN L6-IT-1
ENSG00000162976	SLC66A3	2	10155198	12178870	4032	21	0.0125838	0.0024149	0.00913611	EUR Subclass-EN L6-IT-1
ENSG00000196208	GREB1	2	10482341	12642788	3936	45	0.139592	2.87844e-26	7.88096e-25	EUR Subclass-EN L6-IT-1
ENSG00000230448	LINC00276	2	12710531	15400963	4406	64	0.0247279	1.80614e-05	9.35382e-05	EUR Subclass-EN L6-IT-1
ENSG00000151779	NBAS	2	14166914	16561334	3759	17	0.131259	1.98564e-24	4.90506e-23	EUR Subclass-EN L6-IT-1
ENSG00000163032	VSNL1	2	16539126	18657018	3589	10	0.0367477	1.81506e-07	1.19972e-06	EUR Subclass-EN L6-IT-1
ENSG00000163029	SMC6	2	16663812	18800242	3671	11	0.0162861	0.000555095	0.00231366	EUR Subclass-EN L6-IT-1
ENSG00000118960	HS1BP3	2	19560448	21651130	3139	11	0.0337776	5.88262e-07	3.67785e-06	EUR Subclass-EN L6-IT-1
ENSG00000219626	FAM228B	2	23076526	25169640	3070	60	0.0188341	0.000199869	0.000895865	EUR Subclass-EN L6-IT-1
ENSG00000224165	DNAJC27-AS1	2	23971390	26039716	2507	20	0.0260869	1.14462e-05	6.0998e-05	EUR Subclass-EN L6-IT-1
ENSG00000138101	DTNB	2	24377198	26673647	2670	45	0.0162734	0.000566752	0.00235658	EUR Subclass-EN L6-IT-1
ENSG00000163794	UCN	2	26307400	28308445	2025	6	0.024175	2.53522e-05	0.000128124	EUR Subclass-EN L6-IT-1
ENSG00000163798	SLC4A1AP	2	26663471	28694976	2128	19	0.0144685	0.0010481	0.00418997	EUR Subclass-EN L6-IT-1
ENSG00000163806	SPDYA	2	27782517	29850611	3056	10	0.026886	8.68413e-06	4.70432e-05	EUR Subclass-EN L6-IT-1
ENSG00000189350	TOGARAM2	2	27956611	30052230	3160	69	0.533074	2.49845e-137	3.78796e-134	EUR Subclass-EN L6-IT-1
ENSG00000115295	CLIP4	2	28097705	30189643	3218	15	0.0329102	6.85891e-07	4.26187e-06	EUR Subclass-EN L6-IT-1
ENSG00000171094	ALK	2	28192774	30921586	4360	17	0.0160996	0.000594687	0.00246766	EUR Subclass-EN L6-IT-1
ENSG00000158089	GALNT14	2	29910467	32155202	3327	5	0.0262717	1.06352e-05	5.6876e-05	EUR Subclass-EN L6-IT-1
ENSG00000049323	LTBP1	2	31946953	34399509	4555	25	0.13746	1.61216e-25	4.18713e-24	EUR Subclass-EN L6-IT-1
ENSG00000286415	ENSG00000286415	2	32599442	34657460	4127	3	0.0242159	1.99988e-05	0.000102738	EUR Subclass-EN L6-IT-1
ENSG00000228262	LINC01320	2	32706886	35738231	6045	55	0.0192978	0.000175895	0.000793984	EUR Subclass-EN L6-IT-1
ENSG00000226994	ENSG00000226994	2	33799850	36185689	4588	25	0.103605	3.14465e-19	5.67581e-18	EUR Subclass-EN L6-IT-1
ENSG00000171055	FEZ2	2	35531805	37646087	3704	12	0.0680015	6.99045e-13	7.92403e-12	EUR Subclass-EN L6-IT-1
ENSG00000115828	QPCT	2	36342827	38373322	3437	38	0.0137854	0.001496	0.0058419	EUR Subclass-EN L6-IT-1
ENSG00000163171	CDC42EP3	2	36641882	38738468	3606	8	0.0152765	0.000828639	0.00336139	EUR Subclass-EN L6-IT-1
ENSG00000115841	RMDN2	2	36923187	39067142	3473	11	0.0483277	1.92517e-09	1.57242e-08	EUR Subclass-EN L6-IT-1
ENSG00000235848	RMDN2-AS1	2	36949911	39067041	3437	70	0.0448539	7.01224e-09	5.44371e-08	EUR Subclass-EN L6-IT-1
ENSG00000138061	CYP1B1	2	37066973	39109902	3347	59	0.0332108	6.71193e-07	4.17482e-06	EUR Subclass-EN L6-IT-1
ENSG00000232973	CYP1B1-AS1	2	37073447	39231651	3478	78	0.149247	1.18557e-28	3.68711e-27	EUR Subclass-EN L6-IT-1
ENSG00000119787	ATL2	2	37293954	39377285	3252	6	0.0135775	0.00157123	0.00611797	EUR Subclass-EN L6-IT-1
ENSG00000231367	LINC02613	2	37406527	39515934	3133	15	0.147871	8.05247e-28	2.37059e-26	EUR Subclass-EN L6-IT-1
ENSG00000143889	HNRNPLL	2	37561969	39603586	2949	45	0.089963	6.90615e-17	1.06979e-15	EUR Subclass-EN L6-IT-1
ENSG00000143891	GALM	2	37666081	39741237	2917	11	0.225369	1.09205e-43	7.19866e-42	EUR Subclass-EN L6-IT-1
ENSG00000231312	MAP4K3-DT	2	38436530	40665343	3050	14	0.0947755	1.45834e-17	2.37107e-16	EUR Subclass-EN L6-IT-1
ENSG00000152154	TMEM178A	2	38664982	40717963	2764	21	0.034365	4.7851e-07	3.02126e-06	EUR Subclass-EN L6-IT-1
ENSG00000183023	SLC8A1	2	39097270	41611053	3685	78	0.0129358	0.00216925	0.00826825	EUR Subclass-EN L6-IT-1
ENSG00000162878	PKDCC	2	41048021	43058517	2741	12	0.0368612	1.85852e-07	1.22644e-06	EUR Subclass-EN L6-IT-1
ENSG00000115944	COX7A2L	2	41333546	43425088	2749	16	0.0150698	0.000920592	0.00371329	EUR Subclass-EN L6-IT-1
ENSG00000171126	KCNG3	2	41442017	43493982	2693	31	0.0360727	2.41151e-07	1.57338e-06	EUR Subclass-EN L6-IT-1
ENSG00000152527	PLEKHH2	2	42637260	44767987	3248	40	0.38443	2.03741e-84	5.25782e-82	EUR Subclass-EN L6-IT-1
ENSG00000138036	DYNC2LI1	2	42774039	44810010	3152	29	0.0787245	6.97475e-15	9.36842e-14	EUR Subclass-EN L6-IT-1
ENSG00000068784	SRBD1	2	44388680	46612165	3735	29	0.012081	0.00298627	0.0111277	EUR Subclass-EN L6-IT-1
ENSG00000250565	ATP6V1E2	2	45490750	47542577	3713	14	0.106179	5.48674e-20	1.02857e-18	EUR Subclass-EN L6-IT-1
ENSG00000151665	PIGF	2	45580937	47617055	3680	18	0.0513042	4.03229e-10	3.49091e-09	EUR Subclass-EN L6-IT-1
ENSG00000119878	CRIPT	2	45616416	47630176	3653	17	0.0646018	3.02113e-12	3.23991e-11	EUR Subclass-EN L6-IT-1
ENSG00000222005	LINC01118	2	45698940	47822804	3793	17	0.0198608	0.000140595	0.000643985	EUR Subclass-EN L6-IT-1
ENSG00000234690	EPCAM-DT	2	46192405	48345074	3398	2	0.0103891	0.00592241	0.0211398	EUR Subclass-EN L6-IT-1
ENSG00000170802	FOXN2	2	47314637	49379295	3080	27	0.0840964	1.01472e-15	1.44965e-14	EUR Subclass-EN L6-IT-1
ENSG00000282890	ENSG00000282890	2	47809340	50419013	4092	32	0.0133084	0.00182872	0.00705489	EUR Subclass-EN L6-IT-1
ENSG00000231918	ENSG00000231918	2	50032601	53407917	5546	43	0.205834	1.81855e-40	1.0118e-38	EUR Subclass-EN L6-IT-1
ENSG00000068878	PSME4	2	52864069	54970993	3225	27	0.0368129	1.84584e-07	1.21874e-06	EUR Subclass-EN L6-IT-1
ENSG00000170634	ACYP2	2	52970838	55305300	3556	19	0.063468	4.75509e-12	4.99779e-11	EUR Subclass-EN L6-IT-1
ENSG00000214595	EML6	2	53723499	55972025	3422	21	0.0479725	2.36899e-09	1.91429e-08	EUR Subclass-EN L6-IT-1
ENSG00000115310	RTN4	2	53972187	56112621	3335	12	0.0124231	0.00263227	0.00989673	EUR Subclass-EN L6-IT-1
ENSG00000162994	CLHC1	2	54172547	56232563	3296	66	0.340035	1.5741e-71	2.61538e-69	EUR Subclass-EN L6-IT-1
ENSG00000115392	FANCL	2	57159243	59241372	2874	11	0.0298469	2.65896e-06	1.54605e-05	EUR Subclass-EN L6-IT-1
ENSG00000162927	PUS10	2	59940222	62018259	2430	28	0.0191297	0.000179807	0.000811037	EUR Subclass-EN L6-IT-1
ENSG00000173209	AHSA2P	2	60177418	62191203	2236	31	0.0773278	1.8344e-14	2.36696e-13	EUR Subclass-EN L6-IT-1
ENSG00000236498	ENSG00000236498	2	60868432	62886082	2180	6	0.0156561	0.000696101	0.00285333	EUR Subclass-EN L6-IT-1
ENSG00000143951	WDPCP	2	62119559	64827843	3089	48	0.0292804	3.33094e-06	1.91656e-05	EUR Subclass-EN L6-IT-1
ENSG00000169764	UGP2	2	62840952	64891562	2364	18	0.0647878	2.65118e-12	2.86086e-11	EUR Subclass-EN L6-IT-1
ENSG00000197329	PELI1	2	63092652	65144420	2694	4	0.0130045	0.00202701	0.00777532	EUR Subclass-EN L6-IT-1
ENSG00000223935	LGALSL-DT	2	63395220	65453967	2809	11	0.0110462	0.00461669	0.0167652	EUR Subclass-EN L6-IT-1
ENSG00000237638	LINC02245	2	63901840	66056168	3245	16	0.047742	2.39321e-09	1.93257e-08	EUR Subclass-EN L6-IT-1
ENSG00000273763	ENSG00000273763	2	64203502	66227605	2991	18	0.100326	8.42203e-19	1.47617e-17	EUR Subclass-EN L6-IT-1
ENSG00000138071	ACTR2	2	64227788	66271253	2973	8	0.0220649	5.99966e-05	0.000290499	EUR Subclass-EN L6-IT-1
ENSG00000204929	ENSG00000204929	2	64436711	67200373	3886	71	0.167615	1.08848e-31	3.95274e-30	EUR Subclass-EN L6-IT-1
ENSG00000236780	LINC01829	2	66123357	68397980	3346	14	0.0371052	1.55754e-07	1.03685e-06	EUR Subclass-EN L6-IT-1
ENSG00000197223	C1D	2	67041130	69110948	3509	17	0.0449292	7.74234e-09	5.98514e-08	EUR Subclass-EN L6-IT-1
ENSG00000163219	ARHGAP25	2	67679601	69826833	3112	18	0.0637367	3.59256e-12	3.82901e-11	EUR Subclass-EN L6-IT-1
ENSG00000087338	GMCL1	2	68829660	70881384	2786	28	0.0554726	9.83956e-11	9.10329e-10	EUR Subclass-EN L6-IT-1
ENSG00000179818	PCBP1-AS1	2	68960104	71103220	2938	37	0.0943253	1.52881e-17	2.47944e-16	EUR Subclass-EN L6-IT-1
ENSG00000035141	FAM136A	2	69295975	71302090	2813	19	0.0183315	0.000234161	0.00103541	EUR Subclass-EN L6-IT-1
ENSG00000258881	ENSG00000258881	2	69939318	71995336	3273	19	0.218338	1.15082e-42	7.1581e-41	EUR Subclass-EN L6-IT-1
ENSG00000124383	MPHOSPH10	2	70130632	72150101	3296	3	0.0102205	0.00634345	0.022563	EUR Subclass-EN L6-IT-1
ENSG00000135636	DYSF	2	70453561	72686763	3345	94	0.0411875	3.00416e-08	2.18581e-07	EUR Subclass-EN L6-IT-1
ENSG00000116127	ALMS1	2	72385758	74625166	1989	26	0.0408702	3.72405e-08	2.67906e-07	EUR Subclass-EN L6-IT-1
ENSG00000163016	ALMS1P1	2	72641083	74697509	1813	36	0.122658	9.44179e-23	2.10514e-21	EUR Subclass-EN L6-IT-1
ENSG00000163170	BOLA3	2	73135400	75147912	1968	47	0.0196515	0.000149055	0.000680425	EUR Subclass-EN L6-IT-1
ENSG00000264324	ENSG00000264324	2	73211604	75363377	2258	24	0.0628859	6.18692e-12	6.4413e-11	EUR Subclass-EN L6-IT-1
ENSG00000115353	TACR1	2	74046463	76199520	2937	63	0.0586935	3.21338e-11	3.12301e-10	EUR Subclass-EN L6-IT-1
ENSG00000270571	ENSG00000270571	2	74154366	76189949	2798	15	0.0667939	1.12803e-12	1.25752e-11	EUR Subclass-EN L6-IT-1
ENSG00000115364	MRPL19	2	74646783	76690851	3300	16	0.0566794	5.64915e-11	5.36139e-10	EUR Subclass-EN L6-IT-1
ENSG00000005436	GCFC2	2	74652000	76710985	3337	11	0.0189931	0.000194891	0.000875171	EUR Subclass-EN L6-IT-1
ENSG00000287172	ENSG00000287172	2	75185020	77399490	3859	50	0.0353852	3.09743e-07	1.99198e-06	EUR Subclass-EN L6-IT-1
ENSG00000287749	ENSG00000287749	2	75197855	77252927	3650	57	0.0838122	1.2417e-15	1.75941e-14	EUR Subclass-EN L6-IT-1
ENSG00000234653	LRRTM4-AS1	2	75985965	78009791	3546	36	0.0731775	8.1611e-14	9.9885e-13	EUR Subclass-EN L6-IT-1
ENSG00000227088	ENSG00000227088	2	76652025	79290469	4256	65	0.054603	1.1735e-10	1.06697e-09	EUR Subclass-EN L6-IT-1
ENSG00000224879	ENSG00000224879	2	78158374	80185523	3127	34	0.0216238	6.35742e-05	0.000306963	EUR Subclass-EN L6-IT-1
ENSG00000066032	CTNNA2	2	78185231	81648861	5138	44	0.0553648	1.20981e-10	1.09588e-09	EUR Subclass-EN L6-IT-1
ENSG00000286227	ENSG00000286227	2	78269905	80292878	3134	24	0.0603522	1.68978e-11	1.68964e-10	EUR Subclass-EN L6-IT-1
ENSG00000237031	ENSG00000237031	2	79572681	81618777	2988	15	0.0254367	1.47566e-05	7.75487e-05	EUR Subclass-EN L6-IT-1
ENSG00000115423	DNAH6	2	83516455	85819589	3329	16	0.0169313	0.000416205	0.00177655	EUR Subclass-EN L6-IT-1
ENSG00000132305	IMMT	2	85143932	87195472	1313	32	0.0359818	2.32898e-07	1.52199e-06	EUR Subclass-EN L6-IT-1
ENSG00000071082	RPL31	2	100002229	102024032	2186	31	0.0245827	2.12281e-05	0.000108548	EUR Subclass-EN L6-IT-1
ENSG00000163162	RNF149	2	100271219	102308701	2635	7	0.0186165	0.000216107	0.000961542	EUR Subclass-EN L6-IT-1
ENSG00000175874	CREG2	2	100345550	102387503	2810	22	0.0353919	3.16129e-07	2.03089e-06	EUR Subclass-EN L6-IT-1
ENSG00000196460	RFX8	2	100397359	102475112	3013	96	0.0448256	7.88049e-09	6.08806e-08	EUR Subclass-EN L6-IT-1
ENSG00000115598	IL1RL2	2	101187006	103240002	2776	38	0.0610573	1.10288e-11	1.12121e-10	EUR Subclass-EN L6-IT-1
ENSG00000224509	MRPS9-AS2	2	103936241	106038496	3325	19	0.062255	6.80988e-12	7.07772e-11	EUR Subclass-EN L6-IT-1
ENSG00000115641	FHL2	2	104357712	106438513	3326	7	0.068368	6.8166e-13	7.74144e-12	EUR Subclass-EN L6-IT-1
ENSG00000234162	ENSG00000234162	2	104874509	106962386	3591	28	0.0517498	3.9307e-10	3.40539e-09	EUR Subclass-EN L6-IT-1
ENSG00000144057	ST6GAL2	2	105801600	107887108	3250	35	0.103292	2.79879e-19	5.08698e-18	EUR Subclass-EN L6-IT-1
ENSG00000135968	GCC2	2	107449191	109509415	2720	30	0.096802	5.72356e-18	9.56213e-17	EUR Subclass-EN L6-IT-1
ENSG00000169756	LIMS1	2	107534355	109687246	2816	55	0.0186345	0.000225002	0.000997824	EUR Subclass-EN L6-IT-1
ENSG00000153201	RANBP2	2	107719482	109785809	2570	26	0.0143222	0.00116323	0.00460921	EUR Subclass-EN L6-IT-1
ENSG00000163006	CCDC138	2	107786757	109885477	2506	62	0.0204548	0.000106497	0.000496937	EUR Subclass-EN L6-IT-1
ENSG00000153214	TMEM87B	2	111055269	113119318	2138	40	0.0621797	7.27345e-12	7.54659e-11	EUR Subclass-EN L6-IT-1
ENSG00000144152	FBLN7	2	111138385	113188218	2167	23	0.0828873	1.45111e-15	2.0442e-14	EUR Subclass-EN L6-IT-1
ENSG00000169629	RGPD8	2	111368369	113434488	2352	14	0.0413957	3.06235e-08	2.22149e-07	EUR Subclass-EN L6-IT-1
ENSG00000125630	POLR1B	2	111541915	113579818	2332	21	0.0137802	0.00154913	0.00603577	EUR Subclass-EN L6-IT-1
ENSG00000144136	SLC20A1	2	111645939	113663825	2303	7	0.0188604	0.000195435	0.000877289	EUR Subclass-EN L6-IT-1
ENSG00000189223	PAX8-AS1	2	112211421	114276581	2586	71	0.222298	3.48492e-43	2.22467e-41	EUR Subclass-EN L6-IT-1
ENSG00000136682	CBWD2	2	112437691	114496204	2654	13	0.153204	9.96345e-29	3.11461e-27	EUR Subclass-EN L6-IT-1
ENSG00000144134	RABL2A	2	112627229	114643396	2615	49	0.0971784	4.53401e-18	7.61676e-17	EUR Subclass-EN L6-IT-1
ENSG00000115084	SLC35F5	2	112705011	114756693	2647	40	0.177589	5.8436e-34	2.37842e-32	EUR Subclass-EN L6-IT-1
ENSG00000286776	ENSG00000286776	2	114079354	116099092	2487	28	0.0136684	0.00158809	0.00617964	EUR Subclass-EN L6-IT-1
ENSG00000287451	ENSG00000287451	2	114835129	116940291	3025	66	0.0112869	0.0041905	0.0153369	EUR Subclass-EN L6-IT-1
ENSG00000088205	DDX18	2	116814691	118832377	3097	85	0.0399099	4.78816e-08	3.38831e-07	EUR Subclass-EN L6-IT-1
ENSG00000125633	CCDC93	2	116915478	119014133	3274	54	0.0837298	8.48701e-16	1.21966e-14	EUR Subclass-EN L6-IT-1
ENSG00000144120	TMEM177	2	118679167	120686507	2942	14	0.0316388	1.37707e-06	8.2522e-06	EUR Subclass-EN L6-IT-1
ENSG00000088179	PTPN4	2	118759922	120984899	3251	21	0.0178866	0.000307311	0.001338	EUR Subclass-EN L6-IT-1
ENSG00000115109	EPB41L5	2	119013077	121179119	3110	32	0.119661	3.20454e-22	6.96556e-21	EUR Subclass-EN L6-IT-1
ENSG00000136717	BIN1	2	126048027	128107288	3475	38	0.0109672	0.00453116	0.0164892	EUR Subclass-EN L6-IT-1
ENSG00000286145	ENSG00000286145	2	126294212	128375075	3553	14	0.070686	1.88275e-13	2.23007e-12	EUR Subclass-EN L6-IT-1
ENSG00000169967	MAP3K2	2	126298668	128388465	3584	31	0.0374815	1.33646e-07	8.98056e-07	EUR Subclass-EN L6-IT-1
ENSG00000136720	HS6ST1	2	127236716	129318868	3342	15	0.0401393	5.08436e-08	3.58744e-07	EUR Subclass-EN L6-IT-1
ENSG00000152117	SMPD4BP	2	130492813	132521573	1478	45	0.186898	1.508e-35	6.50907e-34	EUR Subclass-EN L6-IT-1
ENSG00000227745	ENSG00000227745	2	131132856	133139429	1781	34	0.122303	2.74832e-23	6.3253e-22	EUR Subclass-EN L6-IT-1
ENSG00000163046	ANKRD30BL	2	131147591	133257969	1963	110	0.124922	2.525e-23	5.82237e-22	EUR Subclass-EN L6-IT-1
ENSG00000183840	GPR39	2	131416805	133646582	2355	14	0.0532462	2.66993e-10	2.35175e-09	EUR Subclass-EN L6-IT-1
ENSG00000152128	TMEM163	2	133455759	135719000	2846	42	0.160254	3.19999e-30	1.08415e-28	EUR Subclass-EN L6-IT-1
ENSG00000224043	CCNT2-AS1	2	133735464	135918710	2618	75	0.191616	1.02312e-36	4.61318e-35	EUR Subclass-EN L6-IT-1
ENSG00000153086	ACMSD	2	133838616	135902034	2368	23	0.0460303	5.19151e-09	4.09147e-08	EUR Subclass-EN L6-IT-1
ENSG00000082258	CCNT2	2	133918235	135959342	2277	12	0.0195766	0.000136933	0.000628637	EUR Subclass-EN L6-IT-1
ENSG00000121988	ZRANB3	2	134136916	136531218	2577	24	0.042961	1.66209e-08	1.24595e-07	EUR Subclass-EN L6-IT-1
ENSG00000048991	R3HDM1	2	134531455	136725270	2239	37	0.0335384	6.0135e-07	3.75387e-06	EUR Subclass-EN L6-IT-1
ENSG00000144224	UBXN4	2	134741734	136785056	2102	21	0.013865	0.00149437	0.00583742	EUR Subclass-EN L6-IT-1
ENSG00000168702	LRP1B	2	139231423	143131016	7355	34	0.0283345	4.67741e-06	2.63871e-05	EUR Subclass-EN L6-IT-1
ENSG00000257277	ENSG00000257277	2	142674315	144741294	2030	14	0.0297937	2.88549e-06	1.67295e-05	EUR Subclass-EN L6-IT-1
ENSG00000121964	GTDC1	2	142938068	145332568	2310	19	0.0532164	2.72221e-10	2.39432e-09	EUR Subclass-EN L6-IT-1
ENSG00000286225	ENSG00000286225	2	144572662	146765726	2164	24	0.0159852	0.000652278	0.00269281	EUR Subclass-EN L6-IT-1
ENSG00000080345	RIF1	2	150409883	152508013	3044	28	0.0217527	6.46608e-05	0.000311837	EUR Subclass-EN L6-IT-1
ENSG00000183091	NEB	2	150485336	152734487	3312	22	0.047876	2.21334e-09	1.7957e-08	EUR Subclass-EN L6-IT-1
ENSG00000162980	ARL5A	2	150788984	152828492	3027	36	0.0294142	3.23087e-06	1.86292e-05	EUR Subclass-EN L6-IT-1
ENSG00000157827	FMNL2	2	151335174	153649826	3164	50	0.0231972	3.84649e-05	0.000190425	EUR Subclass-EN L6-IT-1
ENSG00000144278	GALNT13	2	152871922	155453979	3820	26	0.0403354	4.29723e-08	3.06055e-07	EUR Subclass-EN L6-IT-1
ENSG00000007001	UPP2	2	156876702	159136154	3016	30	0.0215107	7.01703e-05	0.000336268	EUR Subclass-EN L6-IT-1
ENSG00000153237	CCDC148	2	157171073	159456753	3305	83	0.0282596	5.38351e-06	3.00629e-05	EUR Subclass-EN L6-IT-1
ENSG00000144283	PKP4	2	157456952	159682879	3481	10	0.0178054	0.000303815	0.00132505	EUR Subclass-EN L6-IT-1
ENSG00000196151	WDSUB1	2	158235798	160286703	3628	96	0.205024	1.92757e-39	1.0121e-37	EUR Subclass-EN L6-IT-1
ENSG00000123636	BAZ2B	2	158318979	160616569	3875	19	0.0460897	4.22084e-09	3.34824e-08	EUR Subclass-EN L6-IT-1
ENSG00000153250	RBMS1	2	159272151	161493807	3200	25	0.0109822	0.00475378	0.0172218	EUR Subclass-EN L6-IT-1
ENSG00000197635	DPP4	2	160992245	163074394	2126	6	0.0276112	6.252e-06	3.461e-05	EUR Subclass-EN L6-IT-1
ENSG00000182263	FIGN	2	162593396	164736012	2306	26	0.0907328	5.39904e-17	8.43878e-16	EUR Subclass-EN L6-IT-1
ENSG00000115339	GALNT3	2	164747588	166794659	3091	21	0.0187553	0.000210743	0.000941127	EUR Subclass-EN L6-IT-1
ENSG00000229195	ENSG00000229195	2	164794857	166846091	3046	15	0.158371	1.27701e-29	4.17489e-28	EUR Subclass-EN L6-IT-1
ENSG00000224490	TTC21B-AS1	2	164933857	166949891	2956	28	0.0160094	0.000608711	0.00252412	EUR Subclass-EN L6-IT-1
ENSG00000236107	SCN1A-AS1	2	164957188	167390771	3639	19	0.0243592	2.078e-05	0.000106481	EUR Subclass-EN L6-IT-1
ENSG00000144285	SCN1A	2	164984641	167149214	3188	78	0.0245615	2.03077e-05	0.000104193	EUR Subclass-EN L6-IT-1
ENSG00000154479	CCDC173	2	168645425	170694405	3458	74	0.147901	1.444e-27	4.19002e-26	EUR Subclass-EN L6-IT-1
ENSG00000213160	KLHL23	2	168694488	170776989	3517	27	0.0391456	7.50987e-08	5.17247e-07	EUR Subclass-EN L6-IT-1
ENSG00000077380	DYNC1I2	2	170687409	172750158	3138	63	0.0904278	3.40016e-17	5.41926e-16	EUR Subclass-EN L6-IT-1
ENSG00000115840	SLC25A12	2	170783405	172999859	3288	8	0.0109989	0.00439713	0.0160351	EUR Subclass-EN L6-IT-1
ENSG00000091409	ITGA6	2	171427354	173506459	3555	48	0.0992409	1.86675e-18	3.20252e-17	EUR Subclass-EN L6-IT-1
ENSG00000144306	SCRN3	2	173395730	175429575	2604	49	0.15735	7.22479e-30	2.38773e-28	EUR Subclass-EN L6-IT-1
ENSG00000144320	LNPK	2	174923882	177002839	3059	26	0.0566669	6.00983e-11	5.69034e-10	EUR Subclass-EN L6-IT-1
ENSG00000224577	LINC01117	2	175495255	177819180	3496	23	0.30395	2.12635e-63	2.77317e-61	EUR Subclass-EN L6-IT-1
ENSG00000018510	AGPS	2	176392746	178567024	3302	46	0.0149711	0.00097433	0.00391702	EUR Subclass-EN L6-IT-1
ENSG00000079156	OSBPL6	2	177194481	179402893	3092	11	0.0523283	3.15944e-10	2.76485e-09	EUR Subclass-EN L6-IT-1
ENSG00000180228	PRKRA	2	177431292	179451512	2907	34	0.0526031	2.47614e-10	2.189e-09	EUR Subclass-EN L6-IT-1
ENSG00000155657	TTN	2	177525989	179830802	3583	5	0.0186808	0.000212235	0.0009457	EUR Subclass-EN L6-IT-1
ENSG00000187231	SESTD1	2	178101678	180264832	3251	24	0.313703	5.86142e-65	7.81243e-63	EUR Subclass-EN L6-IT-1
ENSG00000144331	ZNF385B	2	178441982	180861612	3572	40	0.080224	3.39235e-15	4.64399e-14	EUR Subclass-EN L6-IT-1
ENSG00000163510	CWC22	2	178944876	181007297	3279	73	0.011637	0.00354312	0.013082	EUR Subclass-EN L6-IT-1
ENSG00000144366	GULP1	2	187291669	189595931	205	48	0.0346552	4.1003e-07	2.60653e-06	EUR Subclass-EN L6-IT-1
ENSG00000204262	COL5A2	2	188031898	190225312	845	36	0.335645	9.29665e-71	1.48367e-68	EUR Subclass-EN L6-IT-1
ENSG00000138381	ASNSD1	2	188661385	190670831	1358	22	0.0321978	1.08672e-06	6.62685e-06	EUR Subclass-EN L6-IT-1
ENSG00000198130	HIBCH	2	189189735	191344193	1992	8	0.0294003	3.14692e-06	1.81757e-05	EUR Subclass-EN L6-IT-1
ENSG00000151689	INPP1	2	189343570	191371665	2010	58	0.328642	4.23452e-69	6.42006e-67	EUR Subclass-EN L6-IT-1
ENSG00000284052	ENSG00000284052	2	189607660	191649840	2101	11	0.0467138	3.63422e-09	2.90187e-08	EUR Subclass-EN L6-IT-1
ENSG00000138378	STAT4	2	190029576	192151596	2191	34	0.247573	4.37711e-49	3.66138e-47	EUR Subclass-EN L6-IT-1
ENSG00000128641	MYO1B	2	190245185	192425389	2042	25	0.0553687	1.0724e-10	9.86134e-10	EUR Subclass-EN L6-IT-1
ENSG00000118997	DNAH7	2	194737703	197068837	2964	28	0.148226	7.78221e-28	2.2966e-26	EUR Subclass-EN L6-IT-1
ENSG00000138411	HECW2	2	195189099	197593684	2748	13	0.0136959	0.00151485	0.0059098	EUR Subclass-EN L6-IT-1
ENSG00000065413	ANKRD44	2	195967017	198311173	2481	16	0.0430706	1.25169e-08	9.50639e-08	EUR Subclass-EN L6-IT-1
ENSG00000115524	SF3B1	2	196388515	198435079	2057	9	0.0147033	0.000972467	0.00391083	EUR Subclass-EN L6-IT-1
ENSG00000222017	ENSG00000222017	2	196693106	198774823	1929	43	0.0260967	1.16561e-05	6.20619e-05	EUR Subclass-EN L6-IT-1
ENSG00000115896	PLCL1	2	196804593	199572581	2533	15	0.019392	0.000168742	0.000763398	EUR Subclass-EN L6-IT-1
ENSG00000231557	ENSG00000231557	2	197882573	200071791	2167	5	0.0147944	0.00101071	0.00405657	EUR Subclass-EN L6-IT-1
ENSG00000226124	FTCDNL1	2	198760544	200851192	2342	56	0.157646	7.65782e-31	2.66137e-29	EUR Subclass-EN L6-IT-1
ENSG00000003402	CFLAR	2	200116154	202176687	2622	24	0.0818142	1.21485e-15	1.72338e-14	EUR Subclass-EN L6-IT-1
ENSG00000064012	CASP8	2	200233443	202287711	2604	10	0.390656	3.85916e-87	1.11447e-84	EUR Subclass-EN L6-IT-1
ENSG00000155749	FLACC1	2	200288271	202357398	2581	17	0.0336513	5.6332e-07	3.53284e-06	EUR Subclass-EN L6-IT-1
ENSG00000082126	MPP4	2	200644870	202698694	2366	21	0.0324525	9.72107e-07	5.9579e-06	EUR Subclass-EN L6-IT-1
ENSG00000003393	ALS2	2	200700267	202782112	2327	13	0.118728	3.9853e-22	8.63173e-21	EUR Subclass-EN L6-IT-1
ENSG00000182329	KIAA2012	2	201073255	203205188	2341	15	0.0181736	0.000246451	0.0010858	EUR Subclass-EN L6-IT-1
ENSG00000163596	ICA1L	2	201773150	203871766	2092	145	0.128623	5.12311e-24	1.23046e-22	EUR Subclass-EN L6-IT-1
ENSG00000231955	ENSG00000231955	2	205115547	207122323	2827	20	0.118378	2.17527e-22	4.76243e-21	EUR Subclass-EN L6-IT-1
ENSG00000204186	ZDBF2	2	205274663	207314427	2869	38	0.0180953	0.000258302	0.00113677	EUR Subclass-EN L6-IT-1
ENSG00000114948	ADAM23	2	205443532	207621127	2942	32	0.0123076	0.00272511	0.0102173	EUR Subclass-EN L6-IT-1
ENSG00000138400	MDH1B	2	205737763	207765328	2788	25	0.160088	6.54341e-30	2.16844e-28	EUR Subclass-EN L6-IT-1
ENSG00000229321	ENSG00000229321	2	205798325	207926876	2869	38	0.0720459	1.16643e-13	1.41114e-12	EUR Subclass-EN L6-IT-1
ENSG00000178385	PLEKHM3	2	206821288	209025527	2987	26	0.0357305	2.84157e-07	1.83424e-06	EUR Subclass-EN L6-IT-1
ENSG00000188674	C2orf80	2	207165343	209190030	2696	63	0.191394	4.65308e-37	2.1217e-35	EUR Subclass-EN L6-IT-1
ENSG00000115020	PIKFYVE	2	207266255	209358746	2966	40	0.010876	0.00483117	0.0174709	EUR Subclass-EN L6-IT-1
ENSG00000021826	CPS1	2	209477682	211679107	2773	5	0.0442002	3.67475e-09	2.93038e-08	EUR Subclass-EN L6-IT-1
ENSG00000178568	ERBB4	2	210375717	213538841	5032	5	0.0145444	0.00111588	0.004439	EUR Subclass-EN L6-IT-1
ENSG00000273118	ENSG00000273118	2	211581357	214021545	3916	56	0.099544	1.38466e-18	2.39579e-17	EUR Subclass-EN L6-IT-1
ENSG00000030419	IKZF2	2	211999691	214152427	3369	22	0.050103	9.71151e-10	8.12351e-09	EUR Subclass-EN L6-IT-1
ENSG00000174453	VWC2L	2	213411054	215578976	3295	83	0.0145382	0.00115631	0.00458329	EUR Subclass-EN L6-IT-1
ENSG00000138363	ATIC	2	214311956	216349773	3146	6	0.0264679	1.01053e-05	5.43054e-05	EUR Subclass-EN L6-IT-1
ENSG00000115414	FN1	2	214360440	216436073	3192	20	0.110406	1.54302e-20	3.00889e-19	EUR Subclass-EN L6-IT-1
ENSG00000118242	MREG	2	214942584	217034096	3068	21	0.0210149	8.41973e-05	0.000398762	EUR Subclass-EN L6-IT-1
ENSG00000144583	MARCHF4	2	215257865	217372483	3136	27	0.0109394	0.00472351	0.0171224	EUR Subclass-EN L6-IT-1
ENSG00000138375	SMARCAL1	2	215412414	217483053	3128	85	0.0191874	0.000183979	0.000828313	EUR Subclass-EN L6-IT-1
ENSG00000197756	RPL37A	2	215498825	217579180	3127	36	0.119978	1.95248e-22	4.2824e-21	EUR Subclass-EN L6-IT-1
ENSG00000115457	IGFBP2	2	215632828	217664436	3011	9	0.0430248	1.47726e-08	1.1129e-07	EUR Subclass-EN L6-IT-1
ENSG00000236886	ENSG00000236886	2	215694464	217994079	3399	37	0.0746713	5.20579e-14	6.46275e-13	EUR Subclass-EN L6-IT-1
ENSG00000231672	DIRC3	2	216284019	218756593	3275	53	0.0189017	0.000185703	0.000835458	EUR Subclass-EN L6-IT-1
ENSG00000079308	TNS1	2	216799588	219033982	2749	40	0.0302518	2.31844e-06	1.3552e-05	EUR Subclass-EN L6-IT-1
ENSG00000163466	ARPC2	2	217217141	219254356	2294	25	0.065753	1.31282e-12	1.45285e-11	EUR Subclass-EN L6-IT-1
ENSG00000163481	RNF25	2	217663892	219672002	2070	19	0.0268552	8.39617e-06	4.55809e-05	EUR Subclass-EN L6-IT-1
ENSG00000123999	INHA	2	218569162	220575711	2705	38	0.0198866	0.000131205	0.000604399	EUR Subclass-EN L6-IT-1
ENSG00000239498	ENSG00000239498	2	219105656	221450778	3317	35	0.129473	3.12766e-24	7.61754e-23	EUR Subclass-EN L6-IT-1
ENSG00000236451	ENSG00000236451	2	219450679	221741493	3193	74	0.143432	3.87991e-27	1.10209e-25	EUR Subclass-EN L6-IT-1
ENSG00000224819	ENSG00000224819	2	219776818	221855873	2963	62	0.091438	5.4983e-17	8.58286e-16	EUR Subclass-EN L6-IT-1
ENSG00000152056	AP1S3	2	222751686	224838027	3293	12	0.0331289	6.54507e-07	4.07521e-06	EUR Subclass-EN L6-IT-1
ENSG00000169047	IRS1	2	225731312	227799820	3351	30	0.0272646	7.52688e-06	4.11788e-05	EUR Subclass-EN L6-IT-1
ENSG00000236432	MFF-DT	2	226221052	228325711	3551	54	0.0153746	0.000818129	0.00331987	EUR Subclass-EN L6-IT-1
ENSG00000123977	DAW1	2	226871054	228924344	3514	24	0.207359	7.40295e-40	3.95552e-38	EUR Subclass-EN L6-IT-1
ENSG00000153832	FBXO36	2	228922302	231013119	3528	26	0.0111338	0.00438668	0.0160114	EUR Subclass-EN L6-IT-1
ENSG00000079263	SP140	2	229203110	231313215	3361	12	0.0156107	0.0007497	0.00305548	EUR Subclass-EN L6-IT-1
ENSG00000135932	CAB39	2	229712842	231821075	3214	16	0.0129703	0.00212602	0.00812172	EUR Subclass-EN L6-IT-1
ENSG00000135916	ITM2C	2	229864639	231879248	3114	4	0.0162621	0.000498253	0.00210056	EUR Subclass-EN L6-IT-1
ENSG00000283491	ENSG00000283491	2	230497090	232507256	2987	29	0.298417	3.86256e-61	4.73223e-59	EUR Subclass-EN L6-IT-1
ENSG00000085982	USP40	2	232475520	234566782	3383	5	0.11177	8.0792e-21	1.59597e-19	EUR Subclass-EN L6-IT-1
ENSG00000132321	IQCA1	2	235324147	237507535	2922	56	0.148161	9.81324e-28	2.875e-26	EUR Subclass-EN L6-IT-1
ENSG00000124831	LRRFIP1	2	236627587	238813682	3929	6	0.042082	2.21277e-08	1.63352e-07	EUR Subclass-EN L6-IT-1
ENSG00000234279	LINC01937	2	237554541	239740849	4064	24	0.205345	1.57114e-39	8.28538e-38	EUR Subclass-EN L6-IT-1
ENSG00000286307	ENSG00000286307	2	238114858	240118842	3730	9	0.0278792	5.82365e-06	3.24014e-05	EUR Subclass-EN L6-IT-1
ENSG00000063660	GPC1	2	239435663	241468076	3422	14	0.0912505	4.02972e-17	6.37241e-16	EUR Subclass-EN L6-IT-1
ENSG00000162804	SNED1	2	239998618	242095568	2778	29	0.0910553	6.53133e-17	1.01562e-15	EUR Subclass-EN L6-IT-1
ENSG00000225521	SNED1-AS1	2	240015599	242064116	2739	29	0.037743	1.27182e-07	8.5604e-07	EUR Subclass-EN L6-IT-1
ENSG00000115677	HDLBP	2	240227264	242317061	2330	14	0.0130447	0.0020809	0.00795941	EUR Subclass-EN L6-IT-1
ENSG00000168385	SEPTIN2	2	240315100	242354027	2113	80	0.129826	4.4631e-24	1.0762e-22	EUR Subclass-EN L6-IT-1
ENSG00000006607	FARP2	2	240356285	242494841	2047	19	0.19625	7.20308e-38	3.45321e-36	EUR Subclass-EN L6-IT-1
ENSG00000176946	THAP4	2	240584405	242637158	1643	28	0.0919676	4.43193e-17	6.98115e-16	EUR Subclass-EN L6-IT-1
ENSG00000168395	ING5	2	240687085	242729478	1426	8	0.0679544	5.6169e-13	6.43926e-12	EUR Subclass-EN L6-IT-1
ENSG00000233806	LINC01237	2	240881363	243078722	1189	18	0.061092	1.11401e-11	1.1307e-10	EUR Subclass-EN L6-IT-1
ENSG00000220804	LINC01881	2	241088633	243175997	915	147	0.0421266	1.26343e-08	9.58957e-08	EUR Subclass-EN L6-IT-1
ENSG00000286787	ENSG00000286787	20	23874	2118467	3371	116	0.0339674	4.50413e-07	2.85128e-06	EUR Subclass-EN L6-IT-1
ENSG00000125818	PSMF1	20	113240	2189415	3450	28	0.0225082	4.42404e-05	0.00021742	EUR Subclass-EN L6-IT-1
ENSG00000101298	SNPH	20	266280	2309328	3322	9	0.0408864	2.61989e-08	1.91888e-07	EUR Subclass-EN L6-IT-1
ENSG00000125775	SDCBP2	20	309909	2329139	3253	7	0.0828418	7.58261e-16	1.09357e-14	EUR Subclass-EN L6-IT-1
ENSG00000274322	ENSG00000274322	20	317571	2393096	3386	25	0.0616731	9.16896e-12	9.37786e-11	EUR Subclass-EN L6-IT-1
ENSG00000223750	SIRPB3P	20	665283	2708200	3407	31	0.108176	2.34775e-20	4.52716e-19	EUR Subclass-EN L6-IT-1
ENSG00000256566	ENSG00000256566	20	1467212	3508907	3075	15	0.0103715	0.0059321	0.0211495	EUR Subclass-EN L6-IT-1
ENSG00000088881	EBF4	20	1692874	3760108	3113	37	0.0212253	7.94943e-05	0.000377964	EUR Subclass-EN L6-IT-1
ENSG00000235958	UBOX5-AS1	20	2106913	4150867	3221	20	0.0317004	1.28777e-06	7.78247e-06	EUR Subclass-EN L6-IT-1
ENSG00000088854	C20orf194	20	2249306	4407669	3418	16	0.0214884	7.41072e-05	0.000353876	EUR Subclass-EN L6-IT-1
ENSG00000101224	CDC25B	20	2786772	4806121	3383	25	0.123971	3.93299e-23	8.9165e-22	EUR Subclass-EN L6-IT-1
ENSG00000088888	MAVS	20	2846799	4876123	3456	2	0.0276238	6.7233e-06	3.69492e-05	EUR Subclass-EN L6-IT-1
ENSG00000101290	CDS2	20	4126879	6197887	3538	3	0.0338327	4.69361e-07	2.96504e-06	EUR Subclass-EN L6-IT-1
ENSG00000205181	LINC00654	20	4482736	6526709	3523	11	0.0640459	3.40314e-12	3.64244e-11	EUR Subclass-EN L6-IT-1
ENSG00000089199	CHGB	20	4911510	6925353	3153	29	0.0140647	0.0013904	0.0054559	EUR Subclass-EN L6-IT-1
ENSG00000125827	TMX4	20	6977346	9019805	3179	29	0.0104868	0.00572225	0.0204735	EUR Subclass-EN L6-IT-1
ENSG00000101349	PAK5	20	8537370	10839076	3505	5	0.0198364	0.000138944	0.000637386	EUR Subclass-EN L6-IT-1
ENSG00000089177	KIF16B	20	15272104	17573448	4269	46	0.0245896	2.16108e-05	0.000110365	EUR Subclass-EN L6-IT-1
ENSG00000230010	ENSG00000230010	20	17289343	19359300	3686	19	0.0146538	0.00107519	0.00428416	EUR Subclass-EN L6-IT-1
ENSG00000101310	SEC23B	20	17507520	19561415	3581	11	0.0422766	1.9892e-08	1.47656e-07	EUR Subclass-EN L6-IT-1
ENSG00000125821	DTD1	20	17587942	19766644	3779	17	0.0120495	0.00308871	0.0114917	EUR Subclass-EN L6-IT-1
ENSG00000089101	CFAP61	20	19052514	21360703	3161	122	0.152807	1.30152e-28	4.03737e-27	EUR Subclass-EN L6-IT-1
ENSG00000088970	KIZ	20	20125983	22246622	2311	11	0.0369419	1.57592e-07	1.04793e-06	EUR Subclass-EN L6-IT-1
ENSG00000101474	APMAP	20	23962925	25992751	3178	6	0.0249361	1.84387e-05	9.52745e-05	EUR Subclass-EN L6-IT-1
ENSG00000100994	PYGB	20	24248085	26298012	2805	14	0.0138291	0.00150908	0.00588919	EUR Subclass-EN L6-IT-1
ENSG00000101003	GINS1	20	24407673	26452628	2552	17	0.0128837	0.00220144	0.00838609	EUR Subclass-EN L6-IT-1
ENSG00000226465	ENSG00000226465	20	24697003	26752776	2110	45	0.0672075	7.35027e-13	8.31636e-12	EUR Subclass-EN L6-IT-1
ENSG00000175170	FAM182B	20	24762384	26868225	1973	54	0.0204651	9.01598e-05	0.000425009	EUR Subclass-EN L6-IT-1
ENSG00000125804	FAM182A	20	24985210	27086917	1469	79	0.271301	2.40764e-54	2.37416e-52	EUR Subclass-EN L6-IT-1
ENSG00000231934	FAM242A	20	29323367	31362276	260	10	0.0479421	2.25146e-09	1.8254e-08	EUR Subclass-EN L6-IT-1
ENSG00000149531	FRG1BP	20	29377372	31399257	317	21	0.0558796	9.90276e-11	9.1478e-10	EUR Subclass-EN L6-IT-1
ENSG00000171552	BCL2L1	20	30664452	32723989	1590	8	0.0131802	0.00189218	0.00729042	EUR Subclass-EN L6-IT-1
ENSG00000260257	ENSG00000260257	20	31856621	33858751	1967	21	0.0145188	0.00109936	0.00437757	EUR Subclass-EN L6-IT-1
ENSG00000125997	BPIFB9P	20	32347720	34354444	1659	8	0.0106043	0.00553137	0.0198432	EUR Subclass-EN L6-IT-1
ENSG00000101460	MAP1LC3A	20	33546854	35560345	298	23	0.0170262	0.000423313	0.0018028	EUR Subclass-EN L6-IT-1
ENSG00000080845	DLGAP4	20	35306336	37528637	948	10	0.028933	4.062e-06	2.3116e-05	EUR Subclass-EN L6-IT-1
ENSG00000149636	DSN1	20	35751791	37773818	1322	23	0.0105148	0.00568194	0.0203413	EUR Subclass-EN L6-IT-1
ENSG00000101347	SAMHD1	20	35890229	37951893	1556	9	0.0279977	5.87055e-06	3.26324e-05	EUR Subclass-EN L6-IT-1
ENSG00000118705	RPN2	20	36178410	38241619	1845	6	0.0113551	0.00396072	0.0145398	EUR Subclass-EN L6-IT-1
ENSG00000132821	VSTM2L	20	36903111	38945350	2641	37	0.0125142	0.00259251	0.0097563	EUR Subclass-EN L6-IT-1
ENSG00000196756	SNHG17	20	37419638	39435409	2647	62	0.0181552	0.000271602	0.00119012	EUR Subclass-EN L6-IT-1
ENSG00000101442	ACTR5	20	37748460	39772520	2684	40	0.0156377	0.000747574	0.00304784	EUR Subclass-EN L6-IT-1
ENSG00000101452	DHX35	20	37962299	40039723	2706	34	0.0356618	2.80295e-07	1.8122e-06	EUR Subclass-EN L6-IT-1
ENSG00000101052	IFT52	20	42590937	44647299	2802	12	0.0257876	1.30584e-05	6.8983e-05	EUR Subclass-EN L6-IT-1
ENSG00000223891	OSER1-DT	20	43210907	45226027	2511	25	0.0178572	0.000289614	0.00126585	EUR Subclass-EN L6-IT-1
ENSG00000197296	FITM2	20	43302840	45311202	2602	28	0.023078	3.95466e-05	0.000195461	EUR Subclass-EN L6-IT-1
ENSG00000132832	ENSG00000132832	20	43656451	45696096	2654	97	0.0701859	3.25282e-13	3.7827e-12	EUR Subclass-EN L6-IT-1
ENSG00000286100	ENSG00000286100	20	43864435	45885604	2780	44	0.394235	9.41801e-88	2.929e-85	EUR Subclass-EN L6-IT-1
ENSG00000025772	TOMM34	20	43942130	45960397	2751	30	0.0187647	0.000211223	0.000941885	EUR Subclass-EN L6-IT-1
ENSG00000198185	ZNF334	20	45499630	47513559	2873	10	0.140039	4.23074e-26	1.14287e-24	EUR Subclass-EN L6-IT-1
ENSG00000158296	SLC13A3	20	45557823	47684467	2986	79	0.0235808	3.14511e-05	0.000156855	EUR Subclass-EN L6-IT-1
ENSG00000124198	ARFGEF2	20	47921711	50036693	3171	39	0.0583331	2.82111e-11	2.75501e-10	EUR Subclass-EN L6-IT-1
ENSG00000124214	STAU1	20	48113339	50188367	3097	8	0.02803	4.99332e-06	2.80649e-05	EUR Subclass-EN L6-IT-1
ENSG00000197818	SLC9A8	20	48812713	50892242	3007	31	0.112221	3.1157e-21	6.31944e-20	EUR Subclass-EN L6-IT-1
ENSG00000124226	RNF114	20	48936336	50953885	2886	15	0.0524139	3.87503e-10	3.35956e-09	EUR Subclass-EN L6-IT-1
ENSG00000182463	TSHZ2	20	51972358	54495330	3839	23	0.0105735	0.005055	0.0182368	EUR Subclass-EN L6-IT-1
ENSG00000101134	DOK5	20	53475593	55651169	3475	8	0.0124308	0.00248146	0.00937038	EUR Subclass-EN L6-IT-1
ENSG00000254995	STX16-NPEPL1	20	57651434	59715410	3080	17	0.0228028	4.12717e-05	0.000203489	EUR Subclass-EN L6-IT-1
ENSG00000215440	NPEPL1	20	57689131	59719238	3013	8	0.046431	4.00379e-09	3.18439e-08	EUR Subclass-EN L6-IT-1
ENSG00000101158	NELFCD	20	57981208	59995133	2732	23	0.022031	5.79998e-05	0.000281392	EUR Subclass-EN L6-IT-1
ENSG00000101160	CTSZ	20	57985686	60008238	2749	27	0.0152457	0.000856084	0.00346809	EUR Subclass-EN L6-IT-1
ENSG00000124203	ZNF831	20	58123381	60259113	2889	4	0.0133138	0.00185614	0.0071561	EUR Subclass-EN L6-IT-1
ENSG00000196227	FAM217B	20	58933764	60948680	2908	43	0.0135942	0.00168791	0.00655335	EUR Subclass-EN L6-IT-1
ENSG00000228340	MIR646HG	20	59087826	61653784	4162	16	0.134021	6.55655e-25	1.65331e-23	EUR Subclass-EN L6-IT-1
ENSG00000101181	MTG2	20	61183028	63203568	3845	36	0.0290375	3.99969e-06	2.27864e-05	EUR Subclass-EN L6-IT-1
ENSG00000060491	OGFR	20	61804835	63814000	3838	17	0.0439289	9.60464e-09	7.35447e-08	EUR Subclass-EN L6-IT-1
ENSG00000101190	TCFL5	20	61841005	63861822	3851	10	0.0226905	4.20259e-05	0.00020704	EUR Subclass-EN L6-IT-1
ENSG00000101191	DIDO1	20	61877738	63937952	3891	37	0.0252509	1.67812e-05	8.72435e-05	EUR Subclass-EN L6-IT-1
ENSG00000101210	EEF1A2	20	62488013	64499239	3222	19	0.0209709	8.88614e-05	0.000419214	EUR Subclass-EN L6-IT-1
ENSG00000196700	ZNF512B	20	62956704	64969930	2397	3	0.0242275	2.42346e-05	0.000122834	EUR Subclass-EN L6-IT-1
ENSG00000203880	PCMTD2	20	63255695	65287821	1777	8	0.0147642	0.00103642	0.00415051	EUR Subclass-EN L6-IT-1
ENSG00000215559	ANKRD20A11P	21	12909574	14980437	1979	49	0.303481	4.75516e-62	5.94592e-60	EUR Subclass-EN L6-IT-1
ENSG00000224905	ENSG00000224905	21	13027419	15144468	2183	51	0.276181	9.12699e-56	9.71064e-54	EUR Subclass-EN L6-IT-1
ENSG00000188992	LIPI	21	13108813	15210955	2281	90	0.216925	2.19019e-42	1.33491e-40	EUR Subclass-EN L6-IT-1
ENSG00000185272	RBM11	21	13216130	15228372	2311	21	0.0541484	1.64188e-10	1.47405e-09	EUR Subclass-EN L6-IT-1
ENSG00000232884	ENSG00000232884	21	13676698	15763090	2855	14	0.0395898	5.60588e-08	3.93482e-07	EUR Subclass-EN L6-IT-1
ENSG00000229425	ENSG00000229425	21	14368966	16627342	2373	32	0.0457074	3.8405e-09	3.05853e-08	EUR Subclass-EN L6-IT-1
ENSG00000215386	MIR99AHG	21	14928296	17645467	2972	40	0.0168468	0.000461569	0.00195679	EUR Subclass-EN L6-IT-1
ENSG00000224924	LINC00320	21	19651450	21803816	3863	22	0.0859893	5.10175e-16	7.41956e-15	EUR Subclass-EN L6-IT-1
ENSG00000222042	ENSG00000222042	21	24169431	26361868	3159	55	0.102232	3.56059e-19	6.39798e-18	EUR Subclass-EN L6-IT-1
ENSG00000185433	LINC00158	21	24385388	26431701	2906	64	0.0689483	3.57656e-13	4.1512e-12	EUR Subclass-EN L6-IT-1
ENSG00000154721	JAM2	21	24639258	26717562	3002	32	0.0839185	1.14244e-15	1.62604e-14	EUR Subclass-EN L6-IT-1
ENSG00000197934	CYYR1-AS1	21	25393635	27569252	3383	26	0.0629858	5.44364e-12	5.70172e-11	EUR Subclass-EN L6-IT-1
ENSG00000236532	LINC01695	21	27116094	29228667	3350	30	0.0970312	5.70589e-18	9.54575e-17	EUR Subclass-EN L6-IT-1
ENSG00000232855	ENSG00000232855	21	27328738	29674848	3484	85	0.227209	1.33244e-44	9.18245e-43	EUR Subclass-EN L6-IT-1
ENSG00000156299	TIAM1	21	30118416	32559977	3694	41	0.0104969	0.00565621	0.0202551	EUR Subclass-EN L6-IT-1
ENSG00000142149	HUNK	21	30873020	33044633	3206	14	0.0151989	0.000888159	0.00359083	EUR Subclass-EN L6-IT-1
ENSG00000230323	LINC00159	21	31080316	33197813	3119	1	0.012376	0.00266607	0.0100176	EUR Subclass-EN L6-IT-1
ENSG00000205930	C21orf62-AS1	21	31772100	33955437	2930	23	0.0271495	6.38068e-06	3.52189e-05	EUR Subclass-EN L6-IT-1
ENSG00000159128	IFNGR2	21	32403413	34479348	2485	4	0.0317574	1.22166e-06	7.40505e-06	EUR Subclass-EN L6-IT-1
ENSG00000142188	TMEM50B	21	32432485	34479974	2430	40	0.0753584	4.19008e-14	5.25015e-13	EUR Subclass-EN L6-IT-1
ENSG00000159216	RUNX1	21	33787801	37004667	4888	21	0.184312	6.36553e-35	2.69956e-33	EUR Subclass-EN L6-IT-1
ENSG00000159256	MORC3	21	35320189	37386148	3510	17	0.0660015	1.61945e-12	1.78242e-11	EUR Subclass-EN L6-IT-1
ENSG00000159267	HLCS	21	35748626	37990236	3645	14	0.0281104	5.28275e-06	2.95306e-05	EUR Subclass-EN L6-IT-1
ENSG00000185808	PIGP	21	36062846	38073170	3332	14	0.0252614	1.61153e-05	8.40339e-05	EUR Subclass-EN L6-IT-1
ENSG00000182670	TTC3	21	36073226	38203112	3472	49	0.202101	1.02158e-38	5.2062e-37	EUR Subclass-EN L6-IT-1
ENSG00000228677	TTC3-AS1	21	36187666	38193926	3199	24	0.027361	6.86836e-06	3.77122e-05	EUR Subclass-EN L6-IT-1
ENSG00000205622	ENSG00000205622	21	37812878	39956467	3372	28	0.0499922	7.38823e-10	6.26219e-09	EUR Subclass-EN L6-IT-1
ENSG00000235888	ENSG00000235888	21	37988569	40062894	3340	40	0.116337	1.10701e-21	2.33107e-20	EUR Subclass-EN L6-IT-1
ENSG00000183527	PSMG1	21	38174769	40183488	3354	15	0.0191017	0.000181746	0.00081948	EUR Subclass-EN L6-IT-1
ENSG00000157578	LCA5L	21	38405728	40445805	3382	43	0.296497	1.01858e-60	1.2232e-58	EUR Subclass-EN L6-IT-1
ENSG00000183778	B3GALT5	21	38556442	40673137	3629	79	0.166644	1.0155e-31	3.69879e-30	EUR Subclass-EN L6-IT-1
ENSG00000157601	MX1	21	40420020	42470071	4243	9	0.0562517	6.35906e-11	6.00226e-10	EUR Subclass-EN L6-IT-1
ENSG00000141956	PRDM15	21	40798225	42879482	4374	23	0.0142698	0.00124718	0.00491619	EUR Subclass-EN L6-IT-1
ENSG00000160190	SLC37A1	21	41496008	43581440	3680	35	0.01583	0.000683941	0.00280886	EUR Subclass-EN L6-IT-1
ENSG00000160193	WDR4	21	41843094	43879568	3258	52	0.0280865	5.01339e-06	2.81646e-05	EUR Subclass-EN L6-IT-1
ENSG00000160194	NDUFV3	21	41879644	43913304	3212	17	0.0264961	1.01472e-05	5.45065e-05	EUR Subclass-EN L6-IT-1
ENSG00000160208	RRP1B	21	42659560	44696079	2374	87	0.0448888	7.60582e-09	5.88335e-08	EUR Subclass-EN L6-IT-1
ENSG00000160214	RRP1	21	42789513	44805293	2323	41	0.0392696	6.98813e-08	4.82957e-07	EUR Subclass-EN L6-IT-1
ENSG00000142185	TRPM2	21	43350163	45443081	2866	12	0.0390982	7.04923e-08	4.86903e-07	EUR Subclass-EN L6-IT-1
ENSG00000184787	UBE2G2	21	43768580	45801826	3063	13	0.0329333	8.1969e-07	5.06729e-06	EUR Subclass-EN L6-IT-1
ENSG00000160256	FAM207A	21	43940012	45976989	3067	59	0.0515678	5.12801e-10	4.39559e-09	EUR Subclass-EN L6-IT-1
ENSG00000182871	COL18A1	21	44405165	46513720	3670	53	0.0601301	1.83304e-11	1.82686e-10	EUR Subclass-EN L6-IT-1
ENSG00000183570	PCBP3	21	44643694	46942454	3769	26	0.0641346	3.50597e-12	3.7466e-11	EUR Subclass-EN L6-IT-1
ENSG00000142156	COL6A1	21	44981770	47005050	3003	36	0.212811	5.25304e-41	3.034e-39	EUR Subclass-EN L6-IT-1
ENSG00000160282	FTCD	21	45136160	47155579	2726	36	0.352265	2.12043e-75	3.95673e-73	EUR Subclass-EN L6-IT-1
ENSG00000160284	SPATC1L	21	45161148	47184476	2698	31	0.168745	1.56258e-32	5.97872e-31	EUR Subclass-EN L6-IT-1
ENSG00000160285	LSS	21	45188141	47228824	2657	47	0.140967	3.72284e-26	1.01243e-24	EUR Subclass-EN L6-IT-1
ENSG00000182362	YBEY	21	45286342	47297751	2462	39	0.0402909	3.95776e-08	2.83041e-07	EUR Subclass-EN L6-IT-1
ENSG00000160299	PCNT	21	45324141	47445769	2409	24	0.0450176	6.82086e-09	5.31002e-08	EUR Subclass-EN L6-IT-1
ENSG00000237438	CECR7	22	16036570	18060825	2230	32	0.0777216	1.2097e-14	1.57938e-13	EUR Subclass-EN L6-IT-1
ENSG00000177663	IL17RA	22	16084954	18115694	2316	35	0.146815	1.42854e-27	4.16508e-26	EUR Subclass-EN L6-IT-1
ENSG00000069998	HDHD5	22	16137511	18165287	2390	27	0.136279	8.59201e-26	2.29543e-24	EUR Subclass-EN L6-IT-1
ENSG00000243156	MICAL3	22	16787649	19024561	2357	45	0.037095	1.65941e-07	1.10043e-06	EUR Subclass-EN L6-IT-1
ENSG00000274602	PI4KAP1	22	17533646	19577968	1986	18	0.0250597	1.78159e-05	9.23457e-05	EUR Subclass-EN L6-IT-1
ENSG00000273032	DGCR5-1	22	17970439	20031242	2101	30	0.0622515	5.75828e-12	6.01569e-11	EUR Subclass-EN L6-IT-1
ENSG00000070413	DGCR2	22	18036282	20122454	2100	16	0.0394048	6.64609e-08	4.60368e-07	EUR Subclass-EN L6-IT-1
ENSG00000070371	CLTCL1	22	18179473	20291719	2146	82	0.297476	4.25011e-61	5.15495e-59	EUR Subclass-EN L6-IT-1
ENSG00000099889	ARVCF	22	18969896	21016823	3013	21	0.0264188	9.97487e-06	5.36282e-05	EUR Subclass-EN L6-IT-1
ENSG00000236540	ENSG00000236540	22	19058030	21070569	2974	22	0.0565347	6.96797e-11	6.54644e-10	EUR Subclass-EN L6-IT-1
ENSG00000241973	PI4KA	22	19707691	21859417	2450	17	0.0553775	1.18936e-10	1.08058e-09	EUR Subclass-EN L6-IT-1
ENSG00000099937	SERPIND1	22	19774113	21787720	2281	36	0.101872	6.17527e-19	1.09343e-17	EUR Subclass-EN L6-IT-1
ENSG00000099949	LZTR1	22	19982269	21999032	2140	13	0.0308629	1.51815e-06	9.07077e-06	EUR Subclass-EN L6-IT-1
ENSG00000099957	P2RX6	22	20009808	22028830	2135	23	0.0614798	1.03029e-11	1.04924e-10	EUR Subclass-EN L6-IT-1
ENSG00000100027	YPEL1	22	20697536	22735794	1989	9	0.010659	0.00521575	0.0187729	EUR Subclass-EN L6-IT-1
ENSG00000286129	ENSG00000286129	22	21298124	23329122	2089	29	0.0178466	0.00030064	0.00131168	EUR Subclass-EN L6-IT-1
ENSG00000186716	BCR	22	22179704	24318037	2634	61	0.0176709	0.000322463	0.00139884	EUR Subclass-EN L6-IT-1
ENSG00000228315	GUSBP11	22	22638487	24717356	2582	13	0.017935	0.000280382	0.00122682	EUR Subclass-EN L6-IT-1
ENSG00000099956	SMARCB1	22	22786931	24838009	2758	46	0.0193815	0.000153694	0.000700282	EUR Subclass-EN L6-IT-1
ENSG00000099991	CABIN1	22	23011192	25178628	3125	52	0.0285397	4.06327e-06	2.3116e-05	EUR Subclass-EN L6-IT-1
ENSG00000197077	KIAA1671	22	23952716	26197448	3008	37	0.0111843	0.00423929	0.0155061	EUR Subclass-EN L6-IT-1
ENSG00000100058	CRYBB2P1	22	24448105	26520854	3183	48	0.197733	4.7543e-38	2.31586e-36	EUR Subclass-EN L6-IT-1
ENSG00000128203	ASPHD2	22	25429260	27445015	3567	4	0.0138942	0.00148884	0.00581769	EUR Subclass-EN L6-IT-1
ENSG00000225783	MIAT	22	25646411	27676475	3794	59	0.0557031	1.02252e-10	9.40981e-10	EUR Subclass-EN L6-IT-1
ENSG00000206028	ENSG00000206028	22	25667693	27672654	3758	29	0.158489	3.25885e-30	1.09796e-28	EUR Subclass-EN L6-IT-1
ENSG00000244625	MIATNB	22	25672747	27780893	3957	18	0.0241003	2.23826e-05	0.000114019	EUR Subclass-EN L6-IT-1
ENSG00000235954	TTC28-AS1	22	26919376	29008581	3140	59	0.0487961	1.54065e-09	1.27049e-08	EUR Subclass-EN L6-IT-1
ENSG00000100154	TTC28	22	26978014	29679865	3793	20	0.0670652	1.10227e-12	1.23107e-11	EUR Subclass-EN L6-IT-1
ENSG00000226471	ENSG00000226471	22	27800683	29848559	2258	7	0.0352854	3.01036e-07	1.93907e-06	EUR Subclass-EN L6-IT-1
ENSG00000186998	EMID1	22	28205896	30259597	2328	25	0.0390406	7.24772e-08	4.99867e-07	EUR Subclass-EN L6-IT-1
ENSG00000185340	GAS2L1	22	28306582	30312785	2305	5	0.0321092	1.09989e-06	6.70382e-06	EUR Subclass-EN L6-IT-1
ENSG00000225465	RFPL1S	22	28436534	30478868	2497	19	0.166187	1.97016e-31	7.04898e-30	EUR Subclass-EN L6-IT-1
ENSG00000182541	LIMK2	22	30212239	32280080	3041	14	0.062401	7.29094e-12	7.55182e-11	EUR Subclass-EN L6-IT-1
ENSG00000128253	RFPL2	22	31190435	33205001	3365	29	0.030703	1.94464e-06	1.14832e-05	EUR Subclass-EN L6-IT-1
ENSG00000100191	SLC5A4	22	31218464	33255347	3409	51	0.0272695	7.43059e-06	4.06704e-05	EUR Subclass-EN L6-IT-1
ENSG00000100225	FBXO7	22	31474676	33498829	3435	26	0.0498736	8.20561e-10	6.91632e-09	EUR Subclass-EN L6-IT-1
ENSG00000185666	SYN3	22	31507820	34058381	4301	42	0.130431	2.96151e-24	7.2274e-23	EUR Subclass-EN L6-IT-1
ENSG00000100234	TIMP3	22	31801705	33863041	3578	50	0.0723501	1.16693e-13	1.41114e-12	EUR Subclass-EN L6-IT-1
ENSG00000231253	LINC01640	22	32104330	34145861	3548	37	0.0394943	6.00446e-08	4.20243e-07	EUR Subclass-EN L6-IT-1
ENSG00000133424	LARGE1	22	32162226	34922841	5136	96	0.071375	1.56459e-13	1.86596e-12	EUR Subclass-EN L6-IT-1
ENSG00000237316	ENSG00000237316	22	33711908	35724919	3782	10	0.0741801	4.02643e-14	5.05032e-13	EUR Subclass-EN L6-IT-1
ENSG00000286592	LINC02885	22	33756676	36002862	3878	133	0.123876	3.08055e-23	7.0765e-22	EUR Subclass-EN L6-IT-1
ENSG00000128335	APOL2	22	35226209	37239954	3070	69	0.0720257	1.35029e-13	1.62347e-12	EUR Subclass-EN L6-IT-1
ENSG00000100350	FOXRED2	22	35487190	37507043	3099	28	0.0504718	8.37766e-10	7.04664e-09	EUR Subclass-EN L6-IT-1
ENSG00000100083	GGA1	22	36608725	38633564	2792	43	0.028845	3.54298e-06	2.02702e-05	EUR Subclass-EN L6-IT-1
ENSG00000184949	FAM227A	22	37578118	39656629	2625	24	0.0902125	4.84139e-17	7.60638e-16	EUR Subclass-EN L6-IT-1
ENSG00000100211	CBY1	22	37656636	39673854	2531	16	0.0280133	4.77273e-06	2.68873e-05	EUR Subclass-EN L6-IT-1
ENSG00000229999	SGSM3-AS1	22	39372664	41388290	1728	27	0.0205707	9.79559e-05	0.000459438	EUR Subclass-EN L6-IT-1
ENSG00000100372	SLC25A17	22	39769630	41819399	1710	21	0.0593231	2.41753e-11	2.38392e-10	EUR Subclass-EN L6-IT-1
ENSG00000100413	POLR3H	22	40525799	42544606	1999	23	0.0290928	3.68407e-06	2.10575e-05	EUR Subclass-EN L6-IT-1
ENSG00000167077	MEI1	22	40699503	42799456	2314	24	0.0441111	1.10073e-08	8.402e-08	EUR Subclass-EN L6-IT-1
ENSG00000100147	CCDC134	22	40800679	42832164	2195	31	0.0482545	1.97496e-09	1.60983e-08	EUR Subclass-EN L6-IT-1
ENSG00000198911	SREBF2	22	40833079	42907307	2322	5	0.0142183	0.00123446	0.00487363	EUR Subclass-EN L6-IT-1
ENSG00000183066	WBP2NL	22	40998725	43058456	2487	28	0.164279	6.44713e-31	2.25352e-29	EUR Subclass-EN L6-IT-1
ENSG00000237037	NDUFA6-DT	22	41090931	43137742	2522	24	0.0613862	8.98453e-12	9.20383e-11	EUR Subclass-EN L6-IT-1
ENSG00000189306	RRP7A	22	41508344	43519796	2857	26	0.0800117	5.44409e-15	7.33682e-14	EUR Subclass-EN L6-IT-1
ENSG00000182841	RRP7BP	22	41555223	43582038	2898	54	0.047146	3.31625e-09	2.65322e-08	EUR Subclass-EN L6-IT-1
ENSG00000242247	ARFGAP3	22	41796502	43858106	3157	39	0.0424426	1.68355e-08	1.26048e-07	EUR Subclass-EN L6-IT-1
ENSG00000100304	TTLL12	22	42166622	44187134	3338	20	0.0140574	0.00136582	0.00536639	EUR Subclass-EN L6-IT-1
ENSG00000186976	EFCAB6	22	42528744	44812337	4280	25	0.0357542	1.95823e-07	1.28664e-06	EUR Subclass-EN L6-IT-1
ENSG00000226328	NUP50-DT	22	44133020	46163781	3668	15	0.0342926	4.57205e-07	2.89277e-06	EUR Subclass-EN L6-IT-1
ENSG00000100364	KIAA0930	22	44192244	46240894	3624	73	0.0458625	4.92544e-09	3.88431e-08	EUR Subclass-EN L6-IT-1
ENSG00000100376	FAM118A	22	44308968	46341955	3588	37	0.47136	2.98585e-113	2.26346e-110	EUR Subclass-EN L6-IT-1
ENSG00000219438	TAFA5	22	47489553	49850912	5421	43	0.0397994	4.71818e-08	3.34269e-07	EUR Subclass-EN L6-IT-1
ENSG00000205632	LINC01310	22	47866770	49898386	4816	9	0.0420092	1.38113e-08	1.04394e-07	EUR Subclass-EN L6-IT-1
ENSG00000100426	ZBED4	22	48853844	50890080	4056	47	0.0624217	4.47884e-12	4.71971e-11	EUR Subclass-EN L6-IT-1
ENSG00000073146	MOV10L1	22	49089879	51161690	3370	53	0.0669532	9.30057e-13	1.04451e-11	EUR Subclass-EN L6-IT-1
ENSG00000073169	SELENOO	22	49200979	51217616	2977	7	0.0177658	0.000311618	0.00135519	EUR Subclass-EN L6-IT-1
ENSG00000188130	MAPK12	22	49245450	51261716	2846	30	0.0173616	0.000358071	0.00154227	EUR Subclass-EN L6-IT-1
ENSG00000184319	RPL23AP82	22	49756948	51801309	1818	10	0.0282022	5.2063e-06	2.91499e-05	EUR Subclass-EN L6-IT-1
ENSG00000224318	CHL1-AS2	3	0	1197341	1944	27	0.420201	4.27797e-97	1.99567e-94	EUR Subclass-EN L6-IT-1
ENSG00000134121	CHL1	3	0	1409417	2483	33	0.0340198	3.96137e-07	2.52615e-06	EUR Subclass-EN L6-IT-1
ENSG00000234661	CHL1-AS1	3	0	1385795	2455	37	0.0242663	2.43553e-05	0.000123343	EUR Subclass-EN L6-IT-1
ENSG00000223727	ENSG00000223727	3	2250687	4627296	4425	69	0.0877493	2.66983e-16	3.96842e-15	EUR Subclass-EN L6-IT-1
ENSG00000144455	SUMF1	3	2700814	5467273	4926	56	0.0888258	1.38404e-16	2.09054e-15	EUR Subclass-EN L6-IT-1
ENSG00000175928	LRRN1	3	2799431	4849834	3729	23	0.0208062	9.62288e-05	0.000451687	EUR Subclass-EN L6-IT-1
ENSG00000235831	BHLHE40-AS1	3	3896809	5980414	3645	8	0.11765	7.34812e-22	1.5636e-20	EUR Subclass-EN L6-IT-1
ENSG00000227110	LMCD1-AS1	3	6951263	9611924	4777	65	0.0897679	1.07036e-16	1.62686e-15	EUR Subclass-EN L6-IT-1
ENSG00000182533	CAV3	3	7733802	9841808	3811	35	0.0136016	0.00166171	0.00645575	EUR Subclass-EN L6-IT-1
ENSG00000070950	RAD18	3	7775402	9963773	3894	35	0.0146826	0.00104494	0.00418149	EUR Subclass-EN L6-IT-1
ENSG00000206573	THUMPD3-AS1	3	8349689	10398579	3174	4	0.0127591	0.00233252	0.00885204	EUR Subclass-EN L6-IT-1
ENSG00000156990	RPUSD3	3	8837849	10844602	3049	9	0.0206446	8.53239e-05	0.000403782	EUR Subclass-EN L6-IT-1
ENSG00000157020	SEC13	3	9293131	11321112	2955	32	0.146336	2.1172e-27	6.09966e-26	EUR Subclass-EN L6-IT-1
ENSG00000197548	ATG7	3	10272309	12557665	3533	23	0.092	4.05881e-17	6.41007e-16	EUR Subclass-EN L6-IT-1
ENSG00000144559	TAMM41	3	10790442	12846919	3047	17	0.191882	7.23578e-37	3.287e-35	EUR Subclass-EN L6-IT-1
ENSG00000144711	IQSEC1	3	11897043	14283281	3085	1	0.0129385	0.00216422	0.00825468	EUR Subclass-EN L6-IT-1
ENSG00000154764	WNT7A	3	12816258	14880071	2776	23	0.101691	7.20409e-19	1.26819e-17	EUR Subclass-EN L6-IT-1
ENSG00000180438	TPRXL	3	12937273	15082811	2873	9	0.0142062	0.00123496	0.00487363	EUR Subclass-EN L6-IT-1
ENSG00000131389	SLC6A6	3	13402576	15489349	2704	15	0.0235962	2.93919e-05	0.00014719	EUR Subclass-EN L6-IT-1
ENSG00000131379	C3orf20	3	13675141	15773036	2759	60	0.231188	3.23775e-45	2.25694e-43	EUR Subclass-EN L6-IT-1
ENSG00000225733	FGD5-AS1	3	13920347	15948424	2686	19	0.0459039	4.47016e-09	3.54139e-08	EUR Subclass-EN L6-IT-1
ENSG00000131370	SH3BP5	3	14254353	16341368	3170	30	0.0747111	4.47652e-14	5.59173e-13	EUR Subclass-EN L6-IT-1
ENSG00000131386	GALNT15	3	15174680	17231992	3195	35	0.17203	2.43087e-32	9.18507e-31	EUR Subclass-EN L6-IT-1
ENSG00000154814	OXNAD1	3	15265160	17350299	3244	52	0.0240133	2.6212e-05	0.000132029	EUR Subclass-EN L6-IT-1
ENSG00000154822	PLCL2	3	15802651	18090604	3483	19	0.0177389	0.000313705	0.0013628	EUR Subclass-EN L6-IT-1
ENSG00000131374	TBC1D5	3	16157162	19444817	4251	20	0.0579427	4.06366e-11	3.91687e-10	EUR Subclass-EN L6-IT-1
ENSG00000114166	KAT2B	3	19040446	21154404	3127	20	0.0179253	0.000296439	0.00129428	EUR Subclass-EN L6-IT-1
ENSG00000151789	ZNF385D	3	20412218	23373321	5631	30	0.0897551	7.80715e-17	1.20321e-15	EUR Subclass-EN L6-IT-1
ENSG00000182247	UBE2E2	3	22203020	24591794	3648	66	0.0165646	0.000514998	0.00216035	EUR Subclass-EN L6-IT-1
ENSG00000170142	UBE2E1	3	22805955	24891640	3375	17	0.0100265	0.00698747	0.0246952	EUR Subclass-EN L6-IT-1
ENSG00000187118	CMC1	3	27241584	29325142	3076	34	0.024245	2.33549e-05	0.000118673	EUR Subclass-EN L6-IT-1
ENSG00000163527	STT3B	3	30532638	32637616	3381	21	0.0205747	0.000105482	0.000492644	EUR Subclass-EN L6-IT-1
ENSG00000170266	GLB1	3	31996609	34097202	3118	57	0.0523604	3.1252e-10	2.73686e-09	EUR Subclass-EN L6-IT-1
ENSG00000173705	SUSD5	3	32150043	34218810	3068	25	0.0202197	0.000111103	0.000517102	EUR Subclass-EN L6-IT-1
ENSG00000226320	LINC01811	3	32956972	35677247	3757	5	0.0282669	5.20801e-06	2.91499e-05	EUR Subclass-EN L6-IT-1
ENSG00000168016	TRANK1	3	35826819	37945057	2897	27	0.0562803	8.15078e-11	7.59883e-10	EUR Subclass-EN L6-IT-1
ENSG00000093167	LRRFIP2	3	36052626	38183689	2888	29	0.0329351	8.59141e-07	5.30037e-06	EUR Subclass-EN L6-IT-1
ENSG00000144674	GOLGA4	3	36243177	38366751	2839	21	0.0952978	1.01136e-17	1.66894e-16	EUR Subclass-EN L6-IT-1
ENSG00000144668	ITGA9	3	36452115	38823507	3103	26	0.364783	1.75495e-79	3.73435e-77	EUR Subclass-EN L6-IT-1
ENSG00000168032	ENTPD3	3	39387184	41428744	2544	17	0.0557758	9.49595e-11	8.7988e-10	EUR Subclass-EN L6-IT-1
ENSG00000168038	ULK4	3	40246599	42962130	3444	70	0.0736156	4.88725e-14	6.07351e-13	EUR Subclass-EN L6-IT-1
ENSG00000008324	SS18L2	3	41581840	43596934	2616	38	0.0439026	8.45896e-09	6.50595e-08	EUR Subclass-EN L6-IT-1
ENSG00000196345	ZKSCAN7	3	43555193	45594173	2713	54	0.0215041	7.14536e-05	0.000342148	EUR Subclass-EN L6-IT-1
ENSG00000163808	KIF15	3	43761721	45873376	2892	26	0.0515611	4.95354e-10	4.2611e-09	EUR Subclass-EN L6-IT-1
ENSG00000163817	SLC6A20	3	44755449	46796536	3447	30	0.0227359	4.4537e-05	0.000218612	EUR Subclass-EN L6-IT-1
ENSG00000163827	LRRC2	3	45515385	47606948	2657	95	0.19979	2.89499e-38	1.4332e-36	EUR Subclass-EN L6-IT-1
ENSG00000178038	ALS2CL	3	45668995	47693704	2384	18	0.0441787	7.95821e-09	6.14418e-08	EUR Subclass-EN L6-IT-1
ENSG00000164048	ZNF589	3	47241100	49299253	123	32	0.0414111	3.05359e-08	2.21646e-07	EUR Subclass-EN L6-IT-1
ENSG00000229453	SPINK8	3	47306842	49328341	89	10	0.011342	0.00392764	0.0144315	EUR Subclass-EN L6-IT-1
ENSG00000004534	RBM6	3	48940007	51100045	912	17	0.0479181	1.71128e-09	1.40529e-08	EUR Subclass-EN L6-IT-1
ENSG00000114841	DNAH1	3	51316319	53400492	1803	5	0.0239846	2.72647e-05	0.000136933	EUR Subclass-EN L6-IT-1
ENSG00000163938	GNL3	3	51681156	53694497	1888	14	0.0137628	0.00157594	0.00613432	EUR Subclass-EN L6-IT-1
ENSG00000016864	GLT8D1	3	51694486	53706032	1908	15	0.0636888	3.61533e-12	3.8499e-11	EUR Subclass-EN L6-IT-1
ENSG00000272305	ENSG00000272305	3	51969119	54099453	2270	36	0.37466	1.94444e-82	4.53541e-80	EUR Subclass-EN L6-IT-1
ENSG00000016391	CHDH	3	52812335	54846419	2645	15	0.028633	4.13163e-06	2.34829e-05	EUR Subclass-EN L6-IT-1
ENSG00000286353	ENSG00000286353	3	53057690	55125377	2866	4	0.0109881	0.00470941	0.0170815	EUR Subclass-EN L6-IT-1
ENSG00000243715	CACNA2D3-AS1	3	53874605	55901255	3000	12	0.0427982	1.47324e-08	1.11056e-07	EUR Subclass-EN L6-IT-1
ENSG00000180376	CCDC66	3	55557161	57621837	3247	15	0.124544	4.85775e-23	1.09516e-21	EUR Subclass-EN L6-IT-1
ENSG00000136068	FLNB	3	57008398	59172251	2793	15	0.0164855	0.000515263	0.00216035	EUR Subclass-EN L6-IT-1
ENSG00000163686	ABHD6	3	57237532	59295693	2615	22	0.035428	2.72453e-07	1.76621e-06	EUR Subclass-EN L6-IT-1
ENSG00000168297	PXK	3	57332880	59426127	2756	13	0.0317703	1.28687e-06	7.7809e-06	EUR Subclass-EN L6-IT-1
ENSG00000168301	KCTD6	3	57492096	59502360	2616	16	0.0119177	0.00324108	0.0120291	EUR Subclass-EN L6-IT-1
ENSG00000163618	CADPS	3	61398346	63875416	3986	50	0.0110472	0.00420975	0.0154027	EUR Subclass-EN L6-IT-1
ENSG00000163630	SYNPR	3	62228315	64616924	3534	38	0.218112	5.05618e-42	3.0062e-40	EUR Subclass-EN L6-IT-1
ENSG00000241359	SYNPR-AS1	3	62423596	64550051	3338	67	0.122995	8.6641e-23	1.9353e-21	EUR Subclass-EN L6-IT-1
ENSG00000224479	ENSG00000224479	3	62741827	64827445	3190	89	0.529009	1.11216e-135	1.49882e-132	EUR Subclass-EN L6-IT-1
ENSG00000163632	C3orf49	3	62819299	64848636	3014	15	0.0629042	4.26897e-12	4.51818e-11	EUR Subclass-EN L6-IT-1
ENSG00000163634	THOC7	3	62833870	64863868	3006	26	0.0156275	0.000692188	0.00283825	EUR Subclass-EN L6-IT-1
ENSG00000163637	PRICKLE2	3	63092236	65445476	3786	29	0.0402025	4.12999e-08	2.94836e-07	EUR Subclass-EN L6-IT-1
ENSG00000241684	ADAMTS9-AS2	3	63684909	66053439	3764	56	0.0329571	8.55446e-07	5.28026e-06	EUR Subclass-EN L6-IT-1
ENSG00000151276	MAGI1	3	64353525	67038834	4440	32	0.0476167	2.69708e-09	2.17217e-08	EUR Subclass-EN L6-IT-1
ENSG00000172340	SUCLG2	3	66360460	68654612	3758	14	0.0779164	1.04012e-14	1.36533e-13	EUR Subclass-EN L6-IT-1
ENSG00000241316	SUCLG2-AS1	3	66654669	68947713	3817	18	0.128189	7.99892e-24	1.89121e-22	EUR Subclass-EN L6-IT-1
ENSG00000121440	PDZRN3	3	72382431	74624941	3137	4	0.010382	0.00592749	0.021144	EUR Subclass-EN L6-IT-1
ENSG00000113805	CNTN3	3	73262568	75521140	3086	82	0.0222416	5.24254e-05	0.000255574	EUR Subclass-EN L6-IT-1
ENSG00000272690	LINC02018	3	74435232	76538029	2158	65	0.195185	2.91459e-37	1.34415e-35	EUR Subclass-EN L6-IT-1
ENSG00000239959	ENPP7P2	3	74446769	76491202	2077	115	0.240743	1.33516e-47	1.05157e-45	EUR Subclass-EN L6-IT-1
ENSG00000272710	ENSG00000272710	3	74540049	76580199	2041	90	0.139408	2.00534e-26	5.55315e-25	EUR Subclass-EN L6-IT-1
ENSG00000243422	RPL23AP49	3	74624275	76670156	2051	71	0.400258	2.86248e-89	9.38352e-87	EUR Subclass-EN L6-IT-1
ENSG00000185008	ROBO2	3	74906695	78649964	4480	27	0.0611601	1.1446e-11	1.1598e-10	EUR Subclass-EN L6-IT-1
ENSG00000169855	ROBO1	3	77597239	80767998	3985	23	0.0236249	3.04456e-05	0.000152216	EUR Subclass-EN L6-IT-1
ENSG00000239572	ENSG00000239572	3	86641412	88793629	2933	19	0.176804	1.64047e-33	6.52369e-32	EUR Subclass-EN L6-IT-1
ENSG00000179097	HTR1F	3	86792706	88993839	3183	45	0.07853	8.93314e-15	1.18286e-13	EUR Subclass-EN L6-IT-1
ENSG00000179021	C3orf38	3	87149959	89168729	3080	15	0.0194497	0.000153984	0.000701343	EUR Subclass-EN L6-IT-1
ENSG00000283434	CSNKA2IP	3	87338416	89467594	2964	20	0.0144184	0.00113499	0.00450763	EUR Subclass-EN L6-IT-1
ENSG00000044524	EPHA3	3	88107621	90482134	2582	47	0.0384937	8.21968e-08	5.63894e-07	EUR Subclass-EN L6-IT-1
ENSG00000170854	RIOX2	3	96941818	98972457	2708	25	0.0275921	6.85229e-06	3.76411e-05	EUR Subclass-EN L6-IT-1
ENSG00000080822	CLDND1	3	97497912	99523066	3489	21	0.0290268	3.77838e-06	2.15763e-05	EUR Subclass-EN L6-IT-1
ENSG00000285635	ENSG00000285635	3	97521133	99585498	3590	50	0.107718	4.48129e-20	8.49275e-19	EUR Subclass-EN L6-IT-1
ENSG00000080819	CPOX	3	97579446	99593648	3584	2	0.0202728	0.000119753	0.000554807	EUR Subclass-EN L6-IT-1
ENSG00000239445	ST3GAL6-AS1	3	97706236	99732757	3716	15	0.168407	1.00503e-31	3.67169e-30	EUR Subclass-EN L6-IT-1
ENSG00000184220	CMSS1	3	98817837	101181732	3231	31	0.0382024	1.05593e-07	7.18302e-07	EUR Subclass-EN L6-IT-1
ENSG00000168386	FILIP1L	3	98828811	101114513	3113	36	0.0478507	2.14793e-09	1.74379e-08	EUR Subclass-EN L6-IT-1
ENSG00000287378	ENSG00000287378	3	99132903	101260264	2744	16	0.0248437	1.80737e-05	9.35621e-05	EUR Subclass-EN L6-IT-1
ENSG00000138468	SENP7	3	100324205	102513241	2816	20	0.041034	3.17646e-08	2.29876e-07	EUR Subclass-EN L6-IT-1
ENSG00000286699	ENSG00000286699	3	100686827	102700926	2590	26	0.0806328	3.4989e-15	4.77907e-14	EUR Subclass-EN L6-IT-1
ENSG00000144802	NFKBIZ	3	100827991	102861022	2688	12	0.0381272	1.11917e-07	7.60472e-07	EUR Subclass-EN L6-IT-1
ENSG00000286854	ENSG00000286854	3	105367979	107427977	2994	33	0.0887016	1.0072e-16	1.53471e-15	EUR Subclass-EN L6-IT-1
ENSG00000239828	ENSG00000239828	3	106272611	108421338	2897	8	0.0297627	2.86978e-06	1.66464e-05	EUR Subclass-EN L6-IT-1
ENSG00000144824	PHLDB2	3	110732497	112976517	3753	20	0.0182798	0.000262184	0.0011526	EUR Subclass-EN L6-IT-1
ENSG00000144834	TAGLN3	3	110998739	113013887	3492	44	0.0122305	0.00288058	0.0107636	EUR Subclass-EN L6-IT-1
ENSG00000091972	CD200	3	111332347	113362812	3681	14	0.0148362	0.000915632	0.00369451	EUR Subclass-EN L6-IT-1
ENSG00000163606	CD200R1	3	111921205	113975103	3358	38	0.0372849	1.48847e-07	9.94144e-07	EUR Subclass-EN L6-IT-1
ENSG00000240057	ENSG00000240057	3	112019468	114184377	3335	14	0.101485	7.56751e-19	1.33024e-17	EUR Subclass-EN L6-IT-1
ENSG00000144857	BOC	3	112211003	114287459	3130	12	0.249462	5.40231e-50	4.61441e-48	EUR Subclass-EN L6-IT-1
ENSG00000206530	CFAP44	3	112286930	114441610	3075	14	0.0346779	4.06158e-07	2.58327e-06	EUR Subclass-EN L6-IT-1
ENSG00000176542	USF3	3	112648385	114696646	2785	36	0.0165296	0.000523849	0.00219292	EUR Subclass-EN L6-IT-1
ENSG00000178075	GRAMD1C	3	112828182	114947174	2781	19	0.175893	2.59225e-33	1.02415e-31	EUR Subclass-EN L6-IT-1
ENSG00000172020	GAP43	3	114623510	116721490	2658	15	0.0121587	0.00290371	0.01084	EUR Subclass-EN L6-IT-1
ENSG00000185565	LSAMP	3	114802363	118139389	4743	53	0.052812	3.06499e-10	2.68607e-09	EUR Subclass-EN L6-IT-1
ENSG00000240922	LSAMP-AS1	3	115360024	117370090	3016	21	0.0288606	3.98743e-06	2.27272e-05	EUR Subclass-EN L6-IT-1
ENSG00000243197	TUSC7	3	115709235	117723581	3048	11	0.0218592	6.30668e-05	0.000304635	EUR Subclass-EN L6-IT-1
ENSG00000239268	ENSG00000239268	3	116672154	118997592	3629	40	0.129697	3.80289e-24	9.20663e-23	EUR Subclass-EN L6-IT-1
ENSG00000242816	ENSG00000242816	3	116719859	118794384	3301	33	0.0325872	9.10115e-07	5.59776e-06	EUR Subclass-EN L6-IT-1
ENSG00000144847	IGSF11	3	117900557	120146068	3284	14	0.033597	6.00097e-07	3.74798e-06	EUR Subclass-EN L6-IT-1
ENSG00000163389	POGLUT1	3	118468963	120494708	2935	22	0.0657051	1.19953e-12	1.33112e-11	EUR Subclass-EN L6-IT-1
ENSG00000163428	LRRC58	3	119324509	121349354	2947	35	0.012171	0.00295947	0.0110379	EUR Subclass-EN L6-IT-1
ENSG00000145087	STXBP5L	3	119908072	122424761	3655	32	0.0592156	2.53754e-11	2.4881e-10	EUR Subclass-EN L6-IT-1
ENSG00000287022	ENSG00000287022	3	120394772	122431198	3056	18	0.0259827	1.28847e-05	6.8125e-05	EUR Subclass-EN L6-IT-1
ENSG00000051341	POLQ	3	120431431	122545988	3123	51	0.171113	1.85487e-32	7.05257e-31	EUR Subclass-EN L6-IT-1
ENSG00000173230	GOLGB1	3	120663199	122749767	3119	22	0.0498166	1.0108e-09	8.43194e-09	EUR Subclass-EN L6-IT-1
ENSG00000145088	EAF2	3	120835183	122886526	3087	49	0.0688178	3.84961e-13	4.45959e-12	EUR Subclass-EN L6-IT-1
ENSG00000163406	SLC15A2	3	120894401	122944188	3104	22	0.0389585	6.50348e-08	4.51521e-07	EUR Subclass-EN L6-IT-1
ENSG00000169087	HSPBAP1	3	121739999	123793831	3075	66	0.0365575	1.89096e-07	1.24514e-06	EUR Subclass-EN L6-IT-1
ENSG00000082684	SEMA5B	3	121909082	124028605	3023	28	0.0316687	1.36748e-06	8.20283e-06	EUR Subclass-EN L6-IT-1
ENSG00000121542	SEC22A	3	122201927	124274136	2910	67	0.0744593	2.60554e-14	3.30917e-13	EUR Subclass-EN L6-IT-1
ENSG00000206527	HACD2	3	122490820	124585053	2869	41	0.0319369	1.22429e-06	7.4139e-06	EUR Subclass-EN L6-IT-1
ENSG00000065534	MYLK	3	122610049	124884332	3349	16	0.0241656	2.60918e-05	0.000131578	EUR Subclass-EN L6-IT-1
ENSG00000240622	RPL7P15	3	123151960	125153063	2908	30	0.0548923	1.2685e-10	1.14818e-09	EUR Subclass-EN L6-IT-1
ENSG00000221955	SLC12A8	3	124082636	126212864	3548	48	0.245328	1.07325e-48	8.91606e-47	EUR Subclass-EN L6-IT-1
ENSG00000284624	ENSG00000284624	3	124766516	126852936	3497	61	0.393493	2.10951e-87	6.39656e-85	EUR Subclass-EN L6-IT-1
ENSG00000241288	LINC02614	3	124827238	126916384	3501	115	0.238487	6.14762e-47	4.71927e-45	EUR Subclass-EN L6-IT-1
ENSG00000241278	ENPP7P4	3	124848223	126909372	3462	41	0.358802	2.92733e-77	5.54775e-75	EUR Subclass-EN L6-IT-1
ENSG00000189366	ALG1L	3	124928840	126990565	3442	39	0.142372	6.04815e-27	1.70998e-25	EUR Subclass-EN L6-IT-1
ENSG00000114544	SLC41A3	3	125006357	127101561	3497	23	0.0107977	0.00501437	0.0181064	EUR Subclass-EN L6-IT-1
ENSG00000070476	ZXDC	3	125437601	127475891	3510	20	0.0436131	1.11528e-08	8.50766e-08	EUR Subclass-EN L6-IT-1
ENSG00000159685	CHCHD6	3	125704240	127960420	3589	5	0.0159803	0.000614274	0.00254632	EUR Subclass-EN L6-IT-1
ENSG00000114554	PLXNA1	3	125982693	128037389	3333	17	0.0140635	0.00126603	0.00498883	EUR Subclass-EN L6-IT-1
ENSG00000187715	KBTBD12	3	126915232	128987671	2935	55	0.114664	2.84279e-21	5.81554e-20	EUR Subclass-EN L6-IT-1
ENSG00000132394	EEFSEC	3	127153481	129408646	2875	40	0.0165891	0.000473501	0.00200125	EUR Subclass-EN L6-IT-1
ENSG00000163902	RPN1	3	127619969	129681075	2523	36	0.234378	8.27736e-46	6.04796e-44	EUR Subclass-EN L6-IT-1
ENSG00000114656	CFAP92	3	127909866	130002690	2498	27	0.0743181	2.13603e-14	2.73003e-13	EUR Subclass-EN L6-IT-1
ENSG00000251474	RPL32P3	3	128382922	130399655	2329	24	0.021401	6.96386e-05	0.000333853	EUR Subclass-EN L6-IT-1
ENSG00000114670	NEK11	3	130026850	132350465	3260	42	0.0216546	6.9138e-05	0.000331977	EUR Subclass-EN L6-IT-1
ENSG00000196353	CPNE4	3	130533555	133285410	4136	55	0.135202	3.27949e-25	8.40949e-24	EUR Subclass-EN L6-IT-1
ENSG00000129048	ACKR4	3	131597270	133618967	3463	19	0.0145953	0.00107113	0.00427361	EUR Subclass-EN L6-IT-1
ENSG00000242337	INHCAP	3	132661998	134754576	3179	11	0.0796023	6.23888e-15	8.38928e-14	EUR Subclass-EN L6-IT-1
ENSG00000174640	SLCO2A1	3	132932701	135052184	3270	28	0.0345591	3.98167e-07	2.53776e-06	EUR Subclass-EN L6-IT-1
ENSG00000163785	RYK	3	133065303	135250859	3257	47	0.0567506	4.93897e-11	4.7132e-10	EUR Subclass-EN L6-IT-1
ENSG00000129055	ANAPC13	3	133477706	135486716	2819	16	0.0187042	0.00021569	0.000960036	EUR Subclass-EN L6-IT-1
ENSG00000073711	PPP2R3A	3	134965728	137147894	2179	50	0.0240458	2.46938e-05	0.0001249	EUR Subclass-EN L6-IT-1
ENSG00000114054	PCCB	3	135250340	137337896	1989	21	0.0720944	1.51226e-13	1.80711e-12	EUR Subclass-EN L6-IT-1
ENSG00000158163	DZIP1L	3	137061990	139115818	2184	59	0.0330826	7.54732e-07	4.68243e-06	EUR Subclass-EN L6-IT-1
ENSG00000158186	MRAS	3	137347648	139405534	2184	10	0.233525	8.80122e-46	6.39221e-44	EUR Subclass-EN L6-IT-1
ENSG00000158220	ESYT3	3	137434586	139481686	2182	18	0.0142825	0.00124293	0.00490101	EUR Subclass-EN L6-IT-1
ENSG00000158234	FAIM	3	137608606	139633376	2144	19	0.0644978	2.64863e-12	2.86066e-11	EUR Subclass-EN L6-IT-1
ENSG00000155893	PXYLP1	3	140228726	142367753	2893	35	0.168787	6.48441e-32	2.41256e-30	EUR Subclass-EN L6-IT-1
ENSG00000249417	ENSG00000249417	3	140267353	142367137	2849	33	0.0663776	1.10797e-12	1.2363e-11	EUR Subclass-EN L6-IT-1
ENSG00000155903	RASA2	3	140487027	142615344	2758	12	0.0140037	0.00134794	0.00529785	EUR Subclass-EN L6-IT-1
ENSG00000120756	PLS1	3	141596393	143713664	2931	7	0.0132099	0.00180067	0.00696216	EUR Subclass-EN L6-IT-1
ENSG00000181744	DIPK2A	3	142971823	145048719	2702	19	0.142189	1.24141e-26	3.46138e-25	EUR Subclass-EN L6-IT-1
ENSG00000152952	PLOD2	3	145069440	147163653	3500	22	0.017442	0.000356118	0.00153441	EUR Subclass-EN L6-IT-1
ENSG00000071794	HLTF	3	148030127	150086554	3054	27	0.090403	8.83609e-17	1.35435e-15	EUR Subclass-EN L6-IT-1
ENSG00000018408	WWTR1	3	148517235	150736714	3395	13	0.0205783	0.000106577	0.00049699	EUR Subclass-EN L6-IT-1
ENSG00000120742	SERP1	3	149541998	151603228	2713	27	0.0546274	1.16816e-10	1.06292e-09	EUR Subclass-EN L6-IT-1
ENSG00000144895	EIF2A	3	149546678	151586016	2692	84	0.0451619	6.50291e-09	5.07227e-08	EUR Subclass-EN L6-IT-1
ENSG00000152580	IGSF10	3	150425384	152461061	2610	22	0.0287706	3.91717e-06	2.23478e-05	EUR Subclass-EN L6-IT-1
ENSG00000114850	SSR3	3	155539553	157555149	2929	42	0.010425	0.00542934	0.0195061	EUR Subclass-EN L6-IT-1
ENSG00000197980	LEKR1	3	155825481	158046129	3179	21	0.0327296	8.15529e-07	5.04414e-06	EUR Subclass-EN L6-IT-1
ENSG00000163660	CCNL1	3	156146508	158160760	2835	5	0.0163904	0.00053497	0.00223515	EUR Subclass-EN L6-IT-1
ENSG00000243176	ENSG00000243176	3	156174201	158381265	3160	37	0.0608668	1.22002e-11	1.23314e-10	EUR Subclass-EN L6-IT-1
ENSG00000197415	VEPH1	3	156259742	158533619	3262	16	0.0395934	6.23868e-08	4.34629e-07	EUR Subclass-EN L6-IT-1
ENSG00000168827	GFM1	3	157644527	159695581	2712	43	0.161366	3.24029e-30	1.09475e-28	EUR Subclass-EN L6-IT-1
ENSG00000079257	LXN	3	157645822	159672648	2701	26	0.0180072	0.000267366	0.00117283	EUR Subclass-EN L6-IT-1
ENSG00000118849	RARRES1	3	157696892	159732489	2639	46	0.0304331	2.18467e-06	1.28009e-05	EUR Subclass-EN L6-IT-1
ENSG00000283154	IQCJ-SCHIP1	3	157962235	160897366	3737	118	0.0641772	3.80017e-12	4.0361e-11	EUR Subclass-EN L6-IT-1
ENSG00000244040	IL12A-AS1	3	158902045	161225299	2712	46	0.0999108	1.62118e-18	2.78913e-17	EUR Subclass-EN L6-IT-1
ENSG00000248710	ENSG00000248710	3	159227454	161449829	2735	18	0.0130951	0.00204907	0.00785004	EUR Subclass-EN L6-IT-1
ENSG00000169251	NMD3	3	160104696	162253532	3465	32	0.0260214	1.26129e-05	6.68628e-05	EUR Subclass-EN L6-IT-1
ENSG00000196542	SPTSSB	3	160344792	162372880	3449	88	0.0283503	4.84388e-06	2.72628e-05	EUR Subclass-EN L6-IT-1
ENSG00000169064	ZBBX	3	166239843	168407874	3315	5	0.0409194	3.40563e-08	2.46168e-07	EUR Subclass-EN L6-IT-1
ENSG00000174776	WDR49	3	166478684	168653983	2958	14	0.0118113	0.00340507	0.0125992	EUR Subclass-EN L6-IT-1
ENSG00000206120	EGFEM1P	3	167249522	169830599	3203	55	0.0400152	5.47426e-08	3.84912e-07	EUR Subclass-EN L6-IT-1
ENSG00000171757	LRRC34	3	168793003	170812986	2867	18	0.0550721	1.42628e-10	1.2862e-09	EUR Subclass-EN L6-IT-1
ENSG00000136603	SKIL	3	169357678	171396835	2746	15	0.011057	0.00448899	0.0163505	EUR Subclass-EN L6-IT-1
ENSG00000154310	TNIK	3	170058414	172460408	3137	32	0.0480777	1.29675e-09	1.07507e-08	EUR Subclass-EN L6-IT-1
ENSG00000075651	PLD1	3	170600404	172810950	2963	30	0.0811823	3.52898e-15	4.81474e-14	EUR Subclass-EN L6-IT-1
ENSG00000234717	TMEM212-AS1	3	170815586	172900749	2751	74	0.0841183	7.65945e-16	1.10334e-14	EUR Subclass-EN L6-IT-1
ENSG00000177694	NAALADL2	3	173438573	176810548	5130	12	0.0157307	0.000723071	0.0029549	EUR Subclass-EN L6-IT-1
ENSG00000237978	KCNMB2-AS1	3	177526505	179937352	3178	11	0.0383826	7.55608e-08	5.20134e-07	EUR Subclass-EN L6-IT-1
ENSG00000172667	ZMAT3	3	177960121	180072215	2869	37	0.0294812	3.14508e-06	1.81737e-05	EUR Subclass-EN L6-IT-1
ENSG00000171121	KCNMB3	3	178236691	180267002	2705	7	0.0119538	0.00321008	0.011925	EUR Subclass-EN L6-IT-1
ENSG00000171109	MFN1	3	178347709	180394936	2752	25	0.072295	1.11277e-13	1.35509e-12	EUR Subclass-EN L6-IT-1
ENSG00000114450	GNB4	3	178396088	180451476	2725	17	0.0596373	1.96855e-11	1.95549e-10	EUR Subclass-EN L6-IT-1
ENSG00000058056	USP13	3	178653032	180804366	2681	44	0.0631907	5.55357e-12	5.81184e-11	EUR Subclass-EN L6-IT-1
ENSG00000058063	ATP11B	3	181793503	183921629	2502	11	0.0150335	0.000906429	0.00366103	EUR Subclass-EN L6-IT-1
ENSG00000053524	MCF2L2	3	182178041	184428778	2873	10	0.0564752	5.35476e-11	5.08996e-10	EUR Subclass-EN L6-IT-1
ENSG00000175182	FAM131A	3	183335926	185348421	3020	40	0.0110839	0.00458605	0.0166689	EUR Subclass-EN L6-IT-1
ENSG00000090539	CHRD	3	183380073	185390736	3009	15	0.0246015	2.14687e-05	0.000109686	EUR Subclass-EN L6-IT-1
ENSG00000163918	RFC4	3	185789880	187807058	3059	14	0.0385057	9.19836e-08	6.27486e-07	EUR Subclass-EN L6-IT-1
ENSG00000073849	ST6GAL1	3	185930325	188078553	3299	134	0.144793	2.20571e-27	6.32461e-26	EUR Subclass-EN L6-IT-1
ENSG00000090530	P3H2	3	188956728	191122437	3791	24	0.0228332	4.41756e-05	0.000217189	EUR Subclass-EN L6-IT-1
ENSG00000225764	P3H2-AS1	3	189120964	191145107	3738	13	0.0419049	2.10105e-08	1.55578e-07	EUR Subclass-EN L6-IT-1
ENSG00000113946	CLDN16	3	189322541	191412138	4086	15	0.0218409	6.41492e-05	0.000309616	EUR Subclass-EN L6-IT-1
ENSG00000223812	ENSG00000223812	3	190425493	192591097	3979	14	0.0349579	3.52554e-07	2.25891e-06	EUR Subclass-EN L6-IT-1
ENSG00000114279	FGF12	3	191139390	193767764	4504	8	0.0284697	4.73011e-06	2.66596e-05	EUR Subclass-EN L6-IT-1
ENSG00000041802	LSG1	3	193640791	195672463	3852	7	0.0948137	7.08282e-18	1.18005e-16	EUR Subclass-EN L6-IT-1
ENSG00000242086	MUC20-OT1	3	194658062	196739964	3470	127	0.538855	1.16324e-140	2.01556e-137	EUR Subclass-EN L6-IT-1
ENSG00000260261	ENSG00000260261	3	194913078	196954485	3163	13	0.065562	2.05285e-12	2.2371e-11	EUR Subclass-EN L6-IT-1
ENSG00000185485	SDHAP1	3	194959748	196990318	3035	36	0.176581	1.67236e-33	6.62879e-32	EUR Subclass-EN L6-IT-1
ENSG00000072274	TFRC	3	195027183	197082096	3003	21	0.045288	6.06049e-09	4.73327e-08	EUR Subclass-EN L6-IT-1
ENSG00000163959	SLC51A	3	195211487	197243178	2770	12	0.0405844	3.40974e-08	2.46317e-07	EUR Subclass-EN L6-IT-1
ENSG00000119227	PIGZ	3	195946356	197969060	2818	35	0.017465	0.000353184	0.00152285	EUR Subclass-EN L6-IT-1
ENSG00000214135	ENSG00000214135	3	196578213	198627906	2085	35	0.040936	3.66018e-08	2.63505e-07	EUR Subclass-EN L6-IT-1
ENSG00000272602	ZNF595	4	0	1088208	1482	26	0.0670735	9.25186e-13	1.04096e-11	EUR Subclass-EN L6-IT-1
ENSG00000250312	ZNF718	4	0	1202303	1674	8	0.0564792	7.72645e-11	7.22545e-10	EUR Subclass-EN L6-IT-1
ENSG00000281016	ENSG00000281016	4	0	1454070	2111	5	0.0269957	8.39916e-06	4.55809e-05	EUR Subclass-EN L6-IT-1
ENSG00000182903	ZNF721	4	0	1499156	2161	16	0.0354336	2.08855e-07	1.37004e-06	EUR Subclass-EN L6-IT-1
ENSG00000133256	PDE6B	4	0	1670782	2544	15	0.0591895	2.3591e-11	2.32819e-10	EUR Subclass-EN L6-IT-1
ENSG00000251652	ENSG00000251652	4	113639	2132977	2887	7	0.0393526	6.16674e-08	4.30558e-07	EUR Subclass-EN L6-IT-1
ENSG00000215367	TMED11P	4	115197	2153726	2901	49	0.0266937	9.084e-06	4.91436e-05	EUR Subclass-EN L6-IT-1
ENSG00000159674	SPON2	4	166932	2208962	3000	44	0.12302	4.17798e-23	9.45423e-22	EUR Subclass-EN L6-IT-1
ENSG00000280927	CTBP1-AS	4	210120	2218591	2971	8	0.0485667	1.70897e-09	1.40434e-08	EUR Subclass-EN L6-IT-1
ENSG00000163945	UVSSA	4	345691	2395989	3146	44	0.286992	4.91847e-58	5.52372e-56	EUR Subclass-EN L6-IT-1
ENSG00000125388	GRK4	4	1963571	4040760	2674	36	0.134743	2.85802e-25	7.35985e-24	EUR Subclass-EN L6-IT-1
ENSG00000251075	HTT-AS	4	2049094	4074538	2629	23	0.0332278	6.76953e-07	4.20849e-06	EUR Subclass-EN L6-IT-1
ENSG00000159788	RGS12	4	2293028	4439913	3002	22	0.0564552	7.7415e-11	7.23395e-10	EUR Subclass-EN L6-IT-1
ENSG00000163956	LRPAP1	4	2503612	4532446	2687	9	0.0158786	0.000652162	0.00269281	EUR Subclass-EN L6-IT-1
ENSG00000284727	ENSG00000284727	4	3048211	5107583	3046	18	0.0153445	0.000772274	0.00314115	EUR Subclass-EN L6-IT-1
ENSG00000168818	STX18	4	3415742	5542346	3493	50	0.0129419	0.00199553	0.00767155	EUR Subclass-EN L6-IT-1
ENSG00000251580	LINC02482	4	5648695	7673965	4161	65	0.231045	2.33471e-45	1.65601e-43	EUR Subclass-EN L6-IT-1
ENSG00000196526	AFAP1	4	6758714	8939926	4223	64	0.0744205	4.6442e-14	5.78926e-13	EUR Subclass-EN L6-IT-1
ENSG00000205959	ENSG00000205959	4	7482270	9516759	2802	21	0.0870116	2.86044e-16	4.23102e-15	EUR Subclass-EN L6-IT-1
ENSG00000288075	ENSG00000288075	4	8034519	10381269	3156	51	0.0380804	1.1602e-07	7.87472e-07	EUR Subclass-EN L6-IT-1
ENSG00000249767	ENPP7P10	4	8079023	10141608	2525	44	0.0991301	1.41248e-18	2.44046e-17	EUR Subclass-EN L6-IT-1
ENSG00000287117	ENSG00000287117	4	8567474	10691786	2650	25	0.26124	9.03884e-52	8.43324e-50	EUR Subclass-EN L6-IT-1
ENSG00000109667	SLC2A9	4	8771153	11054936	2977	32	0.0166123	0.000483609	0.00204237	EUR Subclass-EN L6-IT-1
ENSG00000249631	ENSG00000249631	4	10625714	12823906	4037	26	0.0226003	4.52094e-05	0.000221553	EUR Subclass-EN L6-IT-1
ENSG00000157869	RAB28	4	12361354	14484365	3767	66	0.0184154	0.000243108	0.00107263	EUR Subclass-EN L6-IT-1
ENSG00000250634	LINC01182	4	12654374	15003756	4229	14	0.0249729	1.82025e-05	9.41483e-05	EUR Subclass-EN L6-IT-1
ENSG00000248360	LINC00504	4	13470465	15888169	4041	30	0.0876138	2.6985e-16	4.00613e-15	EUR Subclass-EN L6-IT-1
ENSG00000247624	CPEB2-DT	4	13909961	16002045	3516	11	0.0404617	3.66069e-08	2.63505e-07	EUR Subclass-EN L6-IT-1
ENSG00000163145	C1QTNF7	4	14339818	16446167	3580	32	0.139779	4.06453e-26	1.10042e-24	EUR Subclass-EN L6-IT-1
ENSG00000048342	CC2D2A	4	14469865	16601552	3529	21	0.0920652	3.16748e-17	5.08853e-16	EUR Subclass-EN L6-IT-1
ENSG00000169762	TAPT1	4	15160505	17227410	3239	9	0.0339435	5.1069e-07	3.21441e-06	EUR Subclass-EN L6-IT-1
ENSG00000263327	TAPT1-AS1	4	15226685	17320140	3191	22	0.0547575	9.01679e-11	8.37401e-10	EUR Subclass-EN L6-IT-1
ENSG00000242358	RPS21P4	4	15256308	17256555	3060	32	0.0369903	1.69882e-07	1.12595e-06	EUR Subclass-EN L6-IT-1
ENSG00000248138	ENSG00000248138	4	15400430	17512187	3272	42	0.0566937	7.1485e-11	6.71085e-10	EUR Subclass-EN L6-IT-1
ENSG00000151552	QDPR	4	16460261	18512206	2998	30	0.0254662	1.37032e-05	7.22633e-05	EUR Subclass-EN L6-IT-1
ENSG00000047662	FAM184B	4	16629306	18781621	3248	32	0.0537925	1.97209e-10	1.76008e-09	EUR Subclass-EN L6-IT-1
ENSG00000145147	SLIT2	4	19251905	21620561	4270	27	0.027629	6.2846e-06	3.47588e-05	EUR Subclass-EN L6-IT-1
ENSG00000163138	PACRGL	4	19696282	21752907	3393	27	0.0118806	0.00333717	0.0123743	EUR Subclass-EN L6-IT-1
ENSG00000185774	KCNIP4	4	19728606	22948772	5192	7	0.0234877	3.14066e-05	0.000156697	EUR Subclass-EN L6-IT-1
ENSG00000250243	ENSG00000250243	4	20304468	22350673	3400	19	0.0198746	0.000122881	0.000568647	EUR Subclass-EN L6-IT-1
ENSG00000248837	ENSG00000248837	4	21989147	24193740	3111	12	0.0509346	4.97037e-10	4.27254e-09	EUR Subclass-EN L6-IT-1
ENSG00000250137	ENSG00000250137	4	22560923	24768652	2961	48	0.0353081	3.20236e-07	2.05619e-06	EUR Subclass-EN L6-IT-1
ENSG00000181982	CCDC149	4	23806117	25980204	3263	45	0.0228987	3.78094e-05	0.000187409	EUR Subclass-EN L6-IT-1
ENSG00000038210	PI4K2B	4	24160663	26279204	3094	21	0.163054	4.26736e-31	1.50462e-29	EUR Subclass-EN L6-IT-1
ENSG00000053900	ANAPC4	4	24377263	26418498	2866	13	0.0503933	5.73823e-10	4.89445e-09	EUR Subclass-EN L6-IT-1
ENSG00000109689	STIM2	4	25857601	28025381	3128	35	0.0164354	0.000528026	0.00220919	EUR Subclass-EN L6-IT-1
ENSG00000174145	NWD2	4	36244743	38449463	4485	7	0.012767	0.00224343	0.008538	EUR Subclass-EN L6-IT-1
ENSG00000065882	TBC1D1	4	36891084	39139175	4473	85	0.168516	8.05206e-32	2.9595e-30	EUR Subclass-EN L6-IT-1
ENSG00000109790	KLHL5	4	38045039	40126857	3457	95	0.0268178	9.2609e-06	5.00394e-05	EUR Subclass-EN L6-IT-1
ENSG00000154277	UCHL1	4	40256413	42268455	3282	14	0.0989363	1.29474e-18	2.24342e-17	EUR Subclass-EN L6-IT-1
ENSG00000064042	LIMCH1	4	40359607	42700044	3851	39	0.0477615	2.30718e-09	1.86683e-08	EUR Subclass-EN L6-IT-1
ENSG00000124406	ATP8A1	4	41408373	43657105	3993	53	0.100055	1.12969e-18	1.96585e-17	EUR Subclass-EN L6-IT-1
ENSG00000177752	YIPF7	4	43622088	45678556	3259	10	0.0287887	4.13597e-06	2.34966e-05	EUR Subclass-EN L6-IT-1
ENSG00000151806	GUF1	4	43678420	45700928	3188	72	0.116023	1.47223e-21	3.07345e-20	EUR Subclass-EN L6-IT-1
ENSG00000151834	GABRA2	4	45243548	47475230	2485	71	0.0163851	0.000508645	0.00213694	EUR Subclass-EN L6-IT-1
ENSG00000109158	GABRA4	4	45918900	47993581	2711	18	0.0166997	0.000459497	0.00194868	EUR Subclass-EN L6-IT-1
ENSG00000259959	ENSG00000259959	4	46840122	48844339	2667	6	0.0272434	7.64905e-06	4.17907e-05	EUR Subclass-EN L6-IT-1
ENSG00000170448	NFXL1	4	46847233	48914667	2723	29	0.0610741	1.20754e-11	1.22154e-10	EUR Subclass-EN L6-IT-1
ENSG00000074966	TXK	4	47066393	49134250	2542	30	0.0422054	1.33632e-08	1.01175e-07	EUR Subclass-EN L6-IT-1
ENSG00000135605	TEC	4	47135783	49269838	2475	44	0.0670729	1.20188e-12	1.33251e-11	EUR Subclass-EN L6-IT-1
ENSG00000109184	DCUN1D4	4	50843000	52916837	1052	19	0.0103981	0.0057821	0.0206754	EUR Subclass-EN L6-IT-1
ENSG00000282278	ENSG00000282278	4	52377839	55295272	3836	20	0.0210429	8.73248e-05	0.000412929	EUR Subclass-EN L6-IT-1
ENSG00000109265	CRACD	4	55049098	57330609	4148	15	0.0358346	2.49912e-07	1.62792e-06	EUR Subclass-EN L6-IT-1
ENSG00000047315	POLR2B	4	55977722	58031158	3602	27	0.01042	0.00592759	0.021144	EUR Subclass-EN L6-IT-1
ENSG00000286664	ENSG00000286664	4	63836361	65883916	3513	10	0.0353709	3.34785e-07	2.14847e-06	EUR Subclass-EN L6-IT-1
ENSG00000250125	LINC02232	4	63914281	66024485	3671	9	0.0413198	2.14403e-08	1.58374e-07	EUR Subclass-EN L6-IT-1
ENSG00000145242	EPHA5	4	64319563	66670495	4106	37	0.0249427	1.7806e-05	9.23338e-05	EUR Subclass-EN L6-IT-1
ENSG00000250075	ENSG00000250075	4	66417305	68468251	2946	24	0.0758263	3.09943e-14	3.91594e-13	EUR Subclass-EN L6-IT-1
ENSG00000248049	UBA6-AS1	4	66701209	69080952	3673	37	0.431424	2.27003e-99	1.1971e-96	EUR Subclass-EN L6-IT-1
ENSG00000109163	GNRHR	4	66737118	68754388	2930	25	0.129247	6.23774e-24	1.48348e-22	EUR Subclass-EN L6-IT-1
ENSG00000153802	TMPRSS11D	4	66820876	68884002	3029	40	0.173588	9.01269e-33	3.49249e-31	EUR Subclass-EN L6-IT-1
ENSG00000187054	TMPRSS11A	4	66909395	68964140	3095	21	0.180358	4.93629e-34	2.0159e-32	EUR Subclass-EN L6-IT-1
ENSG00000132463	GRSF1	4	69815783	71839897	2938	5	0.0232001	3.47114e-05	0.000172438	EUR Subclass-EN L6-IT-1
ENSG00000156140	ADAMTS3	4	71280969	73569221	2675	71	0.125039	2.51402e-23	5.8081e-22	EUR Subclass-EN L6-IT-1
ENSG00000250220	ENSG00000250220	4	72259209	74317953	2134	21	0.104692	1.43147e-19	2.6467e-18	EUR Subclass-EN L6-IT-1
ENSG00000138744	NAAA	4	74913660	76941013	3370	8	0.055724	1.13379e-10	1.0363e-09	EUR Subclass-EN L6-IT-1
ENSG00000156219	ART3	4	75011184	77112802	3491	36	0.103643	2.80164e-19	5.08698e-18	EUR Subclass-EN L6-IT-1
ENSG00000163749	CCDC158	4	75312997	77421868	3705	42	0.172675	1.14802e-32	4.43449e-31	EUR Subclass-EN L6-IT-1
ENSG00000169288	MRPL1	4	76862830	78952785	3085	21	0.0293496	3.23158e-06	1.86292e-05	EUR Subclass-EN L6-IT-1
ENSG00000138759	FRAS1	4	77057323	79544269	3491	137	0.241424	1.24351e-47	9.85787e-46	EUR Subclass-EN L6-IT-1
ENSG00000163297	ANTXR2	4	78901146	81125454	2855	69	0.0557097	9.74636e-11	9.02394e-10	EUR Subclass-EN L6-IT-1
ENSG00000138675	FGF5	4	79266639	81336680	2583	10	0.116761	1.12593e-21	2.36679e-20	EUR Subclass-EN L6-IT-1
ENSG00000197826	CFAP299	4	79335730	81963750	3435	12	0.0940089	1.41303e-17	2.30358e-16	EUR Subclass-EN L6-IT-1
ENSG00000272677	HNRNPD-DT	4	81374301	83384027	2802	38	0.0159963	0.000628742	0.00260451	EUR Subclass-EN L6-IT-1
ENSG00000249242	TMEM150C	4	81483170	83562357	2918	38	0.0189032	0.000187598	0.00084367	EUR Subclass-EN L6-IT-1
ENSG00000145284	SCD5	4	81629539	83798796	3074	31	0.0458436	4.62447e-09	3.65885e-08	EUR Subclass-EN L6-IT-1
ENSG00000163319	MRPS18C	4	82455932	84469735	2666	23	0.0847447	7.02412e-16	1.01665e-14	EUR Subclass-EN L6-IT-1
ENSG00000138678	GPAT3	4	82535914	84605875	2695	27	0.0158812	0.000670897	0.00276216	EUR Subclass-EN L6-IT-1
ENSG00000138639	ARHGAP24	4	84475150	87002668	3371	12	0.0185492	0.000229603	0.001016	EUR Subclass-EN L6-IT-1
ENSG00000163629	PTPN13	4	85594315	87815171	3252	18	0.0200794	0.000131653	0.000606235	EUR Subclass-EN L6-IT-1
ENSG00000172493	AFF1	4	85935002	88141039	3366	25	0.01012	0.00659917	0.0234039	EUR Subclass-EN L6-IT-1
ENSG00000198189	HSD17B11	4	86336515	88391188	3144	19	0.029624	3.15015e-06	1.81857e-05	EUR Subclass-EN L6-IT-1
ENSG00000152583	SPARCL1	4	86473335	88531061	3065	33	0.0510402	5.57602e-10	4.76278e-09	EUR Subclass-EN L6-IT-1
ENSG00000118762	PKD2	4	87007635	89077777	3129	51	0.0360694	2.30634e-07	1.50801e-06	EUR Subclass-EN L6-IT-1
ENSG00000246375	PPM1K-DT	4	87284507	89331421	3189	21	0.166236	7.29939e-33	2.83764e-31	EUR Subclass-EN L6-IT-1
ENSG00000138640	FAM13A	4	87725955	90111398	3631	16	0.0514887	4.47127e-10	3.85718e-09	EUR Subclass-EN L6-IT-1
ENSG00000145335	SNCA	4	88700345	90838315	3279	16	0.0401632	4.68729e-08	3.32274e-07	EUR Subclass-EN L6-IT-1
ENSG00000163104	SMARCAD1	4	93207611	95291292	3004	36	0.0274713	7.04168e-06	3.86115e-05	EUR Subclass-EN L6-IT-1
ENSG00000182168	UNC5C	4	94162504	96549206	3360	12	0.0113362	0.00411093	0.0150593	EUR Subclass-EN L6-IT-1
ENSG00000246090	ENSG00000246090	4	98088805	100301356	3443	30	0.0261063	1.24451e-05	6.60309e-05	EUR Subclass-EN L6-IT-1
ENSG00000164035	EMCN	4	99395341	101880126	3955	20	0.147279	1.62887e-27	4.71518e-26	EUR Subclass-EN L6-IT-1
ENSG00000138821	SLC39A8	4	101251080	103431258	2596	30	0.180018	2.628e-34	1.08418e-32	EUR Subclass-EN L6-IT-1
ENSG00000286242	ENSG00000286242	4	101814252	103819881	2338	15	0.0378699	1.25173e-07	8.43458e-07	EUR Subclass-EN L6-IT-1
ENSG00000245384	CXXC4-AS1	4	103490849	105734546	2848	27	0.0195728	0.000158147	0.000719222	EUR Subclass-EN L6-IT-1
ENSG00000248242	ENSG00000248242	4	103653874	105966793	2877	9	0.0391683	6.44436e-08	4.47929e-07	EUR Subclass-EN L6-IT-1
ENSG00000138777	PPA2	4	104369077	106474067	2743	39	0.0434125	1.33008e-08	1.00765e-07	EUR Subclass-EN L6-IT-1
ENSG00000145348	TBCK	4	105041599	107316683	2895	59	0.0404491	4.44553e-08	3.1606e-07	EUR Subclass-EN L6-IT-1
ENSG00000138801	PAPSS1	4	106590276	108720234	2598	27	0.0537953	2.28171e-10	2.02598e-09	EUR Subclass-EN L6-IT-1
ENSG00000245293	CYP2U1-AS1	4	106863473	108989679	2712	38	0.108042	4.37811e-20	8.33629e-19	EUR Subclass-EN L6-IT-1
ENSG00000234492	RPL34-DT	4	107538190	109620460	2749	13	0.124603	1.39345e-23	3.26909e-22	EUR Subclass-EN L6-IT-1
ENSG00000188517	COL25A1	4	107808725	110302752	3389	37	0.0291796	3.35547e-06	1.92884e-05	EUR Subclass-EN L6-IT-1
ENSG00000005059	MCUB	4	108560209	110688719	2863	21	0.0532474	2.71964e-10	2.3938e-09	EUR Subclass-EN L6-IT-1
ENSG00000138794	CASP6	4	108688622	110703583	2706	34	0.0519612	4.40256e-10	3.80332e-09	EUR Subclass-EN L6-IT-1
ENSG00000123739	PLA2G12A	4	108709989	110730070	2724	42	0.0333727	5.76215e-07	3.60625e-06	EUR Subclass-EN L6-IT-1
ENSG00000180245	RRH	4	108827972	110849123	2699	16	0.0410753	3.3455e-08	2.41965e-07	EUR Subclass-EN L6-IT-1
ENSG00000073331	ALPK1	4	111285509	113442621	2874	17	0.0636796	4.60959e-12	4.85327e-11	EUR Subclass-EN L6-IT-1
ENSG00000249509	NEUROG2-AS1	4	111515385	113546881	2626	56	0.0379512	1.06245e-07	7.22334e-07	EUR Subclass-EN L6-IT-1
ENSG00000145349	CAMK2D	4	112418054	114761927	3450	11	0.0270687	8.07595e-06	4.39844e-05	EUR Subclass-EN L6-IT-1
ENSG00000228358	LINC02263	4	116360596	118412712	3533	35	0.0152952	0.000808248	0.00328087	EUR Subclass-EN L6-IT-1
ENSG00000236922	LINC01378	4	116406166	118691188	3624	22	0.132888	9.39861e-25	2.35528e-23	EUR Subclass-EN L6-IT-1
ENSG00000164100	NDST3	4	117033618	119258634	3471	52	0.0637612	3.00437e-12	3.22478e-11	EUR Subclass-EN L6-IT-1
ENSG00000281731	METTL14-DT	4	117664087	119685343	2934	15	0.0699438	2.9847e-13	3.48426e-12	EUR Subclass-EN L6-IT-1
ENSG00000145388	METTL14	4	117685392	119715433	2965	3	0.0277041	5.1712e-06	2.89707e-05	EUR Subclass-EN L6-IT-1
ENSG00000172403	SYNPO2	4	117850688	120061247	3304	13	0.0210953	8.34318e-05	0.0003956	EUR Subclass-EN L6-IT-1
ENSG00000172399	MYOZ2	4	118135832	120187789	3162	22	0.0298544	2.62467e-06	1.52757e-05	EUR Subclass-EN L6-IT-1
ENSG00000245958	SEPTIN7P14	4	118454791	120552025	3183	37	0.120947	1.27452e-22	2.80555e-21	EUR Subclass-EN L6-IT-1
ENSG00000138735	PDE5A	4	118494397	120628804	3330	72	0.130238	1.77705e-24	4.39874e-23	EUR Subclass-EN L6-IT-1
ENSG00000164111	ANXA5	4	120667946	122696995	3489	31	0.0234613	3.25284e-05	0.000161961	EUR Subclass-EN L6-IT-1
ENSG00000145375	SPATA5	4	121923070	124319433	3498	30	0.0608913	1.36722e-11	1.37733e-10	EUR Subclass-EN L6-IT-1
ENSG00000164056	SPRY1	4	122396795	124403760	3157	7	0.0344563	3.91718e-07	2.50192e-06	EUR Subclass-EN L6-IT-1
ENSG00000250241	ENSG00000250241	4	132075311	134149147	3283	60	0.0241255	2.61476e-05	0.000131759	EUR Subclass-EN L6-IT-1
ENSG00000138650	PCDH10	4	132149294	134208606	3233	8	0.0252523	1.71171e-05	8.88753e-05	EUR Subclass-EN L6-IT-1
ENSG00000251388	ENSG00000251388	4	132871246	135010690	2915	13	0.0244959	2.19821e-05	0.00011212	EUR Subclass-EN L6-IT-1
ENSG00000151012	SLC7A11	4	137164097	139242349	2884	11	0.0239104	2.87314e-05	0.000144121	EUR Subclass-EN L6-IT-1
ENSG00000273247	RAB33B-AS1	4	138411927	140454034	2521	19	0.0185236	0.000236639	0.00104599	EUR Subclass-EN L6-IT-1
ENSG00000153132	CLGN	4	139388453	141427661	2617	18	0.0245708	2.1727e-05	0.000110912	EUR Subclass-EN L6-IT-1
ENSG00000179387	ELMOD2	4	139524168	141553770	2649	9	0.0153539	0.000739779	0.0030191	EUR Subclass-EN L6-IT-1
ENSG00000109452	INPP4B	4	141023160	143847432	3927	13	0.031845	9.39252e-07	5.76527e-06	EUR Subclass-EN L6-IT-1
ENSG00000250326	ENSG00000250326	4	141933195	144184861	3024	40	0.168492	7.61482e-32	2.81586e-30	EUR Subclass-EN L6-IT-1
ENSG00000109458	GAB1	4	142336762	144474568	2736	15	0.0526225	2.66809e-10	2.35175e-09	EUR Subclass-EN L6-IT-1
ENSG00000286771	ENSG00000286771	4	142351515	144355794	2596	23	0.0265591	9.6185e-06	5.18271e-05	EUR Subclass-EN L6-IT-1
ENSG00000251600	ENSG00000251600	4	142559457	145343750	3117	50	0.284987	1.33893e-57	1.48989e-55	EUR Subclass-EN L6-IT-1
ENSG00000183090	FREM3	4	142577302	144700675	2694	14	0.0184728	0.000210888	0.000941429	EUR Subclass-EN L6-IT-1
ENSG00000197465	GYPE	4	142870864	144905563	2370	33	0.211537	6.62454e-41	3.80801e-39	EUR Subclass-EN L6-IT-1
ENSG00000285783	ENSG00000285783	4	143111039	145870953	2917	83	0.0374348	1.43109e-07	9.5899e-07	EUR Subclass-EN L6-IT-1
ENSG00000164161	HHIP	4	143646156	145745271	2151	51	0.0221179	5.26348e-05	0.000256492	EUR Subclass-EN L6-IT-1
ENSG00000164167	LSM6	4	145175703	147200000	2517	82	0.0869996	2.90274e-16	4.28834e-15	EUR Subclass-EN L6-IT-1
ENSG00000120519	SLC10A7	4	145253975	147521964	2852	32	0.0222869	4.87713e-05	0.000238623	EUR Subclass-EN L6-IT-1
ENSG00000164168	TMEM184C	4	146617386	148672044	2669	15	0.0108885	0.00480427	0.0173891	EUR Subclass-EN L6-IT-1
ENSG00000151623	NR3C2	4	147078762	149444698	2933	18	0.0106092	0.00493999	0.0178484	EUR Subclass-EN L6-IT-1
ENSG00000287292	ENSG00000287292	4	147445703	150024624	2974	12	0.0949544	8.71513e-18	1.44604e-16	EUR Subclass-EN L6-IT-1
ENSG00000248210	LINC02355	4	148154279	150278123	2524	3	0.0168366	0.000377856	0.0016223	EUR Subclass-EN L6-IT-1
ENSG00000109686	SH3D19	4	150102751	152325605	2890	120	0.0577332	4.60339e-11	4.40683e-10	EUR Subclass-EN L6-IT-1
ENSG00000189099	PRSS48	4	150277171	152291453	2606	28	0.0165489	0.000497465	0.0020987	EUR Subclass-EN L6-IT-1
ENSG00000145428	RNF175	4	152710160	154760024	3143	76	0.107938	4.96628e-20	9.35341e-19	EUR Subclass-EN L6-IT-1
ENSG00000280241	ENSG00000280241	4	152948718	155300500	3617	23	0.0550469	1.14402e-10	1.0433e-09	EUR Subclass-EN L6-IT-1
ENSG00000197410	DCHS2	4	153231742	155491799	3317	86	0.26013	9.15543e-52	8.47681e-50	EUR Subclass-EN L6-IT-1
ENSG00000171566	PLRG1	4	153535005	155550400	2956	36	0.0417176	2.52661e-08	1.85392e-07	EUR Subclass-EN L6-IT-1
ENSG00000250910	ENSG00000250910	4	154173716	156381694	3493	13	0.0248893	1.87194e-05	9.66158e-05	EUR Subclass-EN L6-IT-1
ENSG00000164114	MAP9	4	154342658	156376970	3282	30	0.0301366	2.1316e-06	1.25202e-05	EUR Subclass-EN L6-IT-1
ENSG00000164116	GUCY1A1	4	154666726	156737059	3536	47	0.0223061	5.32676e-05	0.000259471	EUR Subclass-EN L6-IT-1
ENSG00000061918	GUCY1B1	4	154758992	156807811	3530	35	0.0112703	0.00426435	0.0155837	EUR Subclass-EN L6-IT-1
ENSG00000151790	TDO2	4	154854738	156920406	3541	58	0.0781451	1.02581e-14	1.34946e-13	EUR Subclass-EN L6-IT-1
ENSG00000145431	PDGFC	4	155760454	157971799	3794	56	0.0295877	2.61856e-06	1.52475e-05	EUR Subclass-EN L6-IT-1
ENSG00000164125	GASK1B	4	157124474	159173318	2705	49	0.0481806	1.94153e-09	1.58471e-08	EUR Subclass-EN L6-IT-1
ENSG00000248429	FAM198B-AS1	4	157170752	159202877	2653	18	0.252411	7.64122e-51	6.91644e-49	EUR Subclass-EN L6-IT-1
ENSG00000164124	TMEM144	4	157201604	159255416	2680	18	0.0440626	9.6764e-09	7.40473e-08	EUR Subclass-EN L6-IT-1
ENSG00000171509	RXFP1	4	157315311	159653372	3174	17	0.0289408	3.9846e-06	2.27218e-05	EUR Subclass-EN L6-IT-1
ENSG00000171503	ETFDH	4	157671968	159710742	2682	23	0.11073	1.4473e-20	2.8405e-19	EUR Subclass-EN L6-IT-1
ENSG00000145414	NAF1	4	162110073	164166890	3142	28	0.0183424	0.000241113	0.0010646	EUR Subclass-EN L6-IT-1
ENSG00000198498	TMA16	4	162494442	164520539	2920	22	0.0445792	7.48652e-09	5.79477e-08	EUR Subclass-EN L6-IT-1
ENSG00000170088	TMEM192	4	164070608	166208549	3809	20	0.0150384	0.000885401	0.00358087	EUR Subclass-EN L6-IT-1
ENSG00000129116	PALLD	4	167497052	169928457	3581	31	0.0624341	5.26121e-12	5.52017e-11	EUR Subclass-EN L6-IT-1
ENSG00000137601	NEK1	4	168392809	170612627	3332	54	0.0431299	1.45643e-08	1.09857e-07	EUR Subclass-EN L6-IT-1
ENSG00000286302	ENSG00000286302	4	168572328	170576451	2867	26	0.0164926	0.000506918	0.00213043	EUR Subclass-EN L6-IT-1
ENSG00000174473	GALNTL6	4	170812254	174041559	4515	22	0.371993	3.80056e-82	8.69754e-80	EUR Subclass-EN L6-IT-1
ENSG00000248174	LINC02268	4	173091766	175220398	3319	33	0.346643	1.92687e-73	3.29169e-71	EUR Subclass-EN L6-IT-1
ENSG00000145451	GLRA3	4	173636920	175829247	3441	25	0.0278174	5.75674e-06	3.20733e-05	EUR Subclass-EN L6-IT-1
ENSG00000150625	GPM6A	4	174632934	177002664	3735	26	0.149055	2.73849e-28	8.26247e-27	EUR Subclass-EN L6-IT-1
ENSG00000150627	WDR17	4	175065841	177182818	3145	93	0.0945485	1.09826e-17	1.80527e-16	EUR Subclass-EN L6-IT-1
ENSG00000250131	ENSG00000250131	4	176442519	178681381	3605	27	0.0928286	2.69399e-17	4.33937e-16	EUR Subclass-EN L6-IT-1
ENSG00000232648	ENSG00000232648	4	182494884	184504494	3654	9	0.0105255	0.00574396	0.0205451	EUR Subclass-EN L6-IT-1
ENSG00000271538	LINC02427	4	183503271	185537626	3692	17	0.131509	2.01511e-24	4.95766e-23	EUR Subclass-EN L6-IT-1
ENSG00000164306	PRIMPOL	4	183649667	185694963	3526	23	0.136064	2.48155e-25	6.41764e-24	EUR Subclass-EN L6-IT-1
ENSG00000109762	SNX25	4	184204237	186370185	3997	50	0.0689682	4.04902e-13	4.68165e-12	EUR Subclass-EN L6-IT-1
ENSG00000109771	LRP2BP	4	184363872	186395924	3688	26	0.0753805	2.63702e-14	3.34565e-13	EUR Subclass-EN L6-IT-1
ENSG00000250410	ENSG00000250410	4	184370725	186390928	3659	51	0.0315885	1.35915e-06	8.15695e-06	EUR Subclass-EN L6-IT-1
ENSG00000205129	C4orf47	4	184426249	186449826	3711	15	0.0292564	3.34906e-06	1.92607e-05	EUR Subclass-EN L6-IT-1
ENSG00000168491	CCDC110	4	184445182	186471752	3756	14	0.0208392	8.76416e-05	0.000414265	EUR Subclass-EN L6-IT-1
ENSG00000154556	SORBS2	4	184585444	186956652	4489	26	0.0269666	8.19419e-06	4.45683e-05	EUR Subclass-EN L6-IT-1
ENSG00000145476	CYP4V2	4	185191567	187213463	3764	31	0.0848426	7.885e-16	1.13449e-14	EUR Subclass-EN L6-IT-1
ENSG00000164344	KLKB1	4	185208979	187258471	3806	32	0.255187	2.39329e-50	2.10349e-48	EUR Subclass-EN L6-IT-1
ENSG00000251165	F11-AS1	4	185286094	187500997	4059	19	0.0220403	6.1192e-05	0.00029605	EUR Subclass-EN L6-IT-1
ENSG00000245685	FRG1-DT	4	188764391	190940733	1986	40	0.214456	7.55423e-42	4.42634e-40	EUR Subclass-EN L6-IT-1
ENSG00000164366	CCDC127	5	0	1218153	1584	54	0.0348848	3.92401e-07	2.50497e-06	EUR Subclass-EN L6-IT-1
ENSG00000286001	ENSG00000286001	5	0	1314955	1728	9	0.0309397	1.47547e-06	8.82446e-06	EUR Subclass-EN L6-IT-1
ENSG00000180104	EXOC3	5	0	1471937	1973	12	0.065736	1.84855e-12	2.01628e-11	EUR Subclass-EN L6-IT-1
ENSG00000225138	SLC9A3-AS1	5	0	1480884	1977	19	0.335619	2.02531e-71	3.31959e-69	EUR Subclass-EN L6-IT-1
ENSG00000206077	ZDHHC11B	5	0	1784729	2586	47	0.0209325	8.77761e-05	0.000414494	EUR Subclass-EN L6-IT-1
ENSG00000188818	ZDHHC11	5	0	1850986	2730	64	0.062864	5.73104e-12	5.99239e-11	EUR Subclass-EN L6-IT-1
ENSG00000185986	SDHAP3	5	567495	2594620	3620	45	0.0489984	1.549e-09	1.27635e-08	EUR Subclass-EN L6-IT-1
ENSG00000188002	ENSG00000188002	5	598920	2634005	3615	12	0.0693836	4.58983e-13	5.2868e-12	EUR Subclass-EN L6-IT-1
ENSG00000248994	ENSG00000248994	5	931064	3119926	4321	66	0.512168	7.33147e-129	8.08395e-126	EUR Subclass-EN L6-IT-1
ENSG00000250579	CTD-2297D10.2	5	4132101	6140119	3075	9	0.0145335	0.00106782	0.0042632	EUR Subclass-EN L6-IT-1
ENSG00000145536	ADAMTS16	5	4140330	6320304	3401	21	0.145973	3.84238e-27	1.094e-25	EUR Subclass-EN L6-IT-1
ENSG00000250490	LINC02145	5	5310441	7339884	3729	39	0.0992712	2.00473e-18	3.43437e-17	EUR Subclass-EN L6-IT-1
ENSG00000037474	NSUN2	5	5599239	7633291	3695	62	0.385087	2.01183e-84	5.25782e-82	EUR Subclass-EN L6-IT-1
ENSG00000251365	LINC02236	5	5765891	7833120	3657	21	0.0194533	0.000161378	0.000733366	EUR Subclass-EN L6-IT-1
ENSG00000078295	ADCY2	5	6396138	8830081	4631	54	0.129369	3.25585e-24	7.91388e-23	EUR Subclass-EN L6-IT-1
ENSG00000249781	LINC02112	5	8641305	10903852	3689	15	0.0317791	1.12694e-06	6.85831e-06	EUR Subclass-EN L6-IT-1
ENSG00000169862	CTNND2	5	9971836	12904446	4327	19	0.0305123	2.07189e-06	1.21813e-05	EUR Subclass-EN L6-IT-1
ENSG00000039139	DNAH5	5	12690328	15011818	3492	33	0.0756438	3.31351e-14	4.17771e-13	EUR Subclass-EN L6-IT-1
ENSG00000145569	OTULINL	5	13581792	15616180	2575	62	0.0511761	5.88458e-10	5.01574e-09	EUR Subclass-EN L6-IT-1
ENSG00000154122	ANKH	5	13704800	15871778	2783	15	0.0384806	9.18558e-08	6.26966e-07	EUR Subclass-EN L6-IT-1
ENSG00000248150	LINC02150	5	15373361	17440081	2660	40	0.356332	6.08166e-78	1.18975e-75	EUR Subclass-EN L6-IT-1
ENSG00000246214	ENSG00000246214	5	15615926	17681905	2625	21	0.108975	1.88408e-20	3.65047e-19	EUR Subclass-EN L6-IT-1
ENSG00000249937	LINC02223	5	16684584	18955857	3370	63	0.212174	8.3616e-41	4.71711e-39	EUR Subclass-EN L6-IT-1
ENSG00000183666	GUSBP1	5	20341833	22589372	2574	61	0.370824	1.63478e-82	3.8879e-80	EUR Subclass-EN L6-IT-1
ENSG00000253766	ENSG00000253766	5	20616262	22779522	2399	33	0.0722265	1.15896e-13	1.4043e-12	EUR Subclass-EN L6-IT-1
ENSG00000154162	CDH12	5	20750673	23853344	4061	39	0.0275584	6.50781e-06	3.58299e-05	EUR Subclass-EN L6-IT-1
ENSG00000248874	C5orf17	5	22951348	25178263	3618	4	0.152744	1.48855e-29	4.82745e-28	EUR Subclass-EN L6-IT-1
ENSG00000286134	ENSG00000286134	5	23135160	25271863	3383	64	0.111733	7.57619e-21	1.5015e-19	EUR Subclass-EN L6-IT-1
ENSG00000250764	ENSG00000250764	5	31103445	33121941	3247	37	0.0252765	1.6571e-05	8.62619e-05	EUR Subclass-EN L6-IT-1
ENSG00000113407	TARS1	5	32440696	34468091	2825	10	0.0180529	0.000277366	0.00121406	EUR Subclass-EN L6-IT-1
ENSG00000215158	ENSG00000215158	5	33164698	35244796	3112	27	0.0303112	1.94847e-06	1.15003e-05	EUR Subclass-EN L6-IT-1
ENSG00000039560	RAI14	5	33656328	35832612	3214	41	0.0188581	0.000204119	0.000912892	EUR Subclass-EN L6-IT-1
ENSG00000113456	RAD1	5	33905260	35918989	3009	17	0.0168891	0.000417803	0.00178058	EUR Subclass-EN L6-IT-1
ENSG00000113494	PRLR	5	34048756	36230487	3185	112	0.0991878	1.85041e-18	3.17898e-17	EUR Subclass-EN L6-IT-1
ENSG00000152582	SPEF2	5	34617844	36814611	3452	62	0.129322	4.78624e-24	1.15183e-22	EUR Subclass-EN L6-IT-1
ENSG00000248969	ENSG00000248969	5	34678484	36827018	3284	54	0.0160098	0.000643037	0.00265828	EUR Subclass-EN L6-IT-1
ENSG00000145604	SKP2	5	35151989	37196849	2793	19	0.0546879	1.12841e-10	1.03227e-09	EUR Subclass-EN L6-IT-1
ENSG00000285967	NIPBL-DT	5	35864425	37876700	2338	14	0.0330558	8.10402e-07	5.01544e-06	EUR Subclass-EN L6-IT-1
ENSG00000164327	RICTOR	5	37937920	40074399	3146	21	0.0128636	0.00220867	0.00841098	EUR Subclass-EN L6-IT-1
ENSG00000182836	PLCXD3	5	40306952	42510628	3029	32	0.0415818	2.29328e-08	1.68987e-07	EUR Subclass-EN L6-IT-1
ENSG00000083720	OXCT1	5	40730065	42870425	2826	11	0.0315941	1.29096e-06	7.79398e-06	EUR Subclass-EN L6-IT-1
ENSG00000112964	GHR	5	41423439	43721878	2879	73	0.069844	3.08521e-13	3.59813e-12	EUR Subclass-EN L6-IT-1
ENSG00000177738	ENSG00000177738	5	42013060	44067452	2577	16	0.0115354	0.00362642	0.0133693	EUR Subclass-EN L6-IT-1
ENSG00000251307	ENSG00000251307	5	54233934	56295201	3509	13	0.0186999	0.000220943	0.000982336	EUR Subclass-EN L6-IT-1
ENSG00000039123	MTREX	5	54307989	56425579	3638	28	0.0452577	6.29763e-09	4.91531e-08	EUR Subclass-EN L6-IT-1
ENSG00000164512	ANKRD55	5	55099680	57233330	3492	35	0.0210969	8.55386e-05	0.00040464	EUR Subclass-EN L6-IT-1
ENSG00000249436	LINCR-0003	5	56574027	58619816	3184	43	0.0473276	2.70732e-09	2.17897e-08	EUR Subclass-EN L6-IT-1
ENSG00000152932	RAB3C	5	57582221	59859394	3562	35	0.0607406	1.2885e-11	1.2991e-10	EUR Subclass-EN L6-IT-1
ENSG00000248475	ENSG00000248475	5	57741581	59817099	3311	52	0.0113463	0.00389674	0.0143223	EUR Subclass-EN L6-IT-1
ENSG00000152931	PART1	5	59487713	61548813	2361	29	0.0404142	2.90444e-08	2.1158e-07	EUR Subclass-EN L6-IT-1
ENSG00000035499	DEPDC1B	5	59596912	61700190	2465	17	0.0253717	1.5904e-05	8.30605e-05	EUR Subclass-EN L6-IT-1
ENSG00000164182	NDUFAF2	5	59945177	62154531	2555	30	0.0172707	0.000339241	0.00146742	EUR Subclass-EN L6-IT-1
ENSG00000086189	DIMT1	5	61347284	63403943	2497	23	0.0373028	1.45366e-07	9.72499e-07	EUR Subclass-EN L6-IT-1
ENSG00000112851	ERBIN	5	64926556	67082546	2968	69	0.0208938	9.41932e-05	0.000442646	EUR Subclass-EN L6-IT-1
ENSG00000069020	MAST4	5	65596361	68169595	3750	29	0.114744	3.03926e-21	6.18509e-20	EUR Subclass-EN L6-IT-1
ENSG00000248359	ENSG00000248359	5	67508223	69565515	2799	20	0.107373	2.7092e-20	5.19114e-19	EUR Subclass-EN L6-IT-1
ENSG00000249335	ENSG00000249335	5	67792609	70007185	2315	20	0.0791414	5.08919e-15	6.88147e-14	EUR Subclass-EN L6-IT-1
ENSG00000183323	CCDC125	5	68280175	70332809	1438	9	0.0754641	3.68775e-14	4.6399e-13	EUR Subclass-EN L6-IT-1
ENSG00000197822	OCLN	5	68492292	70558104	1187	19	0.0143595	0.00119764	0.00473936	EUR Subclass-EN L6-IT-1
ENSG00000226259	GTF2H2B	5	69415352	71448015	61	5	0.201198	6.96743e-39	3.59608e-37	EUR Subclass-EN L6-IT-1
ENSG00000249437	NAIP	5	69968166	72025339	814	26	0.0254569	1.48846e-05	7.812e-05	EUR Subclass-EN L6-IT-1
ENSG00000145736	GTF2H2	5	70032670	72067689	925	17	0.0288755	4.23974e-06	2.40186e-05	EUR Subclass-EN L6-IT-1
ENSG00000131844	MCCC2	5	70579531	72658706	1563	27	0.0341675	5.07343e-07	3.19499e-06	EUR Subclass-EN L6-IT-1
ENSG00000214944	ARHGEF28	5	72626158	74941993	3218	34	0.163421	1.0626e-30	3.67189e-29	EUR Subclass-EN L6-IT-1
ENSG00000248673	LINC01331	5	73111690	75536976	3456	43	0.132323	1.1789e-24	2.94823e-23	EUR Subclass-EN L6-IT-1
ENSG00000171617	ENC1	5	73627406	75641424	2780	45	0.0741166	3.86739e-14	4.85586e-13	EUR Subclass-EN L6-IT-1
ENSG00000164347	GFM2	5	73721206	75767147	2881	31	0.185618	1.75054e-35	7.52919e-34	EUR Subclass-EN L6-IT-1
ENSG00000189045	ANKDD1B	5	74611182	76681773	2852	29	0.111093	1.45173e-20	2.84459e-19	EUR Subclass-EN L6-IT-1
ENSG00000152359	POC5	5	74674124	76717448	2867	59	0.078515	9.28729e-15	1.22708e-13	EUR Subclass-EN L6-IT-1
ENSG00000113231	PDE8B	5	76210449	78428256	3422	19	0.012671	0.00235811	0.00894079	EUR Subclass-EN L6-IT-1
ENSG00000145685	LHFPL2	5	77485215	79770021	3188	27	0.159101	8.53485e-30	2.81302e-28	EUR Subclass-EN L6-IT-1
ENSG00000132837	DMGDH	5	77997564	80236038	3075	27	0.0225661	4.84084e-05	0.000236943	EUR Subclass-EN L6-IT-1
ENSG00000152409	JMY	5	78236131	80327211	3057	28	0.013192	0.00182508	0.00704533	EUR Subclass-EN L6-IT-1
ENSG00000152413	HOMER1	5	78372636	80514134	3133	21	0.0252471	1.64823e-05	8.58737e-05	EUR Subclass-EN L6-IT-1
ENSG00000164300	SERINC5	5	79111651	81256048	3305	72	0.115415	2.48402e-21	5.12392e-20	EUR Subclass-EN L6-IT-1
ENSG00000251675	ENSG00000251675	5	79128361	81143883	3109	39	0.0463454	3.74343e-09	2.98318e-08	EUR Subclass-EN L6-IT-1
ENSG00000249042	ENSG00000249042	5	79411231	81488095	3299	43	0.0106644	0.00528374	0.0190055	EUR Subclass-EN L6-IT-1
ENSG00000152380	FAM151B	5	79487969	81542563	3220	51	0.0210121	8.91905e-05	0.000420603	EUR Subclass-EN L6-IT-1
ENSG00000228716	DHFR	5	79626226	81654983	3188	50	0.0656355	2.05493e-12	2.23736e-11	EUR Subclass-EN L6-IT-1
ENSG00000113318	MSH3	5	79654652	81876815	3458	41	0.216802	1.90939e-42	1.17558e-40	EUR Subclass-EN L6-IT-1
ENSG00000247572	CKMT2-AS1	5	80201341	82301565	3049	20	0.162461	1.11725e-30	3.84974e-29	EUR Subclass-EN L6-IT-1
ENSG00000131730	CKMT2	5	80233320	82266398	2899	12	0.0105363	0.00559171	0.0200419	EUR Subclass-EN L6-IT-1
ENSG00000152348	ATG10	5	80972023	83276857	3078	37	0.31718	3.8624e-66	5.38472e-64	EUR Subclass-EN L6-IT-1
ENSG00000186468	RPS23	5	81273320	83278396	2586	9	0.125118	2.36534e-23	5.48552e-22	EUR Subclass-EN L6-IT-1
ENSG00000205464	ATP6AP1L	5	81279462	83386977	2684	159	0.332674	1.48577e-69	2.28113e-67	EUR Subclass-EN L6-IT-1
ENSG00000134480	CCNH	5	86318416	88412930	2262	11	0.0131115	0.00205553	0.00787229	EUR Subclass-EN L6-IT-1
ENSG00000287862	ENSG00000287862	5	86863703	89144455	2220	25	0.127628	3.39744e-24	8.24151e-23	EUR Subclass-EN L6-IT-1
ENSG00000250156	LINC02060	5	87408982	89439090	1719	8	0.0167782	0.000440729	0.00187302	EUR Subclass-EN L6-IT-1
ENSG00000271904	ENSG00000271904	5	87433892	89498697	1758	23	0.0182641	0.00026444	0.0011621	EUR Subclass-EN L6-IT-1
ENSG00000248309	MEF2C-AS1	5	87883328	90466398	2179	12	0.0101974	0.0065311	0.023176	EUR Subclass-EN L6-IT-1
ENSG00000113356	POLR3G	5	89471748	91514557	2198	5	0.0378974	1.19944e-07	8.12284e-07	EUR Subclass-EN L6-IT-1
ENSG00000176018	LYSMD3	5	89515611	91529584	2151	18	0.0175681	0.00034712	0.00149995	EUR Subclass-EN L6-IT-1
ENSG00000164199	ADGRV1	5	89529344	92164437	2879	17	0.302424	5.22145e-62	6.46235e-60	EUR Subclass-EN L6-IT-1
ENSG00000248323	LUCAT1	5	90054834	92314547	2634	19	0.0100539	0.00694946	0.0245744	EUR Subclass-EN L6-IT-1
ENSG00000185261	KIAA0825	5	93150851	95618604	2408	4	0.0149393	0.000982049	0.00394544	EUR Subclass-EN L6-IT-1
ENSG00000153347	FAM81B	5	94391366	96450454	2337	22	0.188882	3.57409e-36	1.57637e-34	EUR Subclass-EN L6-IT-1
ENSG00000198677	TTC37	5	94461755	96554977	2444	18	0.0103985	0.00607987	0.0216445	EUR Subclass-EN L6-IT-1
ENSG00000164292	RHOBTB3	5	94713522	96824383	2732	37	0.0214467	7.66363e-05	0.000365234	EUR Subclass-EN L6-IT-1
ENSG00000173221	GLRX	5	94751319	96822726	2673	31	0.138972	8.16389e-26	2.18587e-24	EUR Subclass-EN L6-IT-1
ENSG00000153113	CAST	5	95525267	97779595	3290	9	0.15073	1.51415e-28	4.64941e-27	EUR Subclass-EN L6-IT-1
ENSG00000164307	ERAP1	5	95760810	97808100	3152	28	0.0116379	0.00350994	0.0129714	EUR Subclass-EN L6-IT-1
ENSG00000164308	ERAP2	5	95875986	97919703	3284	19	0.0183809	0.000246035	0.00108436	EUR Subclass-EN L6-IT-1
ENSG00000113441	LNPEP	5	95935394	98037513	3364	22	0.0305833	1.57474e-06	9.39498e-06	EUR Subclass-EN L6-IT-1
ENSG00000251513	LIX1-AS1	5	96089075	98437217	3839	6	0.0795337	6.10779e-15	8.22213e-14	EUR Subclass-EN L6-IT-1
ENSG00000250331	LINC01340	5	96504663	98690180	3872	66	0.0822266	2.05249e-15	2.85817e-14	EUR Subclass-EN L6-IT-1
ENSG00000286953	ENSG00000286953	5	96799404	98882687	3515	43	0.245255	3.36278e-48	2.75589e-46	EUR Subclass-EN L6-IT-1
ENSG00000248202	LINC02234	5	96840912	98923497	3478	73	0.04071	2.10816e-08	1.56009e-07	EUR Subclass-EN L6-IT-1
ENSG00000174136	RGMB	5	97768650	99798643	3056	42	0.0326356	6.03465e-07	3.76514e-06	EUR Subclass-EN L6-IT-1
ENSG00000279232	ENSG00000279232	5	97792861	99795766	2971	37	0.0158688	0.000647834	0.00267629	EUR Subclass-EN L6-IT-1
ENSG00000248489	LINC02062	5	97929171	99995013	3063	32	0.0749961	4.53631e-14	5.66059e-13	EUR Subclass-EN L6-IT-1
ENSG00000173930	SLCO4C1	5	101233986	103296284	3387	37	0.111076	5.3715e-21	1.07333e-19	EUR Subclass-EN L6-IT-1
ENSG00000112874	NUDT12	5	102548855	104562790	2685	14	0.160247	5.72234e-30	1.90677e-28	EUR Subclass-EN L6-IT-1
ENSG00000251027	LINC01950	5	105815197	108011052	3220	28	0.0132807	0.00179826	0.00695506	EUR Subclass-EN L6-IT-1
ENSG00000198961	PJA2	5	108334713	110409974	3373	14	0.0405478	3.93506e-08	2.81749e-07	EUR Subclass-EN L6-IT-1
ENSG00000112893	MAN2A1	5	108689927	110869625	3402	59	0.0505995	7.81689e-10	6.59785e-09	EUR Subclass-EN L6-IT-1
ENSG00000134987	WDR36	5	110091716	112130502	2516	47	0.0621656	3.23155e-12	3.4625e-11	EUR Subclass-EN L6-IT-1
ENSG00000152495	CAMK4	5	110223653	112494886	2959	7	0.0620756	5.89813e-12	6.1565e-11	EUR Subclass-EN L6-IT-1
ENSG00000164211	STARD4	5	110496033	112512590	2668	32	0.032522	9.64506e-07	5.91729e-06	EUR Subclass-EN L6-IT-1
ENSG00000129595	EPB41L4A	5	111142441	113419313	3666	98	0.172475	4.9755e-33	1.95301e-31	EUR Subclass-EN L6-IT-1
ENSG00000171444	MCC	5	112022099	114488823	4418	11	0.0537193	2.06251e-10	1.83673e-09	EUR Subclass-EN L6-IT-1
ENSG00000047188	YTHDC2	5	112513694	114595285	3808	27	0.052522	3.76338e-10	3.26743e-09	EUR Subclass-EN L6-IT-1
ENSG00000129596	CDO1	5	114804733	116816659	3512	53	0.0649575	2.59902e-12	2.80959e-11	EUR Subclass-EN L6-IT-1
ENSG00000145782	ATG12	5	114828200	116841837	3514	82	0.0771175	1.98415e-14	2.54395e-13	EUR Subclass-EN L6-IT-1
ENSG00000249426	ENSG00000249426	5	117760474	119785459	3368	21	0.0351492	3.58215e-07	2.29397e-06	EUR Subclass-EN L6-IT-1
ENSG00000169570	DTWD2	5	117836074	119988547	3477	21	0.0322367	8.95201e-07	5.51442e-06	EUR Subclass-EN L6-IT-1
ENSG00000249494	ENSG00000249494	5	118006347	120070902	3397	32	0.110838	1.45589e-20	2.84815e-19	EUR Subclass-EN L6-IT-1
ENSG00000133835	HSD17B4	5	118452465	120637199	3416	27	0.0857407	3.81283e-16	5.57851e-15	EUR Subclass-EN L6-IT-1
ENSG00000184838	PRR16	5	119464300	121687332	3831	60	0.199528	4.19677e-38	2.06084e-36	EUR Subclass-EN L6-IT-1
ENSG00000064692	SNCAIP	5	121311354	123464219	3322	18	0.0187952	0.000206596	0.000923286	EUR Subclass-EN L6-IT-1
ENSG00000205302	SNX2	5	121775079	123834543	2805	5	0.0144256	0.00114217	0.00453317	EUR Subclass-EN L6-IT-1
ENSG00000168916	ZNF608	5	123636913	125748807	3375	21	0.0141174	0.00133487	0.00524817	EUR Subclass-EN L6-IT-1
ENSG00000155324	GRAMD2B	5	125360132	127496494	3809	51	0.0132833	0.00190504	0.0073353	EUR Subclass-EN L6-IT-1
ENSG00000164904	ALDH7A1	5	125531200	127595362	3735	9	0.0200997	0.000119605	0.000554331	EUR Subclass-EN L6-IT-1
ENSG00000173926	MARCHF3	5	125867714	128030558	3554	42	0.0484875	1.24841e-09	1.03712e-08	EUR Subclass-EN L6-IT-1
ENSG00000230561	CCDC192	5	126703391	128941507	3281	73	0.135244	3.59371e-25	9.1958e-24	EUR Subclass-EN L6-IT-1
ENSG00000250603	ENSG00000250603	5	126838486	128857804	2810	60	0.0696415	2.02121e-13	2.38708e-12	EUR Subclass-EN L6-IT-1
ENSG00000064651	SLC12A2	5	127083766	129189677	3244	16	0.036635	1.7866e-07	1.18219e-06	EUR Subclass-EN L6-IT-1
ENSG00000145808	ADAMTS19	5	128460281	130738683	2238	45	0.0252531	1.65439e-05	8.61578e-05	EUR Subclass-EN L6-IT-1
ENSG00000072682	P4HA2	5	131190147	133295315	769	4	0.0115718	0.00362228	0.013358	EUR Subclass-EN L6-IT-1
ENSG00000164615	CAMLG	5	133738495	135752157	2289	5	0.102997	4.29709e-19	7.68722e-18	EUR Subclass-EN L6-IT-1
ENSG00000113621	TXNDC15	5	133874371	135901635	2356	15	0.304816	3.98567e-63	5.08865e-61	EUR Subclass-EN L6-IT-1
ENSG00000250159	ENSG00000250159	5	136809780	138889394	2279	21	0.0459062	4.2028e-09	3.33703e-08	EUR Subclass-EN L6-IT-1
ENSG00000120729	MYOT	5	136867858	138887851	2200	5	0.0173627	0.000374784	0.00160969	EUR Subclass-EN L6-IT-1
ENSG00000078795	PKD2L2	5	136887968	138942747	2234	3	0.0268417	9.38791e-06	5.06296e-05	EUR Subclass-EN L6-IT-1
ENSG00000112981	NME5	5	137115175	139139443	2100	24	0.102141	5.74301e-20	1.07495e-18	EUR Subclass-EN L6-IT-1
ENSG00000112983	BRD8	5	137139770	139178953	2106	7	0.022984	4.12086e-05	0.000203261	EUR Subclass-EN L6-IT-1
ENSG00000120733	KDM3B	5	137352685	139437028	1865	20	0.0144567	0.00117641	0.0046584	EUR Subclass-EN L6-IT-1
ENSG00000113013	HSPA9	5	137553756	139575675	1646	18	0.0195208	0.000162311	0.000737055	EUR Subclass-EN L6-IT-1
ENSG00000213523	SRA1	5	139537340	141557677	1937	10	0.0811449	3.71005e-15	5.05608e-14	EUR Subclass-EN L6-IT-1
ENSG00000170445	HARS1	5	139673035	141691537	1988	23	0.082956	1.30544e-15	1.84541e-14	EUR Subclass-EN L6-IT-1
ENSG00000272154	ENSG00000272154	5	140100242	142174391	2342	8	0.0141987	0.00130898	0.00515139	EUR Subclass-EN L6-IT-1
ENSG00000279983	ENSG00000279983	5	140223372	142245861	2396	27	0.0342855	4.62144e-07	2.92097e-06	EUR Subclass-EN L6-IT-1
ENSG00000287726	ENSG00000287726	5	140882815	142907939	2823	51	0.0226864	4.32892e-05	0.000212918	EUR Subclass-EN L6-IT-1
ENSG00000081791	DELE1	5	140923855	142942047	2831	67	0.0746045	4.39637e-14	5.49728e-13	EUR Subclass-EN L6-IT-1
ENSG00000251031	ENSG00000251031	5	143856890	146228982	3302	15	0.0443412	8.92369e-09	6.84601e-08	EUR Subclass-EN L6-IT-1
ENSG00000186314	PRELID2	5	144471799	146835369	3330	25	0.0445066	8.22291e-09	6.33645e-08	EUR Subclass-EN L6-IT-1
ENSG00000156463	SH3RF2	5	144936578	147081791	2863	105	0.0317723	1.37635e-06	8.252e-06	EUR Subclass-EN L6-IT-1
ENSG00000173261	PLAC8L1	5	145084313	147105577	2703	19	0.0810562	3.45492e-15	4.72432e-14	EUR Subclass-EN L6-IT-1
ENSG00000251556	ENSG00000251556	5	145099406	147120412	2693	31	0.102691	3.63576e-19	6.52338e-18	EUR Subclass-EN L6-IT-1
ENSG00000133706	LARS1	5	145110566	147182696	2744	17	0.0679417	6.13759e-13	6.99651e-12	EUR Subclass-EN L6-IT-1
ENSG00000176049	JAKMIP2	5	146585438	148782775	2982	10	0.0203892	0.000106093	0.000495303	EUR Subclass-EN L6-IT-1
ENSG00000247199	ENSG00000247199	5	147088125	149383907	3202	19	0.0189184	0.000197887	0.000887966	EUR Subclass-EN L6-IT-1
ENSG00000253618	GRPEL2-AS1	5	148348116	150357642	2728	8	0.0321865	1.11458e-06	6.78991e-06	EUR Subclass-EN L6-IT-1
ENSG00000011083	SLC6A7	5	149190062	151222788	2891	6	0.0344767	4.01824e-07	2.55839e-06	EUR Subclass-EN L6-IT-1
ENSG00000086570	FAT2	5	150504092	152591331	3364	63	0.0874518	3.06625e-16	4.5244e-15	EUR Subclass-EN L6-IT-1
ENSG00000286749	ENSG00000286749	5	151374998	153726160	3670	72	0.0208154	9.40616e-05	0.000442306	EUR Subclass-EN L6-IT-1
ENSG00000155511	GRIA1	5	152489615	154813869	3563	85	0.0155423	0.000747291	0.00304771	EUR Subclass-EN L6-IT-1
ENSG00000055147	FAM114A2	5	152990148	155038936	3198	39	0.252285	3.27581e-50	2.85844e-48	EUR Subclass-EN L6-IT-1
ENSG00000037749	MFAP3	5	153038959	155220478	3489	15	0.0248579	1.70062e-05	8.83552e-05	EUR Subclass-EN L6-IT-1
ENSG00000135077	HAVCR2	5	156085832	158142869	3590	20	0.0435695	9.0075e-09	6.90594e-08	EUR Subclass-EN L6-IT-1
ENSG00000055163	CYFIP2	5	156266079	158395595	3664	61	0.0122964	0.00268466	0.0100812	EUR Subclass-EN L6-IT-1
ENSG00000135074	ADAM19	5	156395534	158575775	3689	53	0.0120602	0.00293111	0.0109373	EUR Subclass-EN L6-IT-1
ENSG00000249738	ENSG00000249738	5	158310745	160805536	3657	70	0.273111	1.62492e-54	1.64239e-52	EUR Subclass-EN L6-IT-1
ENSG00000253311	LINC01847	5	158698586	160937766	3222	24	0.0660476	1.16339e-12	1.29456e-11	EUR Subclass-EN L6-IT-1
ENSG00000170214	ADRA1B	5	158865080	160973012	3136	11	0.0205344	0.000106638	0.000497082	EUR Subclass-EN L6-IT-1
ENSG00000113312	TTC1	5	159009113	161065543	3102	13	0.0411033	2.8056e-08	2.04748e-07	EUR Subclass-EN L6-IT-1
ENSG00000280776	LINC01202	5	160907111	163001536	2828	17	0.0231719	3.65059e-05	0.00018117	EUR Subclass-EN L6-IT-1
ENSG00000241956	ENSG00000241956	5	163296696	166171643	4180	25	0.116034	6.28264e-22	1.33923e-20	EUR Subclass-EN L6-IT-1
ENSG00000113645	WWC1	5	167291645	169472303	3193	14	0.0220449	5.76034e-05	0.000279692	EUR Subclass-EN L6-IT-1
ENSG00000113643	RARS1	5	167486451	169519301	3096	33	0.104417	2.14985e-19	3.93295e-18	EUR Subclass-EN L6-IT-1
ENSG00000040275	SPDL1	5	168583636	170604778	3670	11	0.014081	0.00136737	0.00537072	EUR Subclass-EN L6-IT-1
ENSG00000204764	RANBP17	5	169861870	172300015	3081	40	0.0162293	0.000583559	0.00242314	EUR Subclass-EN L6-IT-1
ENSG00000182230	FAM153B	5	175060689	177116015	2423	51	0.240626	7.29244e-48	5.93624e-46	EUR Subclass-EN L6-IT-1
ENSG00000285476	ENSG00000285476	5	175063748	177126959	2432	96	0.046158	4.88459e-09	3.85711e-08	EUR Subclass-EN L6-IT-1
ENSG00000048140	TSPAN17	5	175647387	177659054	2008	57	0.0187925	0.000203416	0.000910418	EUR Subclass-EN L6-IT-1
ENSG00000246596	ENSG00000246596	5	176619059	178672209	2516	31	0.138034	9.87218e-26	2.62012e-24	EUR Subclass-EN L6-IT-1
ENSG00000249849	ENSG00000249849	5	176682294	178713969	2517	27	0.110196	2.14719e-20	4.14702e-19	EUR Subclass-EN L6-IT-1
ENSG00000170074	FAM153A	5	176707981	178783398	2614	84	0.2711	1.89104e-54	1.88004e-52	EUR Subclass-EN L6-IT-1
ENSG00000204677	FAM153CP	5	177006348	179086529	3023	135	0.359103	6.55437e-78	1.26187e-75	EUR Subclass-EN L6-IT-1
ENSG00000175309	PHYKPL	5	177208471	179232802	2997	28	0.0185689	0.000224216	0.000994701	EUR Subclass-EN L6-IT-1
ENSG00000050767	COL23A1	5	177237476	179590393	3579	27	0.0358341	2.73108e-07	1.76857e-06	EUR Subclass-EN L6-IT-1
ENSG00000169045	HNRNPH1	5	178614178	180634784	3645	23	0.0323933	1.04283e-06	6.37527e-06	EUR Subclass-EN L6-IT-1
ENSG00000161010	MRNIP	5	178835133	180862173	3471	7	0.0154814	0.000793861	0.00322571	EUR Subclass-EN L6-IT-1
ENSG00000146090	RASGEF1C	5	179100795	181209211	3365	40	0.0784443	1.14433e-14	1.49565e-13	EUR Subclass-EN L6-IT-1
ENSG00000050748	MAPK9	5	179233143	181292099	3262	48	0.0736417	6.38441e-14	7.8536e-13	EUR Subclass-EN L6-IT-1
ENSG00000248367	ENSG00000248367	5	179293245	181295253	3142	38	0.0623324	7.28836e-12	7.55182e-11	EUR Subclass-EN L6-IT-1
ENSG00000131459	GFPT2	5	179300698	181353336	3132	75	0.0459276	4.69256e-09	3.7103e-08	EUR Subclass-EN L6-IT-1
ENSG00000113300	CNOT6	5	179494379	181578358	2805	13	0.0464575	3.3832e-09	2.705e-08	EUR Subclass-EN L6-IT-1
ENSG00000165810	BTNL9	5	180040225	182061521	2143	18	0.016924	0.000442358	0.00187928	EUR Subclass-EN L6-IT-1
ENSG00000112685	EXOC2	6	0	1693139	2594	5	0.0303473	1.94966e-06	1.15017e-05	EUR Subclass-EN L6-IT-1
ENSG00000145949	MYLK4	6	1663629	3750922	3264	50	0.0454853	6.0297e-09	4.71226e-08	EUR Subclass-EN L6-IT-1
ENSG00000124535	WRNIP1	6	1765393	3786952	3130	13	0.0297637	2.41698e-06	1.41076e-05	EUR Subclass-EN L6-IT-1
ENSG00000170542	SERPINB9	6	1887270	3903309	3167	38	0.0168056	0.000437613	0.00186108	EUR Subclass-EN L6-IT-1
ENSG00000124570	SERPINB6	6	1948159	3972165	3167	14	0.037451	1.24184e-07	8.38193e-07	EUR Subclass-EN L6-IT-1
ENSG00000124588	NQO2	6	1987987	4019755	3202	35	0.0294059	2.72111e-06	1.58142e-05	EUR Subclass-EN L6-IT-1
ENSG00000288612	ENSG00000288612	6	2023472	4027426	3170	50	0.216526	5.87695e-42	3.47715e-40	EUR Subclass-EN L6-IT-1
ENSG00000198721	ECI2	6	3115693	5135597	3289	23	0.107826	3.59091e-20	6.84814e-19	EUR Subclass-EN L6-IT-1
ENSG00000145982	FARS2	6	4261044	6829192	4397	37	0.0947261	9.35343e-18	1.54772e-16	EUR Subclass-EN L6-IT-1
ENSG00000216863	LY86-AS1	6	5346465	7622771	3996	38	0.0395508	6.0869e-08	4.25522e-07	EUR Subclass-EN L6-IT-1
ENSG00000124783	SSR1	6	6268306	8347446	3623	18	0.0716399	1.35055e-13	1.62347e-12	EUR Subclass-EN L6-IT-1
ENSG00000238221	ENSG00000238221	6	6276031	8298872	3539	15	0.0108398	0.00469198	0.0170284	EUR Subclass-EN L6-IT-1
ENSG00000259040	BLOC1S5-TXNDC5	6	6881522	9064364	3658	19	0.0291172	3.78862e-06	2.16246e-05	EUR Subclass-EN L6-IT-1
ENSG00000124786	SLC35B3	6	7411435	9435561	3138	28	0.0446922	8.12326e-09	6.26762e-08	EUR Subclass-EN L6-IT-1
ENSG00000285219	HULC	6	7435568	10294133	4451	59	0.240983	3.91048e-47	3.0404e-45	EUR Subclass-EN L6-IT-1
ENSG00000111843	TMEM14C	6	9722915	11731129	3013	3	0.0311956	1.65067e-06	9.83835e-06	EUR Subclass-EN L6-IT-1
ENSG00000247925	ENSG00000247925	6	10173452	12259099	3221	29	0.0630177	2.95476e-12	3.17716e-11	EUR Subclass-EN L6-IT-1
ENSG00000111859	NEDD9	6	10183298	12382348	3378	25	0.0821654	1.91691e-15	2.67551e-14	EUR Subclass-EN L6-IT-1
ENSG00000205269	TMEM170B	6	10537749	12583524	3076	15	0.119944	1.05603e-22	2.34589e-21	EUR Subclass-EN L6-IT-1
ENSG00000111863	ADTRP	6	10712054	12807046	3168	18	0.0199834	0.000132691	0.00061055	EUR Subclass-EN L6-IT-1
ENSG00000145979	TBC1D7	6	12266542	14328583	2742	36	0.108866	2.55323e-20	4.91557e-19	EUR Subclass-EN L6-IT-1
ENSG00000124523	SIRT5	6	12574227	14615158	2684	16	0.0207039	9.09712e-05	0.000428667	EUR Subclass-EN L6-IT-1
ENSG00000137364	TPMT	6	17128311	19155077	3476	22	0.0415536	2.37187e-08	1.74566e-07	EUR Subclass-EN L6-IT-1
ENSG00000165097	KDM1B	6	17155329	19223854	3601	12	0.134946	1.29585e-25	3.40942e-24	EUR Subclass-EN L6-IT-1
ENSG00000146038	DCDC2	6	23171755	25358059	4061	38	0.111798	3.09483e-21	6.28764e-20	EUR Subclass-EN L6-IT-1
ENSG00000137261	KIAA0319	6	23544104	25646191	3617	4	0.0356823	2.5268e-07	1.6433e-06	EUR Subclass-EN L6-IT-1
ENSG00000112308	C6orf62	6	23704861	25719998	3332	30	0.0737638	5.86923e-14	7.24191e-13	EUR Subclass-EN L6-IT-1
ENSG00000168405	CMAHP	6	24061626	26452263	2582	29	0.0403283	4.44464e-08	3.1606e-07	EUR Subclass-EN L6-IT-1
ENSG00000285801	ENSG00000285801	6	24061796	26134971	2582	14	0.014545	0.00112792	0.00448101	EUR Subclass-EN L6-IT-1
ENSG00000079691	CARMIL1	6	24279078	26620530	2180	20	0.0214008	7.54946e-05	0.000359935	EUR Subclass-EN L6-IT-1
ENSG00000204188	GGNBP1	6	32540046	34589026	2124	44	0.0548777	1.07442e-10	9.87242e-10	EUR Subclass-EN L6-IT-1
ENSG00000124562	SNRPC	6	33757505	35773857	2942	53	0.0198824	0.000140059	0.000642018	EUR Subclass-EN L6-IT-1
ENSG00000064995	TAF11	6	33877462	35888071	2782	13	0.0109687	0.00456906	0.0166221	EUR Subclass-EN L6-IT-1
ENSG00000112033	PPARD	6	34342558	36428191	2584	29	0.0448855	6.76829e-09	5.27249e-08	EUR Subclass-EN L6-IT-1
ENSG00000096063	SRPK1	6	34832966	36921342	2765	22	0.116734	9.28084e-22	1.96796e-20	EUR Subclass-EN L6-IT-1
ENSG00000246982	ENSG00000246982	6	35146698	37197205	2851	33	0.0788482	7.13965e-15	9.5793e-14	EUR Subclass-EN L6-IT-1
ENSG00000112130	RNF8	6	36353979	38394734	3220	26	0.126852	1.59484e-23	3.73434e-22	EUR Subclass-EN L6-IT-1
ENSG00000164627	KIF6	6	38329990	40725408	4269	14	0.192611	3.22694e-37	1.48256e-35	EUR Subclass-EN L6-IT-1
ENSG00000204091	TDRG1	6	39334775	41387590	3405	53	0.0120846	0.00303246	0.0112893	EUR Subclass-EN L6-IT-1
ENSG00000112576	CCND3	6	40934934	43050357	2737	33	0.0593904	1.39424e-11	1.40222e-10	EUR Subclass-EN L6-IT-1
ENSG00000112599	GUCA1B	6	41183284	43194956	2654	24	0.227671	1.37316e-44	9.40966e-43	EUR Subclass-EN L6-IT-1
ENSG00000048544	MRPS10	6	41206807	43217861	2628	10	0.0156208	0.0007347	0.0030004	EUR Subclass-EN L6-IT-1
ENSG00000124496	TRERF1	6	41224931	43452051	2864	54	0.0127388	0.00224589	0.00854467	EUR Subclass-EN L6-IT-1
ENSG00000231113	ENSG00000231113	6	41940364	43948360	2375	27	0.128983	5.76876e-24	1.37464e-22	EUR Subclass-EN L6-IT-1
ENSG00000124587	PEX6	6	41963865	43979181	2399	26	0.0884122	1.58686e-16	2.38797e-15	EUR Subclass-EN L6-IT-1
ENSG00000124702	KLHDC3	6	42014103	44021298	2414	50	0.0107389	0.00514259	0.0185252	EUR Subclass-EN L6-IT-1
ENSG00000112759	SLC29A1	6	43219553	45234142	2777	13	0.0163543	0.000545799	0.00227767	EUR Subclass-EN L6-IT-1
ENSG00000286417	ENSG00000286417	6	43727921	45830188	3120	67	0.0169922	0.000386693	0.00165849	EUR Subclass-EN L6-IT-1
ENSG00000196284	SUPT3H	6	43809317	46377953	3673	46	0.123564	6.02829e-23	1.35653e-21	EUR Subclass-EN L6-IT-1
ENSG00000112782	CLIC5	6	44880827	47080348	2995	25	0.102351	4.92138e-19	8.7524e-18	EUR Subclass-EN L6-IT-1
ENSG00000231769	ENSG00000231769	6	45096004	47129857	2809	46	0.155894	3.858e-29	1.23141e-27	EUR Subclass-EN L6-IT-1
ENSG00000112796	ENPP5	6	45159185	47170980	2794	32	0.131598	1.46513e-24	3.6415e-23	EUR Subclass-EN L6-IT-1
ENSG00000172348	RCAN2	6	45220736	47491972	3182	33	0.0750583	4.67458e-14	5.82115e-13	EUR Subclass-EN L6-IT-1
ENSG00000153291	SLC25A27	6	45652915	47678190	2847	41	0.0396799	5.32507e-08	3.74639e-07	EUR Subclass-EN L6-IT-1
ENSG00000180113	TDRD6	6	45687875	47704319	2895	7	0.0665534	1.17971e-12	1.31153e-11	EUR Subclass-EN L6-IT-1
ENSG00000146070	PLA2G7	6	45704201	47735693	2926	127	0.087781	1.43322e-16	2.16213e-15	EUR Subclass-EN L6-IT-1
ENSG00000069122	ADGRF5	6	45852522	47954943	3068	17	0.0285801	4.29086e-06	2.42855e-05	EUR Subclass-EN L6-IT-1
ENSG00000198087	CD2AP	6	46477789	48627263	3270	14	0.0110714	0.00452641	0.0164768	EUR Subclass-EN L6-IT-1
ENSG00000065308	TRAM2	6	51497408	53577060	3144	30	0.0731938	5.84281e-14	7.224e-13	EUR Subclass-EN L6-IT-1
ENSG00000096092	TMEM14A	6	51671113	53686588	3068	13	0.0533622	1.89365e-10	1.69132e-09	EUR Subclass-EN L6-IT-1
ENSG00000137269	LRRC1	6	52794497	54924125	3059	30	0.0467245	3.8736e-09	3.08287e-08	EUR Subclass-EN L6-IT-1
ENSG00000146147	MLIP	6	52929982	55266280	3502	18	0.0242597	2.45413e-05	0.000124233	EUR Subclass-EN L6-IT-1
ENSG00000137252	HCRTR2	6	54106460	56282617	3635	6	0.0345369	3.98758e-07	2.5402e-06	EUR Subclass-EN L6-IT-1
ENSG00000146151	HMGCLL1	6	54434373	56579197	3749	26	0.0455236	5.83871e-09	4.56594e-08	EUR Subclass-EN L6-IT-1
ENSG00000151914	DST	6	55457987	57954830	2569	13	0.0425315	1.83957e-08	1.36884e-07	EUR Subclass-EN L6-IT-1
ENSG00000151917	BEND6	6	55955107	58027346	1736	23	0.0249691	1.90974e-05	9.84413e-05	EUR Subclass-EN L6-IT-1
ENSG00000168116	KIAA1586	6	56046532	58055239	1602	20	0.0172132	0.000398591	0.0017071	EUR Subclass-EN L6-IT-1
ENSG00000272541	ENSG00000272541	6	56855891	58856468	514	49	0.0144456	0.00117222	0.00464334	EUR Subclass-EN L6-IT-1
ENSG00000286723	ENSG00000286723	6	56880071	58884297	496	7	0.0185041	0.000226481	0.00100328	EUR Subclass-EN L6-IT-1
ENSG00000272316	ENSG00000272316	6	56908560	58913911	482	28	0.0113823	0.00366322	0.0134967	EUR Subclass-EN L6-IT-1
ENSG00000225096	ENSG00000225096	6	56961438	59438364	425	41	0.0574332	4.90567e-11	4.68511e-10	EUR Subclass-EN L6-IT-1
ENSG00000250686	KHDRBS2-OT1	6	60630233	62681049	2543	15	0.0286322	4.45881e-06	2.52125e-05	EUR Subclass-EN L6-IT-1
ENSG00000112232	KHDRBS2	6	60679961	63286225	3491	56	0.0408566	3.5631e-08	2.56937e-07	EUR Subclass-EN L6-IT-1
ENSG00000230910	ENSG00000230910	6	67627879	69635161	3782	23	0.0180541	0.000272949	0.00119516	EUR Subclass-EN L6-IT-1
ENSG00000168216	LMBRD1	6	68672757	70867236	3449	26	0.0383749	8.93209e-08	6.10351e-07	EUR Subclass-EN L6-IT-1
ENSG00000112309	B3GAT2	6	69856679	71957060	3517	31	0.0119936	0.00314052	0.0116737	EUR Subclass-EN L6-IT-1
ENSG00000119900	OGFRL1	6	70288811	72309059	3424	49	0.0108038	0.0050515	0.0182296	EUR Subclass-EN L6-IT-1
ENSG00000185760	KCNQ5	6	71621792	74198853	4171	19	0.039024	6.2279e-08	4.34128e-07	EUR Subclass-EN L6-IT-1
ENSG00000156535	CD109	6	72695785	74828316	3551	44	0.0215158	6.76338e-05	0.000325399	EUR Subclass-EN L6-IT-1
ENSG00000111799	COL12A1	6	74084326	76206267	2558	69	0.155111	4.03215e-29	1.28362e-27	EUR Subclass-EN L6-IT-1
ENSG00000118407	FILIP1	6	74291859	76493800	2636	22	0.0451666	5.57232e-09	4.36889e-08	EUR Subclass-EN L6-IT-1
ENSG00000196586	MYO6	6	74749192	76919537	2538	32	0.123496	3.5972e-23	8.23216e-22	EUR Subclass-EN L6-IT-1
ENSG00000271945	ENSG00000271945	6	75774972	78097788	3532	26	0.0553311	9.14715e-11	8.48209e-10	EUR Subclass-EN L6-IT-1
ENSG00000146243	IRAK1BP1	6	77867551	79946440	3279	25	0.0360107	2.49617e-07	1.62687e-06	EUR Subclass-EN L6-IT-1
ENSG00000198478	SH3BGRL2	6	78631329	80703655	3305	19	0.0182153	0.000256048	0.00112726	EUR Subclass-EN L6-IT-1
ENSG00000065833	ME1	6	82210402	84431051	2723	21	0.054001	2.17395e-10	1.93313e-09	EUR Subclass-EN L6-IT-1
ENSG00000271793	ENSG00000271793	6	84504776	86678733	3420	16	0.0130765	0.00204621	0.00784401	EUR Subclass-EN L6-IT-1
ENSG00000111850	SMIM8	6	86322583	88399749	3108	34	0.015644	0.000752178	0.00306455	EUR Subclass-EN L6-IT-1
ENSG00000164414	SLC35A1	6	86470623	88512336	2999	50	0.135656	2.67004e-25	6.8904e-24	EUR Subclass-EN L6-IT-1
ENSG00000146282	RARS2	6	86513938	88589987	3020	81	0.0142186	0.00128577	0.00506334	EUR Subclass-EN L6-IT-1
ENSG00000118432	CNR1	6	87139864	89166347	2823	2	0.0280769	5.78875e-06	3.2222e-05	EUR Subclass-EN L6-IT-1
ENSG00000288009	ENSG00000288009	6	88130887	90145985	2640	15	0.0205069	9.93873e-05	0.000465611	EUR Subclass-EN L6-IT-1
ENSG00000198833	UBE2J1	6	88326625	90352722	2589	51	0.0399321	5.16398e-08	3.64151e-07	EUR Subclass-EN L6-IT-1
ENSG00000135299	ANKRD6	6	88433152	90633834	2882	18	0.0428268	1.23643e-08	9.40229e-08	EUR Subclass-EN L6-IT-1
ENSG00000112159	MDN1	6	88642498	90819794	2787	4	0.0142664	0.00128264	0.00505265	EUR Subclass-EN L6-IT-1
ENSG00000135333	EPHA7	6	92240020	94419687	3392	24	0.0127124	0.00232719	0.0088346	EUR Subclass-EN L6-IT-1
ENSG00000287578	ENSG00000287578	6	94917143	97015391	2946	34	0.228432	1.92324e-44	1.31051e-42	EUR Subclass-EN L6-IT-1
ENSG00000233797	UFL1-AS1	6	95199840	97521717	3459	22	0.0237841	2.65862e-05	0.000133802	EUR Subclass-EN L6-IT-1
ENSG00000123545	NDUFAF4	6	95889315	97897891	3022	53	0.0243885	2.38532e-05	0.000121103	EUR Subclass-EN L6-IT-1
ENSG00000146263	MMS22L	6	96142161	98283217	2857	23	0.0530221	2.43104e-10	2.1507e-09	EUR Subclass-EN L6-IT-1
ENSG00000112234	FBXL4	6	97868535	99948006	2741	14	0.0400765	4.28802e-08	3.05578e-07	EUR Subclass-EN L6-IT-1
ENSG00000112237	CCNC	6	98542387	100568825	2660	3	0.0171457	0.000416298	0.00177655	EUR Subclass-EN L6-IT-1
ENSG00000152034	MCHR2	6	98918519	100994247	2914	28	0.0423385	2.1372e-08	1.57965e-07	EUR Subclass-EN L6-IT-1
ENSG00000112249	ASCC3	6	99508194	101881372	3388	22	0.0533659	2.01575e-10	1.7964e-09	EUR Subclass-EN L6-IT-1
ENSG00000164418	GRIK2	6	99962701	103081622	4273	47	0.0765736	2.03945e-14	2.61209e-13	EUR Subclass-EN L6-IT-1
ENSG00000085382	HACE1	6	103728094	105859919	3032	19	0.043458	1.13151e-08	8.62608e-08	EUR Subclass-EN L6-IT-1
ENSG00000187772	LIN28B	6	103936616	106083332	2911	15	0.0495249	1.01023e-09	8.43194e-09	EUR Subclass-EN L6-IT-1
ENSG00000286084	ENSG00000286084	6	104403207	106588802	3140	6	0.201645	1.18168e-38	5.97193e-37	EUR Subclass-EN L6-IT-1
ENSG00000057663	ATG5	6	105045423	107325791	3373	20	0.0244938	2.05485e-05	0.000105384	EUR Subclass-EN L6-IT-1
ENSG00000118690	ARMC2	6	107848416	109974476	2656	22	0.0169104	0.000456355	0.00193604	EUR Subclass-EN L6-IT-1
ENSG00000203799	CCDC162P	6	108165831	110355063	2768	36	0.0354073	3.01907e-07	1.94364e-06	EUR Subclass-EN L6-IT-1
ENSG00000135535	CD164	6	108366514	110382467	2645	16	0.0346448	4.20538e-07	2.67053e-06	EUR Subclass-EN L6-IT-1
ENSG00000185250	PPIL6	6	108390215	110441171	2754	20	0.0347119	4.02822e-07	2.56339e-06	EUR Subclass-EN L6-IT-1
ENSG00000155085	AK9	6	108492855	110691217	3102	23	0.0202434	0.00011494	0.000533529	EUR Subclass-EN L6-IT-1
ENSG00000053328	METTL24	6	109243940	111358349	3111	44	0.0142469	0.00121748	0.00481317	EUR Subclass-EN L6-IT-1
ENSG00000197498	RPF2	6	109982015	112028263	3042	27	0.0276821	6.08055e-06	3.37225e-05	EUR Subclass-EN L6-IT-1
ENSG00000112394	SLC16A10	6	110087503	112231194	3203	15	0.018694	0.000211063	0.000941864	EUR Subclass-EN L6-IT-1
ENSG00000231889	TRAF3IP2-AS1	6	110483511	112598302	2963	59	0.0163637	0.000562952	0.00234238	EUR Subclass-EN L6-IT-1
ENSG00000056972	TRAF3IP2	6	110555381	112606906	2840	14	0.0186098	0.000225702	0.0010002	EUR Subclass-EN L6-IT-1
ENSG00000196591	HDAC2	6	112933028	115011308	2757	72	0.0330729	8.10476e-07	5.01544e-06	EUR Subclass-EN L6-IT-1
ENSG00000249853	HS3ST5	6	113055596	115343023	3156	35	0.0507507	6.01982e-10	5.12382e-09	EUR Subclass-EN L6-IT-1
ENSG00000111816	FRK	6	114931149	117060891	3087	46	0.02931	2.46901e-06	1.44044e-05	EUR Subclass-EN L6-IT-1
ENSG00000196911	KPNA5	6	115681187	117741867	3015	29	0.141073	3.32682e-26	9.06764e-25	EUR Subclass-EN L6-IT-1
ENSG00000183807	FAM162B	6	115752197	117765719	2908	58	0.382258	1.94352e-85	5.35749e-83	EUR Subclass-EN L6-IT-1
ENSG00000282218	ENSG00000282218	6	116318211	118573571	3174	31	0.026625	9.69766e-06	5.22304e-05	EUR Subclass-EN L6-IT-1
ENSG00000164465	DCBLD1	6	116453817	118569858	3026	21	0.0671049	1.14721e-12	1.27774e-11	EUR Subclass-EN L6-IT-1
ENSG00000047932	GOPC	6	116560269	118602542	2881	32	0.0351333	3.67517e-07	2.35106e-06	EUR Subclass-EN L6-IT-1
ENSG00000111860	CEP85L	6	117460772	119710075	3441	14	0.0203432	0.000118733	0.000550711	EUR Subclass-EN L6-IT-1
ENSG00000111885	MAN1A1	6	118177205	120349761	3695	127	0.0555917	9.88255e-11	9.13608e-10	EUR Subclass-EN L6-IT-1
ENSG00000287100	ENSG00000287100	6	118349920	120391829	3504	5	0.0237896	2.94276e-05	0.000147308	EUR Subclass-EN L6-IT-1
ENSG00000146350	TBC1D32	6	120079494	122334745	3771	113	0.0254591	1.59081e-05	8.30605e-05	EUR Subclass-EN L6-IT-1
ENSG00000146373	RNF217	6	123962437	126092633	2414	9	0.0204385	0.000113324	0.000526631	EUR Subclass-EN L6-IT-1
ENSG00000111907	TPD52L1	6	124119049	126264407	2352	79	0.0693642	3.16744e-13	3.68694e-12	EUR Subclass-EN L6-IT-1
ENSG00000111906	HDDC2	6	124219962	126302078	2287	21	0.163701	4.79196e-31	1.68469e-29	EUR Subclass-EN L6-IT-1
ENSG00000286215	ENSG00000286215	6	125304223	128213609	2688	31	0.0759311	3.04164e-14	3.84693e-13	EUR Subclass-EN L6-IT-1
ENSG00000146374	RSPO3	6	126118671	128199481	1934	18	0.0422395	1.99247e-08	1.47809e-07	EUR Subclass-EN L6-IT-1
ENSG00000184530	C6orf58	6	126519455	128591820	2136	38	0.0785527	7.48823e-15	1.00359e-13	EUR Subclass-EN L6-IT-1
ENSG00000260212	ENSG00000260212	6	126659424	128660338	2195	31	0.137721	1.11663e-25	2.95068e-24	EUR Subclass-EN L6-IT-1
ENSG00000281248	LINC02536	6	126664554	128681555	2230	34	0.153411	8.32734e-29	2.60988e-27	EUR Subclass-EN L6-IT-1
ENSG00000226149	ENSG00000226149	6	128439485	130576047	3503	53	0.0162201	0.000564146	0.00234654	EUR Subclass-EN L6-IT-1
ENSG00000146376	ARHGAP18	6	128576132	130710177	3540	57	0.0504437	8.34069e-10	7.02042e-09	EUR Subclass-EN L6-IT-1
ENSG00000079819	EPB41L2	6	129839347	132063322	3522	72	0.0766933	1.30064e-14	1.69083e-13	EUR Subclass-EN L6-IT-1
ENSG00000227220	ENSG00000227220	6	130950946	133077393	3064	69	0.0815412	2.40759e-15	3.33734e-14	EUR Subclass-EN L6-IT-1
ENSG00000079931	MOXD1	6	131296055	133401475	3042	46	0.067351	5.90694e-13	6.74626e-12	EUR Subclass-EN L6-IT-1
ENSG00000146409	SLC18B1	6	131769370	133813339	2966	78	0.0427047	1.76612e-08	1.31742e-07	EUR Subclass-EN L6-IT-1
ENSG00000118514	ALDH8A1	6	133917393	135950115	2575	32	0.143584	7.62805e-27	2.14168e-25	EUR Subclass-EN L6-IT-1
ENSG00000112339	HBS1L	6	133960378	136103056	2622	27	0.064065	3.7453e-12	3.98131e-11	EUR Subclass-EN L6-IT-1
ENSG00000135541	AHI1	6	134283407	136498434	2364	81	0.115417	9.75081e-22	2.06401e-20	EUR Subclass-EN L6-IT-1
ENSG00000234084	ENSG00000234084	6	134301568	136307158	2253	40	0.0694723	3.74015e-13	4.33693e-12	EUR Subclass-EN L6-IT-1
ENSG00000279968	CCDC28A-AS1	6	137725211	139773652	2813	16	0.0315548	1.34494e-06	8.09565e-06	EUR Subclass-EN L6-IT-1
ENSG00000024862	CCDC28A	6	137773769	139793319	2775	34	0.0497311	9.15245e-10	7.68235e-09	EUR Subclass-EN L6-IT-1
ENSG00000203734	ECT2L	6	137795911	139904070	2756	26	0.101789	7.8646e-19	1.38046e-17	EUR Subclass-EN L6-IT-1
ENSG00000135597	REPS1	6	137903493	139988261	2627	13	0.0366972	1.93544e-07	1.27236e-06	EUR Subclass-EN L6-IT-1
ENSG00000146386	ABRACL	6	138028745	140043302	2472	42	0.0101552	0.00648614	0.0230423	EUR Subclass-EN L6-IT-1
ENSG00000010818	HIVEP2	6	141751469	143956698	2299	10	0.0398982	4.67719e-08	3.31752e-07	EUR Subclass-EN L6-IT-1
ENSG00000112419	PHACTR2	6	142536845	144831185	2947	53	0.0208055	7.39052e-05	0.000353051	EUR Subclass-EN L6-IT-1
ENSG00000235652	FBXO30-DT	6	144799409	146887430	2685	38	0.0626469	3.92801e-12	4.16823e-11	EUR Subclass-EN L6-IT-1
ENSG00000164506	STXBP5	6	146204425	148390476	3147	6	0.0185357	0.000203793	0.000911767	EUR Subclass-EN L6-IT-1
ENSG00000203727	SAMD5	6	146508690	148737547	3421	109	0.114531	2.79524e-21	5.73662e-20	EUR Subclass-EN L6-IT-1
ENSG00000227681	ENSG00000227681	6	146660703	148953937	3596	91	0.0531527	2.40551e-10	2.12966e-09	EUR Subclass-EN L6-IT-1
ENSG00000287976	ENSG00000287976	6	147001716	149018985	3292	110	0.0463376	3.64378e-09	2.90759e-08	EUR Subclass-EN L6-IT-1
ENSG00000224658	ENSG00000224658	6	147237585	149283408	3559	48	0.0516588	4.68666e-10	4.03725e-09	EUR Subclass-EN L6-IT-1
ENSG00000111961	SASH1	6	147272304	149552048	3961	96	0.0928019	2.7154e-17	4.36805e-16	EUR Subclass-EN L6-IT-1
ENSG00000111962	UST	6	147747030	150076990	3895	37	0.0212034	8.02172e-05	0.000381252	EUR Subclass-EN L6-IT-1
ENSG00000131023	LATS1	6	148658153	150718105	3587	22	0.0662496	1.2235e-12	1.35523e-11	EUR Subclass-EN L6-IT-1
ENSG00000120265	PCMT1	6	148749443	150811420	3630	16	0.010947	0.00477817	0.017305	EUR Subclass-EN L6-IT-1
ENSG00000268592	RAET1E-AS1-1	6	148863494	150919507	3592	6	0.0191938	0.000184635	0.000830962	EUR Subclass-EN L6-IT-1
ENSG00000120278	PLEKHG1	6	149599883	151843665	4110	90	0.0674908	8.33826e-13	9.39914e-12	EUR Subclass-EN L6-IT-1
ENSG00000131016	AKAP12	6	150239967	152358559	4048	25	0.0138478	0.00146874	0.00574285	EUR Subclass-EN L6-IT-1
ENSG00000120262	CCDC170	6	150494017	152621193	3857	13	0.0289411	4.03686e-06	2.29874e-05	EUR Subclass-EN L6-IT-1
ENSG00000091831	ESR1	6	150656691	153129619	4495	29	0.168546	4.17407e-32	1.56475e-30	EUR Subclass-EN L6-IT-1
ENSG00000131018	SYNE1	6	151121687	153637801	4285	64	0.0161039	0.000580601	0.00241168	EUR Subclass-EN L6-IT-1
ENSG00000227627	ENSG00000227627	6	151983331	153991322	3615	12	0.0155174	0.000699677	0.00286668	EUR Subclass-EN L6-IT-1
ENSG00000112031	MTRF1L	6	151987362	154002709	3625	25	0.0580452	4.08556e-11	3.93284e-10	EUR Subclass-EN L6-IT-1
ENSG00000091844	RGS17	6	152004459	154131282	3807	14	0.0122485	0.00281617	0.0105392	EUR Subclass-EN L6-IT-1
ENSG00000074706	IPCEF1	6	153154496	155356792	3763	23	0.018605	0.000225401	0.000999229	EUR Subclass-EN L6-IT-1
ENSG00000049618	ARID1B	6	155776020	158210779	3563	8	0.0177867	0.000283389	0.00123909	EUR Subclass-EN L6-IT-1
ENSG00000078269	SYNJ2	6	156981863	159099176	3672	38	0.140102	2.20929e-26	6.09012e-25	EUR Subclass-EN L6-IT-1
ENSG00000122335	SERAC1	6	157109519	159168280	3687	5	0.0266579	7.77117e-06	4.24197e-05	EUR Subclass-EN L6-IT-1
ENSG00000272047	GTF2H5	6	157168350	159199344	3645	13	0.0357178	2.68976e-07	1.7446e-06	EUR Subclass-EN L6-IT-1
ENSG00000130338	TULP4	6	157232236	159511828	4115	4	0.014501	0.00101935	0.00408853	EUR Subclass-EN L6-IT-1
ENSG00000203711	C6orf99	6	157869848	159919105	3733	16	0.0127421	0.00231108	0.00878442	EUR Subclass-EN L6-IT-1
ENSG00000130363	RSPH3	6	157972871	160000202	3643	21	0.0428343	1.29796e-08	9.83937e-08	EUR Subclass-EN L6-IT-1
ENSG00000271913	TAGAP-AS1	6	157988178	160088114	3716	82	0.0128174	0.0023015	0.0087535	EUR Subclass-EN L6-IT-1
ENSG00000286533	ENSG00000286533	6	158468601	160662627	3663	65	0.115871	1.46579e-21	3.06528e-20	EUR Subclass-EN L6-IT-1
ENSG00000287558	ENSG00000287558	6	159742509	161767490	3278	8	0.154824	5.11047e-29	1.6184e-27	EUR Subclass-EN L6-IT-1
ENSG00000231863	ENSG00000231863	6	159931080	161985624	3290	32	0.0262534	1.05989e-05	5.67068e-05	EUR Subclass-EN L6-IT-1
ENSG00000085511	MAP3K4	6	159991727	162117385	3442	2	0.0188766	0.000201556	0.000902936	EUR Subclass-EN L6-IT-1
ENSG00000112530	PACRG	6	161727132	164315492	4451	69	0.0828469	1.82337e-15	2.55083e-14	EUR Subclass-EN L6-IT-1
ENSG00000285553	ENSG00000285553	6	162115691	164137775	3518	67	0.0279626	5.53406e-06	3.0861e-05	EUR Subclass-EN L6-IT-1
ENSG00000225683	PACRG-AS3	6	162163830	164192038	3533	19	0.0165795	0.000503595	0.0021199	EUR Subclass-EN L6-IT-1
ENSG00000112531	QKI	6	162414000	164578592	3747	19	0.0185594	0.000221925	0.00098526	EUR Subclass-EN L6-IT-1
ENSG00000287877	ENSG00000287877	6	163928191	166077495	4166	33	0.0533531	2.63367e-10	2.32318e-09	EUR Subclass-EN L6-IT-1
ENSG00000249141	ENSG00000249141	6	165858094	167956124	3586	30	0.0206542	9.61702e-05	0.000451587	EUR Subclass-EN L6-IT-1
ENSG00000130396	AFDN	6	166826911	168972023	4110	8	0.0130549	0.00207044	0.00792688	EUR Subclass-EN L6-IT-1
ENSG00000112584	FAM120B	6	169290703	171407067	2108	18	0.0862294	5.15295e-16	7.48505e-15	EUR Subclass-EN L6-IT-1
ENSG00000177706	FAM20C	7	0	1260772	1431	25	0.0209816	9.11418e-05	0.000429304	EUR Subclass-EN L6-IT-1
ENSG00000240230	COX19	7	0	1975549	2673	40	0.0266699	8.14529e-06	4.43222e-05	EUR Subclass-EN L6-IT-1
ENSG00000164880	INTS1	7	470277	2504389	3303	37	0.104848	5.27561e-20	9.92059e-19	EUR Subclass-EN L6-IT-1
ENSG00000106266	SNX8	7	1251770	3354318	4008	23	0.272058	1.04361e-54	1.06369e-52	EUR Subclass-EN L6-IT-1
ENSG00000174945	AMZ1	7	1679522	3775500	4010	4	0.0398186	5.84083e-08	4.09736e-07	EUR Subclass-EN L6-IT-1
ENSG00000146535	GNA12	7	1728105	3844308	4034	13	0.0198781	0.000134093	0.000616534	EUR Subclass-EN L6-IT-1
ENSG00000272595	OR10AH1P	7	4103719	6120245	3507	22	0.0544209	1.42805e-10	1.28683e-09	EUR Subclass-EN L6-IT-1
ENSG00000235944	ZNF815P	7	4823160	6854365	3154	23	0.0456238	4.9041e-09	3.86999e-08	EUR Subclass-EN L6-IT-1
ENSG00000122674	CCZ1	7	4898725	6926550	3061	33	0.124927	2.33696e-23	5.43008e-22	EUR Subclass-EN L6-IT-1
ENSG00000086232	EIF2AK1	7	5022247	7059175	3076	19	0.0262535	1.16673e-05	6.20942e-05	EUR Subclass-EN L6-IT-1
ENSG00000228010	ENSG00000228010	7	5663974	7708901	3197	15	0.0246377	2.10273e-05	0.000107591	EUR Subclass-EN L6-IT-1
ENSG00000146574	CCZ1B	7	5794134	7826770	3271	30	0.209923	8.23362e-41	4.66662e-39	EUR Subclass-EN L6-IT-1
ENSG00000106392	C1GALT1	7	6156934	8248616	3559	26	0.0526792	3.37768e-10	2.94521e-09	EUR Subclass-EN L6-IT-1
ENSG00000215018	COL28A1	7	6356203	8535873	3750	13	0.0294993	3.13467e-06	1.81222e-05	EUR Subclass-EN L6-IT-1
ENSG00000164654	MIOS	7	6566875	8608932	3481	45	0.0214107	7.21117e-05	0.000344891	EUR Subclass-EN L6-IT-1
ENSG00000230333	ENSG00000230333	7	10180902	12520175	5068	15	0.0155016	0.000792533	0.00322247	EUR Subclass-EN L6-IT-1
ENSG00000106460	TMEM106B	7	11211270	13243367	4449	26	0.0245034	2.25425e-05	0.000114689	EUR Subclass-EN L6-IT-1
ENSG00000146530	VWDE	7	11330885	13403941	4464	33	0.236663	1.30563e-46	9.89751e-45	EUR Subclass-EN L6-IT-1
ENSG00000122644	ARL4A	7	11686856	13690958	4398	32	0.0285691	4.63278e-06	2.61475e-05	EUR Subclass-EN L6-IT-1
ENSG00000229618	ENSG00000229618	7	11726152	14751920	5912	80	0.280241	1.12415e-56	1.2174e-54	EUR Subclass-EN L6-IT-1
ENSG00000237713	ENSG00000237713	7	12339201	14365049	3866	17	0.152337	1.05783e-28	3.29831e-27	EUR Subclass-EN L6-IT-1
ENSG00000006468	ETV1	7	12891229	14991425	3567	29	0.0107655	0.00510784	0.018411	EUR Subclass-EN L6-IT-1
ENSG00000286376	ENSG00000286376	7	14736373	16796370	3370	20	0.0269834	7.93565e-06	4.32591e-05	EUR Subclass-EN L6-IT-1
ENSG00000214960	CRPPA	7	15087525	17502504	3777	59	0.0320335	1.22434e-06	7.4139e-06	EUR Subclass-EN L6-IT-1
ENSG00000106524	ANKMY2	7	15599779	17645817	3263	39	0.0135397	0.00167736	0.00651448	EUR Subclass-EN L6-IT-1
ENSG00000136261	BZW2	7	15646131	17706523	3333	45	0.0335187	6.4478e-07	4.01671e-06	EUR Subclass-EN L6-IT-1
ENSG00000106546	AHR	7	15916359	18346152	3839	39	0.0491618	9.75393e-10	8.15337e-09	EUR Subclass-EN L6-IT-1
ENSG00000237773	ENSG00000237773	7	15970320	18299368	3687	49	0.0765395	9.56423e-15	1.26229e-13	EUR Subclass-EN L6-IT-1
ENSG00000223838	ENSG00000223838	7	18353531	20578606	3620	66	0.0258929	1.24047e-05	6.58455e-05	EUR Subclass-EN L6-IT-1
ENSG00000173452	TMEM196	7	18719315	20773617	3661	34	0.0658412	1.65154e-12	1.81445e-11	EUR Subclass-EN L6-IT-1
ENSG00000243004	ENSG00000243004	7	18918981	21140453	3905	3	0.0315834	1.35414e-06	8.1366e-06	EUR Subclass-EN L6-IT-1
ENSG00000105855	ITGB8	7	19330702	21415754	3946	29	0.0554595	1.20834e-10	1.09569e-09	EUR Subclass-EN L6-IT-1
ENSG00000122591	FAM126A	7	21889371	24014130	3152	72	0.0238895	2.58506e-05	0.000130534	EUR Subclass-EN L6-IT-1
ENSG00000136243	NUP42	7	22181841	24201011	2959	30	0.16683	1.35007e-31	4.87351e-30	EUR Subclass-EN L6-IT-1
ENSG00000287523	ENSG00000287523	7	23318094	25445128	3583	38	0.0645988	2.80291e-12	3.01923e-11	EUR Subclass-EN L6-IT-1
ENSG00000070882	OSBPL3	7	23796540	25981634	3887	5	0.0425031	1.63082e-08	1.22326e-07	EUR Subclass-EN L6-IT-1
ENSG00000214870	ENSG00000214870	7	25398593	27497595	3042	26	0.517893	2.27825e-131	2.76329e-128	EUR Subclass-EN L6-IT-1
ENSG00000005020	SKAP2	7	25667068	27995239	3310	45	0.0889427	1.49852e-16	2.25783e-15	EUR Subclass-EN L6-IT-1
ENSG00000106052	TAX1BP1	7	26739331	28844564	2985	10	0.0113979	0.00396272	0.0145427	EUR Subclass-EN L6-IT-1
ENSG00000234336	JAZF1-AS1	7	27180322	29243917	3118	14	0.199891	2.7689e-38	1.37639e-36	EUR Subclass-EN L6-IT-1
ENSG00000272568	ENSG00000272568	7	27979967	30013367	3282	32	0.1926	3.52694e-37	1.61427e-35	EUR Subclass-EN L6-IT-1
ENSG00000106066	CPVL	7	27995235	30195451	3495	34	0.0989004	2.40293e-18	4.09342e-17	EUR Subclass-EN L6-IT-1
ENSG00000225264	ZNRF2P2	7	28598795	30685255	3083	19	0.22362	1.50039e-43	9.7317e-42	EUR Subclass-EN L6-IT-1
ENSG00000227855	DPY19L2P3	7	28650227	30742594	3076	31	0.132047	9.20599e-25	2.31179e-23	EUR Subclass-EN L6-IT-1
ENSG00000122574	WIPF3	7	28806486	30917066	3203	33	0.0823114	1.94236e-15	2.70791e-14	EUR Subclass-EN L6-IT-1
ENSG00000180354	MTURN	7	29134986	31162762	3000	35	0.0732897	5.79684e-14	7.17448e-13	EUR Subclass-EN L6-IT-1
ENSG00000106100	NOD1	7	29424527	31478784	3031	44	0.0202698	0.000113927	0.000529028	EUR Subclass-EN L6-IT-1
ENSG00000006625	GGCT	7	29496621	31504841	2931	9	0.0326638	9.7057e-07	5.95149e-06	EUR Subclass-EN L6-IT-1
ENSG00000281039	ENSG00000281039	7	29497077	31550761	3023	11	0.0129039	0.00211619	0.00808672	EUR Subclass-EN L6-IT-1
ENSG00000196295	GARS1-DT	7	29516309	31595286	3034	74	0.082738	1.55216e-15	2.184e-14	EUR Subclass-EN L6-IT-1
ENSG00000229358	DPY19L1P1	7	31580949	33761787	3520	65	0.0408886	3.46459e-08	2.49982e-07	EUR Subclass-EN L6-IT-1
ENSG00000237004	ZNRF2P1	7	31728569	33753744	3301	37	0.0570746	6.21063e-11	5.87588e-10	EUR Subclass-EN L6-IT-1
ENSG00000231952	DPY19L1P2	7	31812757	33838570	3267	20	0.018386	0.000233391	0.00103238	EUR Subclass-EN L6-IT-1
ENSG00000122642	FKBP9	7	31957404	34006930	3178	8	0.0293464	3.37387e-06	1.9385e-05	EUR Subclass-EN L6-IT-1
ENSG00000122643	NT5C3A	7	32014130	34062796	3095	40	0.0221169	5.41035e-05	0.000263226	EUR Subclass-EN L6-IT-1
ENSG00000122507	BBS9	7	32109557	34877180	4206	30	0.0589343	2.4672e-11	2.42895e-10	EUR Subclass-EN L6-IT-1
ENSG00000164619	BMPER	7	32904308	35156427	3137	34	0.288012	3.02066e-58	3.45637e-56	EUR Subclass-EN L6-IT-1
ENSG00000173852	DPY19L1	7	33928876	36038271	3012	44	0.0193833	0.000166434	0.0007538	EUR Subclass-EN L6-IT-1
ENSG00000189212	DPY19L2P1	7	34079989	36186041	3231	32	0.0210358	8.38427e-05	0.000397393	EUR Subclass-EN L6-IT-1
ENSG00000122545	SEPTIN7	7	34800932	36907105	3222	12	0.0142505	0.001213	0.00479701	EUR Subclass-EN L6-IT-1
ENSG00000136250	AOAH	7	35512941	37724549	3315	92	0.0524922	3.74765e-10	3.2561e-09	EUR Subclass-EN L6-IT-1
ENSG00000086289	EPDR1	7	36683843	38951936	4047	30	0.0249954	1.53191e-05	8.01922e-05	EUR Subclass-EN L6-IT-1
ENSG00000106483	SFRP4	7	36905932	39025695	3767	44	0.10403	1.44043e-19	2.6592e-18	EUR Subclass-EN L6-IT-1
ENSG00000078053	AMPH	7	37383704	39631420	3974	16	0.029218	3.45496e-06	1.9804e-05	EUR Subclass-EN L6-IT-1
ENSG00000006715	VPS41	7	37722974	39932394	3799	86	0.0363083	1.88005e-07	1.2393e-06	EUR Subclass-EN L6-IT-1
ENSG00000241127	YAE1	7	38566385	40610320	2608	16	0.022389	5.2222e-05	0.000254685	EUR Subclass-EN L6-IT-1
ENSG00000232006	ENSG00000232006	7	41954135	44113931	3128	28	0.0493207	1.08795e-09	9.06922e-09	EUR Subclass-EN L6-IT-1
ENSG00000164543	STK17A	7	42582758	44650713	2583	7	0.0264663	9.26636e-06	5.00408e-05	EUR Subclass-EN L6-IT-1
ENSG00000106603	COA1	7	42608456	44729717	2647	36	0.108095	2.84138e-20	5.43583e-19	EUR Subclass-EN L6-IT-1
ENSG00000136206	SPDYE1	7	42997897	45010122	2578	9	0.0308908	1.73588e-06	1.03411e-05	EUR Subclass-EN L6-IT-1
ENSG00000136279	DBNL	7	43044640	45069456	2601	10	0.0344131	2.30389e-07	1.50722e-06	EUR Subclass-EN L6-IT-1
ENSG00000058404	CAMK2B	7	43217150	45334577	2953	34	0.0127952	0.00216589	0.00825842	EUR Subclass-EN L6-IT-1
ENSG00000136205	TNS3	7	46275154	48582558	4145	117	0.368728	3.62787e-80	8.00045e-78	EUR Subclass-EN L6-IT-1
ENSG00000158683	PKD1L1	7	46740202	48948466	3890	20	0.126024	2.17483e-23	5.07278e-22	EUR Subclass-EN L6-IT-1
ENSG00000188730	VWC2	7	48773638	50921950	3686	8	0.0242026	2.41253e-05	0.000122331	EUR Subclass-EN L6-IT-1
ENSG00000132436	FIGNL1	7	49444128	51542535	3322	16	0.148998	4.98376e-28	1.49254e-26	EUR Subclass-EN L6-IT-1
ENSG00000228204	ENSG00000228204	7	49866747	52022990	3398	19	0.113479	5.03557e-21	1.00953e-19	EUR Subclass-EN L6-IT-1
ENSG00000170419	VSTM2A	7	53542325	55571080	3143	43	0.134101	5.53973e-25	1.40274e-23	EUR Subclass-EN L6-IT-1
ENSG00000132432	SEC61G	7	53752250	55759974	2633	29	0.0204201	0.000111715	0.000519353	EUR Subclass-EN L6-IT-1
ENSG00000196715	VKORC1L1	7	64873074	66959563	85	16	0.0120907	0.00303897	0.0113101	EUR Subclass-EN L6-IT-1
ENSG00000234500	ENSG00000234500	7	65511556	67545066	1105	43	0.0163694	0.000501444	0.00211254	EUR Subclass-EN L6-IT-1
ENSG00000229180	ENSG00000229180	7	65526088	67592397	1205	42	0.0247638	2.10139e-05	0.000107589	EUR Subclass-EN L6-IT-1
ENSG00000284461	ENSG00000284461	7	65628958	67811189	1766	24	0.0138185	0.00145744	0.00570418	EUR Subclass-EN L6-IT-1
ENSG00000198874	TYW1	7	65995173	68239519	2666	11	0.0277865	6.25956e-06	3.46361e-05	EUR Subclass-EN L6-IT-1
ENSG00000067601	PMS2P4	7	66287541	68302419	2816	25	0.105358	1.15371e-19	2.14622e-18	EUR Subclass-EN L6-IT-1
ENSG00000106610	STAG3L4	7	66302621	68362950	2967	12	0.0388437	7.14612e-08	4.93314e-07	EUR Subclass-EN L6-IT-1
ENSG00000185274	GALNT17	7	70132144	72713600	3365	28	0.01063	0.00529196	0.0190294	EUR Subclass-EN L6-IT-1
ENSG00000183166	CALN1	7	70779491	73447151	2761	58	0.0821133	1.63097e-15	2.2843e-14	EUR Subclass-EN L6-IT-1
ENSG00000277149	TYW1B	7	71558744	73828200	1729	35	0.0570818	2.964e-11	2.89223e-10	EUR Subclass-EN L6-IT-1
ENSG00000009950	MLXIPL	7	72593194	74624543	1394	51	0.0388625	7.97504e-08	5.48352e-07	EUR Subclass-EN L6-IT-1
ENSG00000106665	CLIP2	7	73289407	75405935	1320	13	0.0223975	4.95501e-05	0.000242336	EUR Subclass-EN L6-IT-1
ENSG00000205583	STAG3L1	7	74359194	76395383	1618	4	0.0491215	1.27954e-09	1.06153e-08	EUR Subclass-EN L6-IT-1
ENSG00000272391	POM121C	7	74416786	76486299	1654	7	0.044604	8.17658e-09	6.30475e-08	EUR Subclass-EN L6-IT-1
ENSG00000127957	PMS2P3	7	74507747	76528148	1576	6	0.0142883	0.00123397	0.00487358	EUR Subclass-EN L6-IT-1
ENSG00000127948	POR	7	74899200	76986855	1581	2	0.0187537	0.000215546	0.000959749	EUR Subclass-EN L6-IT-1
ENSG00000127952	STYXL1	7	74996338	77048004	1578	39	0.0912391	3.80102e-17	6.02648e-16	EUR Subclass-EN L6-IT-1
ENSG00000188372	ZP3	7	75397518	77442071	2027	20	0.195589	9.78157e-38	4.59848e-36	EUR Subclass-EN L6-IT-1
ENSG00000205485	ENSG00000205485	7	75549360	77627982	2206	16	0.241609	1.1516e-47	9.31186e-46	EUR Subclass-EN L6-IT-1
ENSG00000146707	POMZP3	7	75609986	77627279	2137	25	0.289602	1.39916e-59	1.64761e-57	EUR Subclass-EN L6-IT-1
ENSG00000259628	ENSG00000259628	7	76043721	78198626	2314	16	0.0476622	2.54259e-09	2.05047e-08	EUR Subclass-EN L6-IT-1
ENSG00000214439	FAM185BP	7	76083787	78122116	2084	20	0.152908	3.25432e-29	1.04147e-27	EUR Subclass-EN L6-IT-1
ENSG00000135205	CCDC146	7	76122434	78329533	2458	32	0.0620415	8.53771e-12	8.7609e-11	EUR Subclass-EN L6-IT-1
ENSG00000186088	GSAP	7	76310751	78416349	2469	12	0.255603	1.08144e-50	9.64473e-49	EUR Subclass-EN L6-IT-1
ENSG00000127947	PTPN12	7	76537295	78640069	2758	14	0.129885	2.06313e-24	5.06552e-23	EUR Subclass-EN L6-IT-1
ENSG00000226230	ENSG00000226230	7	77486530	79487028	3252	5	0.167865	1.16902e-31	4.23254e-30	EUR Subclass-EN L6-IT-1
ENSG00000135218	CD36	7	79369575	81679277	2975	25	0.0185979	0.00022041	0.000980328	EUR Subclass-EN L6-IT-1
ENSG00000153956	CACNA2D1	7	80946444	83443777	3759	23	0.103936	2.39977e-19	4.37696e-18	EUR Subclass-EN L6-IT-1
ENSG00000075213	SEMA3A	7	82955777	85492724	3734	55	0.0666787	1.18242e-12	1.31333e-11	EUR Subclass-EN L6-IT-1
ENSG00000153993	SEMA3D	7	83995553	86187056	2953	30	0.0543648	1.84178e-10	1.6462e-09	EUR Subclass-EN L6-IT-1
ENSG00000008277	ADAM22	7	86934143	89202889	2822	7	0.0264739	9.53e-06	5.1373e-05	EUR Subclass-EN L6-IT-1
ENSG00000227863	ENSG00000227863	7	88443946	90496918	3285	8	0.0564353	7.80738e-11	7.28429e-10	EUR Subclass-EN L6-IT-1
ENSG00000227646	STEAP2-AS1	7	88882353	91211635	3691	26	0.0238201	2.68548e-05	0.000135098	EUR Subclass-EN L6-IT-1
ENSG00000164647	STEAP1	7	89154456	91164829	3222	62	0.0686195	5.64518e-13	6.46209e-12	EUR Subclass-EN L6-IT-1
ENSG00000157214	STEAP2	7	89167590	91238137	3260	37	0.0917346	4.30813e-17	6.79496e-16	EUR Subclass-EN L6-IT-1
ENSG00000105792	CFAP69	7	89245174	91311063	3138	86	0.03249	9.19507e-07	5.65266e-06	EUR Subclass-EN L6-IT-1
ENSG00000225498	ENSG00000225498	7	89312496	91322592	3031	40	0.0279077	5.77811e-06	3.21776e-05	EUR Subclass-EN L6-IT-1
ENSG00000157224	CLDN12	7	89383721	91513402	3084	30	0.0200767	0.000129196	0.000595824	EUR Subclass-EN L6-IT-1
ENSG00000058091	CDK14	7	89466424	92210590	3580	20	0.0163371	0.00052066	0.00218213	EUR Subclass-EN L6-IT-1
ENSG00000235450	ENSG00000235450	7	90380778	92556848	2410	20	0.0197108	0.000148277	0.000677384	EUR Subclass-EN L6-IT-1
ENSG00000244055	ENSG00000244055	7	91457564	93495601	1891	6	0.0133088	0.00187437	0.00722409	EUR Subclass-EN L6-IT-1
ENSG00000127993	RBM48	7	91528773	93540481	1918	25	0.0755274	3.58031e-14	4.50941e-13	EUR Subclass-EN L6-IT-1
ENSG00000105810	CDK6	7	91604921	93836573	2135	82	0.0456108	5.21155e-09	4.10461e-08	EUR Subclass-EN L6-IT-1
ENSG00000127995	CASD1	7	93509219	95557019	2232	37	0.0398996	3.57337e-08	2.57524e-07	EUR Subclass-EN L6-IT-1
ENSG00000242265	PEG10	7	93656325	95669695	2275	11	0.0388807	7.37524e-08	5.08263e-07	EUR Subclass-EN L6-IT-1
ENSG00000158528	PPP1R9A	7	93907202	96296415	2757	20	0.0324404	1.05359e-06	6.43131e-06	EUR Subclass-EN L6-IT-1
ENSG00000158560	DYNC1I1	7	94772506	97110322	2867	13	0.053132	2.1846e-10	1.94117e-09	EUR Subclass-EN L6-IT-1
ENSG00000004864	SLC25A13	7	95120220	97322147	2743	13	0.0203303	0.0001138	0.000528639	EUR Subclass-EN L6-IT-1
ENSG00000196636	SDHAF3	7	96117698	98181763	2502	20	0.0357744	2.75565e-07	1.78353e-06	EUR Subclass-EN L6-IT-1
ENSG00000146833	TRIM4	7	98876958	100919531	1951	49	0.0664733	1.32791e-12	1.46821e-11	EUR Subclass-EN L6-IT-1
ENSG00000106261	ZKSCAN1	7	99015572	101041689	1955	17	0.166707	1.52624e-31	5.49312e-30	EUR Subclass-EN L6-IT-1
ENSG00000166529	ZSCAN21	7	99049774	101065040	1955	8	0.0493545	1.37878e-09	1.14152e-08	EUR Subclass-EN L6-IT-1
ENSG00000214142	RPL7P60	7	99139629	101140682	2035	17	0.0170338	0.000417577	0.00178024	EUR Subclass-EN L6-IT-1
ENSG00000066923	STAG3	7	99177563	101221488	2110	14	0.0105379	0.00563412	0.020182	EUR Subclass-EN L6-IT-1
ENSG00000239521	CASTOR3	7	99200653	101272218	2169	10	0.0195037	0.000125968	0.000582044	EUR Subclass-EN L6-IT-1
ENSG00000214300	SPDYE3	7	99307702	101322196	2088	8	0.0564396	6.64115e-11	6.25878e-10	EUR Subclass-EN L6-IT-1
ENSG00000085514	PILRA	7	99367530	101400096	2287	36	0.0890411	1.592e-16	2.39274e-15	EUR Subclass-EN L6-IT-1
ENSG00000077080	ACTL6B	7	99643097	101656448	2722	32	0.013079	0.00193025	0.00743001	EUR Subclass-EN L6-IT-1
ENSG00000146830	GIGYF1	7	99679507	101694250	2766	50	0.0190162	0.000183713	0.000827425	EUR Subclass-EN L6-IT-1
ENSG00000146828	SLC12A9	7	99826820	101867010	2923	3	0.0168659	0.000453111	0.00192295	EUR Subclass-EN L6-IT-1
ENSG00000160963	COL26A1	7	100362875	102559024	3230	53	0.134987	4.48805e-25	1.1436e-23	EUR Subclass-EN L6-IT-1
ENSG00000160991	ORAI2	7	101433106	103456825	2337	26	0.0393263	5.57106e-08	3.91265e-07	EUR Subclass-EN L6-IT-1
ENSG00000205238	SPDYE2	7	101551232	103562308	2170	61	0.137225	1.50894e-25	3.93589e-24	EUR Subclass-EN L6-IT-1
ENSG00000222011	FAM185A	7	101748971	103809225	2181	13	0.0780167	1.0881e-14	1.42677e-13	EUR Subclass-EN L6-IT-1
ENSG00000161040	FBXL13	7	101813230	104074843	2671	15	0.0198421	0.000140202	0.000642427	EUR Subclass-EN L6-IT-1
ENSG00000135250	SRPK2	7	104110704	106399308	3340	23	0.0753939	1.87957e-14	2.42267e-13	EUR Subclass-EN L6-IT-1
ENSG00000128536	CDHR3	7	104876796	107036432	3014	20	0.0743674	4.31459e-14	5.40058e-13	EUR Subclass-EN L6-IT-1
ENSG00000243797	ENSG00000243797	7	105372251	107770207	3274	19	0.0712521	2.29373e-13	2.69841e-12	EUR Subclass-EN L6-IT-1
ENSG00000105851	PIK3CG	7	105865278	107908980	2797	16	0.0254458	1.48449e-05	7.79453e-05	EUR Subclass-EN L6-IT-1
ENSG00000091129	NRCAM	7	107147623	109456717	3176	18	0.0229014	4.32861e-05	0.000212918	EUR Subclass-EN L6-IT-1
ENSG00000223646	ENSG00000223646	7	111616440	113896625	2923	6	0.0291156	3.38305e-06	1.94285e-05	EUR Subclass-EN L6-IT-1
ENSG00000146802	TMEM168	7	111762377	113790423	2583	16	0.0499995	9.40325e-10	7.88196e-09	EUR Subclass-EN L6-IT-1
ENSG00000128573	FOXP2	7	113086327	115693772	2845	70	0.0701182	3.56674e-13	4.14378e-12	EUR Subclass-EN L6-IT-1
ENSG00000135272	MDFIC	7	113922359	116019202	2123	6	0.0111733	0.00408065	0.0149575	EUR Subclass-EN L6-IT-1
ENSG00000077063	CTTNBP2	7	116710651	118874139	2387	36	0.0202995	0.000115649	0.000536613	EUR Subclass-EN L6-IT-1
ENSG00000128534	LSM8	7	117184144	119204035	2397	10	0.0149519	0.000935045	0.00376887	EUR Subclass-EN L6-IT-1
ENSG00000106013	ANKRD7	7	117214669	119496171	2541	37	0.0138334	0.00152505	0.0059477	EUR Subclass-EN L6-IT-1
ENSG00000196937	FAM3C	7	120348878	122396364	2811	14	0.0186157	0.000229093	0.00101411	EUR Subclass-EN L6-IT-1
ENSG00000081803	CADPS2	7	121318411	123886759	3623	16	0.0308136	1.98545e-06	1.17014e-05	EUR Subclass-EN L6-IT-1
ENSG00000164675	IQUB	7	122452193	124535077	3217	9	0.0586965	3.18494e-11	3.09784e-10	EUR Subclass-EN L6-IT-1
ENSG00000242593	ENSG00000242593	7	123032126	125489572	4018	33	0.0613988	9.43422e-12	9.64008e-11	EUR Subclass-EN L6-IT-1
ENSG00000224897	POT1-AS1	7	123929873	126482966	4490	24	0.111797	6.68521e-21	1.32708e-19	EUR Subclass-EN L6-IT-1
ENSG00000179603	GRM8	7	125438598	128253093	4119	67	0.0569026	5.34732e-11	5.08687e-10	EUR Subclass-EN L6-IT-1
ENSG00000165055	METTL2B	7	127476729	129506602	2540	25	0.0571155	5.07603e-11	4.84019e-10	EUR Subclass-EN L6-IT-1
ENSG00000271553	ENSG00000271553	7	127667043	129668156	2607	27	0.0153304	0.000841085	0.00340846	EUR Subclass-EN L6-IT-1
ENSG00000205085	FAM71F2	7	127671693	129687877	2622	19	0.0206871	0.000100882	0.000472251	EUR Subclass-EN L6-IT-1
ENSG00000106459	NRF1	7	128611720	130757082	3172	25	0.0431683	1.44921e-08	1.0938e-07	EUR Subclass-EN L6-IT-1
ENSG00000128585	MKLN1	7	130110096	132496632	3360	24	0.0415534	2.50381e-08	1.8383e-07	EUR Subclass-EN L6-IT-1
ENSG00000155530	LRGUK	7	133127299	135264591	2930	22	0.0189896	0.000201595	0.000902936	EUR Subclass-EN L6-IT-1
ENSG00000122786	CALD1	7	133744252	135970729	3401	23	0.0475488	2.3335e-09	1.88687e-08	EUR Subclass-EN L6-IT-1
ENSG00000286458	ENSG00000286458	7	133816543	135998153	3389	29	0.025421	1.60742e-05	8.38553e-05	EUR Subclass-EN L6-IT-1
ENSG00000105875	WDR91	7	134183839	136211555	3269	26	0.0129569	0.00213351	0.00814521	EUR Subclass-EN L6-IT-1
ENSG00000243317	STMP1	7	134662496	136693418	3052	4	0.0159187	0.000655439	0.00270494	EUR Subclass-EN L6-IT-1
ENSG00000164707	SLC13A4	7	134681231	136729258	3059	45	0.0168259	0.000463824	0.00196497	EUR Subclass-EN L6-IT-1
ENSG00000105894	PTN	7	136227341	138343774	2682	53	0.0148608	0.000988235	0.00396897	EUR Subclass-EN L6-IT-1
ENSG00000214128	TMEM213	7	137797952	139838101	2673	13	0.044398	8.36048e-09	6.43428e-08	EUR Subclass-EN L6-IT-1
ENSG00000006459	KDM7A	7	139084746	141176983	2536	27	0.0282828	5.16165e-06	2.89305e-05	EUR Subclass-EN L6-IT-1
ENSG00000157800	SLC37A3	7	139293693	141404433	2690	22	0.0557043	1.14889e-10	1.04695e-09	EUR Subclass-EN L6-IT-1
ENSG00000253882	ENSG00000253882	7	142761790	144836933	2105	74	0.022842	4.43968e-05	0.0002181	EUR Subclass-EN L6-IT-1
ENSG00000198420	TCAF1	7	142851375	144902198	2055	10	0.0158756	0.000669409	0.00275697	EUR Subclass-EN L6-IT-1
ENSG00000196511	TPK1	7	143451941	145836395	2922	14	0.0414239	2.69272e-08	1.96984e-07	EUR Subclass-EN L6-IT-1
ENSG00000197362	ZNF786	7	148069641	150090782	2617	17	0.01618	0.000575185	0.00239	EUR Subclass-EN L6-IT-1
ENSG00000204934	ATP6V0E2-AS1	7	148867697	150880610	2621	15	0.0191338	0.000182863	0.00082421	EUR Subclass-EN L6-IT-1
ENSG00000187260	WDR86	7	150375909	152410727	2764	10	0.0576716	4.58991e-11	4.39739e-10	EUR Subclass-EN L6-IT-1
ENSG00000239911	PRKAG2-AS1	7	150877042	152879223	2227	97	0.0368887	1.72684e-07	1.1439e-06	EUR Subclass-EN L6-IT-1
ENSG00000182648	LINC01006	7	155388922	157640654	3183	15	0.114301	1.0942e-21	2.31212e-20	EUR Subclass-EN L6-IT-1
ENSG00000105983	LMBR1	7	155668946	157893216	3187	13	0.056318	7.59975e-11	7.11245e-10	EUR Subclass-EN L6-IT-1
ENSG00000146918	NCAPG2	7	157631169	159704804	2454	24	0.0449939	7.37017e-09	5.70835e-08	EUR Subclass-EN L6-IT-1
ENSG00000117868	ESYT2	7	157730995	159830253	2292	27	0.0375349	1.44673e-07	9.68402e-07	EUR Subclass-EN L6-IT-1
ENSG00000126870	DYNC2I1	7	157856558	159956747	2097	22	0.0592227	2.42414e-11	2.38849e-10	EUR Subclass-EN L6-IT-1
ENSG00000223508	RPL23AP53	8	0	1232231	1792	10	0.11412	3.52487e-21	7.13741e-20	EUR Subclass-EN L6-IT-1
ENSG00000180190	TDRP	8	0	1545781	2505	16	0.0536246	1.82191e-10	1.62964e-09	EUR Subclass-EN L6-IT-1
ENSG00000104714	ERICH1	8	0	1738106	2845	29	0.187032	4.06965e-36	1.78844e-34	EUR Subclass-EN L6-IT-1
ENSG00000253764	ENSG00000253764	8	971153	2974637	4213	41	0.0235521	3.13436e-05	0.000156447	EUR Subclass-EN L6-IT-1
ENSG00000036448	MYOM2	8	1045046	3165552	4567	55	0.480713	2.68833e-118	2.17378e-115	EUR Subclass-EN L6-IT-1
ENSG00000253853	ENSG00000253853	8	1726956	3838823	5622	45	0.34849	2.69903e-75	4.96008e-73	EUR Subclass-EN L6-IT-1
ENSG00000185053	SGCZ	8	13084845	16238431	4123	47	0.0668533	9.26869e-13	1.04189e-11	EUR Subclass-EN L6-IT-1
ENSG00000104723	TUSC3	8	14417215	16766649	4972	8	0.014933	0.000891462	0.00360298	EUR Subclass-EN L6-IT-1
ENSG00000249258	ENSG00000249258	8	16131181	18149789	4107	5	0.0502868	6.72921e-10	5.71559e-09	EUR Subclass-EN L6-IT-1
ENSG00000003987	MTMR7	8	16296794	18413528	4600	20	0.0259474	1.22623e-05	6.5118e-05	EUR Subclass-EN L6-IT-1
ENSG00000078674	PCM1	8	16922840	19027975	4995	33	0.207474	6.3879e-40	3.4435e-38	EUR Subclass-EN L6-IT-1
ENSG00000104763	ASAH1	8	17055992	19084998	4812	56	0.217467	4.39322e-42	2.6249e-40	EUR Subclass-EN L6-IT-1
ENSG00000147408	CSGALNACT1	8	18404161	20758029	4874	103	0.0662469	1.3615e-12	1.50398e-11	EUR Subclass-EN L6-IT-1
ENSG00000253270	ENSG00000253270	8	18678572	20688934	3983	42	0.0260505	1.12597e-05	6.00831e-05	EUR Subclass-EN L6-IT-1
ENSG00000254260	ENSG00000254260	8	19941428	21950175	3572	10	0.026146	1.09334e-05	5.8419e-05	EUR Subclass-EN L6-IT-1
ENSG00000254092	ENSG00000254092	8	19942863	22298168	4051	29	0.0174892	0.000333996	0.00144628	EUR Subclass-EN L6-IT-1
ENSG00000253199	LINC02153	8	19972021	21995119	3548	75	0.0507218	7.67298e-10	6.48993e-09	EUR Subclass-EN L6-IT-1
ENSG00000251034	ENSG00000251034	8	21481588	23553444	3139	24	0.0127664	0.0023041	0.00876063	EUR Subclass-EN L6-IT-1
ENSG00000147439	BIN3	8	21620418	23669148	3187	5	0.0237093	2.92513e-05	0.000146547	EUR Subclass-EN L6-IT-1
ENSG00000147454	SLC25A37	8	22528956	24575463	3310	3	0.0361452	1.91611e-07	1.26101e-06	EUR Subclass-EN L6-IT-1
ENSG00000042980	ADAM28	8	23294069	25359014	3313	10	0.0117851	0.00337182	0.0124952	EUR Subclass-EN L6-IT-1
ENSG00000253535	ENSG00000253535	8	23295814	25912073	4128	42	0.18339	7.54497e-35	3.17753e-33	EUR Subclass-EN L6-IT-1
ENSG00000069206	ADAM7	8	23440930	25526970	3166	23	0.025297	1.62366e-05	8.46301e-05	EUR Subclass-EN L6-IT-1
ENSG00000277586	NEFL	8	23950955	25956721	2803	61	0.034275	5.01035e-07	3.15855e-06	EUR Subclass-EN L6-IT-1
ENSG00000240694	PNMA2	8	25504701	27514092	3960	24	0.0171326	0.000393989	0.00168858	EUR Subclass-EN L6-IT-1
ENSG00000104228	TRIM35	8	26284886	28311272	3980	17	0.0418361	2.41282e-08	1.77472e-07	EUR Subclass-EN L6-IT-1
ENSG00000214050	FBXO16	8	27348287	29490278	2852	3	0.0235788	2.89935e-05	0.000145315	EUR Subclass-EN L6-IT-1
ENSG00000197892	KIF13B	8	28067278	30263124	2619	27	0.0426027	1.82783e-08	1.36094e-07	EUR Subclass-EN L6-IT-1
ENSG00000285669	ENSG00000285669	8	29192429	31201332	2589	26	0.0129724	0.0020172	0.00774995	EUR Subclass-EN L6-IT-1
ENSG00000157168	NRG1	8	30639222	33855666	4225	29	0.0194428	0.000163301	0.000740719	EUR Subclass-EN L6-IT-1
ENSG00000286648	ENSG00000286648	8	30827238	32840709	2948	38	0.0720478	1.50493e-13	1.80013e-12	EUR Subclass-EN L6-IT-1
ENSG00000172728	FUT10	8	32370824	34473146	2737	28	0.0901126	6.29439e-17	9.80035e-16	EUR Subclass-EN L6-IT-1
ENSG00000156687	UNC5D	8	34235475	36796550	2480	11	0.0216444	6.94934e-05	0.000333288	EUR Subclass-EN L6-IT-1
ENSG00000085788	DDHD2	8	37225218	39275558	1928	10	0.0356259	2.78861e-07	1.8039e-06	EUR Subclass-EN L6-IT-1
ENSG00000077782	FGFR1	8	37400215	39468834	1797	55	0.0486528	1.70033e-09	1.39819e-08	EUR Subclass-EN L6-IT-1
ENSG00000196166	C8orf86	8	37510834	39560939	1764	32	0.0515434	3.26658e-10	2.85449e-09	EUR Subclass-EN L6-IT-1
ENSG00000147526	TACC1	8	37728186	39853028	1927	10	0.0133394	0.00181243	0.00699873	EUR Subclass-EN L6-IT-1
ENSG00000169499	PLEKHA2	8	37901235	39973912	2069	24	0.0831768	1.24785e-15	1.76607e-14	EUR Subclass-EN L6-IT-1
ENSG00000197140	ADAM32	8	38106990	40284917	2561	40	0.100031	1.56225e-18	2.69537e-17	EUR Subclass-EN L6-IT-1
ENSG00000083168	KAT6A	8	40929479	43051994	2875	28	0.0259486	1.27802e-05	6.76315e-05	EUR Subclass-EN L6-IT-1
ENSG00000168575	SLC20A2	8	41416475	43541926	2071	9	0.0173221	0.000386345	0.00165758	EUR Subclass-EN L6-IT-1
ENSG00000165102	HGSNAT	8	42140464	44202855	1000	35	0.0121776	0.0028879	0.0107876	EUR Subclass-EN L6-IT-1
ENSG00000034239	EFCAB1	8	47710789	49735311	1056	83	0.137519	1.50089e-25	3.92335e-24	EUR Subclass-EN L6-IT-1
ENSG00000147481	SNTG1	8	48909789	51796692	4224	48	0.112952	5.59566e-21	1.11628e-19	EUR Subclass-EN L6-IT-1
ENSG00000254687	ENSG00000254687	8	52177571	54242683	2766	11	0.0106263	0.00542475	0.0194954	EUR Subclass-EN L6-IT-1
ENSG00000082556	OPRK1	8	52225724	54251637	2688	19	0.0105934	0.00521598	0.0187729	EUR Subclass-EN L6-IT-1
ENSG00000047249	ATP6V1H	8	52715543	54843558	3145	21	0.0165613	0.00049775	0.00209917	EUR Subclass-EN L6-IT-1
ENSG00000137574	TGS1	8	54773446	56826445	2951	43	0.0808686	3.26218e-15	4.4759e-14	EUR Subclass-EN L6-IT-1
ENSG00000215114	UBXN2B	8	57411359	59451501	3130	24	0.0338165	5.5895e-07	3.50906e-06	EUR Subclass-EN L6-IT-1
ENSG00000035681	NSMAF	8	57583508	59659853	2934	63	0.0254581	1.56458e-05	8.17965e-05	EUR Subclass-EN L6-IT-1
ENSG00000178538	CA8	8	59185412	61281400	2740	7	0.0407804	3.77453e-08	2.71377e-07	EUR Subclass-EN L6-IT-1
ENSG00000251396	LINC01301	8	59289928	61516795	2806	31	0.0173659	0.000350209	0.00151109	EUR Subclass-EN L6-IT-1
ENSG00000198363	ASPH	8	60500556	62714640	3200	40	0.0214754	6.83401e-05	0.000328406	EUR Subclass-EN L6-IT-1
ENSG00000172817	CYP7B1	8	63587763	65798737	1760	19	0.0390359	5.95713e-08	4.17171e-07	EUR Subclass-EN L6-IT-1
ENSG00000182674	KCNB2	8	71537225	73938349	2116	37	0.0229649	3.97862e-05	0.000196565	EUR Subclass-EN L6-IT-1
ENSG00000040341	STAU2	8	72420369	74747708	3283	22	0.0416549	2.47667e-08	1.81948e-07	EUR Subclass-EN L6-IT-1
ENSG00000254538	ENSG00000254538	8	72670441	74732897	3145	3	0.0123912	0.00272296	0.0102124	EUR Subclass-EN L6-IT-1
ENSG00000253983	ENSG00000253983	8	73093545	75208536	3228	1	0.0156065	0.000718608	0.00293864	EUR Subclass-EN L6-IT-1
ENSG00000104369	JPH1	8	73234700	75321540	3153	33	0.0190511	0.00019325	0.000868121	EUR Subclass-EN L6-IT-1
ENSG00000104381	GDAP1	8	73320613	75518007	3395	44	0.210941	1.16818e-40	6.55968e-39	EUR Subclass-EN L6-IT-1
ENSG00000254349	MIR2052HG	8	73599775	75823313	3550	17	0.172473	1.81785e-32	6.93357e-31	EUR Subclass-EN L6-IT-1
ENSG00000254080	ENSG00000254080	8	73609698	75633320	3122	12	0.0471155	2.85519e-09	2.29342e-08	EUR Subclass-EN L6-IT-1
ENSG00000253706	ENSG00000253706	8	73798784	75866939	3344	117	0.0860229	4.92254e-16	7.17614e-15	EUR Subclass-EN L6-IT-1
ENSG00000137558	PI15	8	73824534	75855029	3312	10	0.0406563	3.83913e-08	2.75694e-07	EUR Subclass-EN L6-IT-1
ENSG00000121005	CRISPLD1	8	73984505	76034558	3397	54	0.0503927	8.21356e-10	6.91822e-09	EUR Subclass-EN L6-IT-1
ENSG00000104427	ZC2HC1A	8	77666089	79719765	3004	17	0.0221464	5.66055e-05	0.000275178	EUR Subclass-EN L6-IT-1
ENSG00000104432	IL7	8	77675743	79805523	3081	21	0.0315683	1.35442e-06	8.1366e-06	EUR Subclass-EN L6-IT-1
ENSG00000076641	PAG1	8	79967810	82112068	2790	21	0.114924	2.53928e-21	5.22192e-20	EUR Subclass-EN L6-IT-1
ENSG00000104497	SNX16	8	80799581	82842866	2971	62	0.0679171	6.39873e-13	7.27368e-12	EUR Subclass-EN L6-IT-1
ENSG00000254394	ENSG00000254394	8	81033533	83961926	4727	130	0.364227	5.69123e-79	1.16998e-76	EUR Subclass-EN L6-IT-1
ENSG00000254123	LINC02839	8	81098451	83160577	3018	81	0.256302	7.7356e-51	6.95001e-49	EUR Subclass-EN L6-IT-1
ENSG00000253503	ENSG00000253503	8	81514568	83677153	3564	44	0.225114	3.40553e-44	2.25714e-42	EUR Subclass-EN L6-IT-1
ENSG00000133742	CA1	8	84327608	86379014	2040	16	0.0471541	3.08435e-09	2.46932e-08	EUR Subclass-EN L6-IT-1
ENSG00000164879	CA3	8	84373436	86449040	2036	26	0.0943583	1.66991e-17	2.70418e-16	EUR Subclass-EN L6-IT-1
ENSG00000123124	WWP1	8	85342547	87478420	2553	20	0.0382736	6.31433e-08	4.39647e-07	EUR Subclass-EN L6-IT-1
ENSG00000176623	RMDN1	8	85468257	87514357	2480	11	0.038153	8.85283e-08	6.05276e-07	EUR Subclass-EN L6-IT-1
ENSG00000176571	CNBD1	8	85866415	88615219	3964	33	0.0104113	0.00588243	0.0210156	EUR Subclass-EN L6-IT-1
ENSG00000253500	ENSG00000253500	8	86540835	88755718	3184	28	0.0345898	3.9088e-07	2.49789e-06	EUR Subclass-EN L6-IT-1
ENSG00000156103	MMP16	8	87032011	89328025	3311	20	0.0274639	7.0649e-06	3.87213e-05	EUR Subclass-EN L6-IT-1
ENSG00000253553	ENSG00000253553	8	87326836	89887573	3647	11	0.0376061	1.24487e-07	8.39694e-07	EUR Subclass-EN L6-IT-1
ENSG00000251136	ENSG00000251136	8	88585872	90757812	2864	27	0.161148	7.46122e-31	2.60049e-29	EUR Subclass-EN L6-IT-1
ENSG00000104312	RIPK2	8	88757806	90791064	2697	20	0.0803856	5.31046e-15	7.17267e-14	EUR Subclass-EN L6-IT-1
ENSG00000253738	OTUD6B-AS1	8	90059318	92070583	1997	54	0.160952	1.71263e-30	5.86793e-29	EUR Subclass-EN L6-IT-1
ENSG00000214954	LRRC69	8	90101832	92219236	2081	53	0.0910577	5.00703e-17	7.84629e-16	EUR Subclass-EN L6-IT-1
ENSG00000246662	LINC00535	8	92213302	94700433	3049	12	0.0345626	4.29315e-07	2.72483e-06	EUR Subclass-EN L6-IT-1
ENSG00000164951	PDP1	8	92857807	94926068	2789	12	0.0882844	8.43814e-17	1.29881e-15	EUR Subclass-EN L6-IT-1
ENSG00000156162	DPY19L4	8	93719703	95793836	3425	8	0.0210015	8.77924e-05	0.000414494	EUR Subclass-EN L6-IT-1
ENSG00000156471	PTDSS1	8	95261902	97336995	2829	24	0.0157178	0.000709179	0.00290175	EUR Subclass-EN L6-IT-1
ENSG00000104324	CPQ	8	95645242	98149654	3238	23	0.0210898	8.4024e-05	0.000398097	EUR Subclass-EN L6-IT-1
ENSG00000104341	LAPTM4B	8	96775057	98853013	2222	23	0.0412001	3.13245e-08	2.26826e-07	EUR Subclass-EN L6-IT-1
ENSG00000104375	STK3	8	97371228	99942827	2570	16	0.0180352	0.000264855	0.00116308	EUR Subclass-EN L6-IT-1
ENSG00000174226	SNX31	8	99572889	101663415	2358	22	0.0105651	0.00552072	0.0198168	EUR Subclass-EN L6-IT-1
ENSG00000120963	ZNF706	8	100177878	102206193	2629	10	0.0111269	0.00439089	0.016022	EUR Subclass-EN L6-IT-1
ENSG00000246263	UBR5-AS1	8	101239394	103253750	3193	44	0.0373695	1.17198e-07	7.94574e-07	EUR Subclass-EN L6-IT-1
ENSG00000253320	MAILR	8	101864271	104002424	3527	18	0.0509245	4.5763e-10	3.94499e-09	EUR Subclass-EN L6-IT-1
ENSG00000164930	FZD6	8	102298433	104332866	3394	79	0.064471	2.81877e-12	3.03362e-11	EUR Subclass-EN L6-IT-1
ENSG00000285982	ENSG00000285982	8	102398658	104501895	3512	38	0.0729633	9.86581e-14	1.20506e-12	EUR Subclass-EN L6-IT-1
ENSG00000164934	DCAF13	8	102414714	104443453	3433	32	0.042128	1.88289e-08	1.3985e-07	EUR Subclass-EN L6-IT-1
ENSG00000147650	LRP12	8	103489231	105589258	3163	13	0.0305759	2.06522e-06	1.2148e-05	EUR Subclass-EN L6-IT-1
ENSG00000169946	ZFPM2	8	103590733	106804539	4707	19	0.0106993	0.00491832	0.0177754	EUR Subclass-EN L6-IT-1
ENSG00000104447	TRPS1	8	114408496	116809673	753	10	0.0122196	0.00263928	0.00991999	EUR Subclass-EN L6-IT-1
ENSG00000147679	UTP23	8	115766505	117849463	2009	32	0.065927	1.49199e-12	1.64513e-11	EUR Subclass-EN L6-IT-1
ENSG00000147676	MAL2	8	118165034	120245673	3344	59	0.0836115	7.34846e-16	1.06106e-14	EUR Subclass-EN L6-IT-1
ENSG00000253972	MAL2-AS1	8	118214625	120246848	3284	19	0.0126655	0.00244015	0.00922588	EUR Subclass-EN L6-IT-1
ENSG00000286282	ENSG00000286282	8	118350291	120416947	3304	23	0.0331911	5.9121e-07	3.69438e-06	EUR Subclass-EN L6-IT-1
ENSG00000155792	DEPTOR	8	118873717	121050918	3480	11	0.0395503	6.22647e-08	4.34128e-07	EUR Subclass-EN L6-IT-1
ENSG00000172167	MTBP	8	119445400	121542133	3220	54	0.0892244	8.48204e-17	1.30391e-15	EUR Subclass-EN L6-IT-1
ENSG00000229140	CCDC26	8	127634199	130683770	99	1	0.0183679	0.000245338	0.00108207	EUR Subclass-EN L6-IT-1
ENSG00000008513	ST3GAL1	8	132454848	134571940	3817	16	0.0267596	9.26198e-06	5.00394e-05	EUR Subclass-EN L6-IT-1
ENSG00000288067	ENSG00000288067	8	133190383	135390487	3870	6	0.0224111	4.65091e-05	0.000227831	EUR Subclass-EN L6-IT-1
ENSG00000066827	ZFAT	8	133477788	135713049	3768	4	0.0108443	0.00506093	0.0182528	EUR Subclass-EN L6-IT-1
ENSG00000254101	LINC02055	8	134859369	138092183	4302	19	0.0473455	3.00767e-09	2.4127e-08	EUR Subclass-EN L6-IT-1
ENSG00000181404	WASHC1	9	0	1073865	1798	20	0.0255971	1.31591e-05	6.94849e-05	EUR Subclass-EN L6-IT-1
ENSG00000172785	CBWD1	9	0	1179147	1948	42	0.0613533	1.05831e-11	1.07687e-10	EUR Subclass-EN L6-IT-1
ENSG00000107104	KANK1	9	0	1746106	2715	21	0.0559861	7.33336e-11	6.87375e-10	EUR Subclass-EN L6-IT-1
ENSG00000236404	VLDLR-AS1	9	1421597	3622457	3375	63	0.0181734	0.000264586	0.00116232	EUR Subclass-EN L6-IT-1
ENSG00000080608	PUM3	9	1720469	3844095	3248	5	0.0206727	0.000100504	0.000470662	EUR Subclass-EN L6-IT-1
ENSG00000232104	RFX3-AS1	9	2526723	4691814	3456	24	0.10603	1.24852e-19	2.31549e-18	EUR Subclass-EN L6-IT-1
ENSG00000106686	SPATA6L	9	3553386	5666674	3325	87	0.151299	2.76223e-28	8.31342e-27	EUR Subclass-EN L6-IT-1
ENSG00000106993	CDC37L1	9	3679559	5708399	3259	39	0.0317287	1.33339e-06	8.03012e-06	EUR Subclass-EN L6-IT-1
ENSG00000147853	AK3	9	3709556	5742043	3240	52	0.0549171	1.52458e-10	1.37077e-09	EUR Subclass-EN L6-IT-1
ENSG00000120158	RCL1	9	3792944	5885917	3301	41	0.0569238	5.26836e-11	5.0157e-10	EUR Subclass-EN L6-IT-1
ENSG00000096968	JAK2	9	3984390	6129948	3345	51	0.128632	6.32805e-24	1.50201e-22	EUR Subclass-EN L6-IT-1
ENSG00000137033	IL33	9	5215786	7257983	3263	43	0.0626852	6.47289e-12	6.73325e-11	EUR Subclass-EN L6-IT-1
ENSG00000236924	ENSG00000236924	9	5645956	7670635	3728	27	0.0241067	2.42612e-05	0.000122917	EUR Subclass-EN L6-IT-1
ENSG00000286474	ENSG00000286474	9	10313397	12436244	3990	37	0.286768	4.45608e-58	5.05119e-56	EUR Subclass-EN L6-IT-1
ENSG00000175893	ZDHHC21	9	13611071	15693432	3313	42	0.331105	1.99615e-70	3.14432e-68	EUR Subclass-EN L6-IT-1
ENSG00000164946	FREM1	9	13737152	15910995	3353	13	0.103184	2.3001e-19	4.20149e-18	EUR Subclass-EN L6-IT-1
ENSG00000232000	CLCN3P1	9	13921013	16146401	3334	16	0.0734267	6.02444e-14	7.42586e-13	EUR Subclass-EN L6-IT-1
ENSG00000155158	TTC39B	9	14163622	16307360	3296	5	0.0619507	8.29479e-12	8.53329e-11	EUR Subclass-EN L6-IT-1
ENSG00000164989	CCDC171	9	14553043	17061663	4164	44	0.184074	7.08785e-35	2.99542e-33	EUR Subclass-EN L6-IT-1
ENSG00000107295	SH3GL2	9	16579066	18797124	3844	94	0.0821294	2.36881e-15	3.28733e-14	EUR Subclass-EN L6-IT-1
ENSG00000178031	ADAMTSL1	9	16906563	19910950	4941	19	0.0246708	2.08486e-05	0.000106787	EUR Subclass-EN L6-IT-1
ENSG00000188352	FOCAD	9	19658309	21995955	3213	16	0.063729	4.21596e-12	4.46597e-11	EUR Subclass-EN L6-IT-1
ENSG00000171889	MIR31HG	9	20453802	22559900	2701	13	0.121099	1.48656e-22	3.2664e-21	EUR Subclass-EN L6-IT-1
ENSG00000147894	C9orf72	9	26535640	28573866	3531	30	0.202823	6.07706e-39	3.14994e-37	EUR Subclass-EN L6-IT-1
ENSG00000174482	LINGO2	9	26948078	29670286	5087	39	0.0602964	1.22453e-11	1.23666e-10	EUR Subclass-EN L6-IT-1
ENSG00000122729	ACO1	9	31384603	33454769	3693	28	0.0214911	7.5173e-05	0.000358683	EUR Subclass-EN L6-IT-1
ENSG00000137074	APTX	9	31886601	34025130	3508	47	0.0273537	6.94247e-06	3.81019e-05	EUR Subclass-EN L6-IT-1
ENSG00000086102	NFX1	9	32290512	34371157	2947	28	0.090197	6.85196e-17	1.06293e-15	EUR Subclass-EN L6-IT-1
ENSG00000165271	NOL6	9	32461353	34473930	2768	5	0.123351	3.54698e-23	8.13257e-22	EUR Subclass-EN L6-IT-1
ENSG00000230453	ANKRD18B	9	32524394	34573009	2764	64	0.385996	5.26138e-85	1.41812e-82	EUR Subclass-EN L6-IT-1
ENSG00000226562	CYP4F26P	9	32580695	34607874	2770	31	0.280478	1.49354e-56	1.60311e-54	EUR Subclass-EN L6-IT-1
ENSG00000010438	PRSS3	9	32750679	34799231	2838	40	0.0105674	0.0055409	0.0198715	EUR Subclass-EN L6-IT-1
ENSG00000164978	NUDT2	9	33329506	35343711	2450	51	0.0268808	8.79816e-06	4.76397e-05	EUR Subclass-EN L6-IT-1
ENSG00000005238	FAM214B	9	34104112	36116341	2273	2	0.0145422	0.00107187	0.00427375	EUR Subclass-EN L6-IT-1
ENSG00000198853	RUSC2	9	34490111	36561898	2352	20	0.0181263	0.000272116	0.00119194	EUR Subclass-EN L6-IT-1
ENSG00000165275	TRMT10B	9	36753803	38778972	2861	17	0.0159501	0.000646332	0.00267099	EUR Subclass-EN L6-IT-1
ENSG00000122741	DCAF10	9	36800554	38867666	2804	7	0.0318809	1.20529e-06	7.31226e-06	EUR Subclass-EN L6-IT-1
ENSG00000180071	ANKRD18A	9	37571358	39620596	1700	35	0.0301191	2.22973e-06	1.30586e-05	EUR Subclass-EN L6-IT-1
ENSG00000106714	CNTNAP3	9	38072767	40288315	980	2	0.0165876	0.000504461	0.0021223	EUR Subclass-EN L6-IT-1
ENSG00000285130	ENSG00000285130	9	68035747	70255187	2738	5	0.0224829	4.45066e-05	0.000218551	EUR Subclass-EN L6-IT-1
ENSG00000165072	MAMDC2	9	69043848	71226972	3446	5	0.0122314	0.00286379	0.0107041	EUR Subclass-EN L6-IT-1
ENSG00000083067	TRPM3	9	69529060	72446904	4024	46	0.0701832	2.28925e-13	2.69576e-12	EUR Subclass-EN L6-IT-1
ENSG00000135048	CEMIP2	9	70683366	72816690	3017	9	0.0175449	0.000347131	0.00149995	EUR Subclass-EN L6-IT-1
ENSG00000119125	GDA	9	71114595	73257193	2805	25	0.0591201	2.09504e-11	2.07435e-10	EUR Subclass-EN L6-IT-1
ENSG00000165092	ALDH1A1	9	71900671	74080442	2701	16	0.0130193	0.0020402	0.00782345	EUR Subclass-EN L6-IT-1
ENSG00000135046	ANXA1	9	72151865	74170393	2539	5	0.0222008	5.35498e-05	0.000260741	EUR Subclass-EN L6-IT-1
ENSG00000203321	CARNMT1-AS1	9	73952968	75996293	3026	7	0.0967969	6.13205e-18	1.02305e-16	EUR Subclass-EN L6-IT-1
ENSG00000106733	NMRK1	9	74060573	76088217	2997	26	0.410788	1.27399e-92	4.98461e-90	EUR Subclass-EN L6-IT-1
ENSG00000187210	GCNT1	9	75419850	77651203	3870	23	0.040744	4.03296e-08	2.88079e-07	EUR Subclass-EN L6-IT-1
ENSG00000106772	PRUNE2	9	75611376	77906114	3764	35	0.0765931	2.32928e-14	2.96763e-13	EUR Subclass-EN L6-IT-1
ENSG00000225937	PCA3	9	75691980	77863307	3533	7	0.0224693	5.01931e-05	0.000245184	EUR Subclass-EN L6-IT-1
ENSG00000197969	VPS13A	9	76177445	78421537	3473	5	0.029401	3.27055e-06	1.88359e-05	EUR Subclass-EN L6-IT-1
ENSG00000165115	KIF27	9	82834099	84921465	3005	67	0.0250595	1.86366e-05	9.62294e-05	EUR Subclass-EN L6-IT-1
ENSG00000285556	ENSG00000285556	9	84167346	86194283	2872	12	0.015856	0.000672793	0.00276902	EUR Subclass-EN L6-IT-1
ENSG00000230303	ENSG00000230303	9	84783668	86805154	2543	50	0.019403	0.00016578	0.000751118	EUR Subclass-EN L6-IT-1
ENSG00000135052	GOLM1	9	85026146	87100173	2628	19	0.0203654	0.000111325	0.000517936	EUR Subclass-EN L6-IT-1
ENSG00000187753	C9orf153	9	85220265	87259657	2711	63	0.129292	5.15963e-24	1.23678e-22	EUR Subclass-EN L6-IT-1
ENSG00000083223	TUT7	9	85287733	87354454	2811	18	0.0145453	0.00112375	0.00446589	EUR Subclass-EN L6-IT-1
ENSG00000226237	GAS1RR	9	85948666	88002033	3052	15	0.0323302	8.98489e-07	5.53186e-06	EUR Subclass-EN L6-IT-1
ENSG00000229694	LINC00484	9	90118592	92182762	3818	18	0.0146997	0.00107321	0.00427767	EUR Subclass-EN L6-IT-1
ENSG00000169071	ROR2	9	90563091	92950228	4110	46	0.134892	2.26817e-25	5.87835e-24	EUR Subclass-EN L6-IT-1
ENSG00000090054	SPTLC1	9	91000087	93115413	3522	19	0.016743	0.000473542	0.00200125	EUR Subclass-EN L6-IT-1
ENSG00000188312	CENPP	9	91325953	93620529	3995	43	0.425309	5.74069e-97	2.57885e-94	EUR Subclass-EN L6-IT-1
ENSG00000106809	OGN	9	91383268	93404696	3519	35	0.162397	1.5418e-30	5.2976e-29	EUR Subclass-EN L6-IT-1
ENSG00000127083	OMD	9	91412380	93424471	3520	7	0.159578	3.83862e-30	1.28971e-28	EUR Subclass-EN L6-IT-1
ENSG00000106819	ASPN	9	91456205	93482506	3537	20	0.173724	6.03314e-33	2.35292e-31	EUR Subclass-EN L6-IT-1
ENSG00000106823	ECM2	9	91493554	93536655	3571	40	0.178819	8.56436e-34	3.46257e-32	EUR Subclass-EN L6-IT-1
ENSG00000226721	EEF1DP2	9	91836826	93837668	3458	29	0.0473107	3.04031e-09	2.43727e-08	EUR Subclass-EN L6-IT-1
ENSG00000165233	CARD19	9	92096217	94113283	3312	12	0.0215563	6.87817e-05	0.000330397	EUR Subclass-EN L6-IT-1
ENSG00000204352	C9orf129	9	92318199	94346414	3270	7	0.0490572	1.42929e-09	1.18172e-08	EUR Subclass-EN L6-IT-1
ENSG00000188938	FAM120AOS	9	92431441	94453581	3196	14	0.0831335	1.5691e-15	2.20528e-14	EUR Subclass-EN L6-IT-1
ENSG00000175787	ZNF169	9	93259298	95301829	2975	7	0.0230348	4.03985e-05	0.000199427	EUR Subclass-EN L6-IT-1
ENSG00000185920	PTCH1	9	94442980	96517057	3019	69	0.0337686	6.03931e-07	3.76611e-06	EUR Subclass-EN L6-IT-1
ENSG00000175611	LINC00476	9	94759231	96876049	2608	40	0.145101	2.72036e-27	7.78191e-26	EUR Subclass-EN L6-IT-1
ENSG00000224848	ENSG00000224848	9	95687050	97774318	2385	22	0.312103	1.52024e-66	2.19511e-64	EUR Subclass-EN L6-IT-1
ENSG00000196312	MFSD14C	9	95887373	98013708	2371	9	0.0111213	0.00450783	0.0164141	EUR Subclass-EN L6-IT-1
ENSG00000136943	CTSV	9	96029677	98156556	2335	31	0.506492	3.01958e-126	3.05204e-123	EUR Subclass-EN L6-IT-1
ENSG00000159712	ANKRD18CP	9	96156570	98221235	2265	51	0.424592	2.51568e-97	1.22051e-94	EUR Subclass-EN L6-IT-1
ENSG00000203279	ENSG00000203279	9	96200475	98238745	2194	50	0.504391	2.18061e-125	2.03451e-122	EUR Subclass-EN L6-IT-1
ENSG00000235494	ENSG00000235494	9	96222602	98235017	2151	41	0.143293	7.60098e-27	2.13903e-25	EUR Subclass-EN L6-IT-1
ENSG00000136842	TMOD1	9	96501180	98601743	2490	6	0.0307901	1.81123e-06	1.07583e-05	EUR Subclass-EN L6-IT-1
ENSG00000136932	TRMO	9	96904489	98922516	2799	13	0.0372508	1.46293e-07	9.77626e-07	EUR Subclass-EN L6-IT-1
ENSG00000106789	CORO2A	9	97120975	99192637	3059	11	0.0393994	5.91947e-08	4.15013e-07	EUR Subclass-EN L6-IT-1
ENSG00000106799	TGFBR1	9	98104038	100154192	2797	33	0.0100371	0.00684825	0.0242447	EUR Subclass-EN L6-IT-1
ENSG00000119509	INVS	9	99099243	101302175	2645	52	0.0805891	4.3576e-15	5.91863e-14	EUR Subclass-EN L6-IT-1
ENSG00000136891	TEX10	9	99302077	101352942	2483	9	0.0199498	0.000138134	0.000633912	EUR Subclass-EN L6-IT-1
ENSG00000136881	BAAT	9	100354182	102385400	3561	44	0.082711	1.6207e-15	2.27254e-14	EUR Subclass-EN L6-IT-1
ENSG00000136897	MRPL50	9	100387633	102398618	3540	41	0.0107513	0.00520972	0.0187615	EUR Subclass-EN L6-IT-1
ENSG00000136870	ZNF189	9	100398851	102410660	3552	64	0.037112	1.55911e-07	1.03733e-06	EUR Subclass-EN L6-IT-1
ENSG00000136872	ALDOB	9	100420560	102449664	3560	39	0.0277121	6.09888e-06	3.38086e-05	EUR Subclass-EN L6-IT-1
ENSG00000198785	GRIN3A	9	100569352	102738647	4053	49	0.0479412	2.10677e-09	1.71267e-08	EUR Subclass-EN L6-IT-1
ENSG00000136824	SMC2	9	103094260	105141419	4022	3	0.0154513	0.000763969	0.00311155	EUR Subclass-EN L6-IT-1
ENSG00000136783	NIPSNAP3A	9	103747683	105760120	3563	58	0.0117056	0.00339665	0.0125718	EUR Subclass-EN L6-IT-1
ENSG00000165028	NIPSNAP3B	9	103764129	105777764	3549	17	0.0982927	2.86766e-18	4.87141e-17	EUR Subclass-EN L6-IT-1
ENSG00000070061	ELP1	9	107866898	109934328	3104	33	0.0526433	3.7222e-10	3.23632e-09	EUR Subclass-EN L6-IT-1
ENSG00000119326	CTNNAL1	9	107942569	110013522	3091	58	0.017921	0.000305435	0.00133116	EUR Subclass-EN L6-IT-1
ENSG00000260230	FRRS1L	9	108130293	110167249	2975	7	0.024856	1.91573e-05	9.86663e-05	EUR Subclass-EN L6-IT-1
ENSG00000157654	PALM2AKAP2	9	108498325	111172512	3603	12	0.0596679	1.42368e-11	1.42946e-10	EUR Subclass-EN L6-IT-1
ENSG00000165124	SVEP1	9	109365248	111579880	2588	80	0.0355358	3.11047e-07	1.99931e-06	EUR Subclass-EN L6-IT-1
ENSG00000106853	PTGR1	9	110549722	112599893	1888	38	0.0156667	0.000684093	0.00280886	EUR Subclass-EN L6-IT-1
ENSG00000165181	SHOC1	9	110686171	112795008	1831	16	0.0920659	3.28678e-17	5.25236e-16	EUR Subclass-EN L6-IT-1
ENSG00000106868	SUSD1	9	111040783	113175297	1738	60	0.175305	2.6229e-33	1.0329e-31	EUR Subclass-EN L6-IT-1
ENSG00000228623	ZNF883	9	111957722	114012227	1673	37	0.0713507	1.84994e-13	2.19335e-12	EUR Subclass-EN L6-IT-1
ENSG00000136866	ZFP37	9	112038377	114056759	1685	56	0.0194261	0.000155306	0.000706831	EUR Subclass-EN L6-IT-1
ENSG00000119431	HDHD3	9	112373419	114376986	1831	38	0.0754009	2.38606e-14	3.03678e-13	EUR Subclass-EN L6-IT-1
ENSG00000196739	COL27A1	9	113155537	115312511	2467	37	0.0578388	4.47624e-11	4.29528e-10	EUR Subclass-EN L6-IT-1
ENSG00000157693	TMEM268	9	113611206	115646422	2604	26	0.0479556	2.13981e-09	1.73836e-08	EUR Subclass-EN L6-IT-1
ENSG00000230054	TEX53	9	113656304	115662374	2552	20	0.0407899	3.84584e-08	2.76013e-07	EUR Subclass-EN L6-IT-1
ENSG00000230601	TEX48	9	113666434	115682192	2560	19	0.0685586	5.69951e-13	6.51549e-12	EUR Subclass-EN L6-IT-1
ENSG00000148219	ASTN2	9	115423112	118415070	3779	9	0.0125762	0.0024722	0.0093383	EUR Subclass-EN L6-IT-1
ENSG00000285820	ENSG00000285820	9	115838144	117877264	2495	42	0.0207519	9.92789e-05	0.000465283	EUR Subclass-EN L6-IT-1
ENSG00000226752	CUTALP	9	119824828	121854385	2216	21	0.430786	2.72103e-99	1.37514e-96	EUR Subclass-EN L6-IT-1
ENSG00000119397	CNTRL	9	120074753	122177610	2545	18	0.01681	0.000466854	0.00197643	EUR Subclass-EN L6-IT-1
ENSG00000119396	RAB14	9	120178133	122223014	2509	49	0.0413005	2.65077e-08	1.94032e-07	EUR Subclass-EN L6-IT-1
ENSG00000234156	ENSG00000234156	9	121403407	123639685	3045	31	0.166058	3.11975e-31	1.10642e-29	EUR Subclass-EN L6-IT-1
ENSG00000106689	LHX2	9	123001670	125033301	2202	9	0.0433573	1.24734e-08	9.4793e-08	EUR Subclass-EN L6-IT-1
ENSG00000119408	NEK6	9	123257606	125353307	2307	25	0.0135933	0.00157089	0.00611797	EUR Subclass-EN L6-IT-1
ENSG00000173611	SCAI	9	123942608	126143528	2253	4	0.0122407	0.00278975	0.0104499	EUR Subclass-EN L6-IT-1
ENSG00000136933	RABEPK	9	124200542	126234161	1935	24	0.0152572	0.000862934	0.0034935	EUR Subclass-EN L6-IT-1
ENSG00000167081	PBX3	9	124747345	126967377	2602	16	0.0596709	1.17432e-11	1.18892e-10	EUR Subclass-EN L6-IT-1
ENSG00000196814	MVB12B	9	125326829	127507041	2586	29	0.156905	1.71569e-29	5.53448e-28	EUR Subclass-EN L6-IT-1
ENSG00000136895	GARNL3	9	126224265	128393660	2530	18	0.0728127	1.11785e-13	1.35856e-12	EUR Subclass-EN L6-IT-1
ENSG00000148337	CIZ1	9	127161251	129204383	1877	50	0.023855	2.86991e-05	0.000144018	EUR Subclass-EN L6-IT-1
ENSG00000106976	DNM1	9	127191655	129255248	1908	16	0.127373	1.16263e-23	2.73285e-22	EUR Subclass-EN L6-IT-1
ENSG00000136819	C9orf78	9	128827290	130835863	2864	5	0.0200808	0.000120746	0.000559192	EUR Subclass-EN L6-IT-1
ENSG00000187239	FNBP1	9	128887187	131043194	3119	42	0.0320012	1.13992e-06	6.93036e-06	EUR Subclass-EN L6-IT-1
ENSG00000165695	AK8	9	131725578	133878777	3346	6	0.0149498	0.000981357	0.00394396	EUR Subclass-EN L6-IT-1
ENSG00000175164	ABO	9	132233278	134276024	3486	100	0.284431	2.50783e-57	2.76523e-55	EUR Subclass-EN L6-IT-1
ENSG00000160323	ADAMTS13	9	132414358	134459402	3443	25	0.0336997	5.73387e-07	3.5904e-06	EUR Subclass-EN L6-IT-1
ENSG00000197859	ADAMTSL2	9	132532164	134575519	3444	21	0.0899899	8.84362e-17	1.35435e-15	EUR Subclass-EN L6-IT-1
ENSG00000130635	COL5A1	9	133641803	135844843	3986	26	0.0558149	1.0914e-10	1.00133e-09	EUR Subclass-EN L6-IT-1
ENSG00000107147	KCNT1	9	134702185	136795508	3645	19	0.116642	1.09905e-21	2.31832e-20	EUR Subclass-EN L6-IT-1
ENSG00000238058	ENSG00000238058	9	134907812	136916126	3280	4	0.0164242	0.000523003	0.00219043	EUR Subclass-EN L6-IT-1
ENSG00000148384	INPP5E	9	135428619	137439845	2615	4	0.0223998	4.05332e-05	0.000200011	EUR Subclass-EN L6-IT-1
ENSG00000148396	SEC16A	9	135440096	137483759	2608	3	0.0124107	0.0026719	0.0100364	EUR Subclass-EN L6-IT-1
ENSG00000176978	DPP7	9	136110546	138115177	2107	7	0.0243612	2.2856e-05	0.000116186	EUR Subclass-EN L6-IT-1
ENSG00000130653	PNPLA7	9	136459952	138550402	1547	43	0.209249	3.11203e-40	1.71572e-38	EUR Subclass-EN L6-IT-1
ENSG00000182154	MRPL41	9	136551879	138552555	1390	117	0.277516	1.04122e-55	1.09817e-53	EUR Subclass-EN L6-IT-1
ENSG00000159247	TUBBP5	9	137150075	139177433	678	10	0.0808387	2.18304e-15	3.033e-14	EUR Subclass-EN L6-IT-1
ENSG00000228463	ENSG00000228463	1	0	1359681	269	4	0.0110065	0.00219974	0.00576135	EUR Subclass-EN L3-5-IT-2
ENSG00000188290	HES4	1	0	2000172	521	47	0.0159241	0.000220663	0.000643357	EUR Subclass-EN L3-5-IT-2
ENSG00000131591	C1orf159	1	81818	2116361	625	11	0.0167995	0.00014975	0.000444693	EUR Subclass-EN L3-5-IT-2
ENSG00000285812	ENSG00000285812	1	97585	2104598	606	8	0.0144551	0.000373102	0.00106276	EUR Subclass-EN L3-5-IT-2
ENSG00000078808	SDF4	1	216909	2232067	707	43	0.0431606	8.52172e-10	4.04023e-09	EUR Subclass-EN L3-5-IT-2
ENSG00000162572	SCNN1D	1	280436	2292029	759	3	0.0110158	0.0020977	0.00550602	EUR Subclass-EN L3-5-IT-2
ENSG00000235098	ANKRD65	1	418420	2421769	945	19	0.175436	3.2111e-39	6.3066e-38	EUR Subclass-EN L3-5-IT-2
ENSG00000179403	VWA1	1	434861	2442882	989	23	0.039609	3.61041e-09	1.63196e-08	EUR Subclass-EN L3-5-IT-2
ENSG00000215915	ATAD3C	1	449689	2470163	1036	34	0.267337	8.9609e-63	3.7051e-61	EUR Subclass-EN L3-5-IT-2
ENSG00000160072	ATAD3B	1	471765	2497848	1050	48	0.0203529	2.52255e-05	8.09854e-05	EUR Subclass-EN L3-5-IT-2
ENSG00000189339	SLC35E2B	1	659529	2692795	1235	42	0.0434264	7.80105e-10	3.71087e-09	EUR Subclass-EN L3-5-IT-2
ENSG00000227775	ENSG00000227775	1	724512	2737251	1235	48	0.0184158	7.05635e-05	0.000216415	EUR Subclass-EN L3-5-IT-2
ENSG00000157933	SKI	1	1228319	3310213	1876	7	0.0299918	3.4208e-07	1.31444e-06	EUR Subclass-EN L3-5-IT-2
ENSG00000116151	MORN1	1	1321253	3391707	1908	28	0.05933	4.3556e-13	2.6021e-12	EUR Subclass-EN L3-5-IT-2
ENSG00000149527	PLCH2	1	1425980	3505532	2055	46	0.0626268	1.05083e-13	6.52339e-13	EUR Subclass-EN L3-5-IT-2
ENSG00000116198	CEP104	1	2812086	4857396	4207	16	0.0770326	1.01996e-16	7.55565e-16	EUR Subclass-EN L3-5-IT-2
ENSG00000169598	DFFB	1	2857267	4885429	4204	24	0.101765	6.58968e-22	6.39908e-21	EUR Subclass-EN L3-5-IT-2
ENSG00000284703	ENSG00000284703	1	3012921	5019508	4216	2	0.0264682	1.64198e-06	5.95402e-06	EUR Subclass-EN L3-5-IT-2
ENSG00000236948	ENSG00000236948	1	4561709	6668295	3536	89	0.152762	3.2685e-33	5.10485e-32	EUR Subclass-EN L3-5-IT-2
ENSG00000131697	NPHP4	1	4862811	6992473	3318	17	0.0287665	6.23558e-07	2.34274e-06	EUR Subclass-EN L3-5-IT-2
ENSG00000069424	KCNAB2	1	4990927	7101193	3310	21	0.0175718	0.000102061	0.000307848	EUR Subclass-EN L3-5-IT-2
ENSG00000158292	GPR153	1	5247353	7261098	3070	59	0.0314693	1.56281e-07	6.17731e-07	EUR Subclass-EN L3-5-IT-2
ENSG00000097021	ACOT7	1	5264269	7393767	3249	42	0.0105911	0.00259797	0.0067604	EUR Subclass-EN L3-5-IT-2
ENSG00000215788	TNFRSF25	1	5460786	7466175	3003	26	0.229233	3.77339e-52	1.125e-50	EUR Subclass-EN L3-5-IT-2
ENSG00000171680	PLEKHG5	1	5467122	7520074	3111	45	0.207283	2.07559e-46	5.2941e-45	EUR Subclass-EN L3-5-IT-2
ENSG00000171735	CAMTA1	1	5785454	8769706	4137	18	0.0132182	0.00079026	0.00217606	EUR Subclass-EN L3-5-IT-2
ENSG00000049245	VAMP3	1	6771296	8781432	2704	3	0.0242295	4.98312e-06	1.72646e-05	EUR Subclass-EN L3-5-IT-2
ENSG00000238290	ENSG00000238290	1	7026738	9122702	2776	17	0.0654683	2.71895e-14	1.74939e-13	EUR Subclass-EN L3-5-IT-2
ENSG00000049239	H6PD	1	8234774	10271337	2103	40	0.0146748	0.000402088	0.00113974	EUR Subclass-EN L3-5-IT-2
ENSG00000171621	SPSB1	1	8292894	10369532	2130	24	0.02603	2.16712e-06	7.76152e-06	EUR Subclass-EN L3-5-IT-2
ENSG00000171608	PIK3CD	1	8651731	10729114	2049	10	0.0320339	1.39787e-07	5.54911e-07	EUR Subclass-EN L3-5-IT-2
ENSG00000130939	UBE4B	1	9032832	11181239	2000	14	0.037526	1.15175e-08	5.00312e-08	EUR Subclass-EN L3-5-IT-2
ENSG00000054523	KIF1B	1	9210570	11381603	1933	16	0.0186124	6.30104e-05	0.000194007	EUR Subclass-EN L3-5-IT-2
ENSG00000142657	PGD	1	9398592	11420511	1639	17	0.0248607	3.67364e-06	1.28869e-05	EUR Subclass-EN L3-5-IT-2
ENSG00000130940	CASZ1	1	9636604	11796650	1865	55	0.0766491	8.80827e-17	6.54662e-16	EUR Subclass-EN L3-5-IT-2
ENSG00000120948	TARDBP	1	10012344	12030528	1975	4	0.0104263	0.00283868	0.00735642	EUR Subclass-EN L3-5-IT-2
ENSG00000009724	MASP2	1	10026523	12047239	1979	36	0.0559014	2.47545e-12	1.40819e-11	EUR Subclass-EN L3-5-IT-2
ENSG00000171824	EXOSC10	1	10066618	12099869	2004	9	0.0788892	4.90538e-17	3.69834e-16	EUR Subclass-EN L3-5-IT-2
ENSG00000204624	DISP3	1	10479155	12537551	1994	28	0.0565628	1.35885e-12	7.86671e-12	EUR Subclass-EN L3-5-IT-2
ENSG00000177000	MTHFR	1	10785723	12806455	2219	17	0.0439873	5.49703e-10	2.64531e-09	EUR Subclass-EN L3-5-IT-2
ENSG00000083444	PLOD1	1	10934205	12975538	2075	30	0.0233879	7.20169e-06	2.45878e-05	EUR Subclass-EN L3-5-IT-2
ENSG00000048707	VPS13D	1	11230030	13512047	1991	18	0.0474306	1.15599e-10	5.91818e-10	EUR Subclass-EN L3-5-IT-2
ENSG00000162493	PDPN	1	12583465	14617957	2440	4	0.0166057	0.000157861	0.000467806	EUR Subclass-EN L3-5-IT-2
ENSG00000116731	PRDM2	1	12700198	14825079	2649	62	0.020453	2.78251e-05	8.90039e-05	EUR Subclass-EN L3-5-IT-2
ENSG00000189337	KAZN	1	12892792	16118043	4836	42	0.035954	2.38858e-08	1.00994e-07	EUR Subclass-EN L3-5-IT-2
ENSG00000231606	ENSG00000231606	1	13221887	15304445	3491	74	0.0128746	0.000885921	0.0024229	EUR Subclass-EN L3-5-IT-2
ENSG00000287756	ENSG00000287756	1	13774469	15777727	3635	15	0.0549412	2.96213e-12	1.67474e-11	EUR Subclass-EN L3-5-IT-2
ENSG00000175147	TMEM51-AS1	1	14111815	16153618	3626	10	0.019324	4.02656e-05	0.000126606	EUR Subclass-EN L3-5-IT-2
ENSG00000142621	FHAD1	1	14236521	16400283	3641	69	0.402509	1.86682e-105	2.46483e-103	EUR Subclass-EN L3-5-IT-2
ENSG00000142634	EFHD2	1	14409888	16430339	3415	13	0.0434668	6.82252e-10	3.2602e-09	EUR Subclass-EN L3-5-IT-2
ENSG00000215704	CELA2B	1	14465909	16491395	3414	20	0.139417	3.61805e-30	5.07561e-29	EUR Subclass-EN L3-5-IT-2
ENSG00000132906	CASP9	1	14490832	16526534	3405	47	0.113115	2.41857e-24	2.61532e-23	EUR Subclass-EN L3-5-IT-2
ENSG00000116138	DNAJC16	1	14526813	16592379	3347	48	0.0493549	3.86226e-11	2.04117e-10	EUR Subclass-EN L3-5-IT-2
ENSG00000237301	ENSG00000237301	1	14586136	16603626	3256	15	0.0302076	3.05962e-07	1.18057e-06	EUR Subclass-EN L3-5-IT-2
ENSG00000162461	SLC25A34	1	14736258	16741392	3028	5	0.118826	1.44103e-25	1.64906e-24	EUR Subclass-EN L3-5-IT-2
ENSG00000179743	FLJ37453	1	14834474	16848147	2823	14	0.0175237	0.000104239	0.000314177	EUR Subclass-EN L3-5-IT-2
ENSG00000037637	FBXO42	1	15246840	17352480	2800	108	0.13404	3.02547e-29	4.03533e-28	EUR Subclass-EN L3-5-IT-2
ENSG00000080947	CROCCP3	1	15467436	17499257	2687	10	0.0330429	9.18188e-08	3.7134e-07	EUR Subclass-EN L3-5-IT-2
ENSG00000219481	NBPF1	1	15562319	17613562	2633	97	0.133705	6.83285e-29	9.02167e-28	EUR Subclass-EN L3-5-IT-2
ENSG00000215908	CROCCP2	1	15618253	17657232	2543	101	0.185858	2.36992e-41	5.07998e-40	EUR Subclass-EN L3-5-IT-2
ENSG00000058453	CROCC	1	15740273	17972964	2819	129	0.115753	3.34089e-25	3.74675e-24	EUR Subclass-EN L3-5-IT-2
ENSG00000226526	ENSG00000226526	1	15978926	18005091	2587	10	0.0597509	2.69917e-13	1.62862e-12	EUR Subclass-EN L3-5-IT-2
ENSG00000159363	ATP13A2	1	15985958	18011928	2594	19	0.0546597	4.242e-12	2.37443e-11	EUR Subclass-EN L3-5-IT-2
ENSG00000117115	PADI2	1	16066761	18119451	2573	20	0.0269892	1.36938e-06	4.99784e-06	EUR Subclass-EN L3-5-IT-2
ENSG00000159339	PADI4	1	16308195	18364004	2655	11	0.377248	1.72726e-97	1.83369e-95	EUR Subclass-EN L3-5-IT-2
ENSG00000117154	IGSF21	1	17107798	19378483	3968	41	0.0440124	6.05407e-10	2.90625e-09	EUR Subclass-EN L3-5-IT-2
ENSG00000230424	EMC1-AS1	1	18210501	20240704	3445	16	0.0129664	0.000851082	0.00233372	EUR Subclass-EN L3-5-IT-2
ENSG00000158747	NBL1	1	18596979	20658456	3488	42	0.0635967	6.33028e-14	3.98323e-13	EUR Subclass-EN L3-5-IT-2
ENSG00000158748	HTR6	1	18664875	20680966	3422	35	0.0433801	7.96101e-10	3.78352e-09	EUR Subclass-EN L3-5-IT-2
ENSG00000169914	OTUD3	1	18882395	20912945	3205	52	0.282749	1.71693e-67	8.22452e-66	EUR Subclass-EN L3-5-IT-2
ENSG00000236963	LINC01141	1	19360579	21431234	3044	23	0.0457844	2.54034e-10	1.26349e-09	EUR Subclass-EN L3-5-IT-2
ENSG00000162545	CAMK2N1	1	19482391	21486210	2901	33	0.0183799	7.00523e-05	0.000214889	EUR Subclass-EN L3-5-IT-2
ENSG00000117245	KIF17	1	19664014	21718017	3087	10	0.109396	9.71342e-24	1.01745e-22	EUR Subclass-EN L3-5-IT-2
ENSG00000117298	ECE1	1	20217247	22345572	3472	8	0.0253011	3.13201e-06	1.1061e-05	EUR Subclass-EN L3-5-IT-2
ENSG00000142794	NBPF3	1	20440128	22485005	3340	66	0.0535276	6.00003e-12	3.34299e-11	EUR Subclass-EN L3-5-IT-2
ENSG00000070831	CDC42	1	21025511	23101360	3211	15	0.0635657	5.94948e-14	3.74812e-13	EUR Subclass-EN L3-5-IT-2
ENSG00000133216	EPHB2	1	21710839	23921500	3019	15	0.0384251	7.2841e-09	3.21844e-08	EUR Subclass-EN L3-5-IT-2
ENSG00000169641	LUZP1	1	22084023	24177808	2787	24	0.0128844	0.000855671	0.00234467	EUR Subclass-EN L3-5-IT-2
ENSG00000204219	TCEA3	1	22380909	24424748	2562	16	0.0640725	5.08258e-14	3.211e-13	EUR Subclass-EN L3-5-IT-2
ENSG00000088280	ASAP3	1	22428563	24484568	2558	17	0.300145	1.25083e-72	7.04409e-71	EUR Subclass-EN L3-5-IT-2
ENSG00000117305	HMGCL	1	22801885	24838620	2522	33	0.0618411	7.77472e-14	4.87067e-13	EUR Subclass-EN L3-5-IT-2
ENSG00000188529	SRSF10	1	22964347	24980927	2536	12	0.0219961	1.31201e-05	4.34169e-05	EUR Subclass-EN L3-5-IT-2
ENSG00000185436	IFNLR1	1	23154168	25187959	2730	16	0.0456531	2.5091e-10	1.24835e-09	EUR Subclass-EN L3-5-IT-2
ENSG00000001460	STPG1	1	23356999	25416934	2554	13	0.0910461	1.34849e-19	1.16864e-18	EUR Subclass-EN L3-5-IT-2
ENSG00000001461	NIPAL3	1	23415802	25472976	2515	15	0.0385451	7.24732e-09	3.20309e-08	EUR Subclass-EN L3-5-IT-2
ENSG00000117616	RSRP1	1	24242249	26338213	2331	51	0.378925	1.6292e-97	1.74136e-95	EUR Subclass-EN L3-5-IT-2
ENSG00000187010	RHD	1	24272393	26330445	2280	36	0.476358	2.80203e-134	7.10088e-132	EUR Subclass-EN L3-5-IT-2
ENSG00000183726	TMEM50A	1	24338317	26362361	2228	16	0.0131078	0.000807089	0.00222006	EUR Subclass-EN L3-5-IT-2
ENSG00000233478	ENSG00000233478	1	24644544	26659111	1987	29	0.0115778	0.00162003	0.00431643	EUR Subclass-EN L3-5-IT-2
ENSG00000236528	ENSG00000236528	1	24859613	26863420	1992	17	0.0346464	3.11772e-08	1.30281e-07	EUR Subclass-EN L3-5-IT-2
ENSG00000182749	PAQR7	1	24861484	26875708	1988	15	0.0190916	5.11407e-05	0.000159019	EUR Subclass-EN L3-5-IT-2
ENSG00000117632	STMN1	1	24884181	26906991	1974	15	0.0112465	0.0019396	0.00510898	EUR Subclass-EN L3-5-IT-2
ENSG00000175087	PDIK1L	1	25111165	27125555	1716	16	0.0281309	7.97336e-07	2.97359e-06	EUR Subclass-EN L3-5-IT-2
ENSG00000142675	CNKSR1	1	25177484	27189884	1708	27	0.156858	2.2231e-34	3.67677e-33	EUR Subclass-EN L3-5-IT-2
ENSG00000236155	ZPLD2P	1	25209741	27229840	1727	30	0.0237939	5.5908e-06	1.92806e-05	EUR Subclass-EN L3-5-IT-2
ENSG00000060642	PIGV	1	25787054	27800659	1839	22	0.0351738	3.05506e-08	1.27935e-07	EUR Subclass-EN L3-5-IT-2
ENSG00000117748	RPA2	1	26891524	28914746	1936	29	0.0658854	1.19132e-14	7.80565e-14	EUR Subclass-EN L3-5-IT-2
ENSG00000158161	EYA3	1	26970344	29088637	2053	40	0.0135736	0.000658245	0.00182953	EUR Subclass-EN L3-5-IT-2
ENSG00000126698	DNAJC8	1	27199456	29233029	2050	45	0.0124529	0.00104549	0.00283395	EUR Subclass-EN L3-5-IT-2
ENSG00000130770	ATP5IF1	1	27236109	29246906	2043	28	0.140081	2.22629e-30	3.13998e-29	EUR Subclass-EN L3-5-IT-2
ENSG00000204138	PHACTR4	1	27369582	29500364	2282	52	0.393516	4.89334e-102	5.82456e-100	EUR Subclass-EN L3-5-IT-2
ENSG00000180198	RCC1	1	27505943	29539300	2263	43	0.0164513	0.000162881	0.000481775	EUR Subclass-EN L3-5-IT-2
ENSG00000159023	EPB41	1	27887091	30120046	2959	34	0.010776	0.00231617	0.00605016	EUR Subclass-EN L3-5-IT-2
ENSG00000116353	MECR	1	28192657	30230942	2812	17	0.0201848	3.13209e-05	9.96183e-05	EUR Subclass-EN L3-5-IT-2
ENSG00000162512	SDC3	1	29869466	31908758	2913	11	0.0295832	4.06333e-07	1.55185e-06	EUR Subclass-EN L3-5-IT-2
ENSG00000084628	NKAIN1	1	30179745	32239887	2592	31	0.0193192	4.36038e-05	0.000136556	EUR Subclass-EN L3-5-IT-2
ENSG00000121766	ZCCHC17	1	30296982	32364953	2406	9	0.0413055	2.03397e-09	9.37179e-09	EUR Subclass-EN L3-5-IT-2
ENSG00000229044	ENSG00000229044	1	30333067	32346799	2363	32	0.0377002	9.28575e-09	4.0674e-08	EUR Subclass-EN L3-5-IT-2
ENSG00000160050	CCDC28B	1	31200595	33205453	1788	6	0.0125171	0.00105797	0.00286305	EUR Subclass-EN L3-5-IT-2
ENSG00000176261	ZBTB8OS	1	31600172	33650903	1536	11	0.0504315	2.71973e-11	1.45695e-10	EUR Subclass-EN L3-5-IT-2
ENSG00000121905	HPCA	1	31885994	33898441	1528	23	0.0262923	1.90074e-06	6.8465e-06	EUR Subclass-EN L3-5-IT-2
ENSG00000184389	A3GALT2	1	32306766	34321098	1810	11	0.0242554	5.03067e-06	1.74216e-05	EUR Subclass-EN L3-5-IT-2
ENSG00000134686	PHC2	1	32323623	34431095	1992	21	0.0692359	3.5867e-15	2.43536e-14	EUR Subclass-EN L3-5-IT-2
ENSG00000233246	PHC2-AS1	1	32350352	34363245	1856	10	0.0103665	0.00270695	0.00702886	EUR Subclass-EN L3-5-IT-2
ENSG00000163866	SMIM12	1	33712737	35859755	2200	17	0.0210566	2.17262e-05	7.02534e-05	EUR Subclass-EN L3-5-IT-2
ENSG00000214193	SH3D21	1	35306368	37329340	1896	19	0.0208574	2.19055e-05	7.07749e-05	EUR Subclass-EN L3-5-IT-2
ENSG00000116885	OSCP1	1	35415827	37450451	2080	13	0.138686	4.6294e-30	6.47703e-29	EUR Subclass-EN L3-5-IT-2
ENSG00000163879	DNALI1	1	36556919	38566857	2640	47	0.279335	6.88331e-66	3.1348e-64	EUR Subclass-EN L3-5-IT-2
ENSG00000116922	C1orf109	1	36681570	38692249	2658	51	0.0341804	5.20321e-08	2.13621e-07	EUR Subclass-EN L3-5-IT-2
ENSG00000134690	CDCA8	1	36692481	38709719	2675	33	0.0137922	0.000562542	0.001573	EUR Subclass-EN L3-5-IT-2
ENSG00000183317	EPHA10	1	36713880	38765133	2731	70	0.184689	1.71131e-41	3.68835e-40	EUR Subclass-EN L3-5-IT-2
ENSG00000204084	INPP5B	1	36860697	38947057	2759	25	0.111445	5.40464e-24	5.73381e-23	EUR Subclass-EN L3-5-IT-2
ENSG00000230955	ENSG00000230955	1	36860697	38861580	2646	79	0.126355	2.63924e-27	3.26518e-26	EUR Subclass-EN L3-5-IT-2
ENSG00000228436	ENSG00000228436	1	37859912	39965038	2509	14	0.0457075	2.00705e-10	1.00365e-09	EUR Subclass-EN L3-5-IT-2
ENSG00000168653	NDUFS5	1	38026318	40034636	2417	21	0.0580162	7.46628e-13	4.38871e-12	EUR Subclass-EN L3-5-IT-2
ENSG00000243970	PPIEL	1	38522280	40559671	2482	21	0.0869332	1.94526e-19	1.66652e-18	EUR Subclass-EN L3-5-IT-2
ENSG00000116981	NT5C1A	1	38651229	40672107	2513	26	0.0662476	1.91192e-14	1.23979e-13	EUR Subclass-EN L3-5-IT-2
ENSG00000084072	PPIE	1	38692182	40763914	2566	75	0.0620357	1.28182e-13	7.91041e-13	EUR Subclass-EN L3-5-IT-2
ENSG00000043514	TRIT1	1	38838110	40883511	2600	22	0.0643058	3.92294e-14	2.49442e-13	EUR Subclass-EN L3-5-IT-2
ENSG00000084070	SMAP2	1	39344850	41423326	2899	8	0.0210752	2.12123e-05	6.86341e-05	EUR Subclass-EN L3-5-IT-2
ENSG00000187815	ZFP69	1	39477290	41496343	2908	7	0.0165397	0.00015568	0.000461867	EUR Subclass-EN L3-5-IT-2
ENSG00000238287	ENSG00000238287	1	39493157	41508661	2922	10	0.0151981	0.000313349	0.000899896	EUR Subclass-EN L3-5-IT-2
ENSG00000117016	RIMS3	1	39620680	41665682	3029	28	0.0424076	1.10975e-09	5.20956e-09	EUR Subclass-EN L3-5-IT-2
ENSG00000287743	ENSG00000287743	1	39659848	41667480	2979	10	0.0955052	7.01195e-21	6.49598e-20	EUR Subclass-EN L3-5-IT-2
ENSG00000127124	HIVEP3	1	40506365	43035925	3639	30	0.0695246	4.0667e-15	2.75058e-14	EUR Subclass-EN L3-5-IT-2
ENSG00000177181	RIMKLA	1	41380792	43424232	2783	30	0.0778419	6.01436e-17	4.50633e-16	EUR Subclass-EN L3-5-IT-2
ENSG00000186409	CCDC30	1	41463221	43657190	2887	7	0.0423322	1.27153e-09	5.94237e-09	EUR Subclass-EN L3-5-IT-2
ENSG00000283580	ENSG00000283580	1	41767292	43794493	2568	10	0.0220187	1.35639e-05	4.48006e-05	EUR Subclass-EN L3-5-IT-2
ENSG00000227533	SLC2A1-AS1	1	41959049	43996814	2511	19	0.03263	1.06743e-07	4.28499e-07	EUR Subclass-EN L3-5-IT-2
ENSG00000198198	SZT2	1	42389882	44454247	2536	27	0.0230266	8.27975e-06	2.80672e-05	EUR Subclass-EN L3-5-IT-2
ENSG00000178922	HYI	1	42450989	44453989	2425	6	0.0190932	4.76773e-05	0.000148868	EUR Subclass-EN L3-5-IT-2
ENSG00000229444	ST3GAL3-AS1	1	42709392	44727343	2350	9	0.0194004	3.8948e-05	0.000122685	EUR Subclass-EN L3-5-IT-2
ENSG00000198520	ARMH1	1	43674692	45725591	2118	16	0.0462619	2.03426e-10	1.01661e-09	EUR Subclass-EN L3-5-IT-2
ENSG00000117425	PTCH2	1	43819844	45843253	2092	36	0.0381486	6.5963e-09	2.92606e-08	EUR Subclass-EN L3-5-IT-2
ENSG00000162415	ZSWIM5	1	44016399	46306209	2290	19	0.0375144	1.09296e-08	4.75562e-08	EUR Subclass-EN L3-5-IT-2
ENSG00000117461	PIK3R3	1	45040140	47133036	2101	58	0.0496071	4.16689e-11	2.19698e-10	EUR Subclass-EN L3-5-IT-2
ENSG00000085998	POMGNT1	1	45188682	47220305	2083	59	0.0239736	5.58893e-06	1.92784e-05	EUR Subclass-EN L3-5-IT-2
ENSG00000171357	LURAP1	1	45203334	47221256	2063	37	0.0221939	1.22908e-05	4.0862e-05	EUR Subclass-EN L3-5-IT-2
ENSG00000117480	FAAH	1	45394317	47413848	2156	8	0.0111567	0.00191792	0.00505865	EUR Subclass-EN L3-5-IT-2
ENSG00000232022	FAAHP1	1	45432129	47482493	2217	30	0.13353	3.75191e-29	4.98309e-28	EUR Subclass-EN L3-5-IT-2
ENSG00000282881	TMEM275	1	45532166	47543969	2231	49	0.0214758	1.73948e-05	5.68562e-05	EUR Subclass-EN L3-5-IT-2
ENSG00000079277	MKNK1	1	45557407	47616843	2330	50	0.0536355	4.30807e-12	2.40973e-11	EUR Subclass-EN L3-5-IT-2
ENSG00000228237	EFCAB14-AS1	1	45674036	47692098	2300	9	0.0321633	1.34382e-07	5.3386e-07	EUR Subclass-EN L3-5-IT-2
ENSG00000186377	CYP4X1	1	46023669	48050751	2001	28	0.0493726	4.29569e-11	2.26262e-10	EUR Subclass-EN L3-5-IT-2
ENSG00000186160	CYP4Z1	1	46067231	48118318	1959	13	0.0713027	1.32844e-15	9.23148e-15	EUR Subclass-EN L3-5-IT-2
ENSG00000225506	CYP4A22-AS1	1	46096653	48179271	1936	30	0.201608	3.85072e-45	9.36571e-44	EUR Subclass-EN L3-5-IT-2
ENSG00000225762	LINC01389	1	46380928	48408477	1643	37	0.0995211	1.7957e-21	1.71201e-20	EUR Subclass-EN L3-5-IT-2
ENSG00000085832	EPS15	1	50354263	52519266	589	7	0.0297789	3.74438e-07	1.43319e-06	EUR Subclass-EN L3-5-IT-2
ENSG00000227070	EPS15-AS1	1	50518309	52561629	634	11	0.0144427	0.0004468	0.0012608	EUR Subclass-EN L3-5-IT-2
ENSG00000169213	RAB3B	1	50907956	52990700	1154	10	0.0447458	3.29629e-10	1.6261e-09	EUR Subclass-EN L3-5-IT-2
ENSG00000134748	PRPF38A	1	51404602	53420836	1951	9	0.0122174	0.00123438	0.00332327	EUR Subclass-EN L3-5-IT-2
ENSG00000134744	TUT4	1	51408282	53553487	2125	20	0.0263165	1.75058e-06	6.32884e-06	EUR Subclass-EN L3-5-IT-2
ENSG00000121310	ECHDC2	1	51895910	53927212	2492	47	0.228073	1.06445e-51	3.13783e-50	EUR Subclass-EN L3-5-IT-2
ENSG00000116171	SCP2	1	51927276	54051698	2606	11	0.164953	2.00155e-36	3.61892e-35	EUR Subclass-EN L3-5-IT-2
ENSG00000236723	ENSG00000236723	1	52209783	54213775	2576	4	0.0210097	2.08973e-05	6.76908e-05	EUR Subclass-EN L3-5-IT-2
ENSG00000162384	CZIB	1	52214099	54220634	2579	27	0.0201468	3.26627e-05	0.000103718	EUR Subclass-EN L3-5-IT-2
ENSG00000157193	LRP8	1	52242364	54328469	2694	32	0.0601435	3.17997e-13	1.90993e-12	EUR Subclass-EN L3-5-IT-2
ENSG00000116221	MRPL37	1	53184041	55225464	2962	39	0.022168	1.16956e-05	3.89904e-05	EUR Subclass-EN L3-5-IT-2
ENSG00000157216	SSBP3	1	53225433	55413479	3289	14	0.0304612	2.8453e-07	1.1022e-06	EUR Subclass-EN L3-5-IT-2
ENSG00000162390	ACOT11	1	53542257	55639192	3312	42	0.395091	3.32972e-103	4.11941e-101	EUR Subclass-EN L3-5-IT-2
ENSG00000162391	FAM151A	1	53609181	55623556	3187	8	0.0419188	1.00528e-09	4.7347e-09	EUR Subclass-EN L3-5-IT-2
ENSG00000271723	MROH7-TTC4	1	53641786	55742308	3343	24	0.112947	1.48126e-24	1.61509e-23	EUR Subclass-EN L3-5-IT-2
ENSG00000116133	DHCR24	1	53849627	55887195	3293	17	0.0612578	1.6963e-13	1.03504e-12	EUR Subclass-EN L3-5-IT-2
ENSG00000234810	ENSG00000234810	1	54329288	57070513	4578	15	0.0409171	2.43385e-09	1.11456e-08	EUR Subclass-EN L3-5-IT-2
ENSG00000162409	PRKAA2	1	55645314	57715335	3317	32	0.0747807	2.33824e-16	1.69771e-15	EUR Subclass-EN L3-5-IT-2
ENSG00000187889	FYB2	1	55718789	57819696	3354	33	0.0147313	0.00038101	0.00108371	EUR Subclass-EN L3-5-IT-2
ENSG00000173406	DAB1	1	55994778	59546734	5494	38	0.13597	1.58115e-29	2.14534e-28	EUR Subclass-EN L3-5-IT-2
ENSG00000162601	MYSM1	1	57643440	59700077	2989	27	0.118311	1.09817e-25	1.26221e-24	EUR Subclass-EN L3-5-IT-2
ENSG00000172456	FGGY	1	58296638	60810647	3432	29	0.0389297	5.40421e-09	2.41293e-08	EUR Subclass-EN L3-5-IT-2
ENSG00000226476	LINC01748	1	59515716	61640507	2566	51	0.111296	3.40716e-24	3.64973e-23	EUR Subclass-EN L3-5-IT-2
ENSG00000162604	TM2D1	1	60681046	62725423	1581	17	0.0231269	7.3454e-06	2.50419e-05	EUR Subclass-EN L3-5-IT-2
ENSG00000132849	PATJ	1	60742477	63178675	1513	5	0.0902616	1.19399e-19	1.03703e-18	EUR Subclass-EN L3-5-IT-2
ENSG00000088035	ALG6	1	62367575	64438553	200	11	0.271705	9.43613e-64	4.00704e-62	EUR Subclass-EN L3-5-IT-2
ENSG00000142856	ITGB3BP	1	62440770	64593721	193	14	0.545681	3.53692e-167	1.8524e-164	EUR Subclass-EN L3-5-IT-2
ENSG00000286429	ENSG00000286429	1	62487957	64508204	192	8	0.202812	1.92115e-45	4.71643e-44	EUR Subclass-EN L3-5-IT-2
ENSG00000203965	EFCAB7	1	62523372	64572693	190	9	0.0988039	2.43418e-21	2.30814e-20	EUR Subclass-EN L3-5-IT-2
ENSG00000079739	PGM1	1	62593411	64660245	187	15	0.0435507	6.94692e-10	3.31763e-09	EUR Subclass-EN L3-5-IT-2
ENSG00000185483	ROR1	1	62774017	65181498	186	13	0.0794294	2.73788e-17	2.0923e-16	EUR Subclass-EN L3-5-IT-2
ENSG00000158966	CACHD1	1	63470129	65693058	160	9	0.109895	7.85591e-24	8.27847e-23	EUR Subclass-EN L3-5-IT-2
ENSG00000162437	RAVER2	1	63745095	65833232	129	28	0.100241	1.12691e-21	1.08293e-20	EUR Subclass-EN L3-5-IT-2
ENSG00000116675	DNAJC6	1	64248219	66415871	167	14	0.0154531	0.00027191	0.000785919	EUR Subclass-EN L3-5-IT-2
ENSG00000116678	LEPR	1	64420652	66641559	183	15	0.0552641	3.28272e-12	1.85067e-11	EUR Subclass-EN L3-5-IT-2
ENSG00000184588	PDE4B	1	64792514	67374579	323	10	0.0255817	2.60806e-06	9.26052e-06	EUR Subclass-EN L3-5-IT-2
ENSG00000248458	ENSG00000248458	1	65665864	67677027	437	39	0.0562025	1.42095e-12	8.21711e-12	EUR Subclass-EN L3-5-IT-2
ENSG00000152760	DYNLT5	1	65752459	67779047	477	7	0.0974613	5.42358e-21	5.05729e-20	EUR Subclass-EN L3-5-IT-2
ENSG00000152763	DNAI4	1	65812885	67924856	563	3	0.0558347	1.65084e-12	9.50805e-12	EUR Subclass-EN L3-5-IT-2
ENSG00000116704	SLC35D1	1	65999350	68054148	634	20	0.116332	4.448e-25	4.95652e-24	EUR Subclass-EN L3-5-IT-2
ENSG00000081985	IL12RB2	1	66307364	68398724	1135	69	0.283052	5.51087e-68	2.71432e-66	EUR Subclass-EN L3-5-IT-2
ENSG00000232284	GNG12-AS1	1	66832303	69202987	2104	87	0.075878	1.46842e-16	1.07963e-15	EUR Subclass-EN L3-5-IT-2
ENSG00000162595	DIRAS3	1	67045886	69051631	1931	29	0.0310327	2.08855e-07	8.1752e-07	EUR Subclass-EN L3-5-IT-2
ENSG00000116729	WLS	1	67098473	69233120	2109	87	0.192642	6.39538e-43	1.42936e-41	EUR Subclass-EN L3-5-IT-2
ENSG00000223883	LINC01707	1	68055838	70229607	2857	56	0.0300447	3.47156e-07	1.3333e-06	EUR Subclass-EN L3-5-IT-2
ENSG00000235446	LINC02791	1	68215835	70249477	2613	12	0.0187257	6.13319e-05	0.000189136	EUR Subclass-EN L3-5-IT-2
ENSG00000033122	LRRC7	1	68567922	71151945	3122	125	0.105588	8.7214e-23	8.77839e-22	EUR Subclass-EN L3-5-IT-2
ENSG00000270615	SGO1P1	1	68606855	70608301	2290	26	0.0189653	5.32335e-05	0.000165167	EUR Subclass-EN L3-5-IT-2
ENSG00000116754	SRSF11	1	69205682	71253052	2456	24	0.0780957	4.72737e-17	3.5727e-16	EUR Subclass-EN L3-5-IT-2
ENSG00000116761	CTH	1	69411218	71439851	2339	97	0.0202244	3.03538e-05	9.66595e-05	EUR Subclass-EN L3-5-IT-2
ENSG00000172260	NEGR1	1	70395943	73282539	3234	42	0.0451218	3.5918e-10	1.76357e-09	EUR Subclass-EN L3-5-IT-2
ENSG00000286863	ENSG00000286863	1	71283170	73753772	2850	38	0.334905	1.5339e-82	1.09053e-80	EUR Subclass-EN L3-5-IT-2
ENSG00000225087	ENSG00000225087	1	71636547	73899240	2817	56	0.178608	2.81877e-39	5.55691e-38	EUR Subclass-EN L3-5-IT-2
ENSG00000227016	LINC02796	1	71765031	73791282	2504	62	0.0867055	6.84516e-19	5.7269e-18	EUR Subclass-EN L3-5-IT-2
ENSG00000285808	LINC02797	1	71793104	73854475	2565	153	0.0446046	4.20446e-10	2.04712e-09	EUR Subclass-EN L3-5-IT-2
ENSG00000162620	LRRIQ3	1	73026015	75198187	2755	16	0.122722	8.53598e-27	1.03009e-25	EUR Subclass-EN L3-5-IT-2
ENSG00000237324	ENSG00000237324	1	73341579	75378802	2439	14	0.0236924	6.12495e-06	2.10442e-05	EUR Subclass-EN L3-5-IT-2
ENSG00000162621	LRRC53	1	73469376	75512611	2390	46	0.0363448	1.92941e-08	8.21097e-08	EUR Subclass-EN L3-5-IT-2
ENSG00000116791	CRYZ	1	73705482	75733408	2422	8	0.146943	3.36551e-32	5.0894e-31	EUR Subclass-EN L3-5-IT-2
ENSG00000162623	TYW3	1	73733152	75766678	2473	17	0.127627	5.69984e-28	7.24562e-27	EUR Subclass-EN L3-5-IT-2
ENSG00000137968	SLC44A5	1	74202131	76611116	3266	22	0.0780034	6.69554e-17	4.99889e-16	EUR Subclass-EN L3-5-IT-2
ENSG00000117054	ACADM	1	74724431	76787575	3080	63	0.201888	2.17647e-45	5.3349e-44	EUR Subclass-EN L3-5-IT-2
ENSG00000057468	MSH4	1	74796882	76913242	3051	55	0.202294	2.74953e-45	6.70817e-44	EUR Subclass-EN L3-5-IT-2
ENSG00000225605	ENSG00000225605	1	74926454	77019356	3024	41	0.0614038	1.30016e-13	8.02046e-13	EUR Subclass-EN L3-5-IT-2
ENSG00000117069	ST6GALNAC5	1	75867480	78067546	2964	42	0.0815839	1.25261e-17	9.72865e-17	EUR Subclass-EN L3-5-IT-2
ENSG00000230498	ENSG00000230498	1	76081984	78086402	2603	2	0.022159	1.21369e-05	4.03845e-05	EUR Subclass-EN L3-5-IT-2
ENSG00000154027	AK5	1	76282019	78559966	2975	21	0.0490125	5.57084e-11	2.91375e-10	EUR Subclass-EN L3-5-IT-2
ENSG00000137960	GIPC2	1	76979542	79138444	3034	37	0.0636355	5.81451e-14	3.66457e-13	EUR Subclass-EN L3-5-IT-2
ENSG00000117114	ADGRL2	1	80306147	82992436	4190	77	0.13608	1.73606e-29	2.34742e-28	EUR Subclass-EN L3-5-IT-2
ENSG00000234953	ENSG00000234953	1	80513880	82557702	3159	27	0.0485028	6.38279e-11	3.32514e-10	EUR Subclass-EN L3-5-IT-2
ENSG00000236676	ENSG00000236676	1	80585941	82625713	3092	33	0.0786492	4.14333e-17	3.14038e-16	EUR Subclass-EN L3-5-IT-2
ENSG00000230817	LINC01362	1	81903183	84166815	2885	27	0.052514	8.5167e-12	4.71676e-11	EUR Subclass-EN L3-5-IT-2
ENSG00000236268	LINC01361	1	81970820	83986208	2608	41	0.0855633	1.29423e-18	1.06244e-17	EUR Subclass-EN L3-5-IT-2
ENSG00000285782	ENSG00000285782	1	82397555	84425353	2438	68	0.127419	1.31858e-27	1.65607e-26	EUR Subclass-EN L3-5-IT-2
ENSG00000231364	LINC01712	1	82445967	84480024	2494	49	0.082351	7.14145e-18	5.63569e-17	EUR Subclass-EN L3-5-IT-2
ENSG00000233008	LINC01725	1	82575776	84861023	2943	54	0.241442	2.47667e-56	8.47788e-55	EUR Subclass-EN L3-5-IT-2
ENSG00000237076	ENSG00000237076	1	82790280	84801465	2374	33	0.0413045	1.96648e-09	9.07945e-09	EUR Subclass-EN L3-5-IT-2
ENSG00000137941	TTLL7	1	82865024	84999150	2621	21	0.0370944	1.25154e-08	5.41565e-08	EUR Subclass-EN L3-5-IT-2
ENSG00000285851	ENSG00000285851	1	83498350	85556688	2997	45	0.129129	5.0841e-28	6.47337e-27	EUR Subclass-EN L3-5-IT-2
ENSG00000122432	SPATA1	1	83506300	85566194	2999	16	0.12636	1.68885e-27	2.11099e-26	EUR Subclass-EN L3-5-IT-2
ENSG00000117151	CTBS	1	83549611	85574480	2963	16	0.0359462	1.78752e-08	7.63399e-08	EUR Subclass-EN L3-5-IT-2
ENSG00000117155	SSX2IP	1	83643706	85690803	2949	11	0.0483757	7.50594e-11	3.89618e-10	EUR Subclass-EN L3-5-IT-2
ENSG00000162643	DNAI3	1	83999147	86133138	3208	59	0.126852	1.71499e-27	2.14196e-26	EUR Subclass-EN L3-5-IT-2
ENSG00000097096	SYDE2	1	84156889	86201016	3161	24	0.0461919	1.95817e-10	9.80146e-10	EUR Subclass-EN L3-5-IT-2
ENSG00000162642	C1orf52	1	84249953	86259672	3257	7	0.0492705	3.78072e-11	2.00009e-10	EUR Subclass-EN L3-5-IT-2
ENSG00000223653	ENSG00000223653	1	84276388	86448124	3558	30	0.0241129	5.32246e-06	1.83875e-05	EUR Subclass-EN L3-5-IT-2
ENSG00000153904	DDAH1	1	84318481	86578363	3728	12	0.0150867	0.000330993	0.000948042	EUR Subclass-EN L3-5-IT-2
ENSG00000117174	ZNHIT6	1	84649417	86708433	3381	59	0.0269357	1.39145e-06	5.07485e-06	EUR Subclass-EN L3-5-IT-2
ENSG00000171502	COL24A1	1	84729233	87156943	3795	25	0.0155096	0.000256651	0.000744142	EUR Subclass-EN L3-5-IT-2
ENSG00000285210	LINC02795	1	85288704	87320711	3051	34	0.154773	1.21782e-33	1.94455e-32	EUR Subclass-EN L3-5-IT-2
ENSG00000122417	ODF2L	1	85346824	87396342	3034	37	0.162692	1.24749e-35	2.16342e-34	EUR Subclass-EN L3-5-IT-2
ENSG00000236915	CLCA4-AS1	1	85571181	87696311	3121	90	0.307467	2.45214e-74	1.44842e-72	EUR Subclass-EN L3-5-IT-2
ENSG00000183291	SELENOF	1	85862445	87914424	2994	63	0.132922	5.71955e-29	7.57082e-28	EUR Subclass-EN L3-5-IT-2
ENSG00000153936	HS2ST1	1	85914635	88109982	3108	6	0.021516	1.67015e-05	5.46582e-05	EUR Subclass-EN L3-5-IT-2
ENSG00000267561	ENSG00000267561	1	85993009	88169204	3066	22	0.0422846	1.17156e-09	5.48822e-09	EUR Subclass-EN L3-5-IT-2
ENSG00000284240	LINC02801	1	86212669	88264741	2652	5	0.0180223	7.33972e-05	0.000224624	EUR Subclass-EN L3-5-IT-2
ENSG00000065243	PKN2	1	87684222	89836255	2677	16	0.0626847	8.55228e-14	5.33651e-13	EUR Subclass-EN L3-5-IT-2
ENSG00000286802	ENSG00000286802	1	88128432	90144695	2463	8	0.170547	1.86426e-37	3.49121e-36	EUR Subclass-EN L3-5-IT-2
ENSG00000286548	ENSG00000286548	1	88427533	90525472	2558	133	0.10818	1.54063e-23	1.59883e-22	EUR Subclass-EN L3-5-IT-2
ENSG00000197147	LRRC8B	1	88524829	90597861	2534	32	0.2312	1.91293e-52	5.76891e-51	EUR Subclass-EN L3-5-IT-2
ENSG00000231999	LRRC8C-DT	1	88581291	90632916	2533	32	0.0426482	8.74779e-10	4.14366e-09	EUR Subclass-EN L3-5-IT-2
ENSG00000271949	ENSG00000271949	1	88633140	90933250	2840	29	0.102556	3.93948e-22	3.86374e-21	EUR Subclass-EN L3-5-IT-2
ENSG00000233593	LINC02609	1	89769086	91851658	2911	34	0.0361812	1.94666e-08	8.28214e-08	EUR Subclass-EN L3-5-IT-2
ENSG00000285532	LINC02788	1	89835660	91849472	2820	14	0.0148454	0.000363239	0.00103636	EUR Subclass-EN L3-5-IT-2
ENSG00000162669	HFM1	1	90260766	92404856	2960	64	0.212633	7.09356e-48	1.87003e-46	EUR Subclass-EN L3-5-IT-2
ENSG00000097046	CDC7	1	90500851	92525764	2721	28	0.300385	9.32177e-72	5.13908e-70	EUR Subclass-EN L3-5-IT-2
ENSG00000172031	EPHX4	1	91029985	93063538	2636	39	0.0266713	1.41535e-06	5.15721e-06	EUR Subclass-EN L3-5-IT-2
ENSG00000067208	EVI5	1	91508696	93792404	2784	12	0.0186717	6.23297e-05	0.000192042	EUR Subclass-EN L3-5-IT-2
ENSG00000154511	DIPK1A	1	91832737	93961522	2497	22	0.233915	3.22631e-53	9.97871e-52	EUR Subclass-EN L3-5-IT-2
ENSG00000229052	ENSG00000229052	1	91930696	93934098	2307	16	0.0443289	4.41452e-10	2.14341e-09	EUR Subclass-EN L3-5-IT-2
ENSG00000223745	CCDC18-AS1	1	92262186	94346025	2544	29	0.162799	1.44376e-35	2.49552e-34	EUR Subclass-EN L3-5-IT-2
ENSG00000137942	FNBP1L	1	92448118	94554661	2574	40	0.037772	9.48364e-09	4.15061e-08	EUR Subclass-EN L3-5-IT-2
ENSG00000137936	BCAR3	1	92561741	94847150	3001	120	0.14928	9.04399e-33	1.3904e-31	EUR Subclass-EN L3-5-IT-2
ENSG00000023909	GCLM	1	92885199	94909456	2787	51	0.0175401	8.89862e-05	0.000269965	EUR Subclass-EN L3-5-IT-2
ENSG00000198691	ABCA4	1	92992834	95121148	3062	40	0.273357	8.34054e-65	3.65032e-63	EUR Subclass-EN L3-5-IT-2
ENSG00000137962	ARHGAP29	1	93148988	95275068	3085	29	0.286517	2.59797e-68	1.28362e-66	EUR Subclass-EN L3-5-IT-2
ENSG00000224081	SLC44A3-AS1	1	93613814	95855426	3414	25	0.0769201	3.23727e-17	2.46434e-16	EUR Subclass-EN L3-5-IT-2
ENSG00000143036	SLC44A3	1	93820342	95895246	3034	21	0.158348	8.07647e-35	1.35574e-33	EUR Subclass-EN L3-5-IT-2
ENSG00000117519	CNN3	1	93896949	95927223	2930	3	0.0572349	8.77942e-13	5.13751e-12	EUR Subclass-EN L3-5-IT-2
ENSG00000172339	ALG14	1	93974405	96072951	3012	50	0.0214344	1.79994e-05	5.87346e-05	EUR Subclass-EN L3-5-IT-2
ENSG00000271092	TLCD4-RWDD3	1	94117923	96247225	2924	64	0.073535	5.10659e-16	3.61743e-15	EUR Subclass-EN L3-5-IT-2
ENSG00000228852	ENSG00000228852	1	94243167	96278940	2810	17	0.0570005	1.0892e-12	6.33363e-12	EUR Subclass-EN L3-5-IT-2
ENSG00000162627	SNX7	1	97661701	99760500	3004	35	0.0131497	0.000755561	0.00208636	EUR Subclass-EN L3-5-IT-2
ENSG00000232825	ENSG00000232825	1	98004276	100244794	3456	9	0.016214	0.000190258	0.000558546	EUR Subclass-EN L3-5-IT-2
ENSG00000162688	AGL	1	98850361	100924023	3024	13	0.0132381	0.000775446	0.00213788	EUR Subclass-EN L3-5-IT-2
ENSG00000156876	SASS6	1	99083563	101132955	2740	66	0.0163206	0.00018262	0.000537127	EUR Subclass-EN L3-5-IT-2
ENSG00000122435	TRMT13	1	99133150	101150498	2665	59	0.0171862	0.000124875	0.000373436	EUR Subclass-EN L3-5-IT-2
ENSG00000122477	LRRC39	1	99148448	101178273	2681	41	0.0113458	0.00185314	0.00490094	EUR Subclass-EN L3-5-IT-2
ENSG00000224616	RTCA-AS1	1	99251528	101266179	2614	16	0.0112412	0.00191225	0.00504623	EUR Subclass-EN L3-5-IT-2
ENSG00000137996	RTCA	1	99266216	101292769	2625	36	0.0149734	0.000335218	0.000959371	EUR Subclass-EN L3-5-IT-2
ENSG00000233184	ENSG00000233184	1	100025844	102090513	2936	50	0.0217172	1.5643e-05	5.13116e-05	EUR Subclass-EN L3-5-IT-2
ENSG00000226715	LINC01709	1	100639509	102787572	3405	22	0.0152668	0.000295354	0.000851644	EUR Subclass-EN L3-5-IT-2
ENSG00000118733	OLFM3	1	100802560	102996926	3617	44	0.0787767	4.42574e-17	3.34797e-16	EUR Subclass-EN L3-5-IT-2
ENSG00000060718	COL11A1	1	101876467	104108872	3344	103	0.0531415	8.58357e-12	4.75211e-11	EUR Subclass-EN L3-5-IT-2
ENSG00000198890	PRMT6	1	106056674	108067636	3021	15	0.0229568	8.67632e-06	2.93482e-05	EUR Subclass-EN L3-5-IT-2
ENSG00000162631	NTNG1	1	106140007	108484923	3318	75	0.0583903	7.19329e-13	4.23776e-12	EUR Subclass-EN L3-5-IT-2
ENSG00000134215	VAV3	1	106571161	108965180	3204	63	0.125803	3.41681e-27	4.19413e-26	EUR Subclass-EN L3-5-IT-2
ENSG00000085491	SLC25A24	1	107134043	109200849	2906	41	0.15972	6.89154e-35	1.15807e-33	EUR Subclass-EN L3-5-IT-2
ENSG00000162636	FAM102B	1	107560089	109644900	2846	10	0.0116387	0.00154014	0.00411402	EUR Subclass-EN L3-5-IT-2
ENSG00000116266	STXBP3	1	107746674	109809523	2747	22	0.0810577	1.59855e-17	1.23544e-16	EUR Subclass-EN L3-5-IT-2
ENSG00000162641	AKNAD1	1	107815898	109963484	2799	72	0.0232454	7.69647e-06	2.61803e-05	EUR Subclass-EN L3-5-IT-2
ENSG00000085433	WDR47	1	107970214	110042113	2577	17	0.0176534	9.70636e-05	0.000293564	EUR Subclass-EN L3-5-IT-2
ENSG00000116299	ELAPOR1	1	108113679	110206781	2423	3	0.0165452	0.000163328	0.000482823	EUR Subclass-EN L3-5-IT-2
ENSG00000134222	PSRC1	1	108279556	110283186	2333	14	0.0962066	7.0731e-21	6.54877e-20	EUR Subclass-EN L3-5-IT-2
ENSG00000134202	GSTM3	1	108733932	110741038	2615	35	0.424083	3.67186e-113	5.54734e-111	EUR Subclass-EN L3-5-IT-2
ENSG00000143119	CD53	1	109871188	111899922	3194	56	0.225381	3.331e-51	9.67405e-50	EUR Subclass-EN L3-5-IT-2
ENSG00000232811	ENSG00000232811	1	109943467	111952848	3188	56	0.161679	2.88249e-36	5.17006e-35	EUR Subclass-EN L3-5-IT-2
ENSG00000156171	DRAM2	1	110117163	112140203	3367	19	0.115557	5.447e-25	6.04401e-24	EUR Subclass-EN L3-5-IT-2
ENSG00000116473	RAP1A	1	110542218	112716691	3458	15	0.0167715	0.000141955	0.000422345	EUR Subclass-EN L3-5-IT-2
ENSG00000197852	INKA2	1	110680630	112755824	3302	15	0.0390778	5.30845e-09	2.37219e-08	EUR Subclass-EN L3-5-IT-2
ENSG00000231437	LINC01750	1	110989770	112998842	3045	11	0.03678	1.54973e-08	6.65466e-08	EUR Subclass-EN L3-5-IT-2
ENSG00000231246	LINC02884	1	111177234	113360625	3185	41	0.0423583	9.22905e-10	4.36505e-09	EUR Subclass-EN L3-5-IT-2
ENSG00000143079	CTTNBP2NL	1	111396214	113463456	2730	40	0.0885158	4.73645e-19	3.98603e-18	EUR Subclass-EN L3-5-IT-2
ENSG00000007341	ST7L	1	111523514	113620825	2699	8	0.0214602	1.61281e-05	5.28587e-05	EUR Subclass-EN L3-5-IT-2
ENSG00000155363	MOV10	1	111673141	113700746	2556	21	0.0519134	1.25757e-11	6.88706e-11	EUR Subclass-EN L3-5-IT-2
ENSG00000224167	LINC01357	1	111849821	113877871	2404	45	0.136651	1.67632e-29	2.26859e-28	EUR Subclass-EN L3-5-IT-2
ENSG00000226419	SLC16A1-AS1	1	111956415	114047055	2406	46	0.0499672	3.70754e-11	1.96204e-10	EUR Subclass-EN L3-5-IT-2
ENSG00000081026	MAGI3	1	112390515	114685923	2647	17	0.0236045	6.59852e-06	2.25972e-05	EUR Subclass-EN L3-5-IT-2
ENSG00000116793	PHTF1	1	112696831	114759489	2390	18	0.0443198	4.75928e-10	2.30227e-09	EUR Subclass-EN L3-5-IT-2
ENSG00000134207	SYT6	1	113089291	115153880	2503	46	0.033553	6.5228e-08	2.65922e-07	EUR Subclass-EN L3-5-IT-2
ENSG00000175984	DENND2C	1	113582848	115670422	2835	14	0.0450056	3.6599e-10	1.79477e-09	EUR Subclass-EN L3-5-IT-2
ENSG00000228127	LINC01649	1	114904855	116931616	2840	6	0.0502854	2.8046e-11	1.50088e-10	EUR Subclass-EN L3-5-IT-2
ENSG00000163393	SLC22A15	1	114976513	117070054	2973	9	0.0136716	0.000630541	0.00175502	EUR Subclass-EN L3-5-IT-2
ENSG00000143061	IGSF3	1	115574399	117667755	2889	16	0.0216008	1.60964e-05	5.27658e-05	EUR Subclass-EN L3-5-IT-2
ENSG00000236137	ENSG00000236137	1	116025482	118059490	2506	9	0.0460206	1.81171e-10	9.10607e-10	EUR Subclass-EN L3-5-IT-2
ENSG00000116830	TTF2	1	116060326	118107453	2517	48	0.131581	1.00099e-28	1.31501e-27	EUR Subclass-EN L3-5-IT-2
ENSG00000198162	MAN1A2	1	116367449	118528872	2605	51	0.0242307	4.67282e-06	1.62181e-05	EUR Subclass-EN L3-5-IT-2
ENSG00000196505	GDAP2	1	116863485	118929621	2876	5	0.0321528	1.27054e-07	5.06538e-07	EUR Subclass-EN L3-5-IT-2
ENSG00000155761	SPAG17	1	116953590	119185228	3173	56	0.0570081	1.39641e-12	8.08117e-12	EUR Subclass-EN L3-5-IT-2
ENSG00000116874	WARS2	1	118031216	120140654	2594	30	0.0307847	2.48116e-07	9.66146e-07	EUR Subclass-EN L3-5-IT-2
ENSG00000231365	WARS2-AS1	1	118140391	120275973	2510	67	0.433262	1.13063e-117	1.97383e-115	EUR Subclass-EN L3-5-IT-2
ENSG00000227712	ENSG00000227712	1	118230313	120327915	2398	46	0.0888045	3.19338e-19	2.71066e-18	EUR Subclass-EN L3-5-IT-2
ENSG00000249798	HSD3BP3	1	118538509	120545913	1971	9	0.0345623	4.32734e-08	1.78595e-07	EUR Subclass-EN L3-5-IT-2
ENSG00000240244	GAPDHP33	1	118596167	120597179	1855	19	0.0233067	7.3235e-06	2.49819e-05	EUR Subclass-EN L3-5-IT-2
ENSG00000143067	ZNF697	1	118619377	120648266	1798	12	0.0175108	0.00010578	0.000318578	EUR Subclass-EN L3-5-IT-2
ENSG00000134250	NOTCH2	1	118911553	121100779	1387	15	0.0161305	0.000201839	0.000590448	EUR Subclass-EN L3-5-IT-2
ENSG00000265808	SEC22B	1	119150898	121176520	1002	1	0.0151429	0.000301263	0.000867567	EUR Subclass-EN L3-5-IT-2
ENSG00000274642	ENSG00000274642	1	119197085	121319680	941	78	0.0796235	3.10733e-17	2.36772e-16	EUR Subclass-EN L3-5-IT-2
ENSG00000223804	ENSG00000223804	1	119267334	121341871	846	54	0.0355999	2.29178e-08	9.70319e-08	EUR Subclass-EN L3-5-IT-2
ENSG00000275131	PDE4DIPP2	1	119489860	121701289	526	50	0.0367426	1.70863e-08	7.30899e-08	EUR Subclass-EN L3-5-IT-2
ENSG00000226067	LINC00623	1	119913184	122009291	47	3	0.0116843	0.00154517	0.00412606	EUR Subclass-EN L3-5-IT-2
ENSG00000265241	RBM8A	1	144917714	146927678	2	2	0.011471	0.00173211	0.00459556	EUR Subclass-EN L3-5-IT-2
ENSG00000237188	ENSG00000237188	1	146172755	148295734	1646	42	0.0489455	5.21175e-11	2.72957e-10	EUR Subclass-EN L3-5-IT-2
ENSG00000131781	FMO5	1	146175351	148243050	1623	10	0.0243039	4.4355e-06	1.54319e-05	EUR Subclass-EN L3-5-IT-2
ENSG00000278811	LINC00624	1	146258885	148517875	1735	10	0.0312685	1.88524e-07	7.40337e-07	EUR Subclass-EN L3-5-IT-2
ENSG00000162836	ACP6	1	146629652	148670524	1735	32	0.0732162	7.17214e-16	5.03749e-15	EUR Subclass-EN L3-5-IT-2
ENSG00000232265	LINC02805	1	147156139	149186980	1485	6	0.0366796	1.60261e-08	6.86483e-08	EUR Subclass-EN L3-5-IT-2
ENSG00000227733	ENSG00000227733	1	147159213	149255012	1479	10	0.0387605	4.9013e-09	2.19337e-08	EUR Subclass-EN L3-5-IT-2
ENSG00000274020	LINC01138	1	147290889	149519604	1187	47	0.116611	3.65422e-25	4.08939e-24	EUR Subclass-EN L3-5-IT-2
ENSG00000270629	NBPF14	1	147531385	149679742	772	21	0.0430715	7.22387e-10	3.4478e-09	EUR Subclass-EN L3-5-IT-2
ENSG00000215861	ENSG00000215861	1	148197992	150321732	467	19	0.017009	0.000138545	0.000412589	EUR Subclass-EN L3-5-IT-2
ENSG00000277147	LINC00869	1	148606334	150705716	887	14	0.0128421	0.00086194	0.00236102	EUR Subclass-EN L3-5-IT-2
ENSG00000163125	RPRD2	1	149363091	151476566	1588	41	0.0642142	3.06244e-14	1.96076e-13	EUR Subclass-EN L3-5-IT-2
ENSG00000143374	TARS2	1	149487364	151507609	1614	15	0.0102388	0.00307591	0.00793705	EUR Subclass-EN L3-5-IT-2
ENSG00000228126	FALEC	1	149515757	151518032	1623	6	0.025915	2.13383e-06	7.64928e-06	EUR Subclass-EN L3-5-IT-2
ENSG00000143384	MCL1	1	149560895	151579738	1691	14	0.0443178	3.12043e-10	1.54274e-09	EUR Subclass-EN L3-5-IT-2
ENSG00000163131	CTSS	1	149730079	151765957	1841	25	0.043308	8.36243e-10	3.96591e-09	EUR Subclass-EN L3-5-IT-2
ENSG00000163141	BNIPL	1	150036321	152047720	2108	7	0.0140632	0.00048001	0.00135039	EUR Subclass-EN L3-5-IT-2
ENSG00000143458	GABPB2	1	150070578	152125542	2096	29	0.022463	1.05961e-05	3.54678e-05	EUR Subclass-EN L3-5-IT-2
ENSG00000143434	SEMA6C	1	150131685	152146664	2060	4	0.017099	0.000129649	0.000387197	EUR Subclass-EN L3-5-IT-2
ENSG00000163156	SCNM1	1	150156664	152170296	2055	18	0.0374388	1.2078e-08	5.23647e-08	EUR Subclass-EN L3-5-IT-2
ENSG00000143393	PI4KB	1	150291797	152327715	2172	1	0.0119113	0.00141403	0.00378745	EUR Subclass-EN L3-5-IT-2
ENSG00000182134	TDRKH	1	150770107	152791416	2136	21	0.118867	1.19619e-25	1.37186e-24	EUR Subclass-EN L3-5-IT-2
ENSG00000159445	THEM4	1	150870866	152909637	2107	32	0.0918462	7.2482e-20	6.36934e-19	EUR Subclass-EN L3-5-IT-2
ENSG00000285651	ENSG00000285651	1	150885251	152899333	2088	38	0.0284606	6.62618e-07	2.48474e-06	EUR Subclass-EN L3-5-IT-2
ENSG00000233792	PUDPP2	1	151124016	153196699	2254	21	0.180859	4.37243e-40	8.86446e-39	EUR Subclass-EN L3-5-IT-2
ENSG00000237975	FLG-AS1	1	151168125	153445456	2567	67	0.447954	6.47841e-123	1.28846e-120	EUR Subclass-EN L3-5-IT-2
ENSG00000197915	HRNR	1	151212076	153224193	2237	25	0.13698	8.74847e-30	1.20049e-28	EUR Subclass-EN L3-5-IT-2
ENSG00000143631	FLG	1	151302165	153325239	2336	44	0.226802	5.95887e-53	1.82506e-51	EUR Subclass-EN L3-5-IT-2
ENSG00000160679	CHTOP	1	152633982	154646306	2294	8	0.0210132	1.94909e-05	6.33252e-05	EUR Subclass-EN L3-5-IT-2
ENSG00000198837	DENND4B	1	152929501	154946718	2358	49	0.0304388	2.78658e-07	1.07999e-06	EUR Subclass-EN L3-5-IT-2
ENSG00000143552	NUP210L	1	152992685	155155116	2451	18	0.268474	3.23131e-63	1.35027e-61	EUR Subclass-EN L3-5-IT-2
ENSG00000160716	CHRNB2	1	153567778	155580013	1832	26	0.014304	0.000448624	0.00126572	EUR Subclass-EN L3-5-IT-2
ENSG00000160710	ADAR	1	153581695	155628013	1839	10	0.0695251	3.96036e-15	2.68097e-14	EUR Subclass-EN L3-5-IT-2
ENSG00000143603	KCNN3	1	153697455	155870281	1863	33	0.0157405	0.000245178	0.00071219	EUR Subclass-EN L3-5-IT-2
ENSG00000169231	THBS3	1	154195588	156209051	1782	15	0.059538	4.07078e-13	2.43472e-12	EUR Subclass-EN L3-5-IT-2
ENSG00000116521	SCAMP3	1	154255979	156262430	1812	7	0.0122652	0.00118709	0.00320088	EUR Subclass-EN L3-5-IT-2
ENSG00000163382	NAXE	1	155591756	157609507	2472	30	0.103139	1.22338e-22	1.22588e-21	EUR Subclass-EN L3-5-IT-2
ENSG00000143319	ISG20L2	1	155721891	157728766	2638	28	0.0552226	2.8987e-12	1.63946e-11	EUR Subclass-EN L3-5-IT-2
ENSG00000132694	ARHGEF11	1	155934840	158045742	2911	41	0.0782792	5.54757e-17	4.16651e-16	EUR Subclass-EN L3-5-IT-2
ENSG00000163565	IFI16	1	157999968	160055155	3371	22	0.0177518	9.58369e-05	0.000290077	EUR Subclass-EN L3-5-IT-2
ENSG00000272668	ENSG00000272668	1	158854870	160867685	2853	61	0.298526	1.90563e-71	1.04325e-69	EUR Subclass-EN L3-5-IT-2
ENSG00000162729	IGSF8	1	159091340	161098943	2754	28	0.179711	6.74711e-40	1.35563e-38	EUR Subclass-EN L3-5-IT-2
ENSG00000143318	CASQ1	1	159190575	161201886	2766	53	0.089471	2.40454e-19	2.05327e-18	EUR Subclass-EN L3-5-IT-2
ENSG00000122218	COPA	1	159288594	161343273	2861	14	0.0180138	8.58882e-05	0.00026102	EUR Subclass-EN L3-5-IT-2
ENSG00000158769	F11R	1	159995211	162021343	2685	28	0.114848	3.34435e-25	3.74797e-24	EUR Subclass-EN L3-5-IT-2
ENSG00000270149	ENSG00000270149	1	159997957	162038962	2700	16	0.279504	4.70095e-66	2.15339e-64	EUR Subclass-EN L3-5-IT-2
ENSG00000158773	USF1	1	160039251	162045977	2622	26	0.0755271	2.16481e-16	1.57324e-15	EUR Subclass-EN L3-5-IT-2
ENSG00000118217	ATF6	1	160766298	162977574	3102	35	0.0310522	1.94213e-07	7.61536e-07	EUR Subclass-EN L3-5-IT-2
ENSG00000198929	NOS1AP	1	161069691	163370475	3383	35	0.0234257	6.50674e-06	2.22877e-05	EUR Subclass-EN L3-5-IT-2
ENSG00000117143	UAP1	1	161561506	163599842	3163	1	0.0101251	0.00331612	0.00852609	EUR Subclass-EN L3-5-IT-2
ENSG00000132196	HSD17B7	1	161790702	163812823	3182	27	0.125809	1.46639e-27	1.83732e-26	EUR Subclass-EN L3-5-IT-2
ENSG00000143248	RGS5	1	162111121	164321791	3498	14	0.0160813	0.000201221	0.000588749	EUR Subclass-EN L3-5-IT-2
ENSG00000185630	PBX1	1	163555584	165899296	3407	61	0.106873	3.61368e-23	3.69169e-22	EUR Subclass-EN L3-5-IT-2
ENSG00000143198	MGST3	1	164631213	166661796	3109	4	0.0531998	6.0576e-12	3.37268e-11	EUR Subclass-EN L3-5-IT-2
ENSG00000143149	ALDH9A1	1	164662216	166698863	3166	1	0.0444711	4.63302e-10	2.24603e-09	EUR Subclass-EN L3-5-IT-2
ENSG00000143183	TMCO1	1	164724293	166827755	3330	78	0.0160819	0.000208239	0.000608265	EUR Subclass-EN L3-5-IT-2
ENSG00000224358	TMCO1-AS1	1	164768929	166775176	3191	13	0.0799397	2.28418e-17	1.75411e-16	EUR Subclass-EN L3-5-IT-2
ENSG00000188859	FAM78B	1	165057426	167167001	3371	27	0.0175459	0.000102634	0.000309518	EUR Subclass-EN L3-5-IT-2
ENSG00000143194	MAEL	1	165975582	168022214	2992	12	0.0487975	5.04794e-11	2.64488e-10	EUR Subclass-EN L3-5-IT-2
ENSG00000143190	POU2F1	1	166220876	168427345	3102	4	0.03607	2.24656e-08	9.51939e-08	EUR Subclass-EN L3-5-IT-2
ENSG00000198821	CD247	1	166430640	168518610	2998	77	0.200288	4.4926e-45	1.08932e-43	EUR Subclass-EN L3-5-IT-2
ENSG00000143162	CREG1	1	166529117	168553805	2892	46	0.0385854	6.8968e-09	3.05247e-08	EUR Subclass-EN L3-5-IT-2
ENSG00000198771	RCSD1	1	166630093	168708696	2989	47	0.0510404	1.62196e-11	8.81196e-11	EUR Subclass-EN L3-5-IT-2
ENSG00000143199	ADCY10	1	166809386	168914215	2911	33	0.0870339	7.40616e-19	6.18308e-18	EUR Subclass-EN L3-5-IT-2
ENSG00000143164	DCAF6	1	166935783	169075843	3046	22	0.0733922	5.76484e-16	4.07271e-15	EUR Subclass-EN L3-5-IT-2
ENSG00000143147	GPR161	1	167079542	169137667	2960	57	0.121141	3.35371e-26	3.91773e-25	EUR Subclass-EN L3-5-IT-2
ENSG00000285622	ENSG00000285622	1	167695874	170103276	3898	1	0.0786394	4.82445e-17	3.64081e-16	EUR Subclass-EN L3-5-IT-2
ENSG00000143156	NME7	1	168132531	170367948	3819	22	0.0671687	8.92658e-15	5.90297e-14	EUR Subclass-EN L3-5-IT-2
ENSG00000117475	BLZF1	1	168367970	170396540	3595	29	0.0333367	7.29973e-08	2.96595e-07	EUR Subclass-EN L3-5-IT-2
ENSG00000117477	CCDC181	1	168394870	170460669	3665	22	0.0363863	1.77607e-08	7.58718e-08	EUR Subclass-EN L3-5-IT-2
ENSG00000213062	ENSG00000213062	1	168486076	170500182	3579	4	0.025915	2.05139e-06	7.36382e-06	EUR Subclass-EN L3-5-IT-2
ENSG00000000460	C1orf112	1	168662007	170854080	3690	39	0.0242244	4.73104e-06	1.64129e-05	EUR Subclass-EN L3-5-IT-2
ENSG00000000457	SCYL3	1	168849631	170894267	3456	6	0.0120521	0.0013117	0.00352297	EUR Subclass-EN L3-5-IT-2
ENSG00000075945	KIFAP3	1	168921326	171085208	3694	32	0.0129039	0.000878154	0.00240292	EUR Subclass-EN L3-5-IT-2
ENSG00000120370	GORAB	1	169532131	171553834	3407	26	0.0271084	1.38269e-06	5.04408e-06	EUR Subclass-EN L3-5-IT-2
ENSG00000116132	PRRX1	1	169662728	171739421	3457	15	0.0462928	1.98307e-10	9.92291e-10	EUR Subclass-EN L3-5-IT-2
ENSG00000224228	ENSG00000224228	1	171775905	174064015	2569	39	0.312877	2.57682e-76	1.60028e-74	EUR Subclass-EN L3-5-IT-2
ENSG00000117586	TNFSF4	1	172183731	174207331	2143	59	0.0123012	0.00119314	0.0032161	EUR Subclass-EN L3-5-IT-2
ENSG00000203739	PRDX6-AS1	1	172417793	174489407	2135	44	0.0438535	6.22036e-10	2.98243e-09	EUR Subclass-EN L3-5-IT-2
ENSG00000162753	SLC9C2	1	172500460	174603072	2136	39	0.209129	5.15587e-47	1.33239e-45	EUR Subclass-EN L3-5-IT-2
ENSG00000238272	ENSG00000238272	1	172555251	174612772	2103	25	0.102224	5.52078e-22	5.37106e-21	EUR Subclass-EN L3-5-IT-2
ENSG00000285777	ENSG00000285777	1	172596060	174669837	2139	8	0.067241	9.48753e-15	6.25811e-14	EUR Subclass-EN L3-5-IT-2
ENSG00000135870	RC3H1	1	172931084	175022357	2184	25	0.0110742	0.00191445	0.00505034	EUR Subclass-EN L3-5-IT-2
ENSG00000152061	RABGAP1L	1	173159410	175995308	3425	11	0.0417011	1.58793e-09	7.39028e-09	EUR Subclass-EN L3-5-IT-2
ENSG00000116147	TNR	1	174315194	176743616	3042	17	0.0372104	1.33203e-08	5.74455e-08	EUR Subclass-EN L3-5-IT-2
ENSG00000227740	LINC02803	1	174904762	176921057	2616	24	0.0294696	4.28728e-07	1.63499e-06	EUR Subclass-EN L3-5-IT-2
ENSG00000143207	COP1	1	174944831	177207286	2913	41	0.0447217	2.83609e-10	1.40614e-09	EUR Subclass-EN L3-5-IT-2
ENSG00000236021	ENSG00000236021	1	175207648	177447919	2829	33	0.0249837	3.60727e-06	1.26682e-05	EUR Subclass-EN L3-5-IT-2
ENSG00000116183	PAPPA2	1	175463171	177845601	2840	8	0.0116649	0.00157842	0.00420912	EUR Subclass-EN L3-5-IT-2
ENSG00000120341	SEC16B	1	176923956	178984303	2592	64	0.0470588	1.27055e-10	6.48357e-10	EUR Subclass-EN L3-5-IT-2
ENSG00000254154	CRYZL2P-SEC16B	1	176928788	179038007	2654	16	0.038294	7.72574e-09	3.4021e-08	EUR Subclass-EN L3-5-IT-2
ENSG00000075391	RASAL2	1	177094104	179484147	3428	8	0.0211376	2.03882e-05	6.61175e-05	EUR Subclass-EN L3-5-IT-2
ENSG00000116191	RALGPS2	1	177725147	179921841	3478	19	0.0449537	3.75175e-10	1.83694e-09	EUR Subclass-EN L3-5-IT-2
ENSG00000116199	FAM20B	1	178025804	180076567	3137	20	0.0172622	0.000118216	0.000354062	EUR Subclass-EN L3-5-IT-2
ENSG00000186283	TOR3A	1	178082070	180098023	3067	22	0.0233763	7.39543e-06	2.51999e-05	EUR Subclass-EN L3-5-IT-2
ENSG00000143322	ABL2	1	178099330	180229684	3281	39	0.0399732	3.74977e-09	1.69397e-08	EUR Subclass-EN L3-5-IT-2
ENSG00000057252	SOAT1	1	178293714	180358680	3302	35	0.0246358	3.93485e-06	1.37663e-05	EUR Subclass-EN L3-5-IT-2
ENSG00000162779	AXDND1	1	178365720	180554735	3548	38	0.0817478	1.07862e-17	8.41889e-17	EUR Subclass-EN L3-5-IT-2
ENSG00000143337	TOR1AIP1	1	178882042	180920077	3314	17	0.0557886	2.26165e-12	1.28984e-11	EUR Subclass-EN L3-5-IT-2
ENSG00000135835	KIAA1614	1	179912897	181951614	2794	16	0.0685198	6.38864e-15	4.26416e-14	EUR Subclass-EN L3-5-IT-2
ENSG00000135823	STX6	1	179972712	182023121	2772	44	0.0402837	2.84301e-09	1.29589e-08	EUR Subclass-EN L3-5-IT-2
ENSG00000135828	RNASEL	1	181573634	183589256	2791	45	0.161258	3.23075e-35	5.49367e-34	EUR Subclass-EN L3-5-IT-2
ENSG00000135862	LAMC1	1	182023420	184145592	3045	15	0.0353191	3.07157e-08	1.28592e-07	EUR Subclass-EN L3-5-IT-2
ENSG00000157064	NMNAT2	1	182248237	184418380	3059	53	0.0321673	1.18269e-07	4.73316e-07	EUR Subclass-EN L3-5-IT-2
ENSG00000143344	RGL1	1	182636085	184928532	2967	21	0.0119446	0.00140905	0.00377541	EUR Subclass-EN L3-5-IT-2
ENSG00000198860	TSEN15	1	183051651	185123978	2634	9	0.0581079	7.39559e-13	4.35367e-12	EUR Subclass-EN L3-5-IT-2
ENSG00000286655	ENSG00000286655	1	183080657	185149652	2605	13	0.0567405	1.42899e-12	8.26057e-12	EUR Subclass-EN L3-5-IT-2
ENSG00000285847	ENSG00000285847	1	183607599	185672166	2477	35	0.293891	6.92072e-70	3.61257e-68	EUR Subclass-EN L3-5-IT-2
ENSG00000116406	EDEM3	1	183690237	185754907	2368	15	0.0509316	1.96502e-11	1.06171e-10	EUR Subclass-EN L3-5-IT-2
ENSG00000229739	PDC-AS1	1	185423481	187521147	2706	69	0.064243	4.4528e-14	2.81993e-13	EUR Subclass-EN L3-5-IT-2
ENSG00000116703	PDC	1	185443566	187461114	2574	21	0.0273806	1.10613e-06	4.07204e-06	EUR Subclass-EN L3-5-IT-2
ENSG00000273129	PACERR	1	185680622	187683165	2601	28	0.031309	1.79503e-07	7.05969e-07	EUR Subclass-EN L3-5-IT-2
ENSG00000162670	BRINP3	1	189097658	191478404	3524	36	0.0114045	0.00178515	0.0047299	EUR Subclass-EN L3-5-IT-2
ENSG00000285638	ENSG00000285638	1	189878145	192151410	3317	21	0.0317147	1.62451e-07	6.4083e-07	EUR Subclass-EN L3-5-IT-2
ENSG00000023572	GLRX2	1	192090866	194106114	2918	43	0.0372593	1.16788e-08	5.0676e-08	EUR Subclass-EN L3-5-IT-2
ENSG00000134371	CDC73	1	192121983	194254815	3080	52	0.0152546	0.000302767	0.000870967	EUR Subclass-EN L3-5-IT-2
ENSG00000287364	ENSG00000287364	1	194747024	196763501	2884	30	0.110526	6.57647e-24	6.94418e-23	EUR Subclass-EN L3-5-IT-2
ENSG00000287989	ENSG00000287989	1	197450666	199519877	2745	52	0.465618	4.1546e-131	9.74284e-129	EUR Subclass-EN L3-5-IT-2
ENSG00000118197	DDX59	1	199623896	201669907	3567	79	0.143148	3.84585e-31	5.57436e-30	EUR Subclass-EN L3-5-IT-2
ENSG00000260088	DDX59-AS1	1	199669507	201694250	3491	31	0.244361	1.26157e-56	4.37568e-55	EUR Subclass-EN L3-5-IT-2
ENSG00000118200	CAMSAP2	1	199739558	201860704	3590	47	0.0195532	4.06254e-05	0.00012761	EUR Subclass-EN L3-5-IT-2
ENSG00000077157	PPP1R12B	1	201348699	203592706	2911	12	0.0176454	9.66547e-05	0.000292383	EUR Subclass-EN L3-5-IT-2
ENSG00000117139	KDM5B	1	201724495	203808487	2507	41	0.0571114	1.01248e-12	5.89845e-12	EUR Subclass-EN L3-5-IT-2
ENSG00000214796	TUBA5P	1	201851828	203861620	2427	4	0.0402995	3.00633e-09	1.36756e-08	EUR Subclass-EN L3-5-IT-2
ENSG00000133048	CHI3L1	1	202178931	204186704	2449	16	0.0863422	1.22516e-18	1.00731e-17	EUR Subclass-EN L3-5-IT-2
ENSG00000058668	ATP2B4	1	202626787	204744081	2867	28	0.100544	1.21192e-21	1.16392e-20	EUR Subclass-EN L3-5-IT-2
ENSG00000182004	SNRPE	1	202861599	204871152	2709	6	0.0129322	0.000867779	0.0023766	EUR Subclass-EN L3-5-IT-2
ENSG00000174567	GOLT1A	1	203198163	205213988	2883	21	0.0780885	6.21619e-17	4.65311e-16	EUR Subclass-EN L3-5-IT-2
ENSG00000198625	MDM4	1	203516379	205558120	3032	26	0.0310454	2.15315e-07	8.41339e-07	EUR Subclass-EN L3-5-IT-2
ENSG00000240710	ENSG00000240710	1	203603035	205616565	3052	28	0.273215	3.81988e-64	1.63983e-62	EUR Subclass-EN L3-5-IT-2
ENSG00000170382	LRRN2	1	203617170	205685738	3146	7	0.0149393	0.00033542	0.000959773	EUR Subclass-EN L3-5-IT-2
ENSG00000163531	NFASC	1	203828651	206022822	3378	28	0.024336	3.99036e-06	1.39574e-05	EUR Subclass-EN L3-5-IT-2
ENSG00000117222	RBBP5	1	204086142	206122015	3085	15	0.05799	6.80052e-13	4.01691e-12	EUR Subclass-EN L3-5-IT-2
ENSG00000117266	CDK18	1	204504596	206532793	2699	24	0.0527348	9.71902e-12	5.36938e-11	EUR Subclass-EN L3-5-IT-2
ENSG00000174514	MFSD4A	1	204568885	206602918	2733	11	0.0718585	1.03393e-15	7.21681e-15	EUR Subclass-EN L3-5-IT-2
ENSG00000158711	ELK4	1	204597556	206632011	2744	24	0.0164906	0.000159887	0.000473364	EUR Subclass-EN L3-5-IT-2
ENSG00000133065	SLC41A1	1	204789094	206813748	2733	18	0.0791094	3.08417e-17	2.35121e-16	EUR Subclass-EN L3-5-IT-2
ENSG00000286619	ENSG00000286619	1	204813322	206896082	2766	57	0.687861	3.30299e-261	5.18965e-257	EUR Subclass-EN L3-5-IT-2
ENSG00000162877	PM20D1	1	204828025	206850132	2707	34	0.481286	7.98867e-138	2.20207e-135	EUR Subclass-EN L3-5-IT-2
ENSG00000266028	SRGAP2	1	205203346	207464436	2728	38	0.0205727	2.61488e-05	8.38468e-05	EUR Subclass-EN L3-5-IT-2
ENSG00000266094	RASSF5	1	205507531	207589448	2331	14	0.348764	1.11249e-86	8.73972e-85	EUR Subclass-EN L3-5-IT-2
ENSG00000117335	CD46	1	206752054	208795513	2673	13	0.0968206	5.89568e-21	5.49424e-20	EUR Subclass-EN L3-5-IT-2
ENSG00000076356	PLXNA2	1	207022242	209244384	3015	28	0.0424273	1.06318e-09	4.99989e-09	EUR Subclass-EN L3-5-IT-2
ENSG00000008118	CAMK1G	1	208583714	210613939	2886	20	0.0154101	0.000278288	0.000803614	EUR Subclass-EN L3-5-IT-2
ENSG00000143469	SYT14	1	208900923	211171389	3332	49	0.276498	6.02018e-65	2.64215e-63	EUR Subclass-EN L3-5-IT-2
ENSG00000054392	HHAT	1	209328252	211676296	3753	82	0.0768248	1.19175e-16	8.80754e-16	EUR Subclass-EN L3-5-IT-2
ENSG00000082512	TRAF5	1	210326615	212374946	3623	30	0.125249	3.31938e-27	4.07773e-26	EUR Subclass-EN L3-5-IT-2
ENSG00000117691	NENF	1	211432920	213446379	3393	25	0.0971883	7.15473e-21	6.62045e-20	EUR Subclass-EN L3-5-IT-2
ENSG00000123685	BATF3	1	211686417	213699840	3178	26	0.0449252	3.25346e-10	1.60648e-09	EUR Subclass-EN L3-5-IT-2
ENSG00000117697	NSL1	1	211726153	213791782	3248	78	0.0445377	4.36842e-10	2.12235e-09	EUR Subclass-EN L3-5-IT-2
ENSG00000203705	TATDN3	1	211791828	213816830	3170	74	0.18076	2.14592e-40	4.44225e-39	EUR Subclass-EN L3-5-IT-2
ENSG00000162769	FLVCR1	1	211858275	213899363	3158	28	0.0848635	8.24424e-19	6.86089e-18	EUR Subclass-EN L3-5-IT-2
ENSG00000143494	VASH2	1	211950520	213992037	3109	7	0.0155066	0.000249596	0.000724488	EUR Subclass-EN L3-5-IT-2
ENSG00000174606	ANGEL2	1	211992182	214015867	3052	15	0.0464934	1.62703e-10	8.20937e-10	EUR Subclass-EN L3-5-IT-2
ENSG00000143499	SMYD2	1	213281102	215337131	3244	36	0.0156683	0.000250423	0.000726755	EUR Subclass-EN L3-5-IT-2
ENSG00000152104	PTPN14	1	213348700	215552449	3258	40	0.146634	2.6337e-32	3.99428e-31	EUR Subclass-EN L3-5-IT-2
ENSG00000082482	KCNK2	1	214005775	216237090	3354	21	0.0484859	5.72924e-11	2.9956e-10	EUR Subclass-EN L3-5-IT-2
ENSG00000067533	RRP15	1	217285293	219337983	3468	11	0.339174	2.89902e-84	2.16902e-82	EUR Subclass-EN L3-5-IT-2
ENSG00000092969	TGFB2	1	217345336	219444619	3550	20	0.0146629	0.000377683	0.00107483	EUR Subclass-EN L3-5-IT-2
ENSG00000228063	LYPLAL1-DT	1	217983023	220173961	3594	59	0.0132193	0.000785026	0.00216278	EUR Subclass-EN L3-5-IT-2
ENSG00000143353	LYPLAL1	1	218173869	220212865	3151	54	0.0484573	7.40322e-11	3.84654e-10	EUR Subclass-EN L3-5-IT-2
ENSG00000228536	LYPLAL1-AS1	1	218409039	220459369	3235	16	0.0190908	4.96652e-05	0.000154676	EUR Subclass-EN L3-5-IT-2
ENSG00000196660	SLC30A10	1	218685427	220958647	3420	65	0.0850801	1.7467e-18	1.42715e-17	EUR Subclass-EN L3-5-IT-2
ENSG00000136628	EPRS1	1	218968600	221046530	2984	33	0.0409261	1.70227e-09	7.89668e-09	EUR Subclass-EN L3-5-IT-2
ENSG00000286231	ENSG00000286231	1	219786990	221884503	3028	38	0.199382	2.19501e-44	5.15515e-43	EUR Subclass-EN L3-5-IT-2
ENSG00000257551	HLX-AS1	1	219832763	221880140	2932	47	0.0920836	5.52836e-20	4.87165e-19	EUR Subclass-EN L3-5-IT-2
ENSG00000154305	MIA3	1	221618097	223668007	2460	6	0.0137616	0.000597421	0.00166756	EUR Subclass-EN L3-5-IT-2
ENSG00000154309	DISP1	1	221815022	224005995	2369	30	0.0497586	4.05489e-11	2.14009e-10	EUR Subclass-EN L3-5-IT-2
ENSG00000143502	SUSD4	1	222220819	224364233	2255	46	0.351989	8.18816e-88	6.72457e-86	EUR Subclass-EN L3-5-IT-2
ENSG00000143514	TP53BP2	1	222779893	224845954	2391	6	0.0301163	3.29859e-07	1.26966e-06	EUR Subclass-EN L3-5-IT-2
ENSG00000185495	SEPTIN7P13	1	222992743	225010612	2542	9	0.14585	6.17917e-32	9.26531e-31	EUR Subclass-EN L3-5-IT-2
ENSG00000237101	ENSG00000237101	1	223219613	225228043	2588	6	0.0232205	7.34585e-06	2.50419e-05	EUR Subclass-EN L3-5-IT-2
ENSG00000143748	NVL	1	223227334	225330189	2727	16	0.0101236	0.00333317	0.00856712	EUR Subclass-EN L3-5-IT-2
ENSG00000225334	LINC02813	1	223766324	225779335	2617	42	0.0784807	5.04544e-17	3.80029e-16	EUR Subclass-EN L3-5-IT-2
ENSG00000185842	DNAH14	1	223896262	226399292	3140	58	0.0674726	9.68811e-15	6.38505e-14	EUR Subclass-EN L3-5-IT-2
ENSG00000143819	EPHX1	1	224810124	226845563	2623	25	0.0112179	0.00186852	0.00493996	EUR Subclass-EN L3-5-IT-2
ENSG00000255835	ENSG00000255835	1	224886696	226924278	2608	17	0.021937	1.43377e-05	4.71974e-05	EUR Subclass-EN L3-5-IT-2
ENSG00000203685	STUM	1	225548764	227609230	2998	20	0.157269	3.98202e-35	6.74198e-34	EUR Subclass-EN L3-5-IT-2
ENSG00000143772	ITPKB	1	225631690	227739323	3061	46	0.0418545	1.15873e-09	5.43138e-09	EUR Subclass-EN L3-5-IT-2
ENSG00000143776	CDC42BPA	1	225989865	228318502	3313	26	0.0491772	4.7196e-11	2.48008e-10	EUR Subclass-EN L3-5-IT-2
ENSG00000143740	SNAP47	1	226728200	228781826	2941	6	0.0266573	1.39806e-06	5.09778e-06	EUR Subclass-EN L3-5-IT-2
ENSG00000162910	MRPL55	1	227106679	229109312	2862	8	0.0162538	0.000191241	0.000561222	EUR Subclass-EN L3-5-IT-2
ENSG00000181873	IBA57	1	227165804	229182257	2845	36	0.0175289	0.000105634	0.000318199	EUR Subclass-EN L3-5-IT-2
ENSG00000116574	RHOU	1	227735479	229746664	2405	7	0.0170959	0.000123278	0.00036873	EUR Subclass-EN L3-5-IT-2
ENSG00000237481	ENSG00000237481	1	228319403	230323087	2447	16	0.0106372	0.0025393	0.0066132	EUR Subclass-EN L3-5-IT-2
ENSG00000154429	CCSAP	1	228321011	230343294	2484	42	0.0530105	6.96716e-12	3.86949e-11	EUR Subclass-EN L3-5-IT-2
ENSG00000143641	GALNT2	1	229057990	231282122	3438	72	0.0611001	2.2355e-13	1.35405e-12	EUR Subclass-EN L3-5-IT-2
ENSG00000177614	PGBD5	1	229314490	231426332	3342	50	0.0776612	6.39528e-17	4.78261e-16	EUR Subclass-EN L3-5-IT-2
ENSG00000135775	COG2	1	229642481	231693982	3276	18	0.0643085	4.47688e-14	2.8329e-13	EUR Subclass-EN L3-5-IT-2
ENSG00000173409	ARV1	1	229978981	232000733	3376	29	0.0208601	2.36534e-05	7.6203e-05	EUR Subclass-EN L3-5-IT-2
ENSG00000162946	DISC1	1	230626790	233041272	3995	18	0.0225658	1.02134e-05	3.42526e-05	EUR Subclass-EN L3-5-IT-2
ENSG00000135778	NTPCR	1	231950605	233983882	3788	56	0.0868707	8.73819e-19	7.24127e-18	EUR Subclass-EN L3-5-IT-2
ENSG00000183780	SLC35F3	1	232904676	235324511	4109	87	0.0408407	2.26751e-09	1.04142e-08	EUR Subclass-EN L3-5-IT-2
ENSG00000235605	ENSG00000235605	1	233356704	235357141	3323	11	0.0785057	4.40176e-17	3.33143e-16	EUR Subclass-EN L3-5-IT-2
ENSG00000236358	ENSG00000236358	1	233357006	235365828	3337	54	0.0401328	3.28078e-09	1.48766e-08	EUR Subclass-EN L3-5-IT-2
ENSG00000231663	COA6-AS1	1	233372807	235373593	3339	13	0.123334	1.45049e-26	1.73441e-25	EUR Subclass-EN L3-5-IT-2
ENSG00000168275	COA6	1	233373456	235385080	3348	15	0.0252458	2.74607e-06	9.73518e-06	EUR Subclass-EN L3-5-IT-2
ENSG00000059588	TARBP1	1	233391313	235479179	3390	111	0.0326271	9.62637e-08	3.8843e-07	EUR Subclass-EN L3-5-IT-2
ENSG00000285053	TBCE-1	1	234328570	236448952	3119	24	0.210388	1.98807e-47	5.20608e-46	EUR Subclass-EN L3-5-IT-2
ENSG00000143669	LYST	1	234661041	236883640	3384	7	0.0822979	6.15496e-18	4.88664e-17	EUR Subclass-EN L3-5-IT-2
ENSG00000077585	GPR137B	1	235142505	237221865	3229	27	0.116377	4.40031e-25	4.90687e-24	EUR Subclass-EN L3-5-IT-2
ENSG00000116977	LGALS8	1	235518000	237552981	3401	22	0.0347042	3.51112e-08	1.46098e-07	EUR Subclass-EN L3-5-IT-2
ENSG00000119285	HEATR1	1	235549005	237604516	3504	14	0.0307827	2.40446e-07	9.3744e-07	EUR Subclass-EN L3-5-IT-2
ENSG00000116984	MTR	1	235795260	237921278	3718	14	0.108372	2.14763e-23	2.20979e-22	EUR Subclass-EN L3-5-IT-2
ENSG00000133019	CHRM3	1	238386565	240915452	4354	74	0.050786	2.237e-11	1.20493e-10	EUR Subclass-EN L3-5-IT-2
ENSG00000155816	FMN2	1	239014348	241475187	3915	29	0.0230615	8.34664e-06	2.82757e-05	EUR Subclass-EN L3-5-IT-2
ENSG00000180875	GREM2	1	239489573	241612155	3390	103	0.316146	5.95182e-77	3.7406e-75	EUR Subclass-EN L3-5-IT-2
ENSG00000286496	ENSG00000286496	1	240357343	242364054	3213	5	0.0114402	0.00170272	0.00452293	EUR Subclass-EN L3-5-IT-2
ENSG00000287738	ENSG00000287738	1	240453751	242484995	3349	50	0.0297708	4.00481e-07	1.52987e-06	EUR Subclass-EN L3-5-IT-2
ENSG00000272865	ENSG00000272865	1	241147230	243209129	3261	60	0.0133034	0.000700786	0.00194227	EUR Subclass-EN L3-5-IT-2
ENSG00000054282	SDCCAG8	1	242256034	244500091	2628	61	0.0398098	3.8611e-09	1.74126e-08	EUR Subclass-EN L3-5-IT-2
ENSG00000203666	EFCAB2	1	243969705	246127164	3511	39	0.263756	1.59185e-61	6.36415e-60	EUR Subclass-EN L3-5-IT-2
ENSG00000162849	KIF26B	1	244154985	246709432	4518	17	0.0396876	3.83837e-09	1.73251e-08	EUR Subclass-EN L3-5-IT-2
ENSG00000162852	CNST	1	245566444	247668595	4401	15	0.0125268	0.00101232	0.00274804	EUR Subclass-EN L3-5-IT-2
ENSG00000223519	KIF28P	1	245771837	247839611	4354	66	0.087831	6.41157e-19	5.37559e-18	EUR Subclass-EN L3-5-IT-2
ENSG00000260855	ENSG00000260855	1	245772301	247775772	4154	31	0.0356496	2.70878e-08	1.14072e-07	EUR Subclass-EN L3-5-IT-2
ENSG00000227953	LINC01341	1	245775880	247792385	4209	44	0.127779	4.87002e-28	6.21086e-27	EUR Subclass-EN L3-5-IT-2
ENSG00000135747	ZNF670-ZNF695	1	245945547	248078811	4485	64	0.179181	1.77561e-39	3.52253e-38	EUR Subclass-EN L3-5-IT-2
ENSG00000196418	ZNF124	1	246121975	248172020	4146	15	0.07093	2.16292e-15	1.48856e-14	EUR Subclass-EN L3-5-IT-2
ENSG00000259865	ENSG00000259865	1	246187281	248188526	4068	36	0.165696	2.50321e-36	4.50005e-35	EUR Subclass-EN L3-5-IT-2
ENSG00000227671	ZNF731P	1	246189851	248210856	4117	147	0.284739	3.57464e-67	1.67656e-65	EUR Subclass-EN L3-5-IT-2
ENSG00000162714	ZNF496	1	246297412	248331867	3920	15	0.159503	2.40579e-35	4.11762e-34	EUR Subclass-EN L3-5-IT-2
ENSG00000162711	NLRP3	1	246416156	248449108	3977	23	0.0207225	2.33411e-05	7.52442e-05	EUR Subclass-EN L3-5-IT-2
ENSG00000235749	ENSG00000235749	1	246639630	248761255	3691	36	0.22336	1.96217e-50	5.6156e-49	EUR Subclass-EN L3-5-IT-2
ENSG00000162722	TRIM58	1	246857187	248880138	3416	75	0.180533	7.58888e-40	1.52087e-38	EUR Subclass-EN L3-5-IT-2
ENSG00000224830	OR2X1P	1	246938973	248939659	3360	48	0.153405	2.26597e-33	3.57101e-32	EUR Subclass-EN L3-5-IT-2
ENSG00000224227	OR2L1P	1	246980872	248991204	3299	101	0.258876	7.53284e-60	2.85195e-58	EUR Subclass-EN L3-5-IT-2
ENSG00000197454	OR2L5	1	247013660	249024276	3226	98	0.2586	3.61962e-60	1.38711e-58	EUR Subclass-EN L3-5-IT-2
ENSG00000203663	OR2L2	1	247030070	249042305	3171	112	0.283365	2.24175e-67	1.06412e-65	EUR Subclass-EN L3-5-IT-2
ENSG00000198128	OR2L3	1	247046836	249063407	3128	101	0.274672	1.59247e-64	6.91183e-63	EUR Subclass-EN L3-5-IT-2
ENSG00000196071	OR2L13	1	247095184	249101103	2970	110	0.174153	2.55082e-38	4.90557e-37	EUR Subclass-EN L3-5-IT-2
ENSG00000228198	OR2M3	1	247197265	249212925	2754	77	0.182239	4.14565e-40	8.41555e-39	EUR Subclass-EN L3-5-IT-2
ENSG00000171180	OR2M4	1	247231417	249244679	2690	73	0.220068	8.25251e-50	2.30308e-48	EUR Subclass-EN L3-5-IT-2
ENSG00000177201	OR2T12	1	247290139	249303424	2592	52	0.0837524	3.8933e-18	3.11782e-17	EUR Subclass-EN L3-5-IT-2
ENSG00000286015	ENSG00000286015	1	247681249	249748349	1720	21	0.0496452	3.63457e-11	1.92666e-10	EUR Subclass-EN L3-5-IT-2
ENSG00000229703	LYPD9P	1	247691760	249716755	1696	6	0.0184112	6.44132e-05	0.000198055	EUR Subclass-EN L3-5-IT-2
ENSG00000171161	ZNF672	1	247838210	249849517	1362	21	0.0128407	0.000906444	0.00247559	EUR Subclass-EN L3-5-IT-2
ENSG00000205740	ENSG00000205740	10	0	1988341	2815	40	0.0402607	3.32012e-09	1.5042e-08	EUR Subclass-EN L3-5-IT-2
ENSG00000232656	IDI2-AS1	10	22630	2045425	2959	63	0.146093	9.43075e-32	1.40852e-30	EUR Subclass-EN L3-5-IT-2
ENSG00000234170	LINC02645	10	1368561	3502200	4329	51	0.134193	2.9748e-29	3.97112e-28	EUR Subclass-EN L3-5-IT-2
ENSG00000235281	ENSG00000235281	10	1501600	3618739	4240	51	0.0981215	3.70579e-21	3.48446e-20	EUR Subclass-EN L3-5-IT-2
ENSG00000107959	PITRM1	10	2137728	4172841	3796	8	0.125647	3.27396e-27	4.02507e-26	EUR Subclass-EN L3-5-IT-2
ENSG00000233321	LINC02669	10	2433508	4502915	3523	39	0.0230902	7.71854e-06	2.6244e-05	EUR Subclass-EN L3-5-IT-2
ENSG00000236892	ENSG00000236892	10	2532094	4556314	3357	27	0.0277086	9.94693e-07	3.67732e-06	EUR Subclass-EN L3-5-IT-2
ENSG00000229672	ENSG00000229672	10	2748966	4763712	3362	61	0.0551775	3.13354e-12	1.76783e-11	EUR Subclass-EN L3-5-IT-2
ENSG00000165568	AKR1E2	10	3786629	5848062	3808	145	0.0959888	1.11354e-20	1.02196e-19	EUR Subclass-EN L3-5-IT-2
ENSG00000187134	AKR1C1	10	3963253	5983283	3833	50	0.198414	1.75133e-44	4.1441e-43	EUR Subclass-EN L3-5-IT-2
ENSG00000151632	AKR1C2	10	3987400	6018031	3837	93	0.168224	6.08346e-37	1.12055e-35	EUR Subclass-EN L3-5-IT-2
ENSG00000196139	AKR1C3	10	4035354	6107686	3952	77	0.0809508	1.14794e-17	8.94666e-17	EUR Subclass-EN L3-5-IT-2
ENSG00000196372	ASB13	10	4638867	6666595	3940	12	0.0908896	7.44567e-20	6.5392e-19	EUR Subclass-EN L3-5-IT-2
ENSG00000108021	TASOR2	10	4684838	6763740	4113	17	0.0994106	2.26943e-21	2.15452e-20	EUR Subclass-EN L3-5-IT-2
ENSG00000226647	ENSG00000226647	10	4712174	6744067	4020	17	0.0236278	6.13495e-06	2.1074e-05	EUR Subclass-EN L3-5-IT-2
ENSG00000134452	FBH1	10	4890203	6937594	4006	24	0.0184445	6.73344e-05	0.000206673	EUR Subclass-EN L3-5-IT-2
ENSG00000170525	PFKFB3	10	5144934	7254644	4105	21	0.0216787	1.46137e-05	4.80559e-05	EUR Subclass-EN L3-5-IT-2
ENSG00000065675	PRKCQ	10	5427143	7580301	4078	24	0.0783468	4.08864e-17	3.10042e-16	EUR Subclass-EN L3-5-IT-2
ENSG00000237943	PRKCQ-AS1	10	5580419	7616921	3890	45	0.0691271	3.2486e-15	2.21729e-14	EUR Subclass-EN L3-5-IT-2
ENSG00000198879	SFMBT2	10	6158624	8411488	4257	80	0.245972	1.03033e-56	3.58948e-55	EUR Subclass-EN L3-5-IT-2
ENSG00000151655	ITIH2	10	6703316	8749520	4065	38	0.23061	9.86421e-53	3.00944e-51	EUR Subclass-EN L3-5-IT-2
ENSG00000151657	KIN	10	6750962	8787993	4036	51	0.16348	7.35747e-36	1.28731e-34	EUR Subclass-EN L3-5-IT-2
ENSG00000165629	ATP5F1C	10	6788147	8807815	4014	7	0.0158671	0.000229521	0.000668193	EUR Subclass-EN L3-5-IT-2
ENSG00000270111	CELF2-DT	10	9369809	11462361	3172	32	0.0443583	4.25302e-10	2.07012e-09	EUR Subclass-EN L3-5-IT-2
ENSG00000237986	CELF2-AS2	10	10071541	12105773	3287	9	0.0333945	7.60479e-08	3.0883e-07	EUR Subclass-EN L3-5-IT-2
ENSG00000065665	SEC61A2	10	11129637	13169961	3426	19	0.0500346	2.32626e-11	1.25215e-10	EUR Subclass-EN L3-5-IT-2
ENSG00000165609	NUDT5	10	11165330	13196144	3384	39	0.0187061	6.11608e-05	0.000188645	EUR Subclass-EN L3-5-IT-2
ENSG00000151468	CCDC3	10	11896625	14099652	3873	38	0.0133081	0.000750341	0.00207304	EUR Subclass-EN L3-5-IT-2
ENSG00000123240	OPTN	10	12099449	14138308	3602	13	0.0612426	1.14895e-13	7.11563e-13	EUR Subclass-EN L3-5-IT-2
ENSG00000165626	BEND7	10	12438484	14528974	3894	25	0.0649342	3.15839e-14	2.01726e-13	EUR Subclass-EN L3-5-IT-2
ENSG00000234091	ENSG00000234091	10	12729383	14756200	3834	105	0.0336279	6.43107e-08	2.6225e-07	EUR Subclass-EN L3-5-IT-2
ENSG00000152464	RPP38	10	14097180	16139818	3302	8	0.0694052	3.94802e-15	2.67377e-14	EUR Subclass-EN L3-5-IT-2
ENSG00000152465	NMT2	10	14102584	16168693	3312	7	0.026111	1.9628e-06	7.06355e-06	EUR Subclass-EN L3-5-IT-2
ENSG00000148468	FAM171A1	10	14211643	16371289	3398	44	0.193435	1.96379e-43	4.47825e-42	EUR Subclass-EN L3-5-IT-2
ENSG00000148484	RSU1	10	15590611	17817463	3418	15	0.113862	1.64145e-24	1.78728e-23	EUR Subclass-EN L3-5-IT-2
ENSG00000107611	CUBN	10	15823966	18129811	3695	23	0.163601	9.00005e-36	1.56946e-34	EUR Subclass-EN L3-5-IT-2
ENSG00000107614	TRDMT1	10	16137336	18202054	3691	22	0.0467632	1.4196e-10	7.21135e-10	EUR Subclass-EN L3-5-IT-2
ENSG00000165996	HACD1	10	16589032	18617374	3807	23	0.0135384	0.00065107	0.00181055	EUR Subclass-EN L3-5-IT-2
ENSG00000165995	CACNB2	10	17140424	19543557	4824	123	0.0480286	8.95984e-11	4.62778e-10	EUR Subclass-EN L3-5-IT-2
ENSG00000241058	NSUN6	10	17545561	19659285	4176	18	0.0236313	6.33914e-06	2.17468e-05	EUR Subclass-EN L3-5-IT-2
ENSG00000204740	MALRD1	10	18048801	20790401	5527	85	0.121355	3.4348e-26	4.0065e-25	EUR Subclass-EN L3-5-IT-2
ENSG00000120594	PLXDC2	10	18816239	21289856	4656	132	0.138241	7.0451e-30	9.70138e-29	EUR Subclass-EN L3-5-IT-2
ENSG00000228219	NPM1P30	10	20110682	22113388	2698	17	0.196511	1.3432e-43	3.08092e-42	EUR Subclass-EN L3-5-IT-2
ENSG00000078403	MLLT10	10	20524646	22743630	2480	18	0.0216704	1.45809e-05	4.79578e-05	EUR Subclass-EN L3-5-IT-2
ENSG00000286924	ENSG00000286924	10	21964926	24133804	2576	16	0.0193852	4.39822e-05	0.000137632	EUR Subclass-EN L3-5-IT-2
ENSG00000179133	C10orf67	10	22202696	24344845	2630	21	0.0473602	9.73084e-11	5.01282e-10	EUR Subclass-EN L3-5-IT-2
ENSG00000120549	KIAA1217	10	22694746	25547848	3936	63	0.0331585	7.28458e-08	2.96056e-07	EUR Subclass-EN L3-5-IT-2
ENSG00000107863	ARHGAP21	10	23583609	25723887	3300	28	0.0669222	1.19946e-14	7.85573e-14	EUR Subclass-EN L3-5-IT-2
ENSG00000148459	PDSS1	10	25697701	27746798	3839	29	0.0566999	1.08176e-12	6.2927e-12	EUR Subclass-EN L3-5-IT-2
ENSG00000136754	ABI1	10	25746593	27861087	3826	19	0.0777708	7.52104e-17	5.60316e-16	EUR Subclass-EN L3-5-IT-2
ENSG00000283709	FAM238C	10	25931206	27944418	3565	171	0.245203	1.38807e-57	4.9907e-56	EUR Subclass-EN L3-5-IT-2
ENSG00000107890	ANKRD26	10	25973793	28100494	3728	62	0.175589	8.55322e-39	1.6715e-37	EUR Subclass-EN L3-5-IT-2
ENSG00000107897	ACBD5	10	26168135	28243046	3504	29	0.0221227	1.32896e-05	4.39224e-05	EUR Subclass-EN L3-5-IT-2
ENSG00000285737	LINC02680	10	26564430	28594588	3399	50	0.0617959	1.4046e-13	8.6444e-13	EUR Subclass-EN L3-5-IT-2
ENSG00000150051	MKX	10	26672874	28746060	3474	68	0.0142982	0.000459604	0.00129484	EUR Subclass-EN L3-5-IT-2
ENSG00000237128	LINC02652	10	27433008	29495813	3591	70	0.321377	8.8893e-79	5.72412e-77	EUR Subclass-EN L3-5-IT-2
ENSG00000254635	WAC-AS1	10	27522652	29533066	3544	12	0.154674	4.61996e-34	7.55346e-33	EUR Subclass-EN L3-5-IT-2
ENSG00000095787	WAC	10	27532493	29623112	3746	40	0.0360068	2.20762e-08	9.36449e-08	EUR Subclass-EN L3-5-IT-2
ENSG00000224597	SVIL-AS1	10	28409402	30487745	3533	75	0.195308	1.674e-43	3.82294e-42	EUR Subclass-EN L3-5-IT-2
ENSG00000197321	SVIL	10	28457338	30736959	3937	81	0.0617033	1.45684e-13	8.95535e-13	EUR Subclass-EN L3-5-IT-2
ENSG00000259994	ENSG00000259994	10	29302826	31306066	3188	14	0.0139015	0.000552408	0.00154548	EUR Subclass-EN L3-5-IT-2
ENSG00000107968	MAP3K8	10	29434021	31461833	3079	11	0.0360567	1.9637e-08	8.35011e-08	EUR Subclass-EN L3-5-IT-2
ENSG00000287564	ENSG00000287564	10	30033089	32143813	2846	31	0.104271	1.16618e-22	1.17154e-21	EUR Subclass-EN L3-5-IT-2
ENSG00000272381	LINC02664	10	30187715	32261910	2942	19	0.0121883	0.00126219	0.00339581	EUR Subclass-EN L3-5-IT-2
ENSG00000148516	ZEB1	10	30318495	32529814	3203	11	0.0271056	1.23396e-06	4.52569e-06	EUR Subclass-EN L3-5-IT-2
ENSG00000216937	CCDC7	10	31446140	33882874	4045	60	0.266371	1.93583e-62	7.90018e-61	EUR Subclass-EN L3-5-IT-2
ENSG00000095794	CREM	10	34126791	36212958	2559	15	0.0114537	0.00170187	0.00452144	EUR Subclass-EN L3-5-IT-2
ENSG00000108100	CCNY	10	34247025	36572669	2948	15	0.186129	2.35636e-41	5.05781e-40	EUR Subclass-EN L3-5-IT-2
ENSG00000271335	CCNY-AS1	10	34314552	36336401	2518	29	0.287569	6.85599e-69	3.48613e-67	EUR Subclass-EN L3-5-IT-2
ENSG00000215146	ENSG00000215146	10	41331866	43367974	264	39	0.0349437	3.68723e-08	1.53021e-07	EUR Subclass-EN L3-5-IT-2
ENSG00000169826	CSGALNACT2	10	42138445	44185302	1954	10	0.0551057	3.47467e-12	1.9565e-11	EUR Subclass-EN L3-5-IT-2
ENSG00000198915	RASGEF1A	10	42194535	44267065	2211	22	0.0138562	0.000559015	0.00156341	EUR Subclass-EN L3-5-IT-2
ENSG00000196793	ZNF239	10	42556344	44574618	2859	28	0.0680524	7.32845e-15	4.87694e-14	EUR Subclass-EN L3-5-IT-2
ENSG00000224812	TMEM72-AS1	10	43793119	45959709	3538	43	0.20983	4.77873e-47	1.239e-45	EUR Subclass-EN L3-5-IT-2
ENSG00000107551	RASSF4	10	43959407	45995891	3202	45	0.0486101	6.30296e-11	3.28573e-10	EUR Subclass-EN L3-5-IT-2
ENSG00000165406	MARCHF8	10	44454585	46594906	2187	32	0.0535073	6.19818e-12	3.44973e-11	EUR Subclass-EN L3-5-IT-2
ENSG00000172671	ZFAND4	10	44615500	46672780	1870	9	0.0326659	1.08217e-07	4.34304e-07	EUR Subclass-EN L3-5-IT-2
ENSG00000230869	AGAP10P	10	44678692	46700532	1728	15	0.0847022	3.01292e-18	2.43013e-17	EUR Subclass-EN L3-5-IT-2
ENSG00000172661	WASHC2C	10	44727200	46792964	1668	35	0.0152919	0.0002994	0.000862519	EUR Subclass-EN L3-5-IT-2
ENSG00000239883	PARGP1	10	44854093	46972154	1490	52	0.0512627	2.05845e-11	1.11066e-10	EUR Subclass-EN L3-5-IT-2
ENSG00000231187	ENSG00000231187	10	45580708	47598150	519	33	0.0753624	1.25468e-16	9.2595e-16	EUR Subclass-EN L3-5-IT-2
ENSG00000265366	GLUD1P2	10	45759019	47786770	332	35	0.106445	5.25139e-23	5.32665e-22	EUR Subclass-EN L3-5-IT-2
ENSG00000204177	BMS1P1	10	45786674	47811989	330	45	0.206795	4.63385e-47	1.20342e-45	EUR Subclass-EN L3-5-IT-2
ENSG00000243289	AGAP13P	10	45816516	47832476	319	36	0.0800449	2.49465e-17	1.91013e-16	EUR Subclass-EN L3-5-IT-2
ENSG00000150175	FRMPD2B	10	45870858	47894562	316	43	0.0268371	1.3198e-06	4.82698e-06	EUR Subclass-EN L3-5-IT-2
ENSG00000204179	PTPN20	10	45911396	48002488	314	49	0.108165	1.41356e-23	1.47086e-22	EUR Subclass-EN L3-5-IT-2
ENSG00000266524	GDF10	10	46300197	48313577	271	37	0.0173674	0.000112311	0.000337213	EUR Subclass-EN L3-5-IT-2
ENSG00000265763	ZNF488	10	46365496	48384293	345	16	0.0331591	8.25672e-08	3.34613e-07	EUR Subclass-EN L3-5-IT-2
ENSG00000224919	ENSG00000224919	10	46496212	48502195	510	30	0.0341634	5.18043e-08	2.12741e-07	EUR Subclass-EN L3-5-IT-2
ENSG00000204172	AGAP9	10	46501854	48523638	558	27	0.199171	1.78095e-44	4.20786e-43	EUR Subclass-EN L3-5-IT-2
ENSG00000254929	ENSG00000254929	10	46517816	48553514	601	97	0.206187	3.7464e-46	9.44838e-45	EUR Subclass-EN L3-5-IT-2
ENSG00000277758	ENSG00000277758	10	46744717	48763592	990	66	0.0248094	3.54938e-06	1.24732e-05	EUR Subclass-EN L3-5-IT-2
ENSG00000265018	AGAP12P	10	47009873	49031640	1488	71	0.265212	1.01985e-61	4.09819e-60	EUR Subclass-EN L3-5-IT-2
ENSG00000270025	BMS1P7	10	47050282	49060016	1532	58	0.303542	7.83209e-74	4.54088e-72	EUR Subclass-EN L3-5-IT-2
ENSG00000278561	PTPN20CP	10	47064308	49119455	1646	86	0.319321	2.04283e-77	1.28903e-75	EUR Subclass-EN L3-5-IT-2
ENSG00000170324	FRMPD2	10	47153088	49274696	1987	16	0.0454282	2.4658e-10	1.22758e-09	EUR Subclass-EN L3-5-IT-2
ENSG00000107643	MAPK8	10	47306639	49439360	2216	16	0.042702	1.00491e-09	4.73437e-09	EUR Subclass-EN L3-5-IT-2
ENSG00000128805	ARHGAP22	10	47446036	49656265	2441	72	0.073621	3.79358e-16	2.71301e-15	EUR Subclass-EN L3-5-IT-2
ENSG00000235939	ENSG00000235939	10	48419277	50472903	2969	25	0.148083	5.84389e-33	9.04622e-32	EUR Subclass-EN L3-5-IT-2
ENSG00000225830	ERCC6	10	48454168	50539538	3023	7	0.0140338	0.000508407	0.00142613	EUR Subclass-EN L3-5-IT-2
ENSG00000227345	PARG	10	48818279	50970203	2723	7	0.0337889	5.51567e-08	2.26154e-07	EUR Subclass-EN L3-5-IT-2
ENSG00000178440	TIMM23B-AGAP6	10	48942056	51011654	2576	25	0.0566359	1.65849e-12	9.54865e-12	EUR Subclass-EN L3-5-IT-2
ENSG00000285803	ENSG00000285803	10	48981420	50988899	2475	44	0.167006	1.25641e-36	2.2848e-35	EUR Subclass-EN L3-5-IT-2
ENSG00000235618	FAM21EP	10	49021182	51067803	2522	3	0.0581868	6.27306e-13	3.71373e-12	EUR Subclass-EN L3-5-IT-2
ENSG00000099290	WASHC2A	10	49067888	51133509	2563	51	0.0501022	2.66002e-11	1.42594e-10	EUR Subclass-EN L3-5-IT-2
ENSG00000188611	ASAH2	10	49182778	51279720	2541	20	0.0339359	5.56577e-08	2.28089e-07	EUR Subclass-EN L3-5-IT-2
ENSG00000286401	ENSG00000286401	10	49325697	51341585	2350	13	0.0212367	1.91701e-05	6.23605e-05	EUR Subclass-EN L3-5-IT-2
ENSG00000226200	SGMS1-AS1	10	49623466	51641451	2421	40	0.0191912	4.78768e-05	0.000149402	EUR Subclass-EN L3-5-IT-2
ENSG00000204147	ASAH2B	10	49739318	51816495	2527	17	0.0988046	2.20436e-21	2.09401e-20	EUR Subclass-EN L3-5-IT-2
ENSG00000151151	IPMK	10	57191517	59267894	3198	8	0.02881	5.97203e-07	2.2491e-06	EUR Subclass-EN L3-5-IT-2
ENSG00000122870	BICC1	10	57512872	59831435	3472	65	0.119735	2.57755e-26	3.03815e-25	EUR Subclass-EN L3-5-IT-2
ENSG00000165443	PHYHIPL	10	58176643	60247774	2749	48	0.0224635	1.02973e-05	3.45045e-05	EUR Subclass-EN L3-5-IT-2
ENSG00000287969	ENSG00000287969	10	58357007	60364075	2691	10	0.0849103	1.3819e-18	1.13263e-17	EUR Subclass-EN L3-5-IT-2
ENSG00000235140	ENSG00000235140	10	58578467	60650345	2816	9	0.0399841	3.16503e-09	1.43642e-08	EUR Subclass-EN L3-5-IT-2
ENSG00000108091	CCDC6	10	58788747	60906556	3162	11	0.0330789	7.78349e-08	3.15924e-07	EUR Subclass-EN L3-5-IT-2
ENSG00000072422	RHOBTB1	10	59869438	62001440	3424	27	0.0810022	9.8954e-18	7.75444e-17	EUR Subclass-EN L3-5-IT-2
ENSG00000183346	CABCOCO1	10	60662929	62766766	3107	30	0.216744	2.49631e-49	6.89315e-48	EUR Subclass-EN L3-5-IT-2
ENSG00000150347	ARID5B	10	60901684	63096944	3220	28	0.0100857	0.00327124	0.00841483	EUR Subclass-EN L3-5-IT-2
ENSG00000182010	RTKN2	10	61183035	63268844	3128	34	0.143283	4.32951e-31	6.26961e-30	EUR Subclass-EN L3-5-IT-2
ENSG00000288011	ENSG00000288011	10	61339553	63375166	3085	4	0.0124677	0.00102319	0.00277608	EUR Subclass-EN L3-5-IT-2
ENSG00000285837	ENSG00000285837	10	61374192	63672011	3422	44	0.392526	2.19045e-102	2.6272e-100	EUR Subclass-EN L3-5-IT-2
ENSG00000238280	ENSG00000238280	10	61682652	63805887	3093	68	0.143712	2.86143e-31	4.17832e-30	EUR Subclass-EN L3-5-IT-2
ENSG00000171988	JMJD1C	10	62167221	64521850	3108	12	0.0144823	0.000430554	0.00121736	EUR Subclass-EN L3-5-IT-2
ENSG00000286373	ENSG00000286373	10	62630672	64655769	2523	10	0.011268	0.00192422	0.00507356	EUR Subclass-EN L3-5-IT-2
ENSG00000228566	ENSG00000228566	10	62664664	65693446	4444	70	0.200343	8.82238e-45	2.10985e-43	EUR Subclass-EN L3-5-IT-2
ENSG00000224714	LINC02671	10	63901136	66017639	3320	53	0.0143879	0.000434746	0.00122855	EUR Subclass-EN L3-5-IT-2
ENSG00000228065	LINC01515	10	64570338	66880289	4737	12	0.0614225	1.62872e-13	9.9595e-13	EUR Subclass-EN L3-5-IT-2
ENSG00000108176	DNAJC12	10	66796669	68838188	2920	30	0.0291517	4.90842e-07	1.86328e-06	EUR Subclass-EN L3-5-IT-2
ENSG00000148634	HERC4	10	66921899	69075301	3094	22	0.0122307	0.00118823	0.00320342	EUR Subclass-EN L3-5-IT-2
ENSG00000165730	STOX1	10	67827531	69895432	3584	39	0.12179	3.25928e-26	3.81309e-25	EUR Subclass-EN L3-5-IT-2
ENSG00000156502	SUPV3L1	10	68180234	70209099	3623	14	0.110614	5.50779e-24	5.83537e-23	EUR Subclass-EN L3-5-IT-2
ENSG00000171224	FAM241B	10	68630247	70633596	3559	40	0.0710198	1.67473e-15	1.16122e-14	EUR Subclass-EN L3-5-IT-2
ENSG00000197467	COL13A1	10	68801880	70964275	4108	19	0.0669494	8.97242e-15	5.92828e-14	EUR Subclass-EN L3-5-IT-2
ENSG00000224222	LINC02636	10	68994276	71019496	3996	36	0.025333	2.73066e-06	9.68273e-06	EUR Subclass-EN L3-5-IT-2
ENSG00000042286	AIFM2	10	69098223	71132934	4038	11	0.204245	9.39403e-46	2.32439e-44	EUR Subclass-EN L3-5-IT-2
ENSG00000156521	TYSND1	10	69137981	71146700	4006	9	0.0499455	3.6625e-11	1.94016e-10	EUR Subclass-EN L3-5-IT-2
ENSG00000180817	PPA1	10	69202835	71233911	4027	15	0.0676361	9.81445e-15	6.46289e-14	EUR Subclass-EN L3-5-IT-2
ENSG00000285300	ENSG00000285300	10	69927055	72077810	3950	32	0.193972	1.02745e-43	2.37402e-42	EUR Subclass-EN L3-5-IT-2
ENSG00000107731	UNC5B	10	70212570	72302864	3691	15	0.0110983	0.00191272	0.00504664	EUR Subclass-EN L3-5-IT-2
ENSG00000198246	SLC29A3	10	70319259	72381423	3559	70	0.0745052	3.11434e-16	2.24152e-15	EUR Subclass-EN L3-5-IT-2
ENSG00000213551	DNAJC9	10	72183362	74247255	1733	34	0.0438278	4.93628e-10	2.38423e-09	EUR Subclass-EN L3-5-IT-2
ENSG00000182180	MRPS16	10	72248843	74252693	1661	9	0.0271716	1.28815e-06	4.7167e-06	EUR Subclass-EN L3-5-IT-2
ENSG00000156110	ADK	10	73151202	75709963	2388	24	0.066804	1.03338e-14	6.79922e-14	EUR Subclass-EN L3-5-IT-2
ENSG00000165644	COMTD1	10	74233641	76236030	1963	18	0.016446	0.000159751	0.00047305	EUR Subclass-EN L3-5-IT-2
ENSG00000148655	LRMDA	10	74431624	77560168	3571	54	0.26216	3.51543e-62	1.42725e-60	EUR Subclass-EN L3-5-IT-2
ENSG00000156113	KCNMA1	10	75869601	78638369	3606	50	0.0311649	2.04234e-07	8.0003e-07	EUR Subclass-EN L3-5-IT-2
ENSG00000225484	NUTM2B-AS1	10	78661394	80826594	3569	79	0.358939	3.44526e-90	3.0583e-88	EUR Subclass-EN L3-5-IT-2
ENSG00000228570	NUTM2E	10	78826739	80850878	3340	52	0.033992	5.73359e-08	2.34844e-07	EUR Subclass-EN L3-5-IT-2
ENSG00000283913	ENSG00000283913	10	78904898	80951029	3362	68	0.173535	2.50575e-38	4.82479e-37	EUR Subclass-EN L3-5-IT-2
ENSG00000273372	SFTPD-AS1	10	78968213	80973213	3344	51	0.0916744	2.73801e-20	2.45686e-19	EUR Subclass-EN L3-5-IT-2
ENSG00000230091	TMEM254-AS1	10	79046860	81078912	3398	53	0.0967382	7.76215e-21	7.16142e-20	EUR Subclass-EN L3-5-IT-2
ENSG00000133678	TMEM254	10	79078646	81092557	3356	15	0.0383805	7.73385e-09	3.40472e-08	EUR Subclass-EN L3-5-IT-2
ENSG00000122359	ANXA11	10	79150889	81205572	3337	49	0.0959682	1.25724e-20	1.14914e-19	EUR Subclass-EN L3-5-IT-2
ENSG00000122378	PRXL2A	10	79407829	81437115	3426	15	0.089038	2.80304e-19	2.38707e-18	EUR Subclass-EN L3-5-IT-2
ENSG00000286876	ENSG00000286876	10	82708841	84724834	3995	6	0.0336641	6.54805e-08	2.66882e-07	EUR Subclass-EN L3-5-IT-2
ENSG00000148600	CDHR1	10	83194537	85219621	4031	29	0.254808	4.62739e-59	1.72697e-57	EUR Subclass-EN L3-5-IT-2
ENSG00000107771	CCSER2	10	83328586	85518521	4425	45	0.0198478	3.72214e-05	0.000117458	EUR Subclass-EN L3-5-IT-2
ENSG00000182771	GRID1	10	84599552	87366795	4187	35	0.0209317	2.15382e-05	6.96743e-05	EUR Subclass-EN L3-5-IT-2
ENSG00000227896	ENSG00000227896	10	85521945	87525101	2498	9	0.0264168	1.75547e-06	6.34463e-06	EUR Subclass-EN L3-5-IT-2
ENSG00000122375	OPN4	10	85654547	87666848	2484	37	0.338141	3.8823e-85	2.9611e-83	EUR Subclass-EN L3-5-IT-2
ENSG00000122367	LDB3	10	85668507	87736072	2593	37	0.296396	4.01729e-71	2.18407e-69	EUR Subclass-EN L3-5-IT-2
ENSG00000272631	ENSG00000272631	10	85749754	87756298	2494	8	0.0125267	0.00104914	0.00284234	EUR Subclass-EN L3-5-IT-2
ENSG00000173267	SNCG	10	85958599	87963258	2356	34	0.0363541	1.70811e-08	7.30878e-08	EUR Subclass-EN L3-5-IT-2
ENSG00000148672	GLUD1	10	86050202	88094843	2404	16	0.036191	1.87809e-08	8.00125e-08	EUR Subclass-EN L3-5-IT-2
ENSG00000122376	SHLD2	10	86094161	88191465	2497	58	0.0265719	1.58709e-06	5.75766e-06	EUR Subclass-EN L3-5-IT-2
ENSG00000223482	NUTM2A-AS1	10	86201647	88342612	2505	44	0.0474233	1.11528e-10	5.71908e-10	EUR Subclass-EN L3-5-IT-2
ENSG00000107789	MINPP1	10	86504875	88553461	2220	6	0.0130893	0.000836306	0.00229561	EUR Subclass-EN L3-5-IT-2
ENSG00000198682	PAPSS2	10	86659613	88747705	2224	41	0.0941774	1.9096e-20	1.72237e-19	EUR Subclass-EN L3-5-IT-2
ENSG00000138138	ATAD1	10	86751512	88841361	2202	8	0.0239726	5.21832e-06	1.80357e-05	EUR Subclass-EN L3-5-IT-2
ENSG00000223820	CFL1P1	10	86817928	88845612	2109	16	0.0184012	7.12925e-05	0.00021848	EUR Subclass-EN L3-5-IT-2
ENSG00000107796	ACTA2	10	87935074	89991339	2926	35	0.0631714	7.33046e-14	4.59785e-13	EUR Subclass-EN L3-5-IT-2
ENSG00000026103	FAS	10	87990531	90017059	2944	33	0.13029	2.69862e-28	3.47832e-27	EUR Subclass-EN L3-5-IT-2
ENSG00000107798	LIPA	10	88213569	90414557	3260	91	0.182626	3.08098e-40	6.31138e-39	EUR Subclass-EN L3-5-IT-2
ENSG00000119922	IFIT2	10	88283694	90309271	2984	79	0.0611325	1.5048e-13	9.2357e-13	EUR Subclass-EN L3-5-IT-2
ENSG00000119917	IFIT3	10	88327307	90377473	3071	16	0.0678808	7.54233e-15	5.01503e-14	EUR Subclass-EN L3-5-IT-2
ENSG00000185745	IFIT1	10	88392546	90406487	3048	11	0.0616484	1.56533e-13	9.59224e-13	EUR Subclass-EN L3-5-IT-2
ENSG00000152778	IFIT5	10	88414568	90421605	3035	13	0.0798858	1.84474e-17	1.42291e-16	EUR Subclass-EN L3-5-IT-2
ENSG00000235100	ENSG00000235100	10	88667181	90701274	3299	26	0.0820071	1.00964e-17	7.90408e-17	EUR Subclass-EN L3-5-IT-2
ENSG00000138182	KIF20B	10	88701590	90774939	3337	74	0.0836918	3.71688e-18	2.98262e-17	EUR Subclass-EN L3-5-IT-2
ENSG00000280560	LINC01374	10	88853595	91225443	3711	8	0.130418	1.5603e-28	2.0311e-27	EUR Subclass-EN L3-5-IT-2
ENSG00000180628	PCGF5	10	90163012	92284337	2805	14	0.0232881	7.24445e-06	2.4723e-05	EUR Subclass-EN L3-5-IT-2
ENSG00000107854	TNKS2	10	90798426	92865475	2569	25	0.0798644	1.87271e-17	1.44377e-16	EUR Subclass-EN L3-5-IT-2
ENSG00000138160	KIF11	10	91574105	93655395	3129	13	0.229663	4.11595e-52	1.22249e-50	EUR Subclass-EN L3-5-IT-2
ENSG00000138190	EXOC6	10	91826831	94059493	3230	25	0.0619892	1.26097e-13	7.78479e-13	EUR Subclass-EN L3-5-IT-2
ENSG00000138207	RBP4	10	92591687	94601744	2985	31	0.0184267	6.8229e-05	0.000209337	EUR Subclass-EN L3-5-IT-2
ENSG00000095464	PDE6C	10	92612537	94666010	3001	9	0.0507818	2.20086e-11	1.18628e-10	EUR Subclass-EN L3-5-IT-2
ENSG00000148690	FRA10AC1	10	92667883	94702592	2932	53	0.284241	1.14735e-67	5.54684e-66	EUR Subclass-EN L3-5-IT-2
ENSG00000173145	NOC3L	10	93333226	95362959	2797	22	0.047848	9.48967e-11	4.89018e-10	EUR Subclass-EN L3-5-IT-2
ENSG00000231829	ENSG00000231829	10	94109136	96111642	2831	33	0.147154	4.53564e-32	6.83259e-31	EUR Subclass-EN L3-5-IT-2
ENSG00000288526	ENSG00000288526	10	94141925	96168425	2865	15	0.0472283	1.08255e-10	5.55486e-10	EUR Subclass-EN L3-5-IT-2
ENSG00000173124	ACSM6	10	94194200	96228928	2900	21	0.0208987	2.20881e-05	7.13356e-05	EUR Subclass-EN L3-5-IT-2
ENSG00000119977	TCTN3	10	94659823	96694143	3092	98	0.0881681	3.00999e-19	2.56053e-18	EUR Subclass-EN L3-5-IT-2
ENSG00000226688	ENTPD1-AS1	10	94732976	97090250	3341	47	0.167095	1.43393e-36	2.60462e-35	EUR Subclass-EN L3-5-IT-2
ENSG00000270099	ENSG00000270099	10	94860548	96924844	3089	30	0.0281484	8.27397e-07	3.07548e-06	EUR Subclass-EN L3-5-IT-2
ENSG00000188649	CC2D2B	10	94907603	97033745	3072	25	0.0931311	1.74446e-20	1.57523e-19	EUR Subclass-EN L3-5-IT-2
ENSG00000177853	ZNF518A	10	95129715	97205288	2950	12	0.0126146	0.000992517	0.00269707	EUR Subclass-EN L3-5-IT-2
ENSG00000095585	BLNK	10	95189171	97271587	2963	128	0.0297535	3.52572e-07	1.35277e-06	EUR Subclass-EN L3-5-IT-2
ENSG00000077147	TM9SF3	10	95518110	97587452	2855	33	0.106576	5.88854e-23	5.96523e-22	EUR Subclass-EN L3-5-IT-2
ENSG00000155629	PIK3AP1	10	95593315	97720514	2822	30	0.0341489	4.56785e-08	1.88323e-07	EUR Subclass-EN L3-5-IT-2
ENSG00000052749	RRP12	10	96356358	98426076	2533	17	0.0724386	7.31172e-16	5.12865e-15	EUR Subclass-EN L3-5-IT-2
ENSG00000231970	ENSG00000231970	10	96401115	98419524	2458	31	0.0221687	1.25226e-05	4.15709e-05	EUR Subclass-EN L3-5-IT-2
ENSG00000119986	AVPI1	10	96677424	98687241	2522	11	0.0400779	3.58332e-09	1.62018e-08	EUR Subclass-EN L3-5-IT-2
ENSG00000155256	ZFYVE27	10	96737121	98760907	2584	40	0.0298524	3.36945e-07	1.29598e-06	EUR Subclass-EN L3-5-IT-2
ENSG00000095713	CRTAC1	10	96865000	99030828	2655	30	0.074722	2.22685e-16	1.61758e-15	EUR Subclass-EN L3-5-IT-2
ENSG00000119943	PYROXD2	10	97383565	99415182	2428	14	0.081718	8.53079e-18	6.7085e-17	EUR Subclass-EN L3-5-IT-2
ENSG00000224934	ENSG00000224934	10	98430919	100463259	2548	13	0.0492703	4.95633e-11	2.59926e-10	EUR Subclass-EN L3-5-IT-2
ENSG00000155287	SLC25A28	10	98610522	100620609	2368	4	0.0314594	1.84181e-07	7.23644e-07	EUR Subclass-EN L3-5-IT-2
ENSG00000285932	ENSG00000285932	10	98651595	100732112	2439	13	0.0945845	2.21851e-20	1.99526e-19	EUR Subclass-EN L3-5-IT-2
ENSG00000227492	ENSG00000227492	10	99229629	101234398	2517	26	0.0381074	7.47921e-09	3.29908e-08	EUR Subclass-EN L3-5-IT-2
ENSG00000095485	CWF19L1	10	99232298	101267680	2562	19	0.1745	2.48107e-38	4.78314e-37	EUR Subclass-EN L3-5-IT-2
ENSG00000107593	PKD2L1	10	99288149	101330264	2621	25	0.275216	9.72342e-65	4.23198e-63	EUR Subclass-EN L3-5-IT-2
ENSG00000235823	OLMALINC	10	99373099	101454043	2650	16	0.0127364	0.000955658	0.00260321	EUR Subclass-EN L3-5-IT-2
ENSG00000075826	SEC31B	10	99486646	101519864	2605	13	0.0510751	1.94321e-11	1.05028e-10	EUR Subclass-EN L3-5-IT-2
ENSG00000119906	SLF2	10	99912963	101965134	2362	16	0.0374121	8.11789e-09	3.56878e-08	EUR Subclass-EN L3-5-IT-2
ENSG00000095539	SEMA4G	10	99969518	101985871	2296	88	0.0279816	8.76276e-07	3.25102e-06	EUR Subclass-EN L3-5-IT-2
ENSG00000186862	PDZD7	10	100007679	102032295	2257	35	0.10237	3.64417e-22	3.58306e-21	EUR Subclass-EN L3-5-IT-2
ENSG00000166167	BTRC	10	100354033	102557321	2278	16	0.0272947	1.09917e-06	4.04739e-06	EUR Subclass-EN L3-5-IT-2
ENSG00000059915	PSD	10	101402617	103421539	1979	13	0.0138956	0.00056753	0.00158666	EUR Subclass-EN L3-5-IT-2
ENSG00000120055	C10orf95	10	101449837	103451543	1946	52	0.16729	1.20618e-36	2.196e-35	EUR Subclass-EN L3-5-IT-2
ENSG00000138111	MFSD13A	10	101461395	103477045	1974	46	0.249344	3.93424e-58	1.4409e-56	EUR Subclass-EN L3-5-IT-2
ENSG00000138107	ACTR1A	10	101461881	103502712	2010	51	0.0581587	4.51062e-13	2.68959e-12	EUR Subclass-EN L3-5-IT-2
ENSG00000138175	ARL3	10	101673731	103714397	2063	13	0.0829615	5.68856e-18	4.52779e-17	EUR Subclass-EN L3-5-IT-2
ENSG00000166272	WBP1L	10	101743948	103834516	2218	3	0.0258717	2.39606e-06	8.54639e-06	EUR Subclass-EN L3-5-IT-2
ENSG00000076685	NT5C2	10	102087185	104277605	2570	39	0.0595351	4.36698e-13	2.60692e-12	EUR Subclass-EN L3-5-IT-2
ENSG00000107957	SH3PXD2A	10	102594027	104855543	2785	44	0.0226403	9.42828e-06	3.17414e-05	EUR Subclass-EN L3-5-IT-2
ENSG00000273108	ENSG00000273108	10	102608619	104610050	2444	4	0.020275	2.49594e-05	8.01803e-05	EUR Subclass-EN L3-5-IT-2
ENSG00000197748	CFAP43	10	103129888	105232364	2751	23	0.133754	4.91406e-29	6.51558e-28	EUR Subclass-EN L3-5-IT-2
ENSG00000065621	GSTO2	10	103268873	105304950	2690	13	0.150874	3.6436e-33	5.67938e-32	EUR Subclass-EN L3-5-IT-2
ENSG00000156395	SORCS3	10	103641290	106265242	3671	42	0.0106086	0.002526	0.00658074	EUR Subclass-EN L3-5-IT-2
ENSG00000108018	SORCS1	10	105573663	108164706	3860	29	0.0686625	4.6421e-15	3.12764e-14	EUR Subclass-EN L3-5-IT-2
ENSG00000287047	ENSG00000287047	10	105648899	107676780	2949	30	0.057958	9.33846e-13	5.45652e-12	EUR Subclass-EN L3-5-IT-2
ENSG00000229981	LINC01435	10	106694973	109197849	3856	31	0.0611883	1.5423e-13	9.45482e-13	EUR Subclass-EN L3-5-IT-2
ENSG00000148700	ADD3	10	108996368	111135565	2734	19	0.163827	8.65981e-36	1.51349e-34	EUR Subclass-EN L3-5-IT-2
ENSG00000119950	MXI1	10	109207605	111287365	2745	9	0.0128399	0.00091806	0.00250513	EUR Subclass-EN L3-5-IT-2
ENSG00000273143	DUSP5-DT	10	109428840	111496590	2844	18	0.0338839	5.64282e-08	2.31187e-07	EUR Subclass-EN L3-5-IT-2
ENSG00000108061	SHOC2	10	109919593	112013666	3079	31	0.0410376	2.09109e-09	9.62647e-09	EUR Subclass-EN L3-5-IT-2
ENSG00000287231	ENSG00000287231	10	110787233	112989909	2876	22	0.389057	1.18358e-100	1.36738e-98	EUR Subclass-EN L3-5-IT-2
ENSG00000119927	GPAM	10	111149865	113215377	2712	15	0.173333	1.61889e-38	3.12865e-37	EUR Subclass-EN L3-5-IT-2
ENSG00000197142	ACSL5	10	111374116	113428379	2661	19	0.0556927	2.49467e-12	1.41861e-11	EUR Subclass-EN L3-5-IT-2
ENSG00000232934	ENSG00000232934	10	111395813	113425589	2616	11	0.0546453	3.7726e-12	2.11621e-11	EUR Subclass-EN L3-5-IT-2
ENSG00000023041	ZDHHC6	10	111424428	113447572	2572	6	0.0582535	6.82703e-13	4.02954e-12	EUR Subclass-EN L3-5-IT-2
ENSG00000148737	TCF7L2	10	111950247	114167678	2800	19	0.0190832	5.12435e-05	0.000159307	EUR Subclass-EN L3-5-IT-2
ENSG00000165806	CASP7	10	112679162	114730907	2789	62	0.136203	1.24216e-29	1.69417e-28	EUR Subclass-EN L3-5-IT-2
ENSG00000165816	VWA2	10	113239254	115294489	2820	22	0.0706824	1.91464e-15	1.32221e-14	EUR Subclass-EN L3-5-IT-2
ENSG00000169129	AFAP1L2	10	113294824	115404756	2854	14	0.0189688	5.3847e-05	0.000166971	EUR Subclass-EN L3-5-IT-2
ENSG00000165832	TRUB1	10	113938195	115977676	2497	17	0.0490381	5.50477e-11	2.88111e-10	EUR Subclass-EN L3-5-IT-2
ENSG00000107518	ATRNL1	10	114093365	116948999	3534	10	0.0224057	1.15437e-05	3.85083e-05	EUR Subclass-EN L3-5-IT-2
ENSG00000165868	HSPA12A	10	115671192	117850251	2560	111	0.273429	7.54617e-64	3.22189e-62	EUR Subclass-EN L3-5-IT-2
ENSG00000228195	RPL5P27	10	115749905	117751261	2330	1	0.0322237	9.91725e-08	3.99333e-07	EUR Subclass-EN L3-5-IT-2
ENSG00000188316	ENO4	10	115849499	117911788	2411	5	0.0323757	1.19769e-07	4.78953e-07	EUR Subclass-EN L3-5-IT-2
ENSG00000187164	SHTN1	10	115881477	118126586	2572	21	0.0949474	1.49133e-20	1.35444e-19	EUR Subclass-EN L3-5-IT-2
ENSG00000229847	EMX2OS	10	116473215	118545068	2485	60	0.0980246	3.91574e-21	3.67527e-20	EUR Subclass-EN L3-5-IT-2
ENSG00000177640	CASC2	10	117046279	119210158	2801	55	0.0345009	3.08658e-08	1.29151e-07	EUR Subclass-EN L3-5-IT-2
ENSG00000151893	CACUL1	10	117674167	119755249	2910	22	0.0229117	8.80703e-06	2.97583e-05	EUR Subclass-EN L3-5-IT-2
ENSG00000229272	ENSG00000229272	10	117784563	120029544	3213	22	0.0785678	3.17518e-17	2.41825e-16	EUR Subclass-EN L3-5-IT-2
ENSG00000119979	DENND10	10	118104086	120137984	3086	18	0.0787145	5.26775e-17	3.96014e-16	EUR Subclass-EN L3-5-IT-2
ENSG00000183605	SFXN4	10	118140767	120165714	3052	20	0.180735	3.44899e-40	7.04688e-39	EUR Subclass-EN L3-5-IT-2
ENSG00000198873	GRK5	10	118207571	120459745	3445	54	0.0763145	1.33695e-16	9.86204e-16	EUR Subclass-EN L3-5-IT-2
ENSG00000198825	INPP5F	10	118726042	120829147	3415	31	0.0253261	2.93916e-06	1.04014e-05	EUR Subclass-EN L3-5-IT-2
ENSG00000107651	SEC23IP	10	118892730	120944657	3358	13	0.024517	4.32124e-06	1.50611e-05	EUR Subclass-EN L3-5-IT-2
ENSG00000203805	PLPP4	10	119457227	121592065	3400	33	0.0779775	6.04665e-17	4.52836e-16	EUR Subclass-EN L3-5-IT-2
ENSG00000274461	ENSG00000274461	10	119608580	121825317	3589	63	0.254632	1.13822e-59	4.29895e-58	EUR Subclass-EN L3-5-IT-2
ENSG00000227165	WDR11-AS1	10	119759898	121851457	3383	26	0.33414	9.27775e-83	6.626e-81	EUR Subclass-EN L3-5-IT-2
ENSG00000120008	WDR11	10	119851305	121909524	3387	55	0.215419	1.16477e-48	3.13371e-47	EUR Subclass-EN L3-5-IT-2
ENSG00000066468	FGFR2	10	120478332	122598458	3741	33	0.0265836	1.45714e-06	5.30214e-06	EUR Subclass-EN L3-5-IT-2
ENSG00000107669	ATE1	10	120740424	122928492	3720	32	0.0342552	4.95846e-08	2.03946e-07	EUR Subclass-EN L3-5-IT-2
ENSG00000226864	ATE1-AS1	10	120928312	122951965	3316	55	0.393379	8.65254e-102	1.01454e-99	EUR Subclass-EN L3-5-IT-2
ENSG00000107679	PLEKHA1	10	121374696	123442602	3424	42	0.0102819	0.00295518	0.0076368	EUR Subclass-EN L3-5-IT-2
ENSG00000166033	HTRA1	10	121458551	123514907	3482	26	0.0129502	0.000837877	0.00229951	EUR Subclass-EN L3-5-IT-2
ENSG00000196177	ACADSB	10	122008979	124058290	3664	28	0.0371884	1.11897e-08	4.86746e-08	EUR Subclass-EN L3-5-IT-2
ENSG00000182022	CHST15	10	123007668	125093598	3494	66	0.10016	8.84489e-22	8.53629e-21	EUR Subclass-EN L3-5-IT-2
ENSG00000065154	OAT	10	123397303	125418976	3308	45	0.0490009	5.80759e-11	3.03556e-10	EUR Subclass-EN L3-5-IT-2
ENSG00000107902	LHPP	10	123461823	125617888	3572	5	0.0611715	1.45624e-13	8.95515e-13	EUR Subclass-EN L3-5-IT-2
ENSG00000203791	EEF1AKMT2	10	123748149	125791887	3099	28	0.0112201	0.00197819	0.0052045	EUR Subclass-EN L3-5-IT-2
ENSG00000249456	ENSG00000249456	10	123917143	125942881	2914	38	0.015965	0.000219345	0.000639871	EUR Subclass-EN L3-5-IT-2
ENSG00000188690	UROS	10	124784980	126823258	3026	14	0.0609928	2.00779e-13	1.21989e-12	EUR Subclass-EN L3-5-IT-2
ENSG00000107949	BCCIP	10	124823546	126853695	3062	21	0.135389	1.98624e-29	2.67648e-28	EUR Subclass-EN L3-5-IT-2
ENSG00000132334	PTPRE	10	126907103	129085855	4189	106	0.0441736	4.4366e-10	2.15347e-09	EUR Subclass-EN L3-5-IT-2
ENSG00000170430	MGMT	10	128467190	130770983	4053	132	0.255922	2.00967e-59	7.51809e-58	EUR Subclass-EN L3-5-IT-2
ENSG00000283141	LINC02666	10	128784983	130806971	3696	119	0.187606	1.17368e-41	2.53657e-40	EUR Subclass-EN L3-5-IT-2
ENSG00000108010	GLRX3	10	129136391	131184521	4128	3	0.0221498	1.2551e-05	4.16562e-05	EUR Subclass-EN L3-5-IT-2
ENSG00000236303	LINC02646	10	129213488	131483193	4833	38	0.096266	1.04472e-20	9.59363e-20	EUR Subclass-EN L3-5-IT-2
ENSG00000176769	TCERG1L	10	130092391	132311721	5183	61	0.0493955	3.18298e-11	1.69644e-10	EUR Subclass-EN L3-5-IT-2
ENSG00000176171	BNIP3	10	130966455	132982013	4203	29	0.0313475	1.8381e-07	7.22366e-07	EUR Subclass-EN L3-5-IT-2
ENSG00000188385	JAKMIP3	10	131036336	133184858	4424	37	0.129858	2.36382e-28	3.04928e-27	EUR Subclass-EN L3-5-IT-2
ENSG00000235010	ENSG00000235010	10	131181225	133185962	4047	40	0.0232888	7.50727e-06	2.55644e-05	EUR Subclass-EN L3-5-IT-2
ENSG00000171811	CFAP46	10	131808392	133942823	3092	46	0.261002	9.06891e-61	3.53575e-59	EUR Subclass-EN L3-5-IT-2
ENSG00000232903	LINC01166	10	131943967	133965289	2991	46	0.178956	3.88681e-40	7.91056e-39	EUR Subclass-EN L3-5-IT-2
ENSG00000256925	ADGRA1-AS1	10	132083073	134088491	2735	12	0.0304701	2.93378e-07	1.13424e-06	EUR Subclass-EN L3-5-IT-2
ENSG00000171798	KNDC1	10	132160219	134226412	2505	21	0.0203407	2.82767e-05	9.02466e-05	EUR Subclass-EN L3-5-IT-2
ENSG00000148824	MTG1	10	132394094	134422520	2037	10	0.0298731	3.34554e-07	1.28741e-06	EUR Subclass-EN L3-5-IT-2
ENSG00000214279	SCART1	10	132453928	134523558	1946	25	0.198161	4.46757e-44	1.04146e-42	EUR Subclass-EN L3-5-IT-2
ENSG00000171772	SYCE1	10	132553901	134569835	1766	7	0.0322394	1.08564e-07	4.35476e-07	EUR Subclass-EN L3-5-IT-2
ENSG00000288107	ENSG00000288107	10	132565797	134629507	1752	18	0.139852	2.31046e-30	3.25578e-29	EUR Subclass-EN L3-5-IT-2
ENSG00000142082	SIRT3	11	0	1236931	1719	43	0.138555	2.20496e-30	3.11269e-29	EUR Subclass-EN L3-5-IT-2
ENSG00000185627	PSMD13	11	0	1252984	1739	25	0.261575	5.83933e-61	2.29944e-59	EUR Subclass-EN L3-5-IT-2
ENSG00000182272	B4GALNT4	11	0	1382117	2016	67	0.0333851	7.13125e-08	2.9005e-07	EUR Subclass-EN L3-5-IT-2
ENSG00000174915	PTDSS2	11	0	1491399	2252	21	0.10147	4.55666e-22	4.45515e-21	EUR Subclass-EN L3-5-IT-2
ENSG00000023191	RNH1	11	0	1507300	2279	30	0.0479194	8.37026e-11	4.32895e-10	EUR Subclass-EN L3-5-IT-2
ENSG00000070047	PHRF1	11	0	1612222	2465	24	0.0221857	1.25913e-05	4.17813e-05	EUR Subclass-EN L3-5-IT-2
ENSG00000177030	DEAF1	11	0	1707118	2761	31	0.18681	2.1289e-41	4.5821e-40	EUR Subclass-EN L3-5-IT-2
ENSG00000255158	ENSG00000255158	11	0	1678391	2698	30	0.140422	1.39471e-30	1.99034e-29	EUR Subclass-EN L3-5-IT-2
ENSG00000177106	EPS8L2	11	0	1727727	2790	16	0.170088	1.54292e-37	2.8998e-36	EUR Subclass-EN L3-5-IT-2
ENSG00000255284	ENSG00000255284	11	0	1784297	2876	43	0.339548	4.07533e-84	3.03467e-82	EUR Subclass-EN L3-5-IT-2
ENSG00000177595	PIDD1	11	0	1809753	2915	38	0.0826603	6.57507e-18	5.20179e-17	EUR Subclass-EN L3-5-IT-2
ENSG00000177697	CD151	11	0	1839831	2952	12	0.0277907	8.03873e-07	2.99513e-06	EUR Subclass-EN L3-5-IT-2
ENSG00000177830	CHID1	11	0	1915058	3069	41	0.114138	1.01216e-24	1.11288e-23	EUR Subclass-EN L3-5-IT-2
ENSG00000183020	AP2A2	11	0	2012245	3105	79	0.116946	3.01113e-25	3.38419e-24	EUR Subclass-EN L3-5-IT-2
ENSG00000184956	MUC6	11	12823	2036718	3105	14	0.191324	1.73413e-42	3.84296e-41	EUR Subclass-EN L3-5-IT-2
ENSG00000182208	MOB2	11	469457	2501247	3400	46	0.0131051	0.000772741	0.00213192	EUR Subclass-EN L3-5-IT-2
ENSG00000238184	CD81-AS1	11	1328749	3377992	3238	29	0.0653523	2.64794e-14	1.7058e-13	EUR Subclass-EN L3-5-IT-2
ENSG00000053918	KCNQ1	11	1444684	3849105	3359	7	0.0257827	2.43055e-06	8.65959e-06	EUR Subclass-EN L3-5-IT-2
ENSG00000110628	SLC22A18	11	1899721	3925246	2550	50	0.065762	2.09578e-14	1.35622e-13	EUR Subclass-EN L3-5-IT-2
ENSG00000205531	NAP1L4	11	1944431	3992377	2591	33	0.0322917	1.27415e-07	5.07719e-07	EUR Subclass-EN L3-5-IT-2
ENSG00000021762	OSBPL5	11	2087107	4166739	2763	32	0.0303606	2.89423e-07	1.1195e-06	EUR Subclass-EN L3-5-IT-2
ENSG00000005801	ZNF195	11	2339261	4379222	2382	39	0.0261421	2.09623e-06	7.51962e-06	EUR Subclass-EN L3-5-IT-2
ENSG00000148985	PGAP2	11	2797724	4826371	2931	27	0.0155208	0.000258218	0.000748271	EUR Subclass-EN L3-5-IT-2
ENSG00000239920	ENSG00000239920	11	4254392	6678434	4683	43	0.107073	3.91073e-23	3.98479e-22	EUR Subclass-EN L3-5-IT-2
ENSG00000132256	TRIM5	11	4663195	6938619	4550	67	0.034206	4.68974e-08	1.93146e-07	EUR Subclass-EN L3-5-IT-2
ENSG00000132274	TRIM22	11	4689697	6737089	4074	94	0.115884	3.59212e-25	4.02277e-24	EUR Subclass-EN L3-5-IT-2
ENSG00000254444	ENSG00000254444	11	5108135	7185576	3914	18	0.0259079	2.09198e-06	7.50608e-06	EUR Subclass-EN L3-5-IT-2
ENSG00000180878	C11orf42	11	5205557	7211135	3737	11	0.0123357	0.00109342	0.00295643	EUR Subclass-EN L3-5-IT-2
ENSG00000132259	CNGA4	11	5234765	7244479	3751	19	0.0833416	3.46466e-18	2.78449e-17	EUR Subclass-EN L3-5-IT-2
ENSG00000282556	ENSG00000282556	11	5319140	7360454	3833	19	0.191307	2.41733e-42	5.31949e-41	EUR Subclass-EN L3-5-IT-2
ENSG00000283977	ENSG00000283977	11	5481485	7508978	3720	9	0.0137096	0.000624515	0.00173978	EUR Subclass-EN L3-5-IT-2
ENSG00000179532	DNHD1	11	5497260	7593758	3857	32	0.0446855	3.75464e-10	1.83779e-09	EUR Subclass-EN L3-5-IT-2
ENSG00000166341	DCHS1	11	5621330	7655809	3628	20	0.0327445	8.68466e-08	3.51593e-07	EUR Subclass-EN L3-5-IT-2
ENSG00000255410	ENSG00000255410	11	5630504	7658396	3619	2	0.0114779	0.00155043	0.00413941	EUR Subclass-EN L3-5-IT-2
ENSG00000254838	GVINP1	11	5713536	7746439	3572	8	0.0253784	2.75468e-06	9.7635e-06	EUR Subclass-EN L3-5-IT-2
ENSG00000283415	ENSG00000283415	11	5821942	7926878	3693	11	0.0701451	2.54459e-15	1.74435e-14	EUR Subclass-EN L3-5-IT-2
ENSG00000170743	SYT9	11	6238778	8469043	3754	38	0.0759221	1.42041e-16	1.04531e-15	EUR Subclass-EN L3-5-IT-2
ENSG00000166387	PPFIBP2	11	6513298	8657127	3690	45	0.0308981	2.29e-07	8.93703e-07	EUR Subclass-EN L3-5-IT-2
ENSG00000166405	RIC3	11	7106056	9169055	3376	19	0.0462508	1.89758e-10	9.52246e-10	EUR Subclass-EN L3-5-IT-2
ENSG00000130413	STK33	11	7391868	9594289	3429	62	0.156256	5.19072e-34	8.46022e-33	EUR Subclass-EN L3-5-IT-2
ENSG00000166436	TRIM66	11	7612037	9682694	3017	16	0.0166927	0.00015129	0.000449097	EUR Subclass-EN L3-5-IT-2
ENSG00000166444	DENND2B	11	7693351	9910951	3270	17	0.155336	7.8771e-34	1.2733e-32	EUR Subclass-EN L3-5-IT-2
ENSG00000255159	ENSG00000255159	11	7768778	9810231	2941	27	0.0437047	6.43412e-10	3.0821e-09	EUR Subclass-EN L3-5-IT-2
ENSG00000166452	AKIP1	11	7911139	9920084	2864	5	0.0211848	1.8644e-05	6.07406e-05	EUR Subclass-EN L3-5-IT-2
ENSG00000254860	TMEM9B-AS1	11	7964510	9977527	2878	16	0.235503	1.0368e-53	3.2386e-52	EUR Subclass-EN L3-5-IT-2
ENSG00000253973	ENSG00000253973	11	8004093	10067776	2965	40	0.0464902	1.63436e-10	8.24369e-10	EUR Subclass-EN L3-5-IT-2
ENSG00000184014	DENND5A	11	8138825	10265959	3113	23	0.022926	8.96234e-06	3.027e-05	EUR Subclass-EN L3-5-IT-2
ENSG00000166471	TMEM41B	11	8280654	10314636	2906	10	0.0264545	1.684e-06	6.10076e-06	EUR Subclass-EN L3-5-IT-2
ENSG00000254397	ENSG00000254397	11	8430356	10433486	2880	24	0.0410782	1.90252e-09	8.79189e-09	EUR Subclass-EN L3-5-IT-2
ENSG00000133789	SWAP70	11	8664077	10752993	3103	21	0.012373	0.00112678	0.00304244	EUR Subclass-EN L3-5-IT-2
ENSG00000254865	ENSG00000254865	11	9149192	11165109	3207	18	0.0106285	0.00240102	0.00626139	EUR Subclass-EN L3-5-IT-2
ENSG00000133805	AMPD3	11	9308313	11507579	3753	47	0.1184	1.5696e-25	1.79226e-24	EUR Subclass-EN L3-5-IT-2
ENSG00000110315	RNF141	11	9511673	11541230	3594	13	0.0463145	1.50407e-10	7.61341e-10	EUR Subclass-EN L3-5-IT-2
ENSG00000177112	IRAG1-AS1	11	9541258	11599936	3687	42	0.424933	7.15941e-114	1.09212e-111	EUR Subclass-EN L3-5-IT-2
ENSG00000133800	LYVE1	11	9556966	11611689	3679	33	0.203982	6.27397e-46	1.56719e-44	EUR Subclass-EN L3-5-IT-2
ENSG00000072952	IRAG1	11	9573091	11693988	3776	29	0.10787	9.60894e-24	1.00785e-22	EUR Subclass-EN L3-5-IT-2
ENSG00000110321	EIF4G2	11	9797050	11808940	3656	18	0.034512	4.21921e-08	1.74224e-07	EUR Subclass-EN L3-5-IT-2
ENSG00000236287	ZBED5	11	9812074	11858796	3724	13	0.0696241	2.3777e-15	1.6328e-14	EUR Subclass-EN L3-5-IT-2
ENSG00000110328	GALNT18	11	10270877	12622005	4162	76	0.0704148	2.36154e-15	1.62241e-14	EUR Subclass-EN L3-5-IT-2
ENSG00000170242	USP47	11	10841423	12961887	3592	14	0.029857	3.74442e-07	1.43319e-06	EUR Subclass-EN L3-5-IT-2
ENSG00000050165	DKK3	11	10956207	13009769	3514	57	0.14252	6.38166e-31	9.19053e-30	EUR Subclass-EN L3-5-IT-2
ENSG00000133816	MICAL2	11	11094008	13359144	3971	76	0.0104811	0.00281546	0.00730218	EUR Subclass-EN L3-5-IT-2
ENSG00000197702	PARVA	11	11377563	13535356	3511	39	0.278082	7.58213e-66	3.42329e-64	EUR Subclass-EN L3-5-IT-2
ENSG00000187079	TEAD1	11	11674421	13944737	3612	46	0.0498611	3.65384e-11	1.93623e-10	EUR Subclass-EN L3-5-IT-2
ENSG00000251381	LINC00958	11	11961541	13989597	3242	9	0.275609	1.85507e-64	8.02945e-63	EUR Subclass-EN L3-5-IT-2
ENSG00000133794	ARNTL	11	12276652	14387266	3143	14	0.0172433	0.000121954	0.00036491	EUR Subclass-EN L3-5-IT-2
ENSG00000262655	SPON1	11	12962723	15268133	3043	43	0.258034	1.82303e-60	7.05505e-59	EUR Subclass-EN L3-5-IT-2
ENSG00000254418	SPON1-AS1	11	13262846	15273691	2324	34	0.131132	1.49862e-28	1.95405e-27	EUR Subclass-EN L3-5-IT-2
ENSG00000133818	RRAS2	11	13277922	15364506	2447	22	0.0414769	1.83233e-09	8.47664e-09	EUR Subclass-EN L3-5-IT-2
ENSG00000152270	PDE3B	11	13643804	15872044	2581	54	0.0518537	1.48186e-11	8.07596e-11	EUR Subclass-EN L3-5-IT-2
ENSG00000070081	NUCB2	11	16208153	18349980	2692	22	0.0672036	1.17423e-14	7.70009e-14	EUR Subclass-EN L3-5-IT-2
ENSG00000188211	NCR3LG1	11	16351800	18377341	2523	11	0.0908796	1.20538e-19	1.04635e-18	EUR Subclass-EN L3-5-IT-2
ENSG00000187486	KCNJ11	11	16365172	18389331	2516	24	0.0661121	2.06223e-14	1.33506e-13	EUR Subclass-EN L3-5-IT-2
ENSG00000260196	ENSG00000260196	11	16380649	18383531	2499	29	0.116743	3.07702e-25	3.45576e-24	EUR Subclass-EN L3-5-IT-2
ENSG00000006071	ABCC8	11	16392498	18476894	2644	5	0.0273107	1.1578e-06	4.25727e-06	EUR Subclass-EN L3-5-IT-2
ENSG00000287898	ENSG00000287898	11	16476595	18492367	2591	18	0.0731776	5.55836e-16	3.93038e-15	EUR Subclass-EN L3-5-IT-2
ENSG00000129159	KCNC1	11	16734774	18856804	3028	8	0.0213764	1.79923e-05	5.87234e-05	EUR Subclass-EN L3-5-IT-2
ENSG00000166788	SAAL1	11	17069935	19106087	2879	34	0.0142292	0.000489238	0.00137389	EUR Subclass-EN L3-5-IT-2
ENSG00000166800	LDHAL6A	11	17455824	19479601	2962	7	0.0643325	3.25152e-14	2.07506e-13	EUR Subclass-EN L3-5-IT-2
ENSG00000151116	UEVLD	11	17529609	19588747	2979	20	0.0214607	1.64151e-05	5.37432e-05	EUR Subclass-EN L3-5-IT-2
ENSG00000255308	CSRP3-AS1	11	18196775	20281426	3148	55	0.13515	6.25574e-30	8.64469e-29	EUR Subclass-EN L3-5-IT-2
ENSG00000166833	NAV2	11	18350724	21121601	4457	25	0.0302179	3.20103e-07	1.23369e-06	EUR Subclass-EN L3-5-IT-2
ENSG00000165973	NELL1	11	19669551	22575686	4776	71	0.0418925	1.38819e-09	6.47602e-09	EUR Subclass-EN L3-5-IT-2
ENSG00000171714	ANO5	11	20782659	23283567	4193	49	0.137655	4.94046e-30	6.88771e-29	EUR Subclass-EN L3-5-IT-2
ENSG00000254768	ENSG00000254768	11	21283730	23338245	3400	18	0.0438982	5.33965e-10	2.57272e-09	EUR Subclass-EN L3-5-IT-2
ENSG00000091664	SLC17A6	11	21338381	23379503	3410	52	0.179516	1.84042e-39	3.64649e-38	EUR Subclass-EN L3-5-IT-2
ENSG00000148935	GAS2	11	21625509	23813055	3835	58	0.175553	1.20554e-38	2.34135e-37	EUR Subclass-EN L3-5-IT-2
ENSG00000198168	SVIP	11	21813799	23830299	3565	23	0.0483726	7.17911e-11	3.7338e-10	EUR Subclass-EN L3-5-IT-2
ENSG00000246225	ENSG00000246225	11	21829380	23945393	3661	88	0.0577255	9.62241e-13	5.61826e-12	EUR Subclass-EN L3-5-IT-2
ENSG00000255418	LINC02718	11	22154683	24203161	3466	24	0.0250474	2.897e-06	1.02587e-05	EUR Subclass-EN L3-5-IT-2
ENSG00000255193	LINC02726	11	22730588	24796970	4164	83	0.0128139	0.000868199	0.00237734	EUR Subclass-EN L3-5-IT-2
ENSG00000187398	LUZP2	11	23496970	26082638	5463	23	0.0243971	4.47971e-06	1.55754e-05	EUR Subclass-EN L3-5-IT-2
ENSG00000134343	ANO3	11	25188842	27663289	4970	57	0.137027	1.26198e-29	1.71971e-28	EUR Subclass-EN L3-5-IT-2
ENSG00000129151	BBOX1	11	26040725	28127809	3412	35	0.0365766	1.40665e-08	6.05679e-08	EUR Subclass-EN L3-5-IT-2
ENSG00000254560	BBOX1-AS1	11	26047186	28220113	3441	29	0.051299	1.91915e-11	1.03799e-10	EUR Subclass-EN L3-5-IT-2
ENSG00000245573	BDNF-AS	11	26506830	28698231	2725	10	0.0246092	4.03724e-06	1.41088e-05	EUR Subclass-EN L3-5-IT-2
ENSG00000254530	LINC02755	11	28335878	30989328	3295	75	0.233719	1.68649e-53	5.24717e-52	EUR Subclass-EN L3-5-IT-2
ENSG00000254734	ENSG00000254734	11	28713909	30881714	2834	25	0.0952582	1.32206e-20	1.20628e-19	EUR Subclass-EN L3-5-IT-2
ENSG00000182255	KCNA4	11	29009730	31017030	2427	26	0.0202383	2.8229e-05	9.0122e-05	EUR Subclass-EN L3-5-IT-2
ENSG00000254532	ENSG00000254532	11	29044053	31322988	2590	28	0.676123	1.81763e-253	9.51955e-250	EUR Subclass-EN L3-5-IT-2
ENSG00000152219	ARL14EP	11	29323104	31338223	2246	40	0.280208	7.05896e-66	3.2055e-64	EUR Subclass-EN L3-5-IT-2
ENSG00000287373	ENSG00000287373	11	29773913	31850559	1974	28	0.0449138	3.34547e-10	1.64881e-09	EUR Subclass-EN L3-5-IT-2
ENSG00000170959	DCDC1	11	29830369	32369810	2654	31	0.0664647	1.40507e-14	9.1832e-14	EUR Subclass-EN L3-5-IT-2
ENSG00000170946	DNAJC24	11	30369840	32432835	2103	13	0.0644145	3.9477e-14	2.50814e-13	EUR Subclass-EN L3-5-IT-2
ENSG00000148950	IMMP1L	11	30432401	32509645	2181	18	0.0166464	0.00015745	0.000466766	EUR Subclass-EN L3-5-IT-2
ENSG00000060749	QSER1	11	31892811	33993316	2578	32	0.033787	6.21563e-08	2.53794e-07	EUR Subclass-EN L3-5-IT-2
ENSG00000110427	KIAA1549L	11	32376108	34674102	2826	9	0.0133052	0.000721213	0.00199642	EUR Subclass-EN L3-5-IT-2
ENSG00000110429	FBXO3	11	32740939	34774543	2348	35	0.0562565	1.47333e-12	8.51064e-12	EUR Subclass-EN L3-5-IT-2
ENSG00000149089	APIP	11	33853094	35916379	2849	70	0.468225	4.06365e-131	9.67395e-129	EUR Subclass-EN L3-5-IT-2
ENSG00000110436	SLC1A2	11	34251205	36420063	3333	16	0.0464509	1.48273e-10	7.51749e-10	EUR Subclass-EN L3-5-IT-2
ENSG00000166326	TRIM44	11	34662775	36818007	3311	14	0.0658919	2.21349e-14	1.42944e-13	EUR Subclass-EN L3-5-IT-2
ENSG00000166352	IFTAP	11	35594369	37675695	3083	76	0.106759	3.70085e-23	3.77583e-22	EUR Subclass-EN L3-5-IT-2
ENSG00000285751	ENSG00000285751	11	38024631	40161638	2707	21	0.0796732	2.68282e-17	2.05121e-16	EUR Subclass-EN L3-5-IT-2
ENSG00000148948	LRRC4C	11	39114203	42459773	4752	98	0.04071	2.45885e-09	1.12569e-08	EUR Subclass-EN L3-5-IT-2
ENSG00000254409	ENSG00000254409	11	42921059	45001157	3159	11	0.0948242	1.50618e-20	1.36714e-19	EUR Subclass-EN L3-5-IT-2
ENSG00000110455	ACCS	11	43065925	45084237	3036	32	0.123044	8.58553e-27	1.03448e-25	EUR Subclass-EN L3-5-IT-2
ENSG00000151348	EXT2	11	43095648	45251962	3213	19	0.130829	1.93461e-28	2.50797e-27	EUR Subclass-EN L3-5-IT-2
ENSG00000175274	TP53I11	11	43885903	45951306	3207	12	0.0360569	1.88797e-08	8.04116e-08	EUR Subclass-EN L3-5-IT-2
ENSG00000254427	LINC02696	11	44355371	46367490	2890	12	0.0185995	6.53711e-05	0.000200882	EUR Subclass-EN L3-5-IT-2
ENSG00000254746	ENSG00000254746	11	44486867	46542487	2720	37	0.0407289	2.32088e-09	1.065e-08	EUR Subclass-EN L3-5-IT-2
ENSG00000149179	C11orf49	11	45936689	48164385	1947	41	0.0288907	5.71643e-07	2.15594e-06	EUR Subclass-EN L3-5-IT-2
ENSG00000134574	DDB2	11	46214465	48239217	1803	12	0.0108731	0.00224229	0.00586667	EUR Subclass-EN L3-5-IT-2
ENSG00000110514	MADD	11	46269161	48330031	1891	28	0.0236225	6.00353e-06	2.06406e-05	EUR Subclass-EN L3-5-IT-2
ENSG00000213619	NDUFS3	11	46565336	48584562	2071	8	0.013174	0.000728616	0.00201514	EUR Subclass-EN L3-5-IT-2
ENSG00000172247	C1QTNF4	11	46589667	48594411	2073	22	0.101316	8.0554e-22	7.7935e-21	EUR Subclass-EN L3-5-IT-2
ENSG00000109919	MTCH2	11	46617315	48642607	2142	27	0.214267	6.09901e-49	1.66368e-47	EUR Subclass-EN L3-5-IT-2
ENSG00000030066	NUP160	11	46778087	48848555	2314	12	0.0353543	2.52352e-08	1.06556e-07	EUR Subclass-EN L3-5-IT-2
ENSG00000149177	PTPRJ	11	46980558	49170841	2566	7	0.0154291	0.00026611	0.000769862	EUR Subclass-EN L3-5-IT-2
ENSG00000086205	FOLH1	11	48145092	50208638	2786	32	0.0348571	2.87752e-08	1.2079e-07	EUR Subclass-EN L3-5-IT-2
ENSG00000205035	ENSG00000205035	11	48558546	50810419	3134	78	0.341055	2.44071e-84	1.84368e-82	EUR Subclass-EN L3-5-IT-2
ENSG00000254487	ENSG00000254487	11	48817778	50825553	2726	40	0.171658	2.08413e-38	4.02284e-37	EUR Subclass-EN L3-5-IT-2
ENSG00000288177	ENSG00000288177	11	48852096	50884421	2699	44	0.34829	3.181e-87	2.56307e-85	EUR Subclass-EN L3-5-IT-2
ENSG00000149150	SLC43A1	11	56484534	58515780	3056	4	0.0153977	0.000273457	0.000790245	EUR Subclass-EN L3-5-IT-2
ENSG00000149124	GLYAT	11	57640426	59731974	2915	56	0.0419985	1.38812e-09	6.47602e-09	EUR Subclass-EN L3-5-IT-2
ENSG00000166840	GLYATL1	11	57905398	60043527	3029	8	0.0152154	0.000302776	0.000870967	EUR Subclass-EN L3-5-IT-2
ENSG00000134812	CBLIF	11	58829273	60845499	2625	10	0.0155573	0.000264364	0.000765374	EUR Subclass-EN L3-5-IT-2
ENSG00000285231	OOSP3	11	58878809	60896481	2556	36	0.0371027	1.33728e-08	5.76444e-08	EUR Subclass-EN L3-5-IT-2
ENSG00000110448	CD5	11	60102489	62127852	2525	3	0.0417838	1.67697e-09	7.78624e-09	EUR Subclass-EN L3-5-IT-2
ENSG00000167987	VPS37C	11	60130257	62161615	2561	32	0.0182215	7.24571e-05	0.000221833	EUR Subclass-EN L3-5-IT-2
ENSG00000149485	FADS1	11	60799627	62829318	2403	7	0.0245448	4.39557e-06	1.53066e-05	EUR Subclass-EN L3-5-IT-2
ENSG00000221968	FADS3	11	60873519	62892051	2296	5	0.0440247	3.6076e-10	1.77078e-09	EUR Subclass-EN L3-5-IT-2
ENSG00000149503	INCENP	11	61123998	63153169	2331	8	0.0101304	0.00324875	0.00836108	EUR Subclass-EN L3-5-IT-2
ENSG00000162174	ASRGL1	11	61337448	63393412	2486	2	0.0169105	0.00013153	0.000392442	EUR Subclass-EN L3-5-IT-2
ENSG00000162222	TTC9C	11	61728069	63740293	2459	18	0.0161348	0.000199703	0.000584745	EUR Subclass-EN L3-5-IT-2
ENSG00000185475	TMEM179B	11	61787402	63790400	2437	24	0.0114933	0.00173484	0.00460203	EUR Subclass-EN L3-5-IT-2
ENSG00000197901	SLC22A6	11	61936385	63984967	2420	21	0.0346572	3.84615e-08	1.59364e-07	EUR Subclass-EN L3-5-IT-2
ENSG00000149452	SLC22A8	11	61989154	64015841	2353	28	0.0244606	3.91123e-06	1.36897e-05	EUR Subclass-EN L3-5-IT-2
ENSG00000197658	SLC22A24	11	62079940	64144221	2358	10	0.0114692	0.00166204	0.00442161	EUR Subclass-EN L3-5-IT-2
ENSG00000196600	SLC22A25	11	62163776	64229652	2292	16	0.0887334	3.25667e-19	2.75842e-18	EUR Subclass-EN L3-5-IT-2
ENSG00000256847	CCND2P1	11	62243085	64244004	2160	16	0.15588	3.50086e-34	5.74171e-33	EUR Subclass-EN L3-5-IT-2
ENSG00000184999	SLC22A10	11	62268022	64311783	2165	38	0.0232259	8.04763e-06	2.73098e-05	EUR Subclass-EN L3-5-IT-2
ENSG00000149742	SLC22A9	11	62369785	64410294	2114	59	0.0158039	0.000229478	0.000668192	EUR Subclass-EN L3-5-IT-2
ENSG00000168071	CCDC88B	11	63340204	65357534	1845	18	0.109	1.4674e-23	1.52491e-22	EUR Subclass-EN L3-5-IT-2
ENSG00000162302	RPS6KA4	11	63359148	65372215	1840	4	0.0156792	0.000244927	0.000711592	EUR Subclass-EN L3-5-IT-2
ENSG00000110076	NRXN2	11	63606174	65723197	1890	25	0.0111751	0.00196323	0.00516689	EUR Subclass-EN L3-5-IT-2
ENSG00000173727	ENSG00000173727	11	64455258	66466720	1867	11	0.0440553	5.37291e-10	2.58796e-09	EUR Subclass-EN L3-5-IT-2
ENSG00000172922	RNASEH2C	11	64714005	66720818	1841	15	0.0224204	1.01527e-05	3.40561e-05	EUR Subclass-EN L3-5-IT-2
ENSG00000255557	ENSG00000255557	11	64745729	66771585	1838	18	0.214741	1.93171e-48	5.17054e-47	EUR Subclass-EN L3-5-IT-2
ENSG00000254470	AP5B1	11	64773898	66780976	1825	13	0.048818	6.36845e-11	3.31878e-10	EUR Subclass-EN L3-5-IT-2
ENSG00000172803	SNX32	11	64833834	66856896	1815	31	0.0730614	4.97257e-16	3.5246e-15	EUR Subclass-EN L3-5-IT-2
ENSG00000175467	SART1	11	64961728	66980137	1824	7	0.026058	2.20624e-06	7.89444e-06	EUR Subclass-EN L3-5-IT-2
ENSG00000087365	SF3B2	11	65050729	67069308	1767	13	0.0509626	2.42685e-11	1.30361e-10	EUR Subclass-EN L3-5-IT-2
ENSG00000175115	PACS1	11	65070272	67244744	1811	33	0.114443	4.75557e-25	5.29175e-24	EUR Subclass-EN L3-5-IT-2
ENSG00000255468	ENSG00000255468	11	65347950	67364804	1666	7	0.0736498	5.65033e-16	3.99361e-15	EUR Subclass-EN L3-5-IT-2
ENSG00000174669	SLC29A2	11	65362521	67372214	1660	27	0.0493538	4.21892e-11	2.22293e-10	EUR Subclass-EN L3-5-IT-2
ENSG00000174165	ZDHHC24	11	65520637	67546235	1676	26	0.0122044	0.00122582	0.00330249	EUR Subclass-EN L3-5-IT-2
ENSG00000174080	CTSF	11	65563464	67568879	1667	15	0.0380271	7.20769e-09	3.18737e-08	EUR Subclass-EN L3-5-IT-2
ENSG00000173715	C11orf80	11	65744451	67843516	1879	18	0.0176295	8.84196e-05	0.00026835	EUR Subclass-EN L3-5-IT-2
ENSG00000172613	RAD9A	11	66317871	68398410	1745	12	0.0369987	1.3323e-08	5.74455e-08	EUR Subclass-EN L3-5-IT-2
ENSG00000084207	GSTP1	11	66583742	68586656	1735	22	0.0603101	2.90889e-13	1.75314e-12	EUR Subclass-EN L3-5-IT-2
ENSG00000167792	NDUFV1	11	66605653	68612554	1750	11	0.0400301	3.17529e-09	1.44066e-08	EUR Subclass-EN L3-5-IT-2
ENSG00000110721	CHKA	11	67052859	69121444	2202	28	0.0350152	3.47206e-08	1.44618e-07	EUR Subclass-EN L3-5-IT-2
ENSG00000197345	MRPL21	11	67891276	69903835	2728	16	0.04058	2.63464e-09	1.20441e-08	EUR Subclass-EN L3-5-IT-2
ENSG00000132740	IGHMBP2	11	67903863	69940602	2769	7	0.0275623	1.03772e-06	3.82828e-06	EUR Subclass-EN L3-5-IT-2
ENSG00000287725	ENSG00000287725	11	68072915	70162440	3256	65	0.318513	3.24026e-78	2.06955e-76	EUR Subclass-EN L3-5-IT-2
ENSG00000261070	ENSG00000261070	11	68147228	70171564	3219	54	0.179591	1.06377e-39	2.12376e-38	EUR Subclass-EN L3-5-IT-2
ENSG00000131626	PPFIA1	11	69270690	71385312	3237	14	0.202917	1.39831e-45	3.44903e-44	EUR Subclass-EN L3-5-IT-2
ENSG00000254604	ENSG00000254604	11	69282367	71363368	3178	12	0.159934	3.79437e-35	6.4451e-34	EUR Subclass-EN L3-5-IT-2
ENSG00000246889	ENSG00000246889	11	69372246	71398488	3112	32	0.0210544	2.16174e-05	6.99163e-05	EUR Subclass-EN L3-5-IT-2
ENSG00000254682	ENSG00000254682	11	70448674	72452157	2568	28	0.0314089	1.48e-07	5.86327e-07	EUR Subclass-EN L3-5-IT-2
ENSG00000172890	NADSYN1	11	70453109	72524107	2692	7	0.0115755	0.00168912	0.0044891	EUR Subclass-EN L3-5-IT-2
ENSG00000204571	KRTAP5-11	11	70579714	72603353	2671	22	0.0842	2.06537e-18	1.68053e-17	EUR Subclass-EN L3-5-IT-2
ENSG00000248671	ALG1L9P	11	70673885	72818238	2785	111	0.199812	7.35267e-45	1.76644e-43	EUR Subclass-EN L3-5-IT-2
ENSG00000255319	ENPP7P8	11	70711740	72781183	2697	45	0.120986	8.57004e-27	1.0334e-25	EUR Subclass-EN L3-5-IT-2
ENSG00000137496	IL18BP	11	70998613	73005715	2525	14	0.0105804	0.0026314	0.00684287	EUR Subclass-EN L3-5-IT-2
ENSG00000186642	PDE2A	11	71576141	73674591	2215	33	0.0219121	1.30513e-05	4.31983e-05	EUR Subclass-EN L3-5-IT-2
ENSG00000186635	ARAP1	11	71685069	73793599	2258	85	0.0391424	4.80492e-09	2.15392e-08	EUR Subclass-EN L3-5-IT-2
ENSG00000171631	P2RY6	11	72264498	74305103	2292	22	0.0548256	2.87112e-12	1.62445e-11	EUR Subclass-EN L3-5-IT-2
ENSG00000175582	RAB6A	11	72675638	74761137	2429	15	0.0232981	7.35731e-06	2.50755e-05	EUR Subclass-EN L3-5-IT-2
ENSG00000175581	MRPL48	11	72787872	74865133	2374	24	0.180623	2.53936e-40	5.22231e-39	EUR Subclass-EN L3-5-IT-2
ENSG00000165434	PGM2L1	11	73330316	75398433	2613	65	0.30531	3.76027e-73	2.14063e-71	EUR Subclass-EN L3-5-IT-2
ENSG00000077514	POLD3	11	73493851	75669117	2796	28	0.128492	8.00607e-28	1.01363e-26	EUR Subclass-EN L3-5-IT-2
ENSG00000166439	RNF169	11	73748849	75842413	2699	56	0.153821	9.71487e-34	1.56041e-32	EUR Subclass-EN L3-5-IT-2
ENSG00000166435	XRRA1	11	73807739	75949200	2695	34	0.608932	4.58097e-208	8.99703e-205	EUR Subclass-EN L3-5-IT-2
ENSG00000241170	ENSG00000241170	11	73876286	75920022	2538	11	0.0464052	1.94691e-10	9.74821e-10	EUR Subclass-EN L3-5-IT-2
ENSG00000198382	UVRAG	11	74815210	77144232	2892	52	0.0623221	8.18915e-14	5.12213e-13	EUR Subclass-EN L3-5-IT-2
ENSG00000179240	GVQW3	11	75381303	77414619	2700	23	0.0147957	0.000335147	0.000959342	EUR Subclass-EN L3-5-IT-2
ENSG00000158636	EMSY	11	75444923	77553025	2763	3	0.0151567	0.000311965	0.000896251	EUR Subclass-EN L3-5-IT-2
ENSG00000149269	PAK1	11	76322017	78474635	2742	36	0.284128	4.70813e-67	2.19508e-65	EUR Subclass-EN L3-5-IT-2
ENSG00000074201	CLNS1A	11	76514936	78637794	2646	32	0.184612	8.53915e-41	1.79368e-39	EUR Subclass-EN L3-5-IT-2
ENSG00000178301	AQP11	11	76589391	78610356	2543	29	0.0186884	6.27464e-05	0.000193232	EUR Subclass-EN L3-5-IT-2
ENSG00000254459	ENSG00000254459	11	76829654	78872262	2449	60	0.233618	3.12951e-54	9.91349e-53	EUR Subclass-EN L3-5-IT-2
ENSG00000149262	INTS4	11	76878720	78994671	2470	24	0.0306324	2.32786e-07	9.08251e-07	EUR Subclass-EN L3-5-IT-2
ENSG00000159063	ALG8	11	77095244	79139660	2419	41	0.0657421	1.92393e-14	1.24706e-13	EUR Subclass-EN L3-5-IT-2
ENSG00000246174	KCTD21-AS1	11	77139771	79175323	2411	34	0.326836	3.51994e-80	2.37362e-78	EUR Subclass-EN L3-5-IT-2
ENSG00000118369	USP35	11	77188812	79215232	2403	7	0.0166771	0.000156285	0.000463507	EUR Subclass-EN L3-5-IT-2
ENSG00000033327	GAB2	11	77215293	79418348	2675	32	0.234555	1.1138e-53	3.47223e-52	EUR Subclass-EN L3-5-IT-2
ENSG00000288538	ENSG00000288538	11	77223815	79225909	2330	36	0.0686155	4.30265e-15	2.90517e-14	EUR Subclass-EN L3-5-IT-2
ENSG00000254420	ENSG00000254420	11	77324758	79444049	2525	56	0.108287	3.13937e-24	3.37155e-23	EUR Subclass-EN L3-5-IT-2
ENSG00000137513	NARS2	11	77435968	79574874	2645	20	0.258494	5.28338e-60	2.01486e-58	EUR Subclass-EN L3-5-IT-2
ENSG00000255084	ENSG00000255084	11	77533176	79558565	2542	4	0.0228698	9.15707e-06	3.09078e-05	EUR Subclass-EN L3-5-IT-2
ENSG00000287912	ENSG00000287912	11	80175201	82431520	4013	57	0.213185	4.93053e-48	1.30638e-46	EUR Subclass-EN L3-5-IT-2
ENSG00000245832	MIR4300HG	11	80821272	83718299	4876	53	0.0814929	4.78794e-18	3.82257e-17	EUR Subclass-EN L3-5-IT-2
ENSG00000137509	PRCP	11	81822936	83970584	3381	24	0.0270054	1.34522e-06	4.91536e-06	EUR Subclass-EN L3-5-IT-2
ENSG00000137500	CCDC90B	11	82259097	84286407	3129	11	0.0568616	1.53594e-12	8.85927e-12	EUR Subclass-EN L3-5-IT-2
ENSG00000255555	ENSG00000255555	11	83936689	85955705	2697	3	0.0111054	0.00203921	0.00536055	EUR Subclass-EN L3-5-IT-2
ENSG00000137501	SYTL2	11	84694224	86811159	2979	39	0.139977	1.84169e-30	2.61397e-29	EUR Subclass-EN L3-5-IT-2
ENSG00000074266	EED	11	85244753	87278813	3217	32	0.05628	2.05427e-12	1.17412e-11	EUR Subclass-EN L3-5-IT-2
ENSG00000149196	HIKESHI	11	85302211	87345943	3285	23	0.016096	0.000207832	0.000607187	EUR Subclass-EN L3-5-IT-2
ENSG00000149201	CCDC81	11	85374736	87423109	3367	21	0.169154	3.72264e-37	6.90556e-36	EUR Subclass-EN L3-5-IT-2
ENSG00000254733	ENSG00000254733	11	85431590	87622867	3727	55	0.0341091	5.06398e-08	2.08232e-07	EUR Subclass-EN L3-5-IT-2
ENSG00000278989	ENSG00000278989	11	85434924	87437282	3347	38	0.0164333	0.000170899	0.000503407	EUR Subclass-EN L3-5-IT-2
ENSG00000151376	ME3	11	85441108	87672636	3774	63	0.111961	3.04931e-24	3.27707e-23	EUR Subclass-EN L3-5-IT-2
ENSG00000254731	ENSG00000254731	11	85703099	87714092	3569	14	0.0474064	1.23953e-10	6.33759e-10	EUR Subclass-EN L3-5-IT-2
ENSG00000255250	ENSG00000255250	11	85727355	87765467	3620	48	0.0231383	8.04207e-06	2.72968e-05	EUR Subclass-EN L3-5-IT-2
ENSG00000255471	ENSG00000255471	11	85892214	87925037	3658	40	0.0244693	4.51423e-06	1.5692e-05	EUR Subclass-EN L3-5-IT-2
ENSG00000246523	FZD4-DT	11	85955616	88021909	3680	11	0.0281637	7.12251e-07	2.6645e-06	EUR Subclass-EN L3-5-IT-2
ENSG00000166575	TMEM135	11	86037844	88328824	3774	35	0.0420143	1.4477e-09	6.75162e-09	EUR Subclass-EN L3-5-IT-2
ENSG00000285835	ENSG00000285835	11	86847259	89045608	2456	41	0.0420098	1.45346e-09	6.77647e-09	EUR Subclass-EN L3-5-IT-2
ENSG00000168959	GRM5	11	87504576	90065982	1019	21	0.0375936	8.35174e-09	3.66851e-08	EUR Subclass-EN L3-5-IT-2
ENSG00000077616	NAALAD2	11	89131515	91192894	106	11	0.0120777	0.00132428	0.00355617	EUR Subclass-EN L3-5-IT-2
ENSG00000280367	ENSG00000280367	11	89223153	91226538	178	41	0.0234423	6.62213e-06	2.26731e-05	EUR Subclass-EN L3-5-IT-2
ENSG00000261645	DISC1FP1	11	89251204	91915052	1285	61	0.0809585	1.49843e-17	1.1592e-16	EUR Subclass-EN L3-5-IT-2
ENSG00000165323	FAT3	11	91224818	93896473	3924	114	0.0378274	9.72722e-09	4.25011e-08	EUR Subclass-EN L3-5-IT-2
ENSG00000180773	SLC36A4	11	92144174	94197991	2876	7	0.0412417	1.98491e-09	9.15916e-09	EUR Subclass-EN L3-5-IT-2
ENSG00000165325	DEUP1	11	92329971	94438487	3017	19	0.0225318	1.10299e-05	3.6865e-05	EUR Subclass-EN L3-5-IT-2
ENSG00000166002	SMCO4	11	92478472	94543391	3006	74	0.163328	4.79201e-36	8.47884e-35	EUR Subclass-EN L3-5-IT-2
ENSG00000166004	CEP295	11	92661682	94730358	3047	5	0.0246157	3.90546e-06	1.36726e-05	EUR Subclass-EN L3-5-IT-2
ENSG00000214376	VSTM5	11	92818232	94850618	3019	35	0.0808378	9.85097e-18	7.72347e-17	EUR Subclass-EN L3-5-IT-2
ENSG00000110218	PANX1	11	93128841	95181968	3061	34	0.0360061	2.27296e-08	9.62607e-08	EUR Subclass-EN L3-5-IT-2
ENSG00000020922	MRE11	11	93415570	95493885	2937	53	0.073126	6.94389e-16	4.8881e-15	EUR Subclass-EN L3-5-IT-2
ENSG00000255929	ENSG00000255929	11	93545330	95740355	3147	8	0.108788	1.30722e-23	1.36111e-22	EUR Subclass-EN L3-5-IT-2
ENSG00000263465	SRSF8	11	94066919	96071225	2882	44	0.0164474	0.000166922	0.0004928	EUR Subclass-EN L3-5-IT-2
ENSG00000285842	ENSG00000285842	11	94571040	96748715	3079	19	0.0246843	4.06889e-06	1.42162e-05	EUR Subclass-EN L3-5-IT-2
ENSG00000087053	MTMR2	11	94821766	96925315	3089	33	0.0403832	2.59748e-09	1.18777e-08	EUR Subclass-EN L3-5-IT-2
ENSG00000149231	CCDC82	11	95349241	97389956	2945	55	0.443205	3.29307e-121	6.38774e-119	EUR Subclass-EN L3-5-IT-2
ENSG00000256684	LINC02737	11	95508425	97514748	2922	54	0.187277	3.75774e-42	8.20023e-41	EUR Subclass-EN L3-5-IT-2
ENSG00000254587	ENSG00000254587	11	95590317	97985810	3521	25	0.207771	4.80636e-47	1.24411e-45	EUR Subclass-EN L3-5-IT-2
ENSG00000149972	CNTN5	11	98020949	101358885	5694	126	0.193188	3.87168e-43	8.75277e-42	EUR Subclass-EN L3-5-IT-2
ENSG00000110318	CEP126	11	100915010	103001062	3041	41	0.0825334	7.14839e-18	5.63833e-17	EUR Subclass-EN L3-5-IT-2
ENSG00000137691	CFAP300	11	101047437	103084554	2829	79	0.150714	3.05761e-33	4.79453e-32	EUR Subclass-EN L3-5-IT-2
ENSG00000137693	YAP1	11	101110447	103233424	2942	15	0.0564868	1.69435e-12	9.75151e-12	EUR Subclass-EN L3-5-IT-2
ENSG00000187240	DYNC2H1	11	102109410	104479863	3810	14	0.0169394	0.00014236	0.000423469	EUR Subclass-EN L3-5-IT-2
ENSG00000285878	ENSG00000285878	11	102252217	104293705	3450	25	0.0202542	3.08672e-05	9.82151e-05	EUR Subclass-EN L3-5-IT-2
ENSG00000182359	KBTBD3	11	105051098	107077459	2519	49	0.0312701	1.90442e-07	7.47496e-07	EUR Subclass-EN L3-5-IT-2
ENSG00000152402	GUCY1A2	11	105674019	108018476	3269	41	0.0185396	6.44261e-05	0.000198056	EUR Subclass-EN L3-5-IT-2
ENSG00000261098	ENSG00000261098	11	106312132	108316271	2894	44	0.0937032	3.92638e-20	3.49724e-19	EUR Subclass-EN L3-5-IT-2
ENSG00000152404	CWF19L2	11	106326345	108457844	3000	25	0.0595631	3.6962e-13	2.21237e-12	EUR Subclass-EN L3-5-IT-2
ENSG00000137760	ALKBH8	11	106502727	108565742	2851	28	0.0902235	1.62943e-19	1.40283e-18	EUR Subclass-EN L3-5-IT-2
ENSG00000110675	ELMOD1	11	106591091	108666779	2859	15	0.187989	3.5882e-42	7.85206e-41	EUR Subclass-EN L3-5-IT-2
ENSG00000285696	ENSG00000285696	11	107142458	109150381	2679	10	0.0686211	5.78499e-15	3.87277e-14	EUR Subclass-EN L3-5-IT-2
ENSG00000149311	ATM	11	107223044	109369102	2756	10	0.0126501	0.000999453	0.00271497	EUR Subclass-EN L3-5-IT-2
ENSG00000185742	C11orf87	11	108422190	110429167	1999	33	0.0161232	0.000200128	0.000585879	EUR Subclass-EN L3-5-IT-2
ENSG00000149289	ZC3H12C	11	109093392	111171841	2280	45	0.0138653	0.000568673	0.00158957	EUR Subclass-EN L3-5-IT-2
ENSG00000137714	FDX1	11	109429948	111464884	2467	6	0.0149939	0.000335842	0.000960807	EUR Subclass-EN L3-5-IT-2
ENSG00000137727	ARHGAP20	11	109577042	111713189	2544	42	0.0222081	1.2808e-05	4.24466e-05	EUR Subclass-EN L3-5-IT-2
ENSG00000254990	ENSG00000254990	11	110768668	112778350	2289	10	0.0465843	1.6831e-10	8.48133e-10	EUR Subclass-EN L3-5-IT-2
ENSG00000197580	BCO2	11	111175510	113224699	2456	28	0.0827499	7.00145e-18	5.53354e-17	EUR Subclass-EN L3-5-IT-2
ENSG00000149294	NCAM1	11	111961247	114278436	3193	23	0.0626579	9.52609e-14	5.92065e-13	EUR Subclass-EN L3-5-IT-2
ENSG00000149292	TTC12	11	112314579	114383544	3054	36	0.354723	1.40683e-88	1.19482e-86	EUR Subclass-EN L3-5-IT-2
ENSG00000170209	ANKK1	11	112387779	114400416	3015	32	0.135962	1.66522e-29	2.25746e-28	EUR Subclass-EN L3-5-IT-2
ENSG00000149305	HTR3B	11	112904677	114949078	2989	45	0.099787	1.01346e-21	9.7451e-21	EUR Subclass-EN L3-5-IT-2
ENSG00000182985	CADM1	11	114169218	116504957	3317	33	0.0708321	2.0744e-15	1.42952e-14	EUR Subclass-EN L3-5-IT-2
ENSG00000256717	LINC02698	11	114659658	116843146	3277	51	0.0370205	1.4249e-08	6.13036e-08	EUR Subclass-EN L3-5-IT-2
ENSG00000235910	APOA1-AS	11	115836117	117856018	3424	7	0.0193485	4.38922e-05	0.000137377	EUR Subclass-EN L3-5-IT-2
ENSG00000149591	TAGLN	11	116199370	118207464	3581	11	0.0804738	1.39753e-17	1.08167e-16	EUR Subclass-EN L3-5-IT-2
ENSG00000167257	RNF214	11	116232625	118286454	3673	18	0.0195671	4.11115e-05	0.000129085	EUR Subclass-EN L3-5-IT-2
ENSG00000110274	CEP164	11	116314557	118413266	3680	13	0.0670087	8.98395e-15	5.93341e-14	EUR Subclass-EN L3-5-IT-2
ENSG00000250699	ENSG00000250699	11	116316362	118328038	3601	21	0.0963415	6.46472e-21	6.00317e-20	EUR Subclass-EN L3-5-IT-2
ENSG00000177098	SCN4B	11	117133377	119152888	2892	32	0.0199007	3.41222e-05	0.000108061	EUR Subclass-EN L3-5-IT-2
ENSG00000110367	DDX6	11	117747763	119791164	2583	9	0.0125354	0.00107696	0.00291242	EUR Subclass-EN L3-5-IT-2
ENSG00000186166	CENATAC	11	117998138	120015793	2660	45	0.0130072	0.000850464	0.00233243	EUR Subclass-EN L3-5-IT-2
ENSG00000254428	ENSG00000254428	11	118003742	120004893	2608	21	0.0396284	3.27316e-09	1.48464e-08	EUR Subclass-EN L3-5-IT-2
ENSG00000172350	ABCG4	11	118149052	120162653	2630	42	0.0140646	0.000517272	0.00144976	EUR Subclass-EN L3-5-IT-2
ENSG00000245248	USP2-AS1	11	118364359	120526664	2726	8	0.0169921	0.00012989	0.000387843	EUR Subclass-EN L3-5-IT-2
ENSG00000255247	NECTIN1-AS1	11	118709920	120713925	2697	33	0.0146651	0.000350418	0.00100123	EUR Subclass-EN L3-5-IT-2
ENSG00000196914	ARHGEF12	11	119336413	121489937	3049	19	0.0643844	3.02628e-14	1.93998e-13	EUR Subclass-EN L3-5-IT-2
ENSG00000149403	GRIK4	11	119511746	121988906	3415	42	0.0551233	2.83856e-12	1.60661e-11	EUR Subclass-EN L3-5-IT-2
ENSG00000109929	SC5D	11	120292681	122313410	2480	2	0.0187193	5.6008e-05	0.000173303	EUR Subclass-EN L3-5-IT-2
ENSG00000137642	SORL1	11	120452314	122633763	2701	15	0.0283835	5.99135e-07	2.25584e-06	EUR Subclass-EN L3-5-IT-2
ENSG00000255248	MIR100HG	11	121028325	123556721	3387	8	0.0653043	1.69216e-14	1.10092e-13	EUR Subclass-EN L3-5-IT-2
ENSG00000285909	ENSG00000285909	11	121751147	123851617	3086	44	0.0684072	3.97725e-15	2.69124e-14	EUR Subclass-EN L3-5-IT-2
ENSG00000109944	JHY	11	121882683	123963862	3132	47	0.126567	2.05401e-27	2.55524e-26	EUR Subclass-EN L3-5-IT-2
ENSG00000166250	CLMP	11	122069872	124195248	3317	54	0.102236	5.05158e-22	4.92678e-21	EUR Subclass-EN L3-5-IT-2
ENSG00000023171	GRAMD1B	11	122358428	124627774	3819	62	0.0128411	0.000908742	0.002481	EUR Subclass-EN L3-5-IT-2
ENSG00000166257	SCN3B	11	122629187	124655244	3503	60	0.0327697	9.94476e-08	4.00338e-07	EUR Subclass-EN L3-5-IT-2
ENSG00000166261	ZNF202	11	122723914	124741675	3425	23	0.0446118	4.00846e-10	1.95715e-09	EUR Subclass-EN L3-5-IT-2
ENSG00000285561	ENSG00000285561	11	123406997	125414792	3411	52	0.274927	2.92118e-64	1.25747e-62	EUR Subclass-EN L3-5-IT-2
ENSG00000154134	ROBO3	11	123865432	125881471	3397	128	0.362448	2.54513e-91	2.3523e-89	EUR Subclass-EN L3-5-IT-2
ENSG00000165478	HEPACAM	11	123919205	125936412	3376	33	0.015852	0.00022354	0.000651383	EUR Subclass-EN L3-5-IT-2
ENSG00000149548	CCDC15	11	123954121	126041489	3521	84	0.147192	5.73827e-32	8.61948e-31	EUR Subclass-EN L3-5-IT-2
ENSG00000149554	CHEK1	11	124625163	126676255	3369	27	0.0105145	0.00266582	0.00692663	EUR Subclass-EN L3-5-IT-2
ENSG00000283703	VSIG10L2	11	124946056	126958647	3458	48	0.0443642	4.45443e-10	2.16146e-09	EUR Subclass-EN L3-5-IT-2
ENSG00000064309	CDON	11	124955796	127063335	3669	32	0.282527	1.4314e-66	6.63425e-65	EUR Subclass-EN L3-5-IT-2
ENSG00000110074	FOXRED1	11	125269055	127278131	3473	14	0.0594498	2.09696e-13	1.27161e-12	EUR Subclass-EN L3-5-IT-2
ENSG00000110063	DCPS	11	125304060	127350005	3480	20	0.0509193	1.51253e-11	8.23167e-11	EUR Subclass-EN L3-5-IT-2
ENSG00000110080	ST3GAL4	11	125355640	127440344	3493	43	0.0517845	1.38632e-11	7.57104e-11	EUR Subclass-EN L3-5-IT-2
ENSG00000149571	KIRREL3	11	125423358	128003460	4222	30	0.0149727	0.000326355	0.000935198	EUR Subclass-EN L3-5-IT-2
ENSG00000255087	ENSG00000255087	11	126021736	128172363	3441	43	0.0317338	1.48232e-07	5.87097e-07	EUR Subclass-EN L3-5-IT-2
ENSG00000134954	ETS1	11	127458761	129587558	3052	34	0.0779373	7.00392e-17	5.22038e-16	EUR Subclass-EN L3-5-IT-2
ENSG00000134909	ARHGAP32	11	127965060	130279324	3384	15	0.0849373	2.02425e-18	1.64793e-17	EUR Subclass-EN L3-5-IT-2
ENSG00000134917	ADAMTS8	11	129404923	131428609	2937	34	0.0887621	3.37267e-19	2.85514e-18	EUR Subclass-EN L3-5-IT-2
ENSG00000254842	LINC02551	11	129844191	131865561	2983	25	0.0158059	0.000231659	0.000674293	EUR Subclass-EN L3-5-IT-2
ENSG00000120451	SNX19	11	129866250	131916479	3021	43	0.193687	1.18717e-43	2.73501e-42	EUR Subclass-EN L3-5-IT-2
ENSG00000182667	NTM	11	130370478	133336822	4605	135	0.132293	1.18468e-28	1.55115e-27	EUR Subclass-EN L3-5-IT-2
ENSG00000285980	ENSG00000285980	11	130542030	132581145	3175	36	0.0341369	5.24095e-08	2.15114e-07	EUR Subclass-EN L3-5-IT-2
ENSG00000166086	JAM3	11	133069071	135152001	3620	14	0.0481125	7.95499e-11	4.1196e-10	EUR Subclass-EN L3-5-IT-2
ENSG00000151503	NCAPD3	11	133150113	135225454	3515	15	0.0121419	0.00121037	0.00326142	EUR Subclass-EN L3-5-IT-2
ENSG00000166105	GLB1L3	11	133274245	135319564	3377	46	0.132671	1.00225e-28	1.31557e-27	EUR Subclass-EN L3-5-IT-2
ENSG00000109956	B3GAT1	11	133378504	135412242	3198	163	0.189766	4.47879e-42	9.73316e-41	EUR Subclass-EN L3-5-IT-2
ENSG00000255545	B3GAT1-DT	11	133412284	135505665	3146	31	0.525713	8.52958e-158	3.72269e-155	EUR Subclass-EN L3-5-IT-2
ENSG00000010379	SLC6A13	12	0	1262873	1685	72	0.050624	2.30346e-11	1.2403e-10	EUR Subclass-EN L3-5-IT-2
ENSG00000120647	CCDC77	12	0	1442642	2074	13	0.0115441	0.0017077	0.00453461	EUR Subclass-EN L3-5-IT-2
ENSG00000139044	B4GALNT3	12	0	1563509	2330	8	0.011126	0.00208418	0.00547144	EUR Subclass-EN L3-5-IT-2
ENSG00000171840	NINJ2	12	0	1663589	2471	22	0.0256447	2.60633e-06	9.25648e-06	EUR Subclass-EN L3-5-IT-2
ENSG00000177406	NINJ2-AS1	12	0	1664196	2471	25	0.0173544	0.00011478	0.000344034	EUR Subclass-EN L3-5-IT-2
ENSG00000060237	WNK1	12	0	1911452	2830	46	0.109159	1.72879e-23	1.78819e-22	EUR Subclass-EN L3-5-IT-2
ENSG00000002016	RAD52	12	0	1990053	2976	18	0.127971	9.53321e-28	1.20407e-26	EUR Subclass-EN L3-5-IT-2
ENSG00000151065	DCP1B	12	946053	3004535	3066	1	0.0144131	0.00044967	0.00126844	EUR Subclass-EN L3-5-IT-2
ENSG00000151067	CACNA1C	12	970772	3697950	4277	21	0.0225663	1.04659e-05	3.50469e-05	EUR Subclass-EN L3-5-IT-2
ENSG00000111203	ITFG2	12	1812622	3859791	3162	20	0.0323796	1.10522e-07	4.43218e-07	EUR Subclass-EN L3-5-IT-2
ENSG00000078246	TULP3	12	1877223	3941138	3177	9	0.0108359	0.002387	0.00622585	EUR Subclass-EN L3-5-IT-2
ENSG00000011105	TSPAN9	12	2077355	4286564	3221	104	0.183428	1.13223e-40	2.36249e-39	EUR Subclass-EN L3-5-IT-2
ENSG00000250770	ENSG00000250770	12	2296202	4366122	3066	6	0.0186828	6.04089e-05	0.000186546	EUR Subclass-EN L3-5-IT-2
ENSG00000111218	PRMT8	12	2381349	4593973	3197	16	0.0383165	7.83572e-09	3.44763e-08	EUR Subclass-EN L3-5-IT-2
ENSG00000130038	CRACR2A	12	2606633	4764819	3176	31	0.0481762	7.75528e-11	4.02016e-10	EUR Subclass-EN L3-5-IT-2
ENSG00000111224	PARP11	12	2791047	4873448	3149	15	0.123122	9.65885e-27	1.16113e-25	EUR Subclass-EN L3-5-IT-2
ENSG00000255920	CCND2-AS1	12	3247981	5276252	2940	14	0.0864217	7.57151e-19	6.31777e-18	EUR Subclass-EN L3-5-IT-2
ENSG00000285901	ENSG00000285901	12	3273762	5405490	3044	24	0.292938	9.3169e-70	4.84726e-68	EUR Subclass-EN L3-5-IT-2
ENSG00000047621	C12orf4	12	3487735	5538508	2916	5	0.0179983	8.17687e-05	0.000249079	EUR Subclass-EN L3-5-IT-2
ENSG00000130035	GALNT8	12	3720400	5851927	3039	38	0.0869512	7.72661e-19	6.44376e-18	EUR Subclass-EN L3-5-IT-2
ENSG00000139192	TAPBPL	12	5451690	7466517	2643	14	0.0211522	1.86451e-05	6.07406e-05	EUR Subclass-EN L3-5-IT-2
ENSG00000139190	VAMP1	12	5462237	7470677	2633	27	0.0627375	1.0111e-13	6.27919e-13	EUR Subclass-EN L3-5-IT-2
ENSG00000111640	GAPDH	12	5534512	7538374	2603	5	0.0422066	1.24359e-09	5.81698e-09	EUR Subclass-EN L3-5-IT-2
ENSG00000111664	GNB3	12	5839954	7847393	2749	42	0.307457	1.64683e-75	1.00291e-73	EUR Subclass-EN L3-5-IT-2
ENSG00000111665	CDCA3	12	5844793	7851292	2747	57	0.0559568	2.06375e-12	1.17911e-11	EUR Subclass-EN L3-5-IT-2
ENSG00000111684	LPCAT3	12	5976185	8018477	2714	45	0.038188	6.88911e-09	3.04992e-08	EUR Subclass-EN L3-5-IT-2
ENSG00000159403	C1R	12	6080214	8092540	2578	42	0.0300957	2.87246e-07	1.11135e-06	EUR Subclass-EN L3-5-IT-2
ENSG00000139178	C1RL	12	6089587	8109238	2576	68	0.0293367	4.79353e-07	1.82143e-06	EUR Subclass-EN L3-5-IT-2
ENSG00000139182	CLSTN3	12	6129698	8158945	2559	7	0.0322916	1.20721e-07	4.82637e-07	EUR Subclass-EN L3-5-IT-2
ENSG00000215009	ACSM4	12	6304284	8328724	2386	18	0.0713719	1.19849e-15	8.34324e-15	EUR Subclass-EN L3-5-IT-2
ENSG00000226711	FAM66C	12	7180209	9216151	2345	21	0.0746387	2.93677e-16	2.1176e-15	EUR Subclass-EN L3-5-IT-2
ENSG00000244050	DEFB109F	12	7199599	9218911	2324	13	0.030516	2.85518e-07	1.10521e-06	EUR Subclass-EN L3-5-IT-2
ENSG00000286895	ENSG00000286895	12	7243147	9342048	2478	72	0.113789	1.71246e-24	1.86331e-23	EUR Subclass-EN L3-5-IT-2
ENSG00000256589	ENPP7P5	12	7254527	9308855	2388	84	0.0612132	1.63716e-13	1.00051e-12	EUR Subclass-EN L3-5-IT-2
ENSG00000226091	LINC00937	12	7295986	9396803	2480	60	0.0868181	8.07377e-19	6.72614e-18	EUR Subclass-EN L3-5-IT-2
ENSG00000003056	M6PR	12	7940361	9949761	2247	34	0.0507077	2.64041e-11	1.41639e-10	EUR Subclass-EN L3-5-IT-2
ENSG00000214851	LINC00612	12	8055589	10065070	2333	22	0.0137389	0.000588841	0.00164448	EUR Subclass-EN L3-5-IT-2
ENSG00000245105	A2M-AS1	12	8065163	10068689	2330	44	0.015489	0.000260109	0.000753333	EUR Subclass-EN L3-5-IT-2
ENSG00000126838	PZP	12	8148840	10208395	2543	37	0.0754598	1.82649e-16	1.33292e-15	EUR Subclass-EN L3-5-IT-2
ENSG00000284634	ENSG00000284634	12	8448295	10658392	3177	96	0.149944	1.38445e-32	2.1119e-31	EUR Subclass-EN L3-5-IT-2
ENSG00000069493	CLEC2D	12	8664969	10699553	2977	63	0.109286	1.5825e-23	1.6412e-22	EUR Subclass-EN L3-5-IT-2
ENSG00000134539	KLRD1	12	9226058	11329608	3369	53	0.228769	3.94869e-52	1.17504e-50	EUR Subclass-EN L3-5-IT-2
ENSG00000256667	KLRA1P	12	9588063	11599669	3328	60	0.0327958	9.84754e-08	3.96933e-07	EUR Subclass-EN L3-5-IT-2
ENSG00000060140	STYK1	12	9618923	11674318	3358	28	0.0155966	0.000248715	0.000722063	EUR Subclass-EN L3-5-IT-2
ENSG00000231887	PRH1	12	9824960	12171608	3578	51	0.0796932	2.45467e-17	1.88044e-16	EUR Subclass-EN L3-5-IT-2
ENSG00000275119	ENSG00000275119	12	10212219	12251389	2975	43	0.462335	7.41541e-129	1.641e-126	EUR Subclass-EN L3-5-IT-2
ENSG00000251655	PRB1	12	10351823	12395566	3041	31	0.223395	1.58231e-50	4.54503e-49	EUR Subclass-EN L3-5-IT-2
ENSG00000121335	PRB2	12	10391540	12501041	3099	56	0.0158431	0.000219977	0.000641596	EUR Subclass-EN L3-5-IT-2
ENSG00000270863	DDX55P1	12	10512723	12514136	2973	13	0.0445117	4.3547e-10	2.11635e-09	EUR Subclass-EN L3-5-IT-2
ENSG00000274551	ENSG00000274551	12	10516425	12521686	2977	20	0.0446143	4.10561e-10	2.00271e-09	EUR Subclass-EN L3-5-IT-2
ENSG00000256237	ENSG00000256237	12	10541395	12555838	2950	22	0.155734	4.74367e-34	7.74766e-33	EUR Subclass-EN L3-5-IT-2
ENSG00000247157	LINC01252	12	10548030	12590369	2961	71	0.258458	6.2806e-60	2.3836e-58	EUR Subclass-EN L3-5-IT-2
ENSG00000139083	ETV6	12	10649674	12895377	3123	31	0.033662	5.91723e-08	2.42177e-07	EUR Subclass-EN L3-5-IT-2
ENSG00000121380	BCL2L14	12	11049844	13211084	2840	35	0.0426731	1.05504e-09	4.96461e-09	EUR Subclass-EN L3-5-IT-2
ENSG00000070018	LRP6	12	11116025	13267044	2862	57	0.0453802	2.79262e-10	1.38547e-09	EUR Subclass-EN L3-5-IT-2
ENSG00000165714	BORCS5	12	11357078	13471233	2822	91	0.138099	5.84592e-30	8.09974e-29	EUR Subclass-EN L3-5-IT-2
ENSG00000111266	DUSP16	12	11473282	13562863	2868	73	0.319822	1.0044e-79	6.63071e-78	EUR Subclass-EN L3-5-IT-2
ENSG00000255670	ENSG00000255670	12	11485353	13491581	2733	21	0.248421	2.64772e-57	9.39074e-56	EUR Subclass-EN L3-5-IT-2
ENSG00000178878	APOLD1	12	11725917	13829975	3034	10	0.244664	6.05987e-56	2.04319e-54	EUR Subclass-EN L3-5-IT-2
ENSG00000247498	GPRC5D-AS1	12	11927726	13984645	3049	23	0.0313326	1.97066e-07	7.72339e-07	EUR Subclass-EN L3-5-IT-2
ENSG00000255621	ENSG00000255621	12	12000451	14040679	3015	19	0.331372	4.26878e-81	2.94171e-79	EUR Subclass-EN L3-5-IT-2
ENSG00000084444	FAM234B	12	12044381	14142521	3063	34	0.170868	5.29833e-38	1.01151e-36	EUR Subclass-EN L3-5-IT-2
ENSG00000273079	GRIN2B	12	12437942	14982002	3574	3	0.0613815	1.23854e-13	7.64935e-13	EUR Subclass-EN L3-5-IT-2
ENSG00000214772	ENSG00000214772	12	13665655	15757963	2700	30	0.0210127	2.09896e-05	6.79555e-05	EUR Subclass-EN L3-5-IT-2
ENSG00000182993	C12orf60	12	13803666	15906586	2495	11	0.107689	3.53958e-23	3.61992e-22	EUR Subclass-EN L3-5-IT-2
ENSG00000134533	RERG	12	14107783	16348675	2562	23	0.0201852	2.74686e-05	8.79176e-05	EUR Subclass-EN L3-5-IT-2
ENSG00000023697	DERA	12	14911302	17037381	2101	22	0.0147646	0.000369254	0.00105256	EUR Subclass-EN L3-5-IT-2
ENSG00000008394	MGST1	12	15347142	17609259	2262	17	0.0160109	0.000205338	0.000600459	EUR Subclass-EN L3-5-IT-2
ENSG00000048540	LMO3	12	15548372	17610594	1987	38	0.0624067	1.14348e-13	7.08734e-13	EUR Subclass-EN L3-5-IT-2
ENSG00000285724	ENSG00000285724	12	16083531	18167790	2612	9	0.0450378	3.64214e-10	1.78662e-09	EUR Subclass-EN L3-5-IT-2
ENSG00000256389	ENSG00000256389	12	16479446	18709867	2966	14	0.0106419	0.00254223	0.00661973	EUR Subclass-EN L3-5-IT-2
ENSG00000256994	LINC02378	12	16509353	18590049	2700	22	0.0293945	4.51075e-07	1.7173e-06	EUR Subclass-EN L3-5-IT-2
ENSG00000052126	PLEKHA5	12	18129733	20376400	4001	38	0.061226	1.86952e-13	1.13764e-12	EUR Subclass-EN L3-5-IT-2
ENSG00000139154	AEBP2	12	18404045	20720801	4119	96	0.125328	3.02096e-27	3.72277e-26	EUR Subclass-EN L3-5-IT-2
ENSG00000255910	ENSG00000255910	12	18775451	21012261	4231	74	0.0308432	2.47982e-07	9.65862e-07	EUR Subclass-EN L3-5-IT-2
ENSG00000256287	LINC02398	12	19014780	21098868	4009	41	0.211511	1.03382e-47	2.71629e-46	EUR Subclass-EN L3-5-IT-2
ENSG00000121350	PYROXD1	12	20437615	22471250	3301	25	0.0223271	1.00921e-05	3.38672e-05	EUR Subclass-EN L3-5-IT-2
ENSG00000111711	GOLT1B	12	20501781	22518408	3217	13	0.0249333	3.53607e-06	1.24293e-05	EUR Subclass-EN L3-5-IT-2
ENSG00000121361	KCNJ8	12	20764955	22775600	3070	10	0.0405764	2.79031e-09	1.27261e-08	EUR Subclass-EN L3-5-IT-2
ENSG00000069431	ABCC9	12	20797389	22942543	3234	91	0.083147	2.85587e-18	2.30464e-17	EUR Subclass-EN L3-5-IT-2
ENSG00000257022	ENSG00000257022	12	20827210	22887957	3085	17	0.0283356	6.60762e-07	2.47896e-06	EUR Subclass-EN L3-5-IT-2
ENSG00000115934	ENSG00000115934	12	22181334	24251499	2682	36	0.0605444	2.09146e-13	1.26877e-12	EUR Subclass-EN L3-5-IT-2
ENSG00000118308	IRAG2	12	24004342	26108334	3594	16	0.143533	1.45758e-31	2.15442e-30	EUR Subclass-EN L3-5-IT-2
ENSG00000258449	ENSG00000258449	12	24096868	26100980	3391	16	0.0356851	2.35636e-08	9.96854e-08	EUR Subclass-EN L3-5-IT-2
ENSG00000205707	ETFRF1	12	24195216	26209645	3431	82	0.0282354	7.59499e-07	2.83585e-06	EUR Subclass-EN L3-5-IT-2
ENSG00000123094	RASSF8	12	24959029	27079892	3600	70	0.0134696	0.000691737	0.00191957	EUR Subclass-EN L3-5-IT-2
ENSG00000123096	SSPN	12	25121991	27299290	3598	128	0.0224763	1.08801e-05	3.63718e-05	EUR Subclass-EN L3-5-IT-2
ENSG00000256234	ENSG00000256234	12	25211164	27335856	3510	16	0.245157	2.24829e-56	7.7129e-55	EUR Subclass-EN L3-5-IT-2
ENSG00000255968	ENSG00000255968	12	25318953	27421462	3480	19	0.33356	3.98835e-82	2.78511e-80	EUR Subclass-EN L3-5-IT-2
ENSG00000123104	ITPR2	12	25335352	27833194	4124	53	0.617617	2.58503e-210	5.80228e-207	EUR Subclass-EN L3-5-IT-2
ENSG00000234428	ENSG00000234428	12	25623369	27649479	3388	61	0.323821	3.7784e-79	2.47359e-77	EUR Subclass-EN L3-5-IT-2
ENSG00000064115	TM7SF3	12	25971579	28014434	3306	54	0.0448054	4.16506e-10	2.02919e-09	EUR Subclass-EN L3-5-IT-2
ENSG00000152944	MED21	12	26022546	28066343	3284	17	0.0334965	7.25337e-08	2.94864e-07	EUR Subclass-EN L3-5-IT-2
ENSG00000256625	ENSG00000256625	12	26121910	28147664	3297	36	0.0506348	2.05271e-11	1.10794e-10	EUR Subclass-EN L3-5-IT-2
ENSG00000211455	STK38L	12	26243968	28325959	3378	59	0.0241692	5.02791e-06	1.74159e-05	EUR Subclass-EN L3-5-IT-2
ENSG00000165935	SMCO2	12	26466810	28502185	3255	58	0.0322912	1.14007e-07	4.56842e-07	EUR Subclass-EN L3-5-IT-2
ENSG00000110841	PPFIBP1	12	26523431	28695564	3430	26	0.392354	8.03855e-102	9.49637e-100	EUR Subclass-EN L3-5-IT-2
ENSG00000174236	REP15	12	26696447	28697596	3132	45	0.0285319	6.52968e-07	2.45031e-06	EUR Subclass-EN L3-5-IT-2
ENSG00000123106	CCDC91	12	27133249	29581511	3862	25	0.0670718	6.0678e-15	4.05863e-14	EUR Subclass-EN L3-5-IT-2
ENSG00000257176	ENSG00000257176	12	28277955	30317848	3692	14	0.0276866	1.01506e-06	3.7491e-06	EUR Subclass-EN L3-5-IT-2
ENSG00000274315	ENSG00000274315	12	28331434	30331936	3691	7	0.0103582	0.00285935	0.00740499	EUR Subclass-EN L3-5-IT-2
ENSG00000257599	OVCH1-AS1	12	28389289	30487488	4066	17	0.0139819	0.000553642	0.00154866	EUR Subclass-EN L3-5-IT-2
ENSG00000187950	OVCH1	12	28412474	30497686	4052	32	0.0143483	0.000460584	0.00129736	EUR Subclass-EN L3-5-IT-2
ENSG00000133687	TMTC1	12	28500840	30784759	4418	119	0.0444644	4.64418e-10	2.25075e-09	EUR Subclass-EN L3-5-IT-2
ENSG00000110888	CAPRIN2	12	29709552	31754951	3751	27	0.153675	1.43051e-33	2.27722e-32	EUR Subclass-EN L3-5-IT-2
ENSG00000285517	ENSG00000285517	12	29795458	31879268	3923	69	0.0739879	4.1945e-16	2.98613e-15	EUR Subclass-EN L3-5-IT-2
ENSG00000110900	TSPAN11	12	29926428	31996602	3997	20	0.0348159	2.74999e-08	1.15745e-07	EUR Subclass-EN L3-5-IT-2
ENSG00000245614	DDX11-AS1	12	30019434	32073847	4047	21	0.0681646	5.09683e-15	3.42082e-14	EUR Subclass-EN L3-5-IT-2
ENSG00000013573	DDX11	12	30073860	32104799	3997	38	0.501194	5.50261e-146	1.83951e-143	EUR Subclass-EN L3-5-IT-2
ENSG00000170456	DENND5B	12	30382226	32591136	3993	44	0.098114	3.15451e-21	2.9768e-20	EUR Subclass-EN L3-5-IT-2
ENSG00000151746	BICD1	12	31106835	33383633	3406	12	0.0176222	9.87465e-05	0.000298309	EUR Subclass-EN L3-5-IT-2
ENSG00000165966	PDZRN4	12	40188320	42574745	1917	41	0.301605	4.80887e-72	2.66986e-70	EUR Subclass-EN L3-5-IT-2
ENSG00000257228	ENSG00000257228	12	40409467	42473510	1709	19	0.181199	2.71103e-40	5.56807e-39	EUR Subclass-EN L3-5-IT-2
ENSG00000257239	ENSG00000257239	12	40829898	42932592	2578	75	0.434111	5.72086e-118	1.02143e-115	EUR Subclass-EN L3-5-IT-2
ENSG00000286591	ENSG00000286591	12	40951493	43024329	2743	42	0.024604	4.16139e-06	1.45265e-05	EUR Subclass-EN L3-5-IT-2
ENSG00000151233	GXYLT1	12	41081845	43144874	2937	5	0.0266727	1.46655e-06	5.33513e-06	EUR Subclass-EN L3-5-IT-2
ENSG00000134283	PPHLN1	12	41238447	43459715	3515	28	0.122408	1.95193e-26	2.31988e-25	EUR Subclass-EN L3-5-IT-2
ENSG00000139168	ZCRB1	12	41312086	43326257	3293	13	0.0851564	1.08886e-18	8.99481e-18	EUR Subclass-EN L3-5-IT-2
ENSG00000129317	PUS7L	12	42718992	44758793	3041	8	0.0247762	3.47181e-06	1.22143e-05	EUR Subclass-EN L3-5-IT-2
ENSG00000275286	ENSG00000275286	12	43498616	45499158	2429	24	0.0181937	7.78333e-05	0.000237783	EUR Subclass-EN L3-5-IT-2
ENSG00000184613	NELL2	12	43508275	45921848	2813	19	0.0275291	1.07169e-06	3.94989e-06	EUR Subclass-EN L3-5-IT-2
ENSG00000257657	ENSG00000257657	12	44475520	46610620	2172	59	0.0799474	2.35872e-17	1.80781e-16	EUR Subclass-EN L3-5-IT-2
ENSG00000111371	SLC38A1	12	45183063	47270017	2447	14	0.0245643	4.01084e-06	1.40197e-05	EUR Subclass-EN L3-5-IT-2
ENSG00000257261	ENSG00000257261	12	45383652	47876784	3385	114	0.194235	2.35433e-43	5.35329e-42	EUR Subclass-EN L3-5-IT-2
ENSG00000179715	PCED1B	12	46079603	48236662	3291	24	0.0920719	4.52869e-20	4.0155e-19	EUR Subclass-EN L3-5-IT-2
ENSG00000257433	ENSG00000257433	12	46706083	48742294	3409	51	0.0465159	1.53952e-10	7.78782e-10	EUR Subclass-EN L3-5-IT-2
ENSG00000079337	RAPGEF3	12	46734363	48771040	3373	33	0.0351437	3.0898e-08	1.29183e-07	EUR Subclass-EN L3-5-IT-2
ENSG00000061273	HDAC7	12	46782722	48833132	3342	5	0.03693	1.37262e-08	5.9135e-08	EUR Subclass-EN L3-5-IT-2
ENSG00000134291	TMEM106C	12	46963569	48968878	3269	11	0.0695186	3.27361e-15	2.23339e-14	EUR Subclass-EN L3-5-IT-2
ENSG00000177875	CCDC184	12	47183644	49185926	3042	14	0.0162503	0.000196378	0.000575545	EUR Subclass-EN L3-5-IT-2
ENSG00000269514	ENSG00000269514	12	47198357	49230275	3051	41	0.210849	1.20435e-47	3.15905e-46	EUR Subclass-EN L3-5-IT-2
ENSG00000258234	ENSG00000258234	12	47231098	49284210	3060	58	0.0180211	8.52065e-05	0.000259099	EUR Subclass-EN L3-5-IT-2
ENSG00000257735	ENSG00000257735	12	47350945	49442411	2979	73	0.0742593	3.1433e-16	2.2603e-15	EUR Subclass-EN L3-5-IT-2
ENSG00000197376	ENSG00000197376	12	47507354	49529897	2756	17	0.0470189	1.3831e-10	7.03279e-10	EUR Subclass-EN L3-5-IT-2
ENSG00000139620	KANSL2	12	47653211	49682238	2603	17	0.0179213	8.15548e-05	0.000248524	EUR Subclass-EN L3-5-IT-2
ENSG00000167535	CACNB3	12	47813794	49828941	2542	5	0.0266631	1.53149e-06	5.56235e-06	EUR Subclass-EN L3-5-IT-2
ENSG00000272822	ENSG00000272822	12	47903503	49957365	2600	7	0.041298	1.73833e-09	8.05209e-09	EUR Subclass-EN L3-5-IT-2
ENSG00000139537	CCDC65	12	47904110	49931840	2565	35	0.0652459	2.5515e-14	1.64435e-13	EUR Subclass-EN L3-5-IT-2
ENSG00000169884	WNT10B	12	47965340	49971735	2500	12	0.0399744	3.52443e-09	1.59447e-08	EUR Subclass-EN L3-5-IT-2
ENSG00000167550	RHEBL1	12	48064676	50070025	2416	19	0.0685552	5.03526e-15	3.38094e-14	EUR Subclass-EN L3-5-IT-2
ENSG00000123352	SPATS2	12	48366584	50527425	2303	62	0.347004	1.39651e-86	1.09164e-84	EUR Subclass-EN L3-5-IT-2
ENSG00000110844	PRPF40B	12	48568218	50644666	2039	6	0.0422358	1.3308e-09	6.21385e-09	EUR Subclass-EN L3-5-IT-2
ENSG00000161791	FMNL3	12	48636499	50708165	2020	37	0.0453173	3.14602e-10	1.5549e-09	EUR Subclass-EN L3-5-IT-2
ENSG00000135472	FAIM2	12	48866896	50904217	2011	18	0.0305005	2.70695e-07	1.05016e-06	EUR Subclass-EN L3-5-IT-2
ENSG00000272368	ENSG00000272368	12	49112197	51165618	2168	20	0.156953	3.13487e-34	5.1522e-33	EUR Subclass-EN L3-5-IT-2
ENSG00000139624	CERS5	12	49129289	51167533	2166	32	0.354889	1.22285e-88	1.04421e-86	EUR Subclass-EN L3-5-IT-2
ENSG00000214511	HIGD1C	12	49953922	51970506	2178	14	0.0285676	6.91867e-07	2.59009e-06	EUR Subclass-EN L3-5-IT-2
ENSG00000110911	SLC11A2	12	49979401	52028566	2213	24	0.0201121	3.25367e-05	0.00010336	EUR Subclass-EN L3-5-IT-2
ENSG00000184271	POU6F1	12	50186936	52217708	2336	12	0.0240208	4.47806e-06	1.55731e-05	EUR Subclass-EN L3-5-IT-2
ENSG00000123395	ATG101	12	51069246	53077495	3223	11	0.0128792	0.000912909	0.00249194	EUR Subclass-EN L3-5-IT-2
ENSG00000287051	ENSG00000287051	12	51298856	53306287	3165	28	0.0403533	2.67784e-09	1.22309e-08	EUR Subclass-EN L3-5-IT-2
ENSG00000063046	EIF4B	12	52006282	54042215	3202	3	0.012441	0.00106297	0.00287543	EUR Subclass-EN L3-5-IT-2
ENSG00000257337	ENSG00000257337	12	52012884	54054450	3199	22	0.0427311	9.85714e-10	4.64812e-09	EUR Subclass-EN L3-5-IT-2
ENSG00000111077	TNS2	12	52046969	54064379	3171	49	0.0203067	2.67642e-05	8.57327e-05	EUR Subclass-EN L3-5-IT-2
ENSG00000139631	CSAD	12	52157663	54180925	3120	16	0.0466085	1.48251e-10	7.51749e-10	EUR Subclass-EN L3-5-IT-2
ENSG00000197111	PCBP2	12	52452102	54481162	2724	51	0.0365153	1.80208e-08	7.69202e-08	EUR Subclass-EN L3-5-IT-2
ENSG00000135390	ATP5MC2	12	52632726	54677408	2560	15	0.228456	1.15278e-51	3.38551e-50	EUR Subclass-EN L3-5-IT-2
ENSG00000123415	SMUG1	12	53121277	55189008	2471	46	0.429692	2.43751e-115	3.82982e-113	EUR Subclass-EN L3-5-IT-2
ENSG00000135426	TESPA1	12	53948015	55984762	2335	105	0.15831	1.72271e-34	2.86425e-33	EUR Subclass-EN L3-5-IT-2
ENSG00000135424	ITGA7	12	54684568	56716043	2146	11	0.0266355	1.3056e-06	4.77837e-06	EUR Subclass-EN L3-5-IT-2
ENSG00000197728	RPS26	12	55041351	57044697	1843	12	0.160569	2.25563e-35	3.87328e-34	EUR Subclass-EN L3-5-IT-2
ENSG00000076067	RBMS2	12	55521820	57596193	1610	43	0.0233744	7.17919e-06	2.45163e-05	EUR Subclass-EN L3-5-IT-2
ENSG00000198056	PRIM1	12	55731296	57752374	1544	28	0.0552504	2.00037e-12	1.14456e-11	EUR Subclass-EN L3-5-IT-2
ENSG00000166881	NEMP1	12	56055643	58088063	1746	3	0.0603514	1.83184e-13	1.11601e-12	EUR Subclass-EN L3-5-IT-2
ENSG00000166888	STAT6	12	56095408	58132139	1747	61	0.0104205	0.00276814	0.00718181	EUR Subclass-EN L3-5-IT-2
ENSG00000123329	ARHGAP9	12	56472264	58488814	2050	4	0.0273224	1.18388e-06	4.34912e-06	EUR Subclass-EN L3-5-IT-2
ENSG00000166986	MARS1	12	56475445	58517569	2081	20	0.0199884	3.26366e-05	0.000103656	EUR Subclass-EN L3-5-IT-2
ENSG00000166896	ATP23	12	56906039	58959148	2268	7	0.0137823	0.000610334	0.00170209	EUR Subclass-EN L3-5-IT-2
ENSG00000257698	GIHCG	12	56930115	58936345	2212	33	0.0137566	0.000603487	0.00168359	EUR Subclass-EN L3-5-IT-2
ENSG00000258231	ENSG00000258231	12	57544124	59813060	2845	32	0.0575791	1.00065e-12	5.83387e-12	EUR Subclass-EN L3-5-IT-2
ENSG00000139263	LRIG3	12	57872149	59920504	2751	74	0.062995	8.322e-14	5.19902e-13	EUR Subclass-EN L3-5-IT-2
ENSG00000118596	SLC16A7	12	58596029	60789855	2790	59	0.0295077	4.32797e-07	1.64971e-06	EUR Subclass-EN L3-5-IT-2
ENSG00000287014	ENSG00000287014	12	59150187	61269686	2854	81	0.236504	1.48115e-54	4.74934e-53	EUR Subclass-EN L3-5-IT-2
ENSG00000198673	TAFA2	12	60708273	63279150	3783	34	0.0111251	0.0020489	0.00538334	EUR Subclass-EN L3-5-IT-2
ENSG00000135655	USP15	12	61260338	63417431	3201	2	0.0175204	0.000107165	0.000322501	EUR Subclass-EN L3-5-IT-2
ENSG00000257354	ENSG00000257354	12	61602752	63622213	2952	18	0.0216821	1.56828e-05	5.14314e-05	EUR Subclass-EN L3-5-IT-2
ENSG00000111110	PPM1H	12	61643994	63935150	3296	3	0.0205558	2.36255e-05	7.61286e-05	EUR Subclass-EN L3-5-IT-2
ENSG00000177990	DPY19L2	12	62558913	64668939	2757	87	0.189335	4.34624e-42	9.45819e-41	EUR Subclass-EN L3-5-IT-2
ENSG00000196935	SRGAP1	12	62844700	65162217	2791	46	0.0239226	5.85795e-06	2.01577e-05	EUR Subclass-EN L3-5-IT-2
ENSG00000153179	RASSF3	12	63507001	65697564	2177	56	0.154156	1.5817e-33	2.50773e-32	EUR Subclass-EN L3-5-IT-2
ENSG00000255693	LINC02389	12	63883394	65990646	2035	67	0.175342	1.605e-38	3.1086e-37	EUR Subclass-EN L3-5-IT-2
ENSG00000248995	LINC02231	12	63920845	65982524	1975	84	0.134918	2.56801e-29	3.43685e-28	EUR Subclass-EN L3-5-IT-2
ENSG00000174106	LEMD3	12	64169583	66248355	2084	30	0.030734	2.63081e-07	1.02239e-06	EUR Subclass-EN L3-5-IT-2
ENSG00000174099	MSRB3	12	64278643	66491430	2312	32	0.0336079	5.89751e-08	2.41432e-07	EUR Subclass-EN L3-5-IT-2
ENSG00000139233	LLPH	12	65116555	67130750	2481	31	0.0139037	0.000498112	0.00139856	EUR Subclass-EN L3-5-IT-2
ENSG00000127311	HELB	12	65302493	67343643	2666	20	0.182828	1.80234e-40	3.74088e-39	EUR Subclass-EN L3-5-IT-2
ENSG00000155974	GRIP1	12	65347431	68069162	3716	63	0.0705059	1.72947e-15	1.19812e-14	EUR Subclass-EN L3-5-IT-2
ENSG00000111581	NUP107	12	67686951	69745809	3212	13	0.077289	9.50772e-17	7.0498e-16	EUR Subclass-EN L3-5-IT-2
ENSG00000175782	SLC35E3	12	67746125	69793964	3200	17	0.0522439	1.08475e-11	5.98018e-11	EUR Subclass-EN L3-5-IT-2
ENSG00000111605	CPSF6	12	68239569	70274358	3262	24	0.0617969	1.15943e-13	7.17771e-13	EUR Subclass-EN L3-5-IT-2
ENSG00000127337	YEATS4	12	68359710	70390870	3279	19	0.0837902	4.23921e-18	3.39137e-17	EUR Subclass-EN L3-5-IT-2
ENSG00000166225	FRS2	12	68470349	70579793	3491	41	0.0184066	7.23308e-05	0.000221489	EUR Subclass-EN L3-5-IT-2
ENSG00000166268	MYRFL	12	68825227	70959097	3643	65	0.345646	1.12753e-85	8.68421e-84	EUR Subclass-EN L3-5-IT-2
ENSG00000257815	PRANCR	12	68901918	71243379	3937	45	0.581484	1.52953e-186	1.09236e-183	EUR Subclass-EN L3-5-IT-2
ENSG00000257139	LINC02821	12	69180338	71202004	3368	30	0.268735	1.32455e-62	5.43376e-61	EUR Subclass-EN L3-5-IT-2
ENSG00000287132	ENSG00000287132	12	69239114	71242430	3328	51	0.0754808	1.85148e-16	1.35053e-15	EUR Subclass-EN L3-5-IT-2
ENSG00000111596	CNOT2	12	69243002	71354993	3453	10	0.0144386	0.000415705	0.00117686	EUR Subclass-EN L3-5-IT-2
ENSG00000135643	KCNMB4	12	69366290	71434292	3456	72	0.10953	1.1845e-23	1.23579e-22	EUR Subclass-EN L3-5-IT-2
ENSG00000127329	PTPRB	12	69515870	71637440	3564	7	0.033263	7.10044e-08	2.88946e-07	EUR Subclass-EN L3-5-IT-2
ENSG00000153233	PTPRR	12	69638073	71920738	3656	70	0.0563711	1.57346e-12	9.06571e-12	EUR Subclass-EN L3-5-IT-2
ENSG00000139292	LGR5	12	70439798	72586310	2952	12	0.0441661	4.80255e-10	2.32249e-09	EUR Subclass-EN L3-5-IT-2
ENSG00000121749	TBC1D15	12	70839707	72927248	2752	64	0.0295378	4.36214e-07	1.66152e-06	EUR Subclass-EN L3-5-IT-2
ENSG00000139287	TPH2	12	70938845	73186618	2999	29	0.0397497	4.15736e-09	1.8695e-08	EUR Subclass-EN L3-5-IT-2
ENSG00000251138	LINC02882	12	72820315	75402600	3672	42	0.0125978	0.00105277	0.00284994	EUR Subclass-EN L3-5-IT-2
ENSG00000253719	ATXN7L3B	12	73537835	75545430	2804	17	0.062286	1.20765e-13	7.46441e-13	EUR Subclass-EN L3-5-IT-2
ENSG00000166006	KCNC2	12	74040077	76209839	2999	22	0.0298654	3.35064e-07	1.28906e-06	EUR Subclass-EN L3-5-IT-2
ENSG00000180481	GLIPR1L2	12	74391089	76432688	2699	83	0.491782	5.30434e-142	1.57249e-139	EUR Subclass-EN L3-5-IT-2
ENSG00000139278	GLIPR1	12	74480753	76503863	2648	52	0.102648	2.42116e-22	2.40159e-21	EUR Subclass-EN L3-5-IT-2
ENSG00000111615	KRR1	12	74490863	76511636	2644	15	0.098535	3.06867e-21	2.89927e-20	EUR Subclass-EN L3-5-IT-2
ENSG00000258077	ENSG00000258077	12	74563202	76984015	3159	11	0.198636	2.30992e-44	5.41693e-43	EUR Subclass-EN L3-5-IT-2
ENSG00000186908	ZDHHC17	12	75764103	77853696	3203	12	0.0260454	1.86908e-06	6.73556e-06	EUR Subclass-EN L3-5-IT-2
ENSG00000175183	CSRP2	12	75858709	77879023	3110	49	0.148779	1.87157e-32	2.84667e-31	EUR Subclass-EN L3-5-IT-2
ENSG00000165891	E2F7	12	76021248	78065569	3063	36	0.0164264	0.000171125	0.000503976	EUR Subclass-EN L3-5-IT-2
ENSG00000067798	NAV3	12	76324641	79213010	4114	24	0.065439	2.73741e-14	1.76055e-13	EUR Subclass-EN L3-5-IT-2
ENSG00000257557	PPP1R12A-AS1	12	78934901	80942712	1891	39	0.0295968	3.48118e-07	1.33666e-06	EUR Subclass-EN L3-5-IT-2
ENSG00000165899	OTOGL	12	79099537	81380880	2385	27	0.0693953	3.37282e-15	2.29908e-14	EUR Subclass-EN L3-5-IT-2
ENSG00000139304	PTPRQ	12	79402178	81680273	2424	29	0.0452511	3.30456e-10	1.62967e-09	EUR Subclass-EN L3-5-IT-2
ENSG00000111058	ACSS3	12	79936414	82261210	3109	4	0.0200005	3.42619e-05	0.000108467	EUR Subclass-EN L3-5-IT-2
ENSG00000139220	PPFIA2	12	80257975	82759553	3398	44	0.118028	2.2923e-25	2.58926e-24	EUR Subclass-EN L3-5-IT-2
ENSG00000257747	LINC02426	12	80953719	82993136	2799	20	0.0303918	2.94935e-07	1.13998e-06	EUR Subclass-EN L3-5-IT-2
ENSG00000133773	CCDC59	12	81223681	83358805	3018	94	0.162289	4.78916e-36	8.47884e-35	EUR Subclass-EN L3-5-IT-2
ENSG00000179104	TMTC2	12	81686880	84134870	3789	171	0.249064	5.57537e-58	2.03249e-56	EUR Subclass-EN L3-5-IT-2
ENSG00000231738	TSPAN19	12	84014311	86036277	2795	20	0.0186154	5.99164e-05	0.000185061	EUR Subclass-EN L3-5-IT-2
ENSG00000182050	MGAT4C	12	84955666	87838904	3849	47	0.0934301	3.21118e-20	2.86997e-19	EUR Subclass-EN L3-5-IT-2
ENSG00000139324	TMTC3	12	87142296	89199887	2243	48	0.0267712	1.51045e-06	5.48975e-06	EUR Subclass-EN L3-5-IT-2
ENSG00000049130	KITLG	12	87492793	89580851	2025	44	0.185031	2.82516e-41	6.03111e-40	EUR Subclass-EN L3-5-IT-2
ENSG00000286608	ENSG00000286608	12	88353798	90418559	1975	24	0.0171759	0.000122266	0.000365774	EUR Subclass-EN L3-5-IT-2
ENSG00000139323	POC1B	12	88419718	90526047	2043	8	0.0232647	7.70239e-06	2.61948e-05	EUR Subclass-EN L3-5-IT-2
ENSG00000270344	POC1B-AS1	12	88524594	90548005	1960	56	0.167732	6.80146e-37	1.25134e-35	EUR Subclass-EN L3-5-IT-2
ENSG00000258302	ENSG00000258302	12	88561129	90594878	1941	54	0.138593	1.95095e-30	2.76156e-29	EUR Subclass-EN L3-5-IT-2
ENSG00000258216	ENSG00000258216	12	88712048	91100763	2571	23	0.0480956	8.97998e-11	4.63666e-10	EUR Subclass-EN L3-5-IT-2
ENSG00000286021	LINC02822	12	89576402	91889917	2673	88	0.358131	2.79128e-90	2.49185e-88	EUR Subclass-EN L3-5-IT-2
ENSG00000288102	ENSG00000288102	12	89617759	91808748	2567	51	0.267634	8.75493e-63	3.62949e-61	EUR Subclass-EN L3-5-IT-2
ENSG00000102189	EEA1	12	91770637	93929331	3122	9	0.018995	3.80046e-05	0.000119833	EUR Subclass-EN L3-5-IT-2
ENSG00000257322	ENSG00000257322	12	92003415	94215679	3274	12	0.192197	1.05177e-42	2.34403e-41	EUR Subclass-EN L3-5-IT-2
ENSG00000257252	ENSG00000257252	12	92316722	94377753	3073	24	0.123582	2.41784e-27	3.00072e-26	EUR Subclass-EN L3-5-IT-2
ENSG00000173598	NUDT4	12	92377883	94408146	3038	57	0.0285785	5.78767e-07	2.18072e-06	EUR Subclass-EN L3-5-IT-2
ENSG00000198015	MRPL42	12	92467514	94516214	3029	63	0.055731	2.44015e-12	1.38912e-11	EUR Subclass-EN L3-5-IT-2
ENSG00000169372	CRADD	12	92677375	94894840	3467	32	0.0505138	2.57044e-11	1.37933e-10	EUR Subclass-EN L3-5-IT-2
ENSG00000257283	ENSG00000257283	12	92894965	94943603	3354	12	0.0163547	0.000177298	0.000521669	EUR Subclass-EN L3-5-IT-2
ENSG00000120798	NR2C1	12	94020229	96073628	3888	49	0.0435891	7.26765e-10	3.46659e-09	EUR Subclass-EN L3-5-IT-2
ENSG00000180263	FGD6	12	94076749	96217482	3994	20	0.156372	2.44432e-34	4.03415e-33	EUR Subclass-EN L3-5-IT-2
ENSG00000257943	ENSG00000257943	12	94311312	96442482	3783	36	0.0150784	0.000332569	0.000952136	EUR Subclass-EN L3-5-IT-2
ENSG00000136014	USP44	12	94516560	96551476	3707	33	0.0563165	1.78406e-12	1.02341e-11	EUR Subclass-EN L3-5-IT-2
ENSG00000074527	NTN4	12	94657807	96791189	3775	69	0.418459	3.5459e-112	5.20684e-110	EUR Subclass-EN L3-5-IT-2
ENSG00000139343	SNRPF	12	94858928	96903828	3429	19	0.228768	9.61619e-53	2.93949e-51	EUR Subclass-EN L3-5-IT-2
ENSG00000165972	CCDC38	12	94867048	96942635	3440	25	0.115865	1.3826e-25	1.58334e-24	EUR Subclass-EN L3-5-IT-2
ENSG00000111144	LTA4H	12	95000753	97043520	3231	18	0.0209819	2.21482e-05	7.1515e-05	EUR Subclass-EN L3-5-IT-2
ENSG00000059758	CDK17	12	95278261	97400480	3571	27	0.0524482	1.09054e-11	6.01002e-11	EUR Subclass-EN L3-5-IT-2
ENSG00000258312	ENSG00000258312	12	97113014	99292445	2861	26	0.0397517	3.93955e-09	1.7746e-08	EUR Subclass-EN L3-5-IT-2
ENSG00000166130	IKBIP	12	97613405	99645113	2439	53	0.0429556	8.19116e-10	3.8882e-09	EUR Subclass-EN L3-5-IT-2
ENSG00000151572	ANO4	12	99717526	102128641	2453	71	0.012697	0.000980584	0.00266694	EUR Subclass-EN L3-5-IT-2
ENSG00000111666	CHPT1	12	100696947	102744140	2174	66	0.335888	1.02598e-83	7.53283e-82	EUR Subclass-EN L3-5-IT-2
ENSG00000139351	SYCP3	12	100728648	102739472	2127	7	0.0109374	0.00218511	0.00572588	EUR Subclass-EN L3-5-IT-2
ENSG00000120860	WASHC3	12	101012840	103062149	2182	9	0.0581276	5.94018e-13	3.52329e-12	EUR Subclass-EN L3-5-IT-2
ENSG00000281344	HELLPAR	12	101197585	103402596	2415	78	0.0144689	0.000431394	0.00121951	EUR Subclass-EN L3-5-IT-2
ENSG00000171759	PAH	12	101836889	103958410	2933	27	0.36446	4.21325e-92	3.98787e-90	EUR Subclass-EN L3-5-IT-2
ENSG00000136011	STAB2	12	102587273	104766719	3474	38	0.0410213	1.98087e-09	9.14318e-09	EUR Subclass-EN L3-5-IT-2
ENSG00000257681	ENSG00000257681	12	102746315	104768858	3206	27	0.0897608	2.38419e-19	2.037e-18	EUR Subclass-EN L3-5-IT-2
ENSG00000111696	NT5DC3	12	102770453	104841234	3285	66	0.0519396	1.23568e-11	6.77426e-11	EUR Subclass-EN L3-5-IT-2
ENSG00000204954	C12orf73	12	102940763	104965708	3266	25	0.0230375	8.00713e-06	2.71841e-05	EUR Subclass-EN L3-5-IT-2
ENSG00000120820	GLT8D2	12	102988987	105064183	3406	36	0.0796249	1.08527e-17	8.4624e-17	EUR Subclass-EN L3-5-IT-2
ENSG00000120837	NFYB	12	103117086	105138241	3338	22	0.0127195	0.000919762	0.00250934	EUR Subclass-EN L3-5-IT-2
ENSG00000151131	C12orf45	12	103986316	106074197	3301	42	0.0223355	1.14173e-05	3.81029e-05	EUR Subclass-EN L3-5-IT-2
ENSG00000136010	ALDH1L2	12	104019784	106107643	3303	28	0.0345359	4.57166e-08	1.88431e-07	EUR Subclass-EN L3-5-IT-2
ENSG00000136051	WASHC4	12	104107324	106169130	3218	21	0.0649456	3.47366e-14	2.21412e-13	EUR Subclass-EN L3-5-IT-2
ENSG00000136044	APPL2	12	104173297	106236203	3230	55	0.215934	4.09981e-49	1.12419e-47	EUR Subclass-EN L3-5-IT-2
ENSG00000235162	C12orf75	12	104235290	106396097	3334	43	0.0192222	4.92858e-05	0.000153616	EUR Subclass-EN L3-5-IT-2
ENSG00000257859	CASC18	12	104704203	106744062	2942	38	0.0782288	5.57392e-17	4.1843e-16	EUR Subclass-EN L3-5-IT-2
ENSG00000151135	TMEM263	12	105955719	107978778	2761	18	0.0246445	4.17962e-06	1.45869e-05	EUR Subclass-EN L3-5-IT-2
ENSG00000110851	PRDM4	12	106732871	108761272	3017	17	0.0130081	0.00079208	0.0021803	EUR Subclass-EN L3-5-IT-2
ENSG00000075035	WSCD2	12	107129288	109250537	3179	68	0.157842	1.25721e-34	2.1014e-33	EUR Subclass-EN L3-5-IT-2
ENSG00000135093	USP30	12	108023089	110088023	3040	6	0.0116424	0.00157713	0.00420639	EUR Subclass-EN L3-5-IT-2
ENSG00000076248	UNG	12	108097597	110110992	2941	42	0.0313099	1.949e-07	7.64037e-07	EUR Subclass-EN L3-5-IT-2
ENSG00000076555	ACACB	12	108116595	110268226	3019	26	0.0411631	2.05557e-09	9.46576e-09	EUR Subclass-EN L3-5-IT-2
ENSG00000174527	MYO1H	12	108347903	110455523	2831	35	0.0913696	9.8518e-20	8.58046e-19	EUR Subclass-EN L3-5-IT-2
ENSG00000174437	ATP2A2	12	109280756	111351093	2247	19	0.0108567	0.00232942	0.00608273	EUR Subclass-EN L3-5-IT-2
ENSG00000198270	TMEM116	12	110931282	113013185	1578	14	0.0125798	0.00101594	0.00275737	EUR Subclass-EN L3-5-IT-2
ENSG00000173064	HECTD4	12	111160188	113382439	1987	19	0.0217532	1.42684e-05	4.70087e-05	EUR Subclass-EN L3-5-IT-2
ENSG00000179295	PTPN11	12	111418351	113509918	1890	4	0.0208629	1.936e-05	6.29131e-05	EUR Subclass-EN L3-5-IT-2
ENSG00000089169	RPH3A	12	111570380	113898881	2572	27	0.10414	7.4583e-23	7.52632e-22	EUR Subclass-EN L3-5-IT-2
ENSG00000196668	LINC00173	12	115533422	117536518	3035	21	0.0519372	1.48641e-11	8.09797e-11	EUR Subclass-EN L3-5-IT-2
ENSG00000258102	MAP1LC3B2	12	115548105	117576606	3075	9	0.0593738	4.6851e-13	2.79258e-12	EUR Subclass-EN L3-5-IT-2
ENSG00000135116	HRK	12	115856144	117881441	3038	5	0.0256191	2.54485e-06	9.04835e-06	EUR Subclass-EN L3-5-IT-2
ENSG00000088992	TESC	12	116038923	118099479	3173	22	0.134119	3.55621e-29	4.73117e-28	EUR Subclass-EN L3-5-IT-2
ENSG00000135108	FBXO21	12	116141991	118190471	3198	24	0.0206151	2.47437e-05	7.95688e-05	EUR Subclass-EN L3-5-IT-2
ENSG00000171435	KSR2	12	116453012	118968990	3938	2	0.0384425	6.80394e-09	3.01391e-08	EUR Subclass-EN L3-5-IT-2
ENSG00000111445	RFC5	12	117013588	119033130	3127	9	0.0287538	6.01701e-07	2.26478e-06	EUR Subclass-EN L3-5-IT-2
ENSG00000176834	VSIG10	12	117063593	119136026	3241	26	0.160867	1.46275e-35	2.52557e-34	EUR Subclass-EN L3-5-IT-2
ENSG00000111707	SUDS3	12	117376555	119418033	3156	37	0.117292	2.84922e-25	3.20451e-24	EUR Subclass-EN L3-5-IT-2
ENSG00000139767	SRRM4	12	117981541	120163051	3150	29	0.0467262	1.27004e-10	6.48308e-10	EUR Subclass-EN L3-5-IT-2
ENSG00000111725	PRKAB1	12	118667864	120681624	2836	17	0.0143645	0.000430276	0.00121679	EUR Subclass-EN L3-5-IT-2
ENSG00000255692	ENSG00000255692	12	118699768	120701011	2803	7	0.0120652	0.0012629	0.00339713	EUR Subclass-EN L3-5-IT-2
ENSG00000135127	BICDL1	12	118989869	121094494	2979	33	0.0519489	1.38277e-11	7.55425e-11	EUR Subclass-EN L3-5-IT-2
ENSG00000257218	GATC	12	119446444	121463749	2952	14	0.0350219	3.65948e-08	1.5199e-07	EUR Subclass-EN L3-5-IT-2
ENSG00000248008	NRAV	12	119488079	121495946	2928	11	0.0318944	1.2399e-07	4.94702e-07	EUR Subclass-EN L3-5-IT-2
ENSG00000022840	RNF10	12	119533480	121577588	2930	12	0.0185949	6.09e-05	0.000187951	EUR Subclass-EN L3-5-IT-2
ENSG00000167272	POP5	12	119578764	121581402	2854	11	0.0155084	0.000254602	0.000738472	EUR Subclass-EN L3-5-IT-2
ENSG00000256008	ENSG00000256008	12	119628830	121641591	2848	19	0.0156506	0.000243992	0.000709139	EUR Subclass-EN L3-5-IT-2
ENSG00000157782	CABP1	12	119640552	121667324	2865	45	0.0600836	3.10553e-13	1.86879e-12	EUR Subclass-EN L3-5-IT-2
ENSG00000157837	SPPL3	12	119762510	121904358	3006	33	0.104592	1.46717e-22	1.46456e-21	EUR Subclass-EN L3-5-IT-2
ENSG00000089041	P2RX7	12	120132819	122188032	2970	53	0.270798	2.17188e-64	9.3749e-63	EUR Subclass-EN L3-5-IT-2
ENSG00000286248	ENSG00000286248	12	120177919	122191477	2947	44	0.0641261	2.7556e-14	1.7708e-13	EUR Subclass-EN L3-5-IT-2
ENSG00000135124	P2RX4	12	120209861	122234106	2951	22	0.133239	4.29035e-29	5.69341e-28	EUR Subclass-EN L3-5-IT-2
ENSG00000110931	CAMKK2	12	120237675	122298308	3002	47	0.0748642	3.13862e-16	2.25797e-15	EUR Subclass-EN L3-5-IT-2
ENSG00000256742	KDM2B-DT	12	120580792	122593504	2815	13	0.0170706	0.000131164	0.0003915	EUR Subclass-EN L3-5-IT-2
ENSG00000158023	CFAP251	12	120918592	123003927	2657	11	0.0363824	1.72877e-08	7.39114e-08	EUR Subclass-EN L3-5-IT-2
ENSG00000051825	MPHOSPH9	12	122152320	124244014	2575	40	0.0555107	1.56082e-12	8.99951e-12	EUR Subclass-EN L3-5-IT-2
ENSG00000130921	C12orf65	12	122233385	124258079	2487	63	0.136993	1.04189e-29	1.42473e-28	EUR Subclass-EN L3-5-IT-2
ENSG00000183955	KMT5A	12	122383773	124409353	2620	7	0.028021	8.71337e-07	3.23422e-06	EUR Subclass-EN L3-5-IT-2
ENSG00000111364	DDX55	12	122602077	124620943	2733	38	0.131495	1.72387e-28	2.24217e-27	EUR Subclass-EN L3-5-IT-2
ENSG00000168778	TCTN2	12	122671110	124708399	2874	17	0.064242	2.94663e-14	1.89046e-13	EUR Subclass-EN L3-5-IT-2
ENSG00000255839	ENSG00000255839	12	122707602	124708386	2829	17	0.0166645	0.000149523	0.000444103	EUR Subclass-EN L3-5-IT-2
ENSG00000197653	DNAH10	12	122762188	124935720	3084	8	0.0265811	1.52128e-06	5.52654e-06	EUR Subclass-EN L3-5-IT-2
ENSG00000196498	NCOR2	12	123324415	125567589	3591	63	0.0123483	0.0011755	0.00317088	EUR Subclass-EN L3-5-IT-2
ENSG00000081760	AACS	12	124065434	126143333	3531	42	0.0243192	4.51946e-06	1.57066e-05	EUR Subclass-EN L3-5-IT-2
ENSG00000139364	TMEM132B	12	124186386	126662377	4095	57	0.0229223	9.00833e-06	3.04188e-05	EUR Subclass-EN L3-5-IT-2
ENSG00000284848	LINC02359	12	125094112	127177632	3335	40	0.0155656	0.000264532	0.000765718	EUR Subclass-EN L3-5-IT-2
ENSG00000286386	ENSG00000286386	12	125165730	127191406	3234	27	0.0125291	0.0010456	0.00283395	EUR Subclass-EN L3-5-IT-2
ENSG00000255595	ENSG00000255595	12	125191151	127434227	3556	14	0.0241693	5.08517e-06	1.75987e-05	EUR Subclass-EN L3-5-IT-2
ENSG00000181234	TMEM132C	12	127267170	129707911	4255	29	0.193319	5.60865e-43	1.25711e-41	EUR Subclass-EN L3-5-IT-2
ENSG00000139370	SLC15A4	12	127793194	129823958	3595	13	0.0590034	4.76218e-13	2.83744e-12	EUR Subclass-EN L3-5-IT-2
ENSG00000151948	GLT1D1	12	127853427	129984968	3738	11	0.0508045	2.37147e-11	1.27517e-10	EUR Subclass-EN L3-5-IT-2
ENSG00000151952	TMEM132D	12	128071725	130904025	5132	163	0.0918748	9.63815e-20	8.4037e-19	EUR Subclass-EN L3-5-IT-2
ENSG00000060709	RIMBP2	12	129396137	131716281	4228	34	0.0189485	5.56666e-05	0.000172376	EUR Subclass-EN L3-5-IT-2
ENSG00000256343	ENSG00000256343	12	129651342	131669233	3648	12	0.0274849	1.13191e-06	4.16502e-06	EUR Subclass-EN L3-5-IT-2
ENSG00000111452	ADGRD1	12	129953907	132141469	3779	60	0.192268	1.14929e-42	2.55773e-41	EUR Subclass-EN L3-5-IT-2
ENSG00000204603	LINC01257	12	130165011	132232940	3462	38	0.0547185	3.56591e-12	2.00457e-11	EUR Subclass-EN L3-5-IT-2
ENSG00000275232	ENSG00000275232	12	130447337	132455436	3217	119	0.0556257	2.68986e-12	1.52464e-11	EUR Subclass-EN L3-5-IT-2
ENSG00000256424	LINC02414	12	130639396	132661823	3169	55	0.306042	5.28412e-74	3.0864e-72	EUR Subclass-EN L3-5-IT-2
ENSG00000061936	SFSWAP	12	130711081	132799738	3260	6	0.0371454	1.36711e-08	5.89139e-08	EUR Subclass-EN L3-5-IT-2
ENSG00000185684	EP400P1	12	131084283	133131639	2905	44	0.107683	2.67302e-23	2.74321e-22	EUR Subclass-EN L3-5-IT-2
ENSG00000185163	DDX51	12	131136594	133144319	2812	18	0.277261	1.79516e-65	7.99026e-64	EUR Subclass-EN L3-5-IT-2
ENSG00000177084	POLE	12	131623753	133687376	2071	105	0.376927	1.21756e-96	1.28392e-94	EUR Subclass-EN L3-5-IT-2
ENSG00000176915	ANKLE2	12	131725503	133761832	1954	19	0.0255434	2.6828e-06	9.51944e-06	EUR Subclass-EN L3-5-IT-2
ENSG00000072609	CHFR	12	131822187	133956304	1824	10	0.019452	4.3193e-05	0.000135378	EUR Subclass-EN L3-5-IT-2
ENSG00000232888	RPS11P5	12	131825701	133826184	1822	52	0.266792	2.07098e-62	8.42984e-61	EUR Subclass-EN L3-5-IT-2
ENSG00000196387	ZNF140	12	132080474	134107526	1578	24	0.040683	2.2452e-09	1.03208e-08	EUR Subclass-EN L3-5-IT-2
ENSG00000206192	ANKRD20A9P	13	17816718	19871967	1806	51	0.141188	3.65655e-31	5.31468e-30	EUR Subclass-EN L3-5-IT-2
ENSG00000227879	PSPC1P1	13	18201637	20227432	2281	105	0.534677	1.8371e-161	9.02016e-159	EUR Subclass-EN L3-5-IT-2
ENSG00000237636	ANKRD26P3	13	18262797	20344973	2570	95	0.52918	1.23188e-159	5.69275e-157	EUR Subclass-EN L3-5-IT-2
ENSG00000224976	PARP4P2	13	18349137	20407962	2685	50	0.347333	3.1033e-87	2.51336e-85	EUR Subclass-EN L3-5-IT-2
ENSG00000132958	TPTE2	13	18422877	20536762	2887	56	0.0186768	6.37905e-05	0.000196255	EUR Subclass-EN L3-5-IT-2
ENSG00000121390	PSPC1	13	18674752	20783019	3202	18	0.0174287	0.000110904	0.000333186	EUR Subclass-EN L3-5-IT-2
ENSG00000132950	ZMYM5	13	18823482	20863649	3250	24	0.0380287	7.72411e-09	3.4021e-08	EUR Subclass-EN L3-5-IT-2
ENSG00000223576	ENSG00000223576	13	18841827	20843672	3216	32	0.0115306	0.00165002	0.00439112	EUR Subclass-EN L3-5-IT-2
ENSG00000165475	CRYL1	13	19403666	21525873	2978	8	0.103182	3.02617e-22	2.99038e-21	EUR Subclass-EN L3-5-IT-2
ENSG00000032742	IFT88	13	19567138	21691444	3024	30	0.249182	2.24311e-57	8.00994e-56	EUR Subclass-EN L3-5-IT-2
ENSG00000172458	IL17D	13	19702127	21723098	2920	15	0.020605	2.47979e-05	7.97268e-05	EUR Subclass-EN L3-5-IT-2
ENSG00000224429	LINC00539	13	20302862	22348721	3069	8	0.022198	1.24343e-05	4.12951e-05	EUR Subclass-EN L3-5-IT-2
ENSG00000180776	ZDHHC20	13	20372571	22459370	3005	30	0.141383	1.01725e-30	1.45698e-29	EUR Subclass-EN L3-5-IT-2
ENSG00000165487	MICU2	13	20492691	22604181	3017	39	0.0546502	3.0653e-12	1.7312e-11	EUR Subclass-EN L3-5-IT-2
ENSG00000262619	LINC00621	13	21859050	23916369	3833	62	0.240518	6.49962e-56	2.18677e-54	EUR Subclass-EN L3-5-IT-2
ENSG00000102683	SGCG	13	22180979	24325162	4275	21	0.0490282	5.22359e-11	2.73486e-10	EUR Subclass-EN L3-5-IT-2
ENSG00000232977	LINC00327	13	22465776	24487712	4146	37	0.108114	2.55731e-23	2.62617e-22	EUR Subclass-EN L3-5-IT-2
ENSG00000127863	TNFRSF19	13	22570370	24676104	4290	39	0.102238	5.28669e-22	5.14969e-21	EUR Subclass-EN L3-5-IT-2
ENSG00000027001	MIPEP	13	22730189	24889400	4368	32	0.0348364	3.28692e-08	1.37169e-07	EUR Subclass-EN L3-5-IT-2
ENSG00000151849	CENPJ	13	23882279	25922889	3532	65	0.52198	1.82732e-155	7.55547e-153	EUR Subclass-EN L3-5-IT-2
ENSG00000253771	TPTE2P1	13	23924677	25968487	3540	95	0.246878	1.18402e-56	4.11578e-55	EUR Subclass-EN L3-5-IT-2
ENSG00000273628	ENSG00000273628	13	23933006	25936796	3461	53	0.0336148	6.91765e-08	2.81653e-07	EUR Subclass-EN L3-5-IT-2
ENSG00000132970	WASF3	13	25557683	27688948	3732	33	0.0824005	7.79794e-18	6.14142e-17	EUR Subclass-EN L3-5-IT-2
ENSG00000132975	GPR12	13	25755200	27760786	3432	4	0.0401672	3.28978e-09	1.49132e-08	EUR Subclass-EN L3-5-IT-2
ENSG00000152484	USP12	13	26066156	28171811	3681	27	0.0113194	0.00183895	0.00486582	EUR Subclass-EN L3-5-IT-2
ENSG00000275294	LINC02340	13	26178263	28251288	3488	26	0.0406946	2.3945e-09	1.0975e-08	EUR Subclass-EN L3-5-IT-2
ENSG00000122033	MTIF3	13	26435643	28450591	3381	19	0.0466394	1.14874e-10	5.88297e-10	EUR Subclass-EN L3-5-IT-2
ENSG00000139517	LNX2	13	26545913	28620529	3424	118	0.0762645	1.54724e-16	1.13547e-15	EUR Subclass-EN L3-5-IT-2
ENSG00000186184	POLR1D	13	26620742	28744237	3467	22	0.0103788	0.00283872	0.00735642	EUR Subclass-EN L3-5-IT-2
ENSG00000122025	FLT3	13	27003274	29100592	3349	6	0.0539907	3.66677e-12	2.05905e-11	EUR Subclass-EN L3-5-IT-2
ENSG00000139508	SLC46A3	13	27700064	29718970	3067	34	0.0289658	5.09029e-07	1.92812e-06	EUR Subclass-EN L3-5-IT-2
ENSG00000122042	UBL3	13	28764371	30850617	3330	8	0.0192707	4.77497e-05	0.000149065	EUR Subclass-EN L3-5-IT-2
ENSG00000102781	KATNAL1	13	29202630	31307551	3297	56	0.0694432	4.09286e-15	2.76708e-14	EUR Subclass-EN L3-5-IT-2
ENSG00000238121	LINC00426	13	29340267	31377145	3091	22	0.199676	1.47372e-44	3.51367e-43	EUR Subclass-EN L3-5-IT-2
ENSG00000175664	TEX26	13	29932656	31975500	2935	27	0.0283708	7.7356e-07	2.88698e-06	EUR Subclass-EN L3-5-IT-2
ENSG00000187676	B3GLCT	13	30199975	32332276	2819	52	0.0850279	2.13607e-18	1.73536e-17	EUR Subclass-EN L3-5-IT-2
ENSG00000073910	FRY	13	30846713	33299125	3161	50	0.0479959	9.18787e-11	4.74088e-10	EUR Subclass-EN L3-5-IT-2
ENSG00000237637	FRY-AS1	13	31025314	33031639	2450	5	0.0151819	0.000296089	0.000853448	EUR Subclass-EN L3-5-IT-2
ENSG00000270008	ENSG00000270008	13	31425358	33432954	2511	12	0.0354305	2.99025e-08	1.25354e-07	EUR Subclass-EN L3-5-IT-2
ENSG00000244754	N4BP2L2	13	31432417	33538885	2619	12	0.0603374	2.45783e-13	1.48643e-12	EUR Subclass-EN L3-5-IT-2
ENSG00000230490	ENSG00000230490	13	32355206	34676796	3022	11	0.0222625	1.23834e-05	4.11436e-05	EUR Subclass-EN L3-5-IT-2
ENSG00000133119	RFC3	13	32818069	34966558	3024	29	0.065053	2.93841e-14	1.88596e-13	EUR Subclass-EN L3-5-IT-2
ENSG00000271850	LINC02343	13	33347986	35616216	3095	31	0.0415612	1.73204e-09	8.02529e-09	EUR Subclass-EN L3-5-IT-2
ENSG00000225179	LINC00457	13	33435450	35640803	3071	20	0.0470593	1.49412e-10	7.56789e-10	EUR Subclass-EN L3-5-IT-2
ENSG00000133111	RFXAP	13	35819222	37829104	2895	40	0.0132905	0.000757478	0.00209092	EUR Subclass-EN L3-5-IT-2
ENSG00000120693	SMAD9	13	35844831	37920765	3009	52	0.132917	9.07463e-29	1.19414e-27	EUR Subclass-EN L3-5-IT-2
ENSG00000102710	SUPT20H	13	36009312	38059713	3002	12	0.0112812	0.00181196	0.00479689	EUR Subclass-EN L3-5-IT-2
ENSG00000133107	TRPC4	13	36632063	38869802	3090	47	0.200998	1.85669e-45	4.56531e-44	EUR Subclass-EN L3-5-IT-2
ENSG00000273507	ENSG00000273507	13	38053019	40223238	3413	12	0.0170591	0.000127304	0.000380411	EUR Subclass-EN L3-5-IT-2
ENSG00000183722	LHFPL6	13	38209116	40603528	3739	32	0.0772534	4.3101e-17	3.26363e-16	EUR Subclass-EN L3-5-IT-2
ENSG00000133103	COG6	13	38655627	40791665	3329	50	0.0513223	1.66275e-11	9.0242e-11	EUR Subclass-EN L3-5-IT-2
ENSG00000215483	LINC00598	13	39079106	41535807	3503	43	0.0103779	0.00292468	0.007564	EUR Subclass-EN L3-5-IT-2
ENSG00000150907	FOXO1	13	39555667	41666641	2704	72	0.0618419	1.44008e-13	8.85924e-13	EUR Subclass-EN L3-5-IT-2
ENSG00000102738	MRPS31	13	39729128	41771190	2551	27	0.0103986	0.00273212	0.0070907	EUR Subclass-EN L3-5-IT-2
ENSG00000102743	SLC25A15	13	39789412	41812460	2538	46	0.0100568	0.00299078	0.00772626	EUR Subclass-EN L3-5-IT-2
ENSG00000168852	TPTE2P5	13	39812309	41921749	2665	26	0.19883	1.60173e-44	3.80733e-43	EUR Subclass-EN L3-5-IT-2
ENSG00000120662	MTRF1	13	40216369	42263577	2626	6	0.0114072	0.00176763	0.00468585	EUR Subclass-EN L3-5-IT-2
ENSG00000172766	NAA16	13	40311267	42377030	2618	13	0.0145597	0.000409493	0.00116011	EUR Subclass-EN L3-5-IT-2
ENSG00000288598	ENSG00000288598	13	40517168	42590462	2568	34	0.0726745	7.51893e-16	5.27164e-15	EUR Subclass-EN L3-5-IT-2
ENSG00000102763	VWA8	13	40566835	42961120	3012	73	0.053591	6.57989e-12	3.65829e-11	EUR Subclass-EN L3-5-IT-2
ENSG00000102780	DGKH	13	41040036	43256578	2820	61	0.130367	2.09878e-28	2.71631e-27	EUR Subclass-EN L3-5-IT-2
ENSG00000023516	AKAP11	13	41272152	43323261	2702	9	0.171931	8.19332e-38	1.54914e-36	EUR Subclass-EN L3-5-IT-2
ENSG00000120675	DNAJC15	13	42023203	44114213	2830	11	0.326795	3.19531e-80	2.16399e-78	EUR Subclass-EN L3-5-IT-2
ENSG00000120658	ENOX1	13	42213518	44786908	3226	27	0.0191051	5.20354e-05	0.000161641	EUR Subclass-EN L3-5-IT-2
ENSG00000151773	CCDC122	13	42823909	44879740	2534	88	0.221218	4.33079e-51	1.25314e-49	EUR Subclass-EN L3-5-IT-2
ENSG00000227258	SMIM2-AS1	13	43110451	45240517	2601	11	0.199411	1.87729e-44	4.42219e-43	EUR Subclass-EN L3-5-IT-2
ENSG00000170919	TPT1-AS1	13	44341345	46417975	2576	70	0.0511771	1.69163e-11	9.17779e-11	EUR Subclass-EN L3-5-IT-2
ENSG00000136152	COG3	13	44464898	46536701	2597	8	0.0298704	3.86198e-07	1.47746e-06	EUR Subclass-EN L3-5-IT-2
ENSG00000215475	SIAH3	13	44777242	46851753	2656	43	0.0627825	9.35107e-14	5.81647e-13	EUR Subclass-EN L3-5-IT-2
ENSG00000123200	ZC3H13	13	44954465	47052759	2826	35	0.019688	3.77218e-05	0.000118989	EUR Subclass-EN L3-5-IT-2
ENSG00000080618	CPB2	13	45053186	47105033	2779	36	0.0176285	0.000102974	0.000310483	EUR Subclass-EN L3-5-IT-2
ENSG00000136141	LRCH1	13	45553168	47753040	3365	13	0.0253005	2.78016e-06	9.84937e-06	EUR Subclass-EN L3-5-IT-2
ENSG00000102468	HTR2A	13	45831546	47897076	3191	25	0.0174576	0.000108931	0.000327565	EUR Subclass-EN L3-5-IT-2
ENSG00000136159	NUDT15	13	47037726	49047221	3015	26	0.0100742	0.00333638	0.00857395	EUR Subclass-EN L3-5-IT-2
ENSG00000136146	MED4	13	47053323	49095131	3018	28	0.206451	3.33363e-46	8.43446e-45	EUR Subclass-EN L3-5-IT-2
ENSG00000139687	RB1	13	47303744	49599436	3320	7	0.0155697	0.000265071	0.000767138	EUR Subclass-EN L3-5-IT-2
ENSG00000102543	CDADC1	13	48247925	50293485	2533	3	0.0285968	5.35288e-07	2.02369e-06	EUR Subclass-EN L3-5-IT-2
ENSG00000136169	SETDB2	13	48444374	50495003	2683	36	0.045172	3.39932e-10	1.67377e-09	EUR Subclass-EN L3-5-IT-2
ENSG00000136144	RCBTB1	13	48531946	50585558	2777	34	0.0642114	4.40888e-14	2.79324e-13	EUR Subclass-EN L3-5-IT-2
ENSG00000123179	EBPL	13	48660674	50691486	2738	67	0.238537	2.1255e-54	6.77401e-53	EUR Subclass-EN L3-5-IT-2
ENSG00000231607	DLEU2	13	48956670	51125720	2896	15	0.0340556	5.46289e-08	2.24049e-07	EUR Subclass-EN L3-5-IT-2
ENSG00000186047	DLEU7	13	49519364	51843939	3074	22	0.0485682	6.18774e-11	3.22996e-10	EUR Subclass-EN L3-5-IT-2
ENSG00000233672	RNASEH2B-AS1	13	49862172	51910764	2487	72	0.249842	1.82061e-58	6.73069e-57	EUR Subclass-EN L3-5-IT-2
ENSG00000136104	RNASEH2B	13	49909747	52024120	2531	43	0.429226	9.50245e-116	1.52349e-113	EUR Subclass-EN L3-5-IT-2
ENSG00000150510	FAM124A	13	50222334	52284239	2404	6	0.0163827	0.00016622	0.00049091	EUR Subclass-EN L3-5-IT-2
ENSG00000123191	ATP7B	13	50930436	53012125	2268	36	0.0858364	1.70996e-18	1.39786e-17	EUR Subclass-EN L3-5-IT-2
ENSG00000278238	ENSG00000278238	13	51454775	53455331	2262	9	0.0238559	5.65815e-06	1.95086e-05	EUR Subclass-EN L3-5-IT-2
ENSG00000136108	CKAP2	13	51455429	53476628	2286	9	0.0829873	5.06383e-18	4.03668e-17	EUR Subclass-EN L3-5-IT-2
ENSG00000136110	CNMD	13	51703264	53739820	2438	37	0.0129222	0.000874098	0.00239233	EUR Subclass-EN L3-5-IT-2
ENSG00000287722	ENSG00000287722	13	52207831	54801489	3457	22	0.68329	2.038e-257	1.60105e-253	EUR Subclass-EN L3-5-IT-2
ENSG00000261517	LINC00558	13	52815419	54939960	3145	17	0.266171	4.43106e-62	1.79435e-60	EUR Subclass-EN L3-5-IT-2
ENSG00000083544	TDRD3	13	59396457	61573878	3459	18	0.0427525	1.09197e-09	5.12918e-09	EUR Subclass-EN L3-5-IT-2
ENSG00000225249	LINC00378	13	59618991	62176758	4354	73	0.0845388	1.65574e-18	1.35424e-17	EUR Subclass-EN L3-5-IT-2
ENSG00000234527	PCDH9-AS1	13	65303871	67323561	2618	25	0.0134774	0.000654942	0.001821	EUR Subclass-EN L3-5-IT-2
ENSG00000150361	KLHL1	13	68700594	71108493	4754	24	0.100945	9.31095e-22	8.98058e-21	EUR Subclass-EN L3-5-IT-2
ENSG00000276644	DACH1	13	70437966	72867204	3490	42	0.0521901	1.05943e-11	5.84267e-11	EUR Subclass-EN L3-5-IT-2
ENSG00000083535	PIBF1	13	71782133	74016461	3557	8	0.0145331	0.000361497	0.00103176	EUR Subclass-EN L3-5-IT-2
ENSG00000118922	KLF12	13	72686089	75133929	3840	110	0.110233	9.62071e-24	1.00841e-22	EUR Subclass-EN L3-5-IT-2
ENSG00000136111	TBC1D4	13	74283503	76482169	3666	45	0.0782663	6.32892e-17	4.73524e-16	EUR Subclass-EN L3-5-IT-2
ENSG00000188243	COMMD6	13	74525214	76549439	3213	19	0.431278	2.86592e-116	4.6422e-114	EUR Subclass-EN L3-5-IT-2
ENSG00000261553	ENSG00000261553	13	74549773	76807120	3575	17	0.240179	2.24389e-55	7.43796e-54	EUR Subclass-EN L3-5-IT-2
ENSG00000261105	LMO7-AS1	13	74604700	76635994	3184	87	0.0650169	3.04352e-14	1.95024e-13	EUR Subclass-EN L3-5-IT-2
ENSG00000136153	LMO7	13	74620434	76859870	3532	25	0.417976	3.0539e-112	4.52668e-110	EUR Subclass-EN L3-5-IT-2
ENSG00000178734	LMO7DN	13	74871038	76883811	3175	135	0.185534	6.62444e-41	1.39709e-39	EUR Subclass-EN L3-5-IT-2
ENSG00000139746	RBM26	13	78311824	80406477	2461	10	0.0164443	0.000175431	0.000516272	EUR Subclass-EN L3-5-IT-2
ENSG00000227354	RBM26-AS1	13	78406293	80427317	2357	55	0.240646	4.77192e-55	1.55876e-53	EUR Subclass-EN L3-5-IT-2
ENSG00000102471	NDFIP2	13	78481124	80556075	2375	40	0.0397468	3.78326e-09	1.70861e-08	EUR Subclass-EN L3-5-IT-2
ENSG00000286746	ENSG00000286746	13	79697177	82017737	3358	69	0.089161	1.16942e-19	1.01626e-18	EUR Subclass-EN L3-5-IT-2
ENSG00000286446	ENSG00000286446	13	82650249	84654789	2847	6	0.0109486	0.00222963	0.00583478	EUR Subclass-EN L3-5-IT-2
ENSG00000288016	ENSG00000288016	13	83086802	85448603	3809	41	0.0290916	5.23367e-07	1.98005e-06	EUR Subclass-EN L3-5-IT-2
ENSG00000228824	MIR4500HG	13	86427214	88674235	3371	20	0.0158095	0.000224923	0.000655292	EUR Subclass-EN L3-5-IT-2
ENSG00000165300	SLITRK5	13	86671371	88696272	2911	91	0.0102091	0.00311705	0.00803924	EUR Subclass-EN L3-5-IT-2
ENSG00000288552	ENSG00000288552	13	88141800	90163186	3651	43	0.226218	4.12053e-51	1.1945e-49	EUR Subclass-EN L3-5-IT-2
ENSG00000179399	GPC5	13	90398621	93873682	4852	85	0.243726	1.07348e-55	3.59626e-54	EUR Subclass-EN L3-5-IT-2
ENSG00000232885	GPC5-AS2	13	91339794	93379536	2921	68	0.0294573	4.55635e-07	1.73382e-06	EUR Subclass-EN L3-5-IT-2
ENSG00000080166	DCT	13	93436811	95479682	3318	74	0.0659666	1.74621e-14	1.13468e-13	EUR Subclass-EN L3-5-IT-2
ENSG00000125257	ABCC4	13	94019835	96301475	3550	6	0.0440715	3.67714e-10	1.80266e-09	EUR Subclass-EN L3-5-IT-2
ENSG00000102595	UGGT2	13	94801580	97053482	3203	43	0.132438	5.07434e-29	6.72243e-28	EUR Subclass-EN L3-5-IT-2
ENSG00000185352	HS6ST3	13	95090107	97839562	3578	87	0.160879	3.86005e-35	6.54958e-34	EUR Subclass-EN L3-5-IT-2
ENSG00000125249	RAP2A	13	96434169	98469128	2409	15	0.0131178	0.000811833	0.00223194	EUR Subclass-EN L3-5-IT-2
ENSG00000102572	STK24	13	97445185	99577940	3282	16	0.0303303	3.02988e-07	1.16967e-06	EUR Subclass-EN L3-5-IT-2
ENSG00000088387	DOCK9	13	97793429	100086625	3635	53	0.0625108	1.1395e-13	7.06543e-13	EUR Subclass-EN L3-5-IT-2
ENSG00000134882	UBAC2	13	98200774	100386504	3429	37	0.21363	5.44972e-48	1.44152e-46	EUR Subclass-EN L3-5-IT-2
ENSG00000125245	GPR18	13	98254732	100261744	3264	25	0.0116994	0.001565	0.00417616	EUR Subclass-EN L3-5-IT-2
ENSG00000125246	CLYBL	13	98606669	100897134	3419	52	0.0201755	3.00598e-05	9.57624e-05	EUR Subclass-EN L3-5-IT-2
ENSG00000125247	TMTC4	13	99603625	101675093	3086	19	0.0684627	6.39918e-15	4.26938e-14	EUR Subclass-EN L3-5-IT-2
ENSG00000233009	NALCN-AS1	13	99708325	102059286	3477	14	0.0193184	4.65681e-05	0.000145463	EUR Subclass-EN L3-5-IT-2
ENSG00000102452	NALCN	13	100053776	102416508	3429	30	0.0937486	1.67223e-20	1.51261e-19	EUR Subclass-EN L3-5-IT-2
ENSG00000134900	TPP2	13	101596986	103679958	3341	51	0.0742762	4.39301e-16	3.12321e-15	EUR Subclass-EN L3-5-IT-2
ENSG00000139780	METTL21C	13	101685747	103695044	3248	54	0.150273	1.0015e-32	1.53368e-31	EUR Subclass-EN L3-5-IT-2
ENSG00000175820	CCDC168	13	101729367	103759072	3300	34	0.167617	5.69791e-37	1.05077e-35	EUR Subclass-EN L3-5-IT-2
ENSG00000286312	ENSG00000286312	13	101760023	103766653	3284	38	0.147389	2.27633e-32	3.45563e-31	EUR Subclass-EN L3-5-IT-2
ENSG00000151287	TEX30	13	101765888	103773811	3285	15	0.145559	7.09321e-32	1.06243e-30	EUR Subclass-EN L3-5-IT-2
ENSG00000134901	POGLUT2	13	101784281	103798976	3272	5	0.0357022	2.7055e-08	1.13995e-07	EUR Subclass-EN L3-5-IT-2
ENSG00000270181	BIVM-ERCC5	13	101799110	103875994	3320	31	0.0577295	8.01519e-13	4.70432e-12	EUR Subclass-EN L3-5-IT-2
ENSG00000250878	METTL21EP	13	101880099	103896033	3263	21	0.275608	2.27701e-66	1.05224e-64	EUR Subclass-EN L3-5-IT-2
ENSG00000226620	LINC00343	13	104702699	106797539	3047	73	0.0118128	0.00145206	0.00388469	EUR Subclass-EN L3-5-IT-2
ENSG00000287923	ENSG00000287923	13	104950292	107064069	3132	25	0.0157624	0.00024237	0.000704686	EUR Subclass-EN L3-5-IT-2
ENSG00000272274	LINC00551	13	105568261	107716679	3203	58	0.613064	8.96889e-206	1.40919e-202	EUR Subclass-EN L3-5-IT-2
ENSG00000174405	LIG4	13	107207439	109218368	3513	38	0.0230202	7.56126e-06	2.57315e-05	EUR Subclass-EN L3-5-IT-2
ENSG00000139826	ABHD13	13	107218392	109234243	3555	31	0.0179216	8.40776e-05	0.000255914	EUR Subclass-EN L3-5-IT-2
ENSG00000102524	TNFSF13B	13	107251240	109308484	3622	20	0.0757234	1.72499e-16	1.26061e-15	EUR Subclass-EN L3-5-IT-2
ENSG00000275830	ENSG00000275830	13	108988097	111129136	4201	14	0.109207	1.79371e-23	1.85169e-22	EUR Subclass-EN L3-5-IT-2
ENSG00000187498	COL4A1	13	109148963	111307157	4164	58	0.0563291	2.01226e-12	1.15095e-11	EUR Subclass-EN L3-5-IT-2
ENSG00000134871	COL4A2	13	109305812	111513209	4317	62	0.0810239	1.57295e-17	1.21625e-16	EUR Subclass-EN L3-5-IT-2
ENSG00000213995	NAXD	13	109615545	111639996	4081	55	0.0393017	3.91421e-09	1.7637e-08	EUR Subclass-EN L3-5-IT-2
ENSG00000088448	ANKRD10	13	109878540	111915069	3691	14	0.0280703	7.59753e-07	2.83612e-06	EUR Subclass-EN L3-5-IT-2
ENSG00000153495	TEX29	13	110316184	112344249	3466	20	0.0907145	1.53193e-19	1.32251e-18	EUR Subclass-EN L3-5-IT-2
ENSG00000126216	TUBGCP3	13	111485011	113588205	3167	20	0.0131867	0.000711399	0.00197065	EUR Subclass-EN L3-5-IT-2
ENSG00000126217	MCF2L	13	111894378	114099742	3334	27	0.0408636	1.68894e-09	7.83948e-09	EUR Subclass-EN L3-5-IT-2
ENSG00000153531	ADPRHL1	13	112399610	114453524	2845	22	0.0113767	0.0018034	0.00477503	EUR Subclass-EN L3-5-IT-2
ENSG00000150403	TMCO3	13	112491021	114554590	2659	82	0.155269	5.29519e-34	8.62156e-33	EUR Subclass-EN L3-5-IT-2
ENSG00000198176	TFDP1	13	112584721	114641473	2532	12	0.0448604	2.85132e-10	1.41325e-09	EUR Subclass-EN L3-5-IT-2
ENSG00000233695	GAS6-AS1	13	112815630	114845744	2144	32	0.0178324	9.19135e-05	0.000278739	EUR Subclass-EN L3-5-IT-2
ENSG00000183087	GAS6	13	112820549	114864076	2139	25	0.0141352	0.000488165	0.00137161	EUR Subclass-EN L3-5-IT-2
ENSG00000185989	RASA3	13	112977783	115132623	1898	34	0.0933993	3.47425e-20	3.0998e-19	EUR Subclass-EN L3-5-IT-2
ENSG00000130177	CDC16	13	113234887	115272723	1568	63	0.0740279	2.48218e-16	1.79807e-15	EUR Subclass-EN L3-5-IT-2
ENSG00000169062	UPF3A	13	113281601	115305817	1523	96	0.148857	1.93107e-32	2.93433e-31	EUR Subclass-EN L3-5-IT-2
ENSG00000225210	DUXAP9	14	18062316	20131167	355	29	0.0211229	1.99396e-05	6.47162e-05	EUR Subclass-EN L3-5-IT-2
ENSG00000136319	TTC5	14	19256558	21305960	2181	48	0.0383322	7.39645e-09	3.26441e-08	EUR Subclass-EN L3-5-IT-2
ENSG00000100814	CCNB1IP1	14	19311368	21333312	2220	37	0.108853	1.98019e-23	2.04018e-22	EUR Subclass-EN L3-5-IT-2
ENSG00000129484	PARP2	14	19343615	21357904	2252	22	0.0234466	6.94897e-06	2.37611e-05	EUR Subclass-EN L3-5-IT-2
ENSG00000129566	TEP1	14	19365667	21413501	2306	18	0.0239918	5.27273e-06	1.82197e-05	EUR Subclass-EN L3-5-IT-2
ENSG00000092094	OSGEP	14	19446401	21455089	2337	22	0.160954	3.8838e-35	6.58277e-34	EUR Subclass-EN L3-5-IT-2
ENSG00000129472	RAB2B	14	20459020	22476960	3499	18	0.0184164	7.15624e-05	0.000219264	EUR Subclass-EN L3-5-IT-2
ENSG00000129562	DAD1	14	21564907	23589224	3463	26	0.0154393	0.000265222	0.000767435	EUR Subclass-EN L3-5-IT-2
ENSG00000258458	ENSG00000258458	14	21701476	23766562	3343	7	0.185933	3.65229e-41	7.78628e-40	EUR Subclass-EN L3-5-IT-2
ENSG00000155463	OXA1L	14	21766522	23773042	3210	61	0.0263028	1.68584e-06	6.10604e-06	EUR Subclass-EN L3-5-IT-2
ENSG00000155465	SLC7A7	14	21773222	23829820	3284	23	0.0405491	2.85619e-09	1.30152e-08	EUR Subclass-EN L3-5-IT-2
ENSG00000100461	RBM23	14	21893204	23919182	3139	10	0.0277443	1.02005e-06	3.76665e-06	EUR Subclass-EN L3-5-IT-2
ENSG00000100802	C14orf93	14	21985894	24010166	3009	2	0.043711	5.53706e-10	2.66376e-09	EUR Subclass-EN L3-5-IT-2
ENSG00000100804	PSMB5	14	22016543	24035230	3001	39	0.302069	1.17822e-72	6.65907e-71	EUR Subclass-EN L3-5-IT-2
ENSG00000092068	SLC7A8	14	22125295	24183674	2919	31	0.194425	2.35905e-43	5.35626e-42	EUR Subclass-EN L3-5-IT-2
ENSG00000215277	RNF212B	14	22185316	24273477	2833	6	0.0248883	3.5253e-06	1.23942e-05	EUR Subclass-EN L3-5-IT-2
ENSG00000129460	NGDN	14	22469689	24509862	2754	55	0.0140629	0.000530989	0.00148741	EUR Subclass-EN L3-5-IT-2
ENSG00000215256	DHRS4-AS1	14	22938219	25052555	2811	67	0.106405	6.8686e-23	6.94463e-22	EUR Subclass-EN L3-5-IT-2
ENSG00000157326	DHRS4	14	22953734	24969279	2671	5	0.0188188	5.89439e-05	0.000182201	EUR Subclass-EN L3-5-IT-2
ENSG00000285467	ENSG00000285467	14	22969931	25051377	2779	76	0.0175685	0.000103815	0.000312959	EUR Subclass-EN L3-5-IT-2
ENSG00000157379	DHRS1	14	23290598	25299780	2857	59	0.0726186	7.22439e-16	5.06966e-15	EUR Subclass-EN L3-5-IT-2
ENSG00000168952	STXBP6	14	23809656	26050297	3200	90	0.0765218	1.36067e-16	1.00182e-15	EUR Subclass-EN L3-5-IT-2
ENSG00000257986	LINC02306	14	24647304	27143305	3276	42	0.136643	5.94637e-30	8.23166e-29	EUR Subclass-EN L3-5-IT-2
ENSG00000285633	ENSG00000285633	14	24916015	26998805	2693	21	0.0353041	2.5478e-08	1.07552e-07	EUR Subclass-EN L3-5-IT-2
ENSG00000258081	ENSG00000258081	14	25599755	28295516	3409	28	0.0104783	0.00267923	0.00696033	EUR Subclass-EN L3-5-IT-2
ENSG00000257748	LINC02281	14	27800084	29830204	2682	3	0.0210155	2.05484e-05	6.66094e-05	EUR Subclass-EN L3-5-IT-2
ENSG00000257523	LINC02326	14	27875404	30064993	2900	29	0.0352662	3.08013e-08	1.28916e-07	EUR Subclass-EN L3-5-IT-2
ENSG00000092108	SCFD1	14	29622291	31737694	2483	25	0.167448	3.21506e-37	5.97811e-36	EUR Subclass-EN L3-5-IT-2
ENSG00000258558	ENSG00000258558	14	29734926	31822702	2511	25	0.0306386	2.47882e-07	9.65714e-07	EUR Subclass-EN L3-5-IT-2
ENSG00000100473	COCH	14	29874514	31895065	2496	24	0.0567682	8.37522e-13	4.9083e-12	EUR Subclass-EN L3-5-IT-2
ENSG00000258525	ENSG00000258525	14	29876179	31889808	2493	67	0.0226371	9.47894e-06	3.19051e-05	EUR Subclass-EN L3-5-IT-2
ENSG00000151413	NUBPL	14	30489956	32861224	3136	10	0.0351948	3.01762e-08	1.26434e-07	EUR Subclass-EN L3-5-IT-2
ENSG00000258386	ENSG00000258386	14	31006902	33018685	2714	24	0.0679022	8.81227e-15	5.83229e-14	EUR Subclass-EN L3-5-IT-2
ENSG00000151320	AKAP6	14	31329298	33837684	3696	55	0.0465078	1.49317e-10	7.56553e-10	EUR Subclass-EN L3-5-IT-2
ENSG00000151322	NPAS3	14	31934396	34820863	4419	49	0.125372	4.09148e-27	5.00275e-26	EUR Subclass-EN L3-5-IT-2
ENSG00000129521	EGLN3	14	32924227	35462774	4164	14	0.0260985	1.96445e-06	7.0679e-06	EUR Subclass-EN L3-5-IT-2
ENSG00000198604	BAZ1A	14	33752731	35875647	3218	40	0.0463792	1.58986e-10	8.02695e-10	EUR Subclass-EN L3-5-IT-2
ENSG00000258704	SRP54-AS1	14	33920858	35982532	3103	21	0.0120852	0.00116745	0.0031501	EUR Subclass-EN L3-5-IT-2
ENSG00000151327	FAM177A1	14	34044907	36113130	3096	18	0.0450236	3.39824e-10	1.67377e-09	EUR Subclass-EN L3-5-IT-2
ENSG00000092020	PPP2R3C	14	34085467	36122517	3050	18	0.0446036	3.46303e-10	1.70408e-09	EUR Subclass-EN L3-5-IT-2
ENSG00000174373	RALGAPA1	14	34538352	36809304	3166	29	0.0373229	1.25603e-08	5.43209e-08	EUR Subclass-EN L3-5-IT-2
ENSG00000100916	BRMS1L	14	34826338	36932325	2833	5	0.0121099	0.00128573	0.00345619	EUR Subclass-EN L3-5-IT-2
ENSG00000151338	MIPOL1	14	36197913	38552361	2829	24	0.024683	3.85994e-06	1.35215e-05	EUR Subclass-EN L3-5-IT-2
ENSG00000259048	ENSG00000259048	14	37034287	39194281	2723	38	0.069563	3.46818e-15	2.36203e-14	EUR Subclass-EN L3-5-IT-2
ENSG00000100934	SEC23A	14	38031919	40109646	3158	13	0.0304698	2.67068e-07	1.03635e-06	EUR Subclass-EN L3-5-IT-2
ENSG00000285830	ENSG00000285830	14	38147833	40151363	3098	32	0.0221831	1.15567e-05	3.85436e-05	EUR Subclass-EN L3-5-IT-2
ENSG00000150527	MIA2	14	38230231	40388513	3385	19	0.0686523	6.09226e-15	4.07326e-14	EUR Subclass-EN L3-5-IT-2
ENSG00000258526	ENSG00000258526	14	38432599	41390547	5032	12	0.0141853	0.000501698	0.00140838	EUR Subclass-EN L3-5-IT-2
ENSG00000286123	ENSG00000286123	14	39267283	41348331	3746	43	0.0573657	1.06914e-12	6.22393e-12	EUR Subclass-EN L3-5-IT-2
ENSG00000165379	LRFN5	14	40606876	42904549	3551	40	0.14426	1.08657e-31	1.61363e-30	EUR Subclass-EN L3-5-IT-2
ENSG00000258394	ENSG00000258394	14	41362983	43703655	3601	20	0.0256494	2.39845e-06	8.55298e-06	EUR Subclass-EN L3-5-IT-2
ENSG00000258969	LINC02307	14	42990539	45386064	3380	31	0.0178034	7.99854e-05	0.000244073	EUR Subclass-EN L3-5-IT-2
ENSG00000139915	MDGA2	14	45839629	48675605	4675	43	0.0187231	6.08739e-05	0.000187945	EUR Subclass-EN L3-5-IT-2
ENSG00000100479	POLE2	14	48643555	50688422	2604	64	0.23726	3.79678e-54	1.2003e-52	EUR Subclass-EN L3-5-IT-2
ENSG00000214900	LINC01588	14	48927571	51105043	2880	6	0.0160211	0.000199477	0.000584191	EUR Subclass-EN L3-5-IT-2
ENSG00000087299	L2HGDH	14	49237563	51312229	2747	54	0.0200969	3.18862e-05	0.000101375	EUR Subclass-EN L3-5-IT-2
ENSG00000125375	DMAC2L	14	49312324	51335558	2672	14	0.0821142	9.35194e-18	7.34322e-17	EUR Subclass-EN L3-5-IT-2
ENSG00000100490	CDKL1	14	49326265	51416461	2779	37	0.289306	1.21908e-68	6.10005e-67	EUR Subclass-EN L3-5-IT-2
ENSG00000012983	MAP4K5	14	49418501	51561126	2930	6	0.0132754	0.000729807	0.00201808	EUR Subclass-EN L3-5-IT-2
ENSG00000151748	SAV1	14	49632058	51668306	2851	13	0.0351116	3.37822e-08	1.40904e-07	EUR Subclass-EN L3-5-IT-2
ENSG00000100504	PYGL	14	49857891	51944483	3130	26	0.34924	7.0516e-87	5.6241e-85	EUR Subclass-EN L3-5-IT-2
ENSG00000100505	TRIM9	14	49975262	52096061	3314	32	0.0455736	2.8939e-10	1.43389e-09	EUR Subclass-EN L3-5-IT-2
ENSG00000287990	ENSG00000287990	14	50022967	52031032	3038	24	0.0182354	7.85723e-05	0.000239807	EUR Subclass-EN L3-5-IT-2
ENSG00000258537	FRMD6-AS2	14	50454512	52599952	3570	59	0.0879573	5.55158e-19	4.66701e-18	EUR Subclass-EN L3-5-IT-2
ENSG00000139926	FRMD6	14	50489100	52730727	3664	23	0.0778595	4.78504e-17	3.61281e-16	EUR Subclass-EN L3-5-IT-2
ENSG00000186469	GNG2	14	50826195	52979342	3530	5	0.0353992	2.75706e-08	1.16012e-07	EUR Subclass-EN L3-5-IT-2
ENSG00000087303	NID2	14	51004803	53069228	3347	53	0.0581019	8.19753e-13	4.80775e-12	EUR Subclass-EN L3-5-IT-2
ENSG00000087301	TXNDC16	14	51430596	53552522	3424	52	0.0162825	0.000189108	0.000555274	EUR Subclass-EN L3-5-IT-2
ENSG00000237356	ENSG00000237356	14	52169010	54883740	3599	13	0.0249877	3.3326e-06	1.17482e-05	EUR Subclass-EN L3-5-IT-2
ENSG00000198554	WDHD1	14	53938949	56027105	2781	8	0.0391791	4.49556e-09	2.01812e-08	EUR Subclass-EN L3-5-IT-2
ENSG00000168175	MAPK1IP1L	14	54051647	56070194	2739	1	0.0277019	1.00254e-06	3.70371e-06	EUR Subclass-EN L3-5-IT-2
ENSG00000258455	ENSG00000258455	14	54325834	56339501	2769	29	0.0320492	1.27766e-07	5.08862e-07	EUR Subclass-EN L3-5-IT-2
ENSG00000126775	ATG14	14	54366391	56411830	2868	28	0.0844347	3.128e-18	2.51907e-17	EUR Subclass-EN L3-5-IT-2
ENSG00000186615	KTN1-AS1	14	54496786	56580888	2966	34	0.0701357	2.06775e-15	1.42556e-14	EUR Subclass-EN L3-5-IT-2
ENSG00000259868	ENSG00000259868	14	54896443	56962970	2983	2	0.0348888	3.60165e-08	1.49667e-07	EUR Subclass-EN L3-5-IT-2
ENSG00000139946	PELI2	14	55117814	57301524	3106	60	0.2134	7.4607e-48	1.96353e-46	EUR Subclass-EN L3-5-IT-2
ENSG00000259719	LINC02284	14	55310880	57427032	3047	30	0.0337369	6.41185e-08	2.61534e-07	EUR Subclass-EN L3-5-IT-2
ENSG00000070269	TMEM260	14	55488354	57650606	3079	40	0.0133724	0.000692487	0.00192131	EUR Subclass-EN L3-5-IT-2
ENSG00000151812	SLC35F4	14	56563920	58982194	3278	29	0.0344057	4.00248e-08	1.65623e-07	EUR Subclass-EN L3-5-IT-2
ENSG00000259039	ENSG00000259039	14	56578409	58600404	2446	44	0.0169098	0.000136241	0.000405958	EUR Subclass-EN L3-5-IT-2
ENSG00000100578	KIAA0586	14	57427385	59551297	3467	44	0.0428253	9.23419e-10	4.36549e-09	EUR Subclass-EN L3-5-IT-2
ENSG00000258583	LINC01500	14	57646631	60184247	3901	79	0.0306097	2.65413e-07	1.03069e-06	EUR Subclass-EN L3-5-IT-2
ENSG00000100592	DAAM1	14	58188646	60371405	3170	18	0.0237032	6.01029e-06	2.06593e-05	EUR Subclass-EN L3-5-IT-2
ENSG00000181619	GPR135	14	58429022	60465342	3141	56	0.0766784	8.65868e-17	6.44153e-16	EUR Subclass-EN L3-5-IT-2
ENSG00000126790	L3HYPDH	14	58460363	60484408	3147	24	0.0194795	3.9447e-05	0.000124111	EUR Subclass-EN L3-5-IT-2
ENSG00000258782	ENSG00000258782	14	58479274	60525437	3188	2	0.0111037	0.00203475	0.00534974	EUR Subclass-EN L3-5-IT-2
ENSG00000151838	CCDC175	14	58504539	60576812	3241	47	0.111957	3.62e-24	3.86658e-23	EUR Subclass-EN L3-5-IT-2
ENSG00000126773	PCNX4	14	59091911	61169133	2502	62	0.439708	1.16451e-120	2.23131e-118	EUR Subclass-EN L3-5-IT-2
ENSG00000100614	PPM1A	14	59245752	61299087	2367	7	0.110797	2.93359e-24	3.16136e-23	EUR Subclass-EN L3-5-IT-2
ENSG00000027075	PRKCH	14	60187559	62550976	2982	9	0.0837489	2.80172e-18	2.26211e-17	EUR Subclass-EN L3-5-IT-2
ENSG00000140015	KCNH5	14	61699464	64102037	3412	29	0.100095	9.90238e-22	9.52763e-21	EUR Subclass-EN L3-5-IT-2
ENSG00000126785	RHOJ	14	62204114	64293508	2847	46	0.515352	1.80896e-152	7.10558e-150	EUR Subclass-EN L3-5-IT-2
ENSG00000089775	ZBTB25	14	63449106	65505213	2270	18	0.0324679	1.19343e-07	4.77495e-07	EUR Subclass-EN L3-5-IT-2
ENSG00000179841	AKAP5	14	63465499	65474503	2220	23	0.0271386	1.18685e-06	4.35797e-06	EUR Subclass-EN L3-5-IT-2
ENSG00000126804	ZBTB1	14	63503712	65533690	2204	37	0.0967407	6.74228e-21	6.25352e-20	EUR Subclass-EN L3-5-IT-2
ENSG00000259116	ENSG00000259116	14	63513952	65540368	2188	62	0.0766337	9.46163e-17	7.01894e-16	EUR Subclass-EN L3-5-IT-2
ENSG00000070182	SPTB	14	63746283	65879907	2301	48	0.0188318	5.50121e-05	0.000170383	EUR Subclass-EN L3-5-IT-2
ENSG00000139998	RAB15	14	63945814	65973226	2138	42	0.0137919	0.000596211	0.00166447	EUR Subclass-EN L3-5-IT-2
ENSG00000259118	ENSG00000259118	14	64082034	66094212	2158	10	0.0157667	0.000232323	0.0006761	EUR Subclass-EN L3-5-IT-2
ENSG00000033170	FUT8	14	64410592	66744121	2615	19	0.0184007	7.07493e-05	0.000216943	EUR Subclass-EN L3-5-IT-2
ENSG00000258561	ENSG00000258561	14	65212810	67509394	2818	25	0.0175516	0.0001015	0.000306274	EUR Subclass-EN L3-5-IT-2
ENSG00000171723	GPHN	14	65507407	68181803	3320	32	0.013432	0.000699347	0.00193931	EUR Subclass-EN L3-5-IT-2
ENSG00000100564	PIGH	14	66581955	68600286	2663	28	0.0177869	8.57597e-05	0.00026068	EUR Subclass-EN L3-5-IT-2
ENSG00000081181	ARG2	14	66619920	68651708	2714	23	0.043011	7.57867e-10	3.60946e-09	EUR Subclass-EN L3-5-IT-2
ENSG00000286861	ENSG00000286861	14	66627299	68639675	2674	19	0.022316	1.16643e-05	3.88942e-05	EUR Subclass-EN L3-5-IT-2
ENSG00000182185	RAD51B	14	66819779	69730218	3844	3	0.0771908	9.29657e-17	6.89975e-16	EUR Subclass-EN L3-5-IT-2
ENSG00000185650	ZFP36L1	14	67787660	69796253	2570	5	0.0915024	8.3646e-20	7.3217e-19	EUR Subclass-EN L3-5-IT-2
ENSG00000081177	EXD2	14	68191511	70244020	3022	6	0.0109282	0.00229644	0.00600162	EUR Subclass-EN L3-5-IT-2
ENSG00000100626	GALNT16	14	68259277	70357033	3146	21	0.0536861	5.4082e-12	3.01539e-11	EUR Subclass-EN L3-5-IT-2
ENSG00000029364	SLC39A9	14	68398015	70462390	3164	11	0.028991	4.35499e-07	1.65961e-06	EUR Subclass-EN L3-5-IT-2
ENSG00000175985	PLEKHD1	14	68484692	70531551	3150	20	0.261141	8.26619e-61	3.2308e-59	EUR Subclass-EN L3-5-IT-2
ENSG00000100678	SLC8A3	14	69044215	71189070	3232	20	0.0100397	0.00325941	0.00838575	EUR Subclass-EN L3-5-IT-2
ENSG00000139985	ADAM21	14	69417107	71460427	3060	38	0.0185988	6.61472e-05	0.000203108	EUR Subclass-EN L3-5-IT-2
ENSG00000257759	ENSG00000257759	14	69425812	71547464	3107	71	0.0816366	1.33975e-17	1.039e-16	EUR Subclass-EN L3-5-IT-2
ENSG00000006432	MAP3K9	14	69722526	71809534	3005	11	0.0576025	9.05371e-13	5.29408e-12	EUR Subclass-EN L3-5-IT-2
ENSG00000100731	PCNX1	14	69907405	72115382	3268	25	0.133972	3.25298e-29	4.33142e-28	EUR Subclass-EN L3-5-IT-2
ENSG00000269945	ENSG00000269945	14	70219100	72222724	2801	13	0.0146324	0.000392265	0.00111411	EUR Subclass-EN L3-5-IT-2
ENSG00000205683	DPF3	14	71609034	73894101	3173	9	0.0539706	5.34661e-12	2.9821e-11	EUR Subclass-EN L3-5-IT-2
ENSG00000165861	ZFYVE1	14	71969451	74027131	3038	20	0.0681084	8.12362e-15	5.39241e-14	EUR Subclass-EN L3-5-IT-2
ENSG00000080815	PSEN1	14	72136418	74223691	3005	13	0.0160388	0.000197786	0.000579563	EUR Subclass-EN L3-5-IT-2
ENSG00000133961	NUMB	14	72275107	74458617	3066	33	0.118972	5.18836e-26	6.03401e-25	EUR Subclass-EN L3-5-IT-2
ENSG00000187105	HEATR4	14	72478484	74558947	2895	35	0.046883	1.42744e-10	7.24885e-10	EUR Subclass-EN L3-5-IT-2
ENSG00000258603	ENSG00000258603	14	72555115	74633941	2911	59	0.254939	1.14268e-59	4.30545e-58	EUR Subclass-EN L3-5-IT-2
ENSG00000119673	ACOT2	14	72567620	74575658	2825	122	0.0267101	1.35882e-06	4.9616e-06	EUR Subclass-EN L3-5-IT-2
ENSG00000279026	ENSG00000279026	14	72580694	74582918	2814	48	0.0367175	1.62171e-08	6.94286e-08	EUR Subclass-EN L3-5-IT-2
ENSG00000205669	ACOT6	14	72610945	74619888	2808	52	0.0917539	8.65447e-20	7.567e-19	EUR Subclass-EN L3-5-IT-2
ENSG00000273711	ENSG00000273711	14	72873689	74885555	2658	16	0.0379724	9.09848e-09	3.98871e-08	EUR Subclass-EN L3-5-IT-2
ENSG00000187097	ENTPD5	14	72958010	75019399	2605	20	0.0195404	4.05105e-05	0.000127326	EUR Subclass-EN L3-5-IT-2
ENSG00000119689	DLST	14	73881891	75903743	2467	21	0.029314	4.54483e-07	1.72985e-06	EUR Subclass-EN L3-5-IT-2
ENSG00000119718	EIF2B2	14	74002921	76012366	2344	7	0.0115605	0.00169355	0.00450008	EUR Subclass-EN L3-5-IT-2
ENSG00000119685	TTLL5	14	74633625	76955079	3018	25	0.0238732	5.54305e-06	1.91244e-05	EUR Subclass-EN L3-5-IT-2
ENSG00000089916	GPATCH2L	14	75151916	77254342	3105	38	0.0104417	0.0028263	0.00732785	EUR Subclass-EN L3-5-IT-2
ENSG00000119715	ESRRB	14	75310712	77501837	3286	67	0.0649498	3.1043e-14	1.98594e-13	EUR Subclass-EN L3-5-IT-2
ENSG00000258569	ENSG00000258569	14	75710658	77761388	3357	37	0.0101898	0.00318103	0.00819886	EUR Subclass-EN L3-5-IT-2
ENSG00000165548	TMEM63C	14	76116568	78259495	3895	40	0.0564448	1.10753e-12	6.43546e-12	EUR Subclass-EN L3-5-IT-2
ENSG00000201384	ENSG00000201384	14	76201026	78201140	3642	5	0.0445939	4.16421e-10	2.02919e-09	EUR Subclass-EN L3-5-IT-2
ENSG00000100577	GSTZ1	14	76320996	78331597	3657	22	0.0760245	1.81945e-16	1.3284e-15	EUR Subclass-EN L3-5-IT-2
ENSG00000100580	TMED8	14	76335029	78377094	3667	63	0.0264644	1.58547e-06	5.75442e-06	EUR Subclass-EN L3-5-IT-2
ENSG00000211448	DIO2	14	79197526	81387757	3015	24	0.0182448	7.10536e-05	0.000217833	EUR Subclass-EN L3-5-IT-2
ENSG00000100629	CEP128	14	79476983	81959517	3696	72	0.14632	7.82324e-32	1.17065e-30	EUR Subclass-EN L3-5-IT-2
ENSG00000165409	TSHR	14	79954989	82146306	3259	12	0.0900561	1.74358e-19	1.49864e-18	EUR Subclass-EN L3-5-IT-2
ENSG00000284959	ENSG00000284959	14	80012099	82170429	3165	12	0.130564	3.91363e-28	5.01148e-27	EUR Subclass-EN L3-5-IT-2
ENSG00000258902	ENSG00000258902	14	84362457	86516934	3391	5	0.0470745	9.98958e-11	5.14442e-10	EUR Subclass-EN L3-5-IT-2
ENSG00000185070	FLRT2	14	84530144	86654428	3312	10	0.0453531	1.41692e-10	7.20008e-10	EUR Subclass-EN L3-5-IT-2
ENSG00000258733	LINC02328	14	84911438	87161500	3391	38	0.0716291	8.76698e-16	6.13025e-15	EUR Subclass-EN L3-5-IT-2
ENSG00000258859	LINC02296	14	86353070	88573022	3626	68	0.0761245	1.7226e-16	1.25945e-15	EUR Subclass-EN L3-5-IT-2
ENSG00000054983	GALC	14	86837820	88993665	3331	46	0.101058	7.74781e-22	7.50053e-21	EUR Subclass-EN L3-5-IT-2
ENSG00000258826	LINC01147	14	87018181	89036319	3119	8	0.0558556	1.96921e-12	1.12756e-11	EUR Subclass-EN L3-5-IT-2
ENSG00000258867	LINC01146	14	87024519	89098025	3190	74	0.0337882	6.03044e-08	2.46651e-07	EUR Subclass-EN L3-5-IT-2
ENSG00000100433	KCNK10	14	87180103	89326907	3355	31	0.0573405	1.0932e-12	6.35457e-12	EUR Subclass-EN L3-5-IT-2
ENSG00000042317	SPATA7	14	87384924	89470350	3264	101	0.527185	5.72289e-158	2.56909e-155	EUR Subclass-EN L3-5-IT-2
ENSG00000053254	FOXN3	14	88124871	90619149	3323	9	0.0330157	8.59151e-08	3.47912e-07	EUR Subclass-EN L3-5-IT-2
ENSG00000259053	ENSG00000259053	14	88412312	90954659	3464	18	0.0366508	1.56364e-08	6.71253e-08	EUR Subclass-EN L3-5-IT-2
ENSG00000042088	TDP1	14	88954939	91044764	3017	11	0.0221629	1.27879e-05	4.23888e-05	EUR Subclass-EN L3-5-IT-2
ENSG00000100764	PSMC1	14	89256527	91275429	2895	42	0.0141481	0.00050269	0.00141091	EUR Subclass-EN L3-5-IT-2
ENSG00000119720	NRDE2	14	89267860	91331969	2960	28	0.0260563	2.04869e-06	7.3558e-06	EUR Subclass-EN L3-5-IT-2
ENSG00000165914	TTC7B	14	89524564	91816479	3251	28	0.0116659	0.00159599	0.00425452	EUR Subclass-EN L3-5-IT-2
ENSG00000133943	DGLUCY	14	90060333	92225632	3238	37	0.0107775	0.00244905	0.0063845	EUR Subclass-EN L3-5-IT-2
ENSG00000133962	CATSPERB	14	90580696	92780707	3550	18	0.0396617	3.8977e-09	1.75727e-08	EUR Subclass-EN L3-5-IT-2
ENSG00000165929	TC2N	14	90779746	92867536	3361	20	0.113215	2.19043e-24	2.37516e-23	EUR Subclass-EN L3-5-IT-2
ENSG00000140092	FBLN5	14	90869411	92947987	3291	52	0.0369187	1.21404e-08	5.2606e-08	EUR Subclass-EN L3-5-IT-2
ENSG00000066427	ATXN3	14	91044496	93106621	3321	11	0.0328947	9.03172e-08	3.65361e-07	EUR Subclass-EN L3-5-IT-2
ENSG00000183648	NDUFB1	14	91116122	93121917	3257	15	0.0325353	1.10766e-07	4.4408e-07	EUR Subclass-EN L3-5-IT-2
ENSG00000140090	SLC24A4	14	91322581	93501481	3567	23	0.0384394	7.24085e-09	3.20113e-08	EUR Subclass-EN L3-5-IT-2
ENSG00000100599	RIN3	14	91513781	93688994	3463	53	0.285284	2.03537e-67	9.7203e-66	EUR Subclass-EN L3-5-IT-2
ENSG00000100600	LGMN	14	91703807	93748679	3176	12	0.117806	2.17463e-25	2.46344e-24	EUR Subclass-EN L3-5-IT-2
ENSG00000258730	ITPK1-AS1	14	92067452	94072152	3311	23	0.0128274	0.000923162	0.00251818	EUR Subclass-EN L3-5-IT-2
ENSG00000133958	UNC79	14	92333219	94707876	3990	39	0.238086	1.64377e-54	5.26008e-53	EUR Subclass-EN L3-5-IT-2
ENSG00000100628	ASB2	14	92934166	94976739	3464	32	0.0175731	9.84413e-05	0.000297444	EUR Subclass-EN L3-5-IT-2
ENSG00000089737	DDX24	14	93048287	95081212	3462	40	0.0345707	4.08434e-08	1.68877e-07	EUR Subclass-EN L3-5-IT-2
ENSG00000119698	PPP4R4	14	93146128	95279734	3559	44	0.038067	9.11814e-09	3.99621e-08	EUR Subclass-EN L3-5-IT-2
ENSG00000176438	SYNE3	14	94407266	96516650	3930	24	0.0882753	5.39952e-19	4.54161e-18	EUR Subclass-EN L3-5-IT-2
ENSG00000247092	SNHG10	14	94521943	96534889	3713	13	0.0502721	2.15223e-11	1.16046e-10	EUR Subclass-EN L3-5-IT-2
ENSG00000227051	C14orf132	14	95039362	97093971	3603	29	0.119256	7.62434e-26	8.83434e-25	EUR Subclass-EN L3-5-IT-2
ENSG00000066739	ATG2B	14	95279195	97363341	3644	13	0.0100822	0.00339936	0.00872725	EUR Subclass-EN L3-5-IT-2
ENSG00000100744	GSKIP	14	95363452	97387288	3505	44	0.0400966	3.15529e-09	1.43283e-08	EUR Subclass-EN L3-5-IT-2
ENSG00000140057	AK7	14	95392128	97489427	3565	24	0.0173406	0.000113829	0.000341444	EUR Subclass-EN L3-5-IT-2
ENSG00000258702	ENSG00000258702	14	95592399	97605974	3235	9	0.192259	5.49099e-43	1.23249e-41	EUR Subclass-EN L3-5-IT-2
ENSG00000100749	VRK1	14	95797304	97954846	3232	21	0.104962	2.9969e-23	3.07359e-22	EUR Subclass-EN L3-5-IT-2
ENSG00000196405	EVL	14	98971449	101144236	3132	10	0.0132966	0.000709561	0.0019659	EUR Subclass-EN L3-5-IT-2
ENSG00000197119	SLC25A29	14	99291116	101306547	2825	16	0.0461356	1.57113e-10	7.93747e-10	EUR Subclass-EN L3-5-IT-2
ENSG00000214548	MEG3	14	99779410	101861031	2819	37	0.0577731	8.72022e-13	5.10477e-12	EUR Subclass-EN L3-5-IT-2
ENSG00000230805	ENSG00000230805	14	100071978	102077910	2687	22	0.105857	9.89612e-23	9.94804e-22	EUR Subclass-EN L3-5-IT-2
ENSG00000258959	ENSG00000258959	14	101036315	103066228	2636	2	0.0106387	0.00256101	0.00666753	EUR Subclass-EN L3-5-IT-2
ENSG00000080823	MOK	14	101224500	103305190	2827	36	0.047011	1.50264e-10	7.60859e-10	EUR Subclass-EN L3-5-IT-2
ENSG00000022976	ZNF839	14	101317377	103342702	2745	40	0.0522329	1.13061e-11	6.21561e-11	EUR Subclass-EN L3-5-IT-2
ENSG00000196663	TECPR2	14	101362941	103502477	2889	7	0.0444389	4.40021e-10	2.13713e-09	EUR Subclass-EN L3-5-IT-2
ENSG00000131323	TRAF3	14	101777449	103911500	2857	40	0.112691	2.76398e-24	2.98267e-23	EUR Subclass-EN L3-5-IT-2
ENSG00000185215	TNFAIP2	14	102121476	104137439	2776	18	0.0172425	0.000116259	0.000348332	EUR Subclass-EN L3-5-IT-2
ENSG00000075413	MARK3	14	102385377	104503831	3087	46	0.239767	7.01919e-55	2.27393e-53	EUR Subclass-EN L3-5-IT-2
ENSG00000258851	ENSG00000258851	14	102553421	104561877	2967	36	0.042532	1.17265e-09	5.49172e-09	EUR Subclass-EN L3-5-IT-2
ENSG00000166170	BAG5	14	102556545	104562657	2964	16	0.0397311	3.80924e-09	1.71985e-08	EUR Subclass-EN L3-5-IT-2
ENSG00000246451	ENSG00000246451	14	102682362	104684015	2951	17	0.0159791	0.000210337	0.000614163	EUR Subclass-EN L3-5-IT-2
ENSG00000126215	XRCC3	14	102697609	104715504	2987	21	0.0339673	5.18041e-08	2.12741e-07	EUR Subclass-EN L3-5-IT-2
ENSG00000088808	PPP1R13B	14	102733195	104847575	3120	21	0.0520601	1.1123e-11	6.12565e-11	EUR Subclass-EN L3-5-IT-2
ENSG00000156414	TDRD9	14	102928456	105052667	3221	37	0.0980004	2.32705e-21	2.20789e-20	EUR Subclass-EN L3-5-IT-2
ENSG00000258986	TMEM179	14	103474678	105605647	2754	22	0.078508	3.37331e-17	2.56417e-16	EUR Subclass-EN L3-5-IT-2
ENSG00000203485	INF2	14	103681146	105722535	2511	59	0.0328133	9.84333e-08	3.96865e-07	EUR Subclass-EN L3-5-IT-2
ENSG00000142208	AKT1	14	103769349	105795751	2416	14	0.0152234	0.00031246	0.000897508	EUR Subclass-EN L3-5-IT-2
ENSG00000140104	CLBA1	14	103985775	106010482	2060	9	0.0591216	3.12691e-13	1.88094e-12	EUR Subclass-EN L3-5-IT-2
ENSG00000185347	TEDC1	14	104489855	106499575	1217	9	0.0199009	3.67651e-05	0.000116133	EUR Subclass-EN L3-5-IT-2
ENSG00000274471	HERC2P7	15	22309607	24314566	1460	28	0.0250618	3.10984e-06	1.09851e-05	EUR Subclass-EN L3-5-IT-2
ENSG00000182636	NDN	15	22685400	24687305	2169	41	0.0959789	6.49114e-21	6.02415e-20	EUR Subclass-EN L3-5-IT-2
ENSG00000260232	PWRN4	15	22912411	25090821	2786	67	0.0373304	1.03936e-08	4.52615e-08	EUR Subclass-EN L3-5-IT-2
ENSG00000259905	PWRN1	15	23101827	25823365	3992	63	0.0460581	1.93442e-10	9.68874e-10	EUR Subclass-EN L3-5-IT-2
ENSG00000128739	SNRPN	15	23823637	25978723	3970	29	0.0908751	1.4091e-19	1.21781e-18	EUR Subclass-EN L3-5-IT-2
ENSG00000257647	ENSG00000257647	15	24027736	26032047	3544	17	0.0179515	8.2402e-05	0.000250911	EUR Subclass-EN L3-5-IT-2
ENSG00000287482	ENSG00000287482	15	24091786	26107469	3507	7	0.0422358	1.21936e-09	5.70705e-09	EUR Subclass-EN L3-5-IT-2
ENSG00000206190	ATP10A	15	24677271	26865184	3591	96	0.0191887	4.78309e-05	0.000149289	EUR Subclass-EN L3-5-IT-2
ENSG00000206187	LINC02346	15	24902119	27053123	3369	96	0.087064	8.71442e-19	7.22538e-18	EUR Subclass-EN L3-5-IT-2
ENSG00000166206	GABRB3	15	25543546	27939539	3950	31	0.0148346	0.000350945	0.00100256	EUR Subclass-EN L3-5-IT-2
ENSG00000182256	GABRG3	15	25971181	28541984	3294	46	0.12443	6.83149e-27	8.27574e-26	EUR Subclass-EN L3-5-IT-2
ENSG00000228740	GABRG3-AS1	15	26038978	28161319	3107	7	0.0244422	4.21096e-06	1.46865e-05	EUR Subclass-EN L3-5-IT-2
ENSG00000259168	ENSG00000259168	15	26483035	28541991	2495	16	0.0444303	4.52557e-10	2.1953e-09	EUR Subclass-EN L3-5-IT-2
ENSG00000128731	HERC2	15	27111040	29322179	2134	28	0.043864	5.383e-10	2.59202e-09	EUR Subclass-EN L3-5-IT-2
ENSG00000206149	HERC2P9	15	27589492	29685264	2017	27	0.168983	3.10891e-37	5.78759e-36	EUR Subclass-EN L3-5-IT-2
ENSG00000261377	PDCD6IPP2	15	27789664	29859007	1778	73	0.0380324	8.8499e-09	3.88298e-08	EUR Subclass-EN L3-5-IT-2
ENSG00000034053	APBA2	15	27884483	30118315	1903	19	0.0346958	4.13916e-08	1.71098e-07	EUR Subclass-EN L3-5-IT-2
ENSG00000104059	FAM189A1	15	28120252	30570979	1623	24	0.0613446	1.83926e-13	1.12009e-12	EUR Subclass-EN L3-5-IT-2
ENSG00000104067	TJP1	15	28699367	30968915	1822	19	0.0459355	2.13355e-10	1.06454e-09	EUR Subclass-EN L3-5-IT-2
ENSG00000215302	ENSG00000215302	15	29470779	31507623	1843	26	0.0636465	5.73178e-14	3.61532e-13	EUR Subclass-EN L3-5-IT-2
ENSG00000187951	ENSG00000187951	15	29658717	31772993	1897	25	0.121541	3.34501e-26	3.91048e-25	EUR Subclass-EN L3-5-IT-2
ENSG00000259845	HERC2P10	15	29815271	31844153	1848	51	0.157412	1.87777e-34	3.11548e-33	EUR Subclass-EN L3-5-IT-2
ENSG00000198690	FAN1	15	29890559	31943108	1874	20	0.0629371	8.09876e-14	5.06963e-13	EUR Subclass-EN L3-5-IT-2
ENSG00000166912	MTMR10	15	29938941	31991628	1815	12	0.0187511	6.17814e-05	0.000190485	EUR Subclass-EN L3-5-IT-2
ENSG00000169918	OTUD7A	15	30475398	32870789	2212	37	0.0949106	1.40756e-20	1.27984e-19	EUR Subclass-EN L3-5-IT-2
ENSG00000223509	ENSG00000223509	15	31519848	33536926	2363	63	0.0604735	2.74613e-13	1.65632e-12	EUR Subclass-EN L3-5-IT-2
ENSG00000261064	LINC02256	15	31536047	33587613	2469	19	0.0295123	4.30079e-07	1.63975e-06	EUR Subclass-EN L3-5-IT-2
ENSG00000262728	ENSG00000262728	15	31585524	33615158	2482	82	0.0207266	2.37187e-05	7.63977e-05	EUR Subclass-EN L3-5-IT-2
ENSG00000232653	GOLGA8N	15	31593456	33607310	2445	2	0.0972621	5.33002e-21	4.973e-20	EUR Subclass-EN L3-5-IT-2
ENSG00000248905	FMN1	15	31765544	34194714	3290	94	0.242526	5.06303e-56	1.71445e-54	EUR Subclass-EN L3-5-IT-2
ENSG00000259408	ENSG00000259408	15	32851785	34856809	3397	9	0.0327593	9.60148e-08	3.87612e-07	EUR Subclass-EN L3-5-IT-2
ENSG00000169857	AVEN	15	32858782	35075155	3688	27	0.0205876	2.55461e-05	8.19979e-05	EUR Subclass-EN L3-5-IT-2
ENSG00000128463	EMC4	15	33225013	35230156	3227	8	0.0193643	4.19817e-05	0.00013166	EUR Subclass-EN L3-5-IT-2
ENSG00000140199	SLC12A6	15	33229784	35338060	3284	7	0.0246394	3.86058e-06	1.35215e-05	EUR Subclass-EN L3-5-IT-2
ENSG00000175265	GOLGA8A	15	33379068	35437808	3093	177	0.191718	8.48793e-43	1.89435e-41	EUR Subclass-EN L3-5-IT-2
ENSG00000215252	GOLGA8B	15	33525095	35588503	3001	70	0.197244	1.97173e-44	4.63771e-43	EUR Subclass-EN L3-5-IT-2
ENSG00000021776	AQR	15	33851782	35969742	2731	19	0.0852469	2.29501e-18	1.8616e-17	EUR Subclass-EN L3-5-IT-2
ENSG00000134146	DPH6	15	34217345	36546193	3041	46	0.0181066	7.82047e-05	0.000238778	EUR Subclass-EN L3-5-IT-2
ENSG00000166068	SPRED1	15	37252836	39357249	3069	34	0.0151183	0.000330119	0.000945812	EUR Subclass-EN L3-5-IT-2
ENSG00000259345	ENSG00000259345	15	37865322	40427195	3515	6	0.0127991	0.00082075	0.00225566	EUR Subclass-EN L3-5-IT-2
ENSG00000150667	FSIP1	15	38588357	40782841	2880	45	0.0138211	0.000582478	0.00162729	EUR Subclass-EN L3-5-IT-2
ENSG00000128829	EIF2AK4	15	38934115	41035591	2585	13	0.0620568	1.00378e-13	6.23624e-13	EUR Subclass-EN L3-5-IT-2
ENSG00000140319	SRP14	15	39035690	41039181	2404	10	0.0298669	3.66363e-07	1.40329e-06	EUR Subclass-EN L3-5-IT-2
ENSG00000248508	SRP14-AS1	15	39039242	41076539	2425	17	0.0465779	1.87044e-10	9.39525e-10	EUR Subclass-EN L3-5-IT-2
ENSG00000128944	KNSTRN	15	39382721	41394246	2250	58	0.0910024	1.38638e-19	1.1995e-18	EUR Subclass-EN L3-5-IT-2
ENSG00000128928	IVD	15	39405485	41435947	2270	34	0.172617	4.80016e-38	9.18638e-37	EUR Subclass-EN L3-5-IT-2
ENSG00000259536	ENSG00000259536	15	39488041	41558019	2323	21	0.387808	7.30932e-101	8.50697e-99	EUR Subclass-EN L3-5-IT-2
ENSG00000128891	CCDC32	15	39528683	41565057	2274	33	0.465037	7.35774e-130	1.70007e-127	EUR Subclass-EN L3-5-IT-2
ENSG00000137824	RMDN3	15	39735884	41755851	2156	42	0.0109749	0.00189577	0.00500444	EUR Subclass-EN L3-5-IT-2
ENSG00000104129	DNAJC17	15	39765161	41807478	2160	6	0.0202019	2.863e-05	9.13184e-05	EUR Subclass-EN L3-5-IT-2
ENSG00000285920	ENSG00000285920	15	40284007	42380996	2420	3	0.0375763	1.1314e-08	4.92018e-08	EUR Subclass-EN L3-5-IT-2
ENSG00000137815	RTF1	15	40408408	42483563	2349	27	0.0432183	5.94207e-10	2.85509e-09	EUR Subclass-EN L3-5-IT-2
ENSG00000137825	ITPKA	15	40493393	42503551	2285	8	0.0282365	7.51771e-07	2.80833e-06	EUR Subclass-EN L3-5-IT-2
ENSG00000103966	EHD4	15	40895933	42972557	2133	25	0.0111165	0.00205073	0.00538724	EUR Subclass-EN L3-5-IT-2
ENSG00000214013	GANC	15	41273233	43356935	1958	15	0.0175078	0.000105358	0.000317427	EUR Subclass-EN L3-5-IT-2
ENSG00000159433	STARD9	15	41575606	43720998	1837	38	0.019762	3.63185e-05	0.000114793	EUR Subclass-EN L3-5-IT-2
ENSG00000128881	TTBK2	15	41738730	43920809	1770	18	0.0172099	0.000125813	0.00037617	EUR Subclass-EN L3-5-IT-2
ENSG00000285080	ENSG00000285080	15	42106225	44185779	1338	43	0.0401158	2.77011e-09	1.26413e-08	EUR Subclass-EN L3-5-IT-2
ENSG00000137842	TMEM62	15	42123279	44185144	1290	10	0.0275965	1.08006e-06	3.9798e-06	EUR Subclass-EN L3-5-IT-2
ENSG00000168803	ADAL	15	42330672	44354569	1184	24	0.279716	4.62108e-67	2.16091e-65	EUR Subclass-EN L3-5-IT-2
ENSG00000242866	STRC	15	42599563	44618800	1068	41	0.0847509	2.1717e-18	1.7634e-17	EUR Subclass-EN L3-5-IT-2
ENSG00000284772	ENSG00000284772	15	42614208	44632283	1064	39	0.0282143	7.86624e-07	2.93504e-06	EUR Subclass-EN L3-5-IT-2
ENSG00000205771	CATSPER2P1	15	42726918	44747094	1048	10	0.0430042	9.01424e-10	4.2673e-09	EUR Subclass-EN L3-5-IT-2
ENSG00000171877	FRMD5	15	42870761	45195271	1319	3	0.0103522	0.0028812	0.00745665	EUR Subclass-EN L3-5-IT-2
ENSG00000185880	TRIM69	15	43728988	45767829	1388	35	0.32757	5.79324e-80	3.85692e-78	EUR Subclass-EN L3-5-IT-2
ENSG00000138606	SHF	15	44167214	46201175	1519	7	0.0146262	0.000372096	0.00106008	EUR Subclass-EN L3-5-IT-2
ENSG00000259520	ENSG00000259520	15	44235930	46279251	1543	23	0.46832	2.26394e-131	5.47246e-129	EUR Subclass-EN L3-5-IT-2
ENSG00000137860	SLC28A2	15	44252234	46277846	1535	19	0.21921	5.38806e-50	1.51444e-48	EUR Subclass-EN L3-5-IT-2
ENSG00000171766	GATM	15	44361124	46402327	1567	29	0.0242872	4.6448e-06	1.6128e-05	EUR Subclass-EN L3-5-IT-2
ENSG00000275672	ENSG00000275672	15	44378700	46380123	1545	16	0.0200825	3.32705e-05	0.00010552	EUR Subclass-EN L3-5-IT-2
ENSG00000259200	ENSG00000259200	15	44705078	46931069	1851	9	0.0993866	2.13321e-21	2.02888e-20	EUR Subclass-EN L3-5-IT-2
ENSG00000137872	SEMA6D	15	46184101	48774228	1895	58	0.0969793	3.34278e-21	3.15068e-20	EUR Subclass-EN L3-5-IT-2
ENSG00000259488	ENSG00000259488	15	47312353	49331856	1482	22	0.0210883	1.92588e-05	6.26231e-05	EUR Subclass-EN L3-5-IT-2
ENSG00000128951	DUT	15	47331011	49343373	1477	6	0.0237419	5.19635e-06	1.79637e-05	EUR Subclass-EN L3-5-IT-2
ENSG00000185634	SHC4	15	47823741	49963919	1751	33	0.019546	3.93469e-05	0.000123842	EUR Subclass-EN L3-5-IT-2
ENSG00000156958	GALK2	15	48155656	50367869	2179	10	0.036946	1.32989e-08	5.73885e-08	EUR Subclass-EN L3-5-IT-2
ENSG00000166262	FAM227B	15	48326962	50620929	2495	62	0.0190474	5.11347e-05	0.000159019	EUR Subclass-EN L3-5-IT-2
ENSG00000104047	DTWD1	15	48621037	50656232	2348	27	0.0534155	7.5529e-12	4.19333e-11	EUR Subclass-EN L3-5-IT-2
ENSG00000104043	ATP8B4	15	48858238	51182817	2831	14	0.0648783	3.11299e-14	1.99069e-13	EUR Subclass-EN L3-5-IT-2
ENSG00000140284	SLC27A2	15	49182196	51236385	2628	13	0.0213865	1.80584e-05	5.89146e-05	EUR Subclass-EN L3-5-IT-2
ENSG00000244879	GABPB1-AS1	15	49354959	51372202	2654	40	0.586455	1.07254e-190	8.4259e-188	EUR Subclass-EN L3-5-IT-2
ENSG00000259715	ENSG00000259715	15	49359450	51360194	2619	31	0.193218	5.34473e-43	1.2031e-41	EUR Subclass-EN L3-5-IT-2
ENSG00000092439	TRPM7	15	49552473	51686797	2772	100	0.0286331	5.718e-07	2.15602e-06	EUR Subclass-EN L3-5-IT-2
ENSG00000138600	SPPL2A	15	49702266	51765709	2707	43	0.0634354	6.62802e-14	4.16724e-13	EUR Subclass-EN L3-5-IT-2
ENSG00000273674	ENSG00000273674	15	49839875	51908603	2751	47	0.14245	3.38037e-31	4.92694e-30	EUR Subclass-EN L3-5-IT-2
ENSG00000081014	AP4E1	15	49908672	52005895	2773	12	0.0173669	0.000106104	0.00031949	EUR Subclass-EN L3-5-IT-2
ENSG00000259240	MIR4713HG	15	50037488	52293912	2905	21	0.0317341	1.63816e-07	6.45891e-07	EUR Subclass-EN L3-5-IT-2
ENSG00000186417	GLDN	15	50341655	52408005	2567	27	0.18325	2.0106e-40	4.16762e-39	EUR Subclass-EN L3-5-IT-2
ENSG00000259678	ENSG00000259678	15	50414097	52498833	2675	28	0.0545176	3.51859e-12	1.97938e-11	EUR Subclass-EN L3-5-IT-2
ENSG00000104093	DMXL2	15	50447711	52622833	2787	35	0.0130337	0.000821097	0.00225622	EUR Subclass-EN L3-5-IT-2
ENSG00000104112	SCG3	15	50681492	52721026	2572	18	0.0823726	3.8391e-18	3.07597e-17	EUR Subclass-EN L3-5-IT-2
ENSG00000259296	ENSG00000259296	15	50707995	52715220	2516	15	0.0350672	3.33191e-08	1.3901e-07	EUR Subclass-EN L3-5-IT-2
ENSG00000140280	LYSMD2	15	50723011	52751585	2572	18	0.0565764	1.76871e-12	1.01534e-11	EUR Subclass-EN L3-5-IT-2
ENSG00000138594	TMOD3	15	50829628	52947295	2721	39	0.105515	8.71142e-23	8.77397e-22	EUR Subclass-EN L3-5-IT-2
ENSG00000259201	ENSG00000259201	15	50887560	52901123	2577	21	0.0742015	4.03645e-16	2.88276e-15	EUR Subclass-EN L3-5-IT-2
ENSG00000259556	ENSG00000259556	15	50919073	52930627	2593	23	0.100587	9.32801e-22	8.99151e-21	EUR Subclass-EN L3-5-IT-2
ENSG00000069966	GNB5	15	51115100	53191392	2808	25	0.026574	1.73527e-06	6.27783e-06	EUR Subclass-EN L3-5-IT-2
ENSG00000259709	ENSG00000259709	15	51124561	53140246	2691	67	0.0464285	1.69433e-10	8.52972e-10	EUR Subclass-EN L3-5-IT-2
ENSG00000259577	CERNA1	15	51179999	53206915	2735	61	0.0245589	4.23334e-06	1.47613e-05	EUR Subclass-EN L3-5-IT-2
ENSG00000128833	MYO5C	15	51192322	53295804	2842	22	0.0972564	6.38118e-21	5.9291e-20	EUR Subclass-EN L3-5-IT-2
ENSG00000197535	MYO5A	15	51307283	53529050	2978	18	0.0402139	3.38752e-09	1.53385e-08	EUR Subclass-EN L3-5-IT-2
ENSG00000137766	UNC13C	15	52978201	55628707	4928	62	0.0962836	6.20965e-21	5.77656e-20	EUR Subclass-EN L3-5-IT-2
ENSG00000069974	RAB27A	15	54202966	56319113	3874	59	0.36127	2.56054e-91	2.3527e-89	EUR Subclass-EN L3-5-IT-2
ENSG00000069943	PIGB	15	54318960	56355648	3702	11	0.0237373	5.76353e-06	1.98502e-05	EUR Subclass-EN L3-5-IT-2
ENSG00000260916	CCPG1	15	54340032	56408510	3701	29	0.0111877	0.00195048	0.00513503	EUR Subclass-EN L3-5-IT-2
ENSG00000069869	NEDD4	15	54826922	56993660	3316	40	0.065736	2.18613e-14	1.41293e-13	EUR Subclass-EN L3-5-IT-2
ENSG00000181827	RFX7	15	55087280	57245082	3131	12	0.0233546	6.32702e-06	2.171e-05	EUR Subclass-EN L3-5-IT-2
ENSG00000255529	POLR2M	15	56706695	58782762	3027	10	0.0281231	8.09237e-07	3.01368e-06	EUR Subclass-EN L3-5-IT-2
ENSG00000128918	ALDH1A2	15	56953424	59497866	3700	8	0.136097	1.41377e-29	1.92156e-28	EUR Subclass-EN L3-5-IT-2
ENSG00000137845	ADAM10	15	57588809	59749791	2992	7	0.0153516	0.000279803	0.00080784	EUR Subclass-EN L3-5-IT-2
ENSG00000270986	HMGB1P51	15	57672296	59672933	2716	13	0.0447681	4.17828e-10	2.035e-09	EUR Subclass-EN L3-5-IT-2
ENSG00000157450	RNF111	15	57865175	60097419	3077	25	0.015062	0.000318788	0.000914681	EUR Subclass-EN L3-5-IT-2
ENSG00000157483	MYO1E	15	58132434	60372871	3251	29	0.19782	3.305e-44	7.73891e-43	EUR Subclass-EN L3-5-IT-2
ENSG00000157470	FAM81A	15	58372693	60523555	2908	14	0.138055	4.71087e-30	6.5793e-29	EUR Subclass-EN L3-5-IT-2
ENSG00000128915	ICE2	15	59419609	61479160	2972	5	0.0209378	2.27508e-05	7.34308e-05	EUR Subclass-EN L3-5-IT-2
ENSG00000069667	RORA	15	59488284	62229302	4010	19	0.0742444	4.16192e-16	2.96429e-15	EUR Subclass-EN L3-5-IT-2
ENSG00000287508	ENSG00000287508	15	59642054	61659791	2981	42	0.0524122	1.14461e-11	6.29037e-11	EUR Subclass-EN L3-5-IT-2
ENSG00000259481	ENSG00000259481	15	60181249	62195938	3009	6	0.0118663	0.00143639	0.00384538	EUR Subclass-EN L3-5-IT-2
ENSG00000259564	ENSG00000259564	15	60834682	62935738	3267	24	0.0280827	8.6549e-07	3.21403e-06	EUR Subclass-EN L3-5-IT-2
ENSG00000129003	VPS13C	15	60852389	63060473	3495	51	0.0120247	0.00136472	0.00366349	EUR Subclass-EN L3-5-IT-2
ENSG00000171914	TLN2	15	61390526	63844631	3784	74	0.0252331	2.95581e-06	1.04551e-05	EUR Subclass-EN L3-5-IT-2
ENSG00000103642	LACTB	15	62121833	64142061	3137	22	0.029637	4.09466e-07	1.56343e-06	EUR Subclass-EN L3-5-IT-2
ENSG00000185088	RPS27L	15	62125872	64158021	3145	15	0.189964	2.09679e-42	4.63359e-41	EUR Subclass-EN L3-5-IT-2
ENSG00000138613	APH1B	15	62276018	64309126	3124	6	0.0211748	1.92809e-05	6.2682e-05	EUR Subclass-EN L3-5-IT-2
ENSG00000140455	USP3	15	62504511	64594640	3031	28	0.142609	3.39131e-31	4.9383e-30	EUR Subclass-EN L3-5-IT-2
ENSG00000259248	USP3-AS1	15	62544247	64601589	2970	73	0.0168922	0.000127031	0.000379739	EUR Subclass-EN L3-5-IT-2
ENSG00000103657	HERC1	15	62608618	64833948	3144	15	0.0239217	5.43126e-06	1.8751e-05	EUR Subclass-EN L3-5-IT-2
ENSG00000035664	DAPK2	15	62907036	65072033	3005	29	0.212859	2.88994e-48	7.70911e-47	EUR Subclass-EN L3-5-IT-2
ENSG00000166794	PPIB	15	63155740	65163134	2595	1	0.0129987	0.000852662	0.00233732	EUR Subclass-EN L3-5-IT-2
ENSG00000166839	ANKDD1A	15	63911902	65958691	2252	31	0.06309	8.48109e-14	5.29419e-13	EUR Subclass-EN L3-5-IT-2
ENSG00000103707	MTFMT	15	64001512	66029639	2149	11	0.0140547	0.000486023	0.00136626	EUR Subclass-EN L3-5-IT-2
ENSG00000246922	UBAP1L	15	64092760	66115200	2139	31	0.0380661	7.48224e-09	3.29949e-08	EUR Subclass-EN L3-5-IT-2
ENSG00000174498	IGDCC3	15	64327127	66378002	2416	23	0.0795399	2.15748e-17	1.65843e-16	EUR Subclass-EN L3-5-IT-2
ENSG00000103742	IGDCC4	15	64381484	66422947	2455	55	0.0197817	3.829e-05	0.000120709	EUR Subclass-EN L3-5-IT-2
ENSG00000157890	MEGF11	15	64895079	67253750	3360	10	0.0344201	4.69134e-08	1.93161e-07	EUR Subclass-EN L3-5-IT-2
ENSG00000261318	DIS3L-AS1	15	65278498	67293357	3015	13	0.0303259	2.63563e-07	1.02401e-06	EUR Subclass-EN L3-5-IT-2
ENSG00000166938	DIS3L	15	65293217	67333898	3046	10	0.13008	1.09393e-28	1.43471e-27	EUR Subclass-EN L3-5-IT-2
ENSG00000260773	ENSG00000260773	15	65314914	67331703	3012	33	0.0227227	9.39526e-06	3.16574e-05	EUR Subclass-EN L3-5-IT-2
ENSG00000075131	TIPIN	15	65336191	67386746	3034	35	0.125671	2.29896e-27	2.85769e-26	EUR Subclass-EN L3-5-IT-2
ENSG00000169032	MAP2K1	15	65386837	67491544	3040	56	0.0285005	5.43383e-07	2.0533e-06	EUR Subclass-EN L3-5-IT-2
ENSG00000166949	SMAD3	15	66063763	68195173	3200	44	0.0693683	4.11505e-15	2.78089e-14	EUR Subclass-EN L3-5-IT-2
ENSG00000103591	AAGAB	15	66200667	68255195	3018	28	0.0551164	3.48571e-12	1.96159e-11	EUR Subclass-EN L3-5-IT-2
ENSG00000103599	IQCH	15	66254786	68502260	3303	39	0.0772503	9.05296e-17	6.7253e-16	EUR Subclass-EN L3-5-IT-2
ENSG00000259673	IQCH-AS1	15	66290636	68521844	3255	88	0.0994263	1.86723e-21	1.77805e-20	EUR Subclass-EN L3-5-IT-2
ENSG00000137764	MAP2K5	15	66542703	68807117	3222	21	0.416687	2.07332e-110	2.93477e-108	EUR Subclass-EN L3-5-IT-2
ENSG00000137809	ITGA11	15	67296532	69432163	2456	48	0.0133681	0.000721971	0.00199782	EUR Subclass-EN L3-5-IT-2
ENSG00000137821	LRRC49	15	69853239	72053658	2904	39	0.0167542	0.000144202	0.000428542	EUR Subclass-EN L3-5-IT-2
ENSG00000187720	THSD4	15	70096952	72783383	3031	25	0.173818	8.72818e-39	1.70357e-37	EUR Subclass-EN L3-5-IT-2
ENSG00000259964	THSD4-AS1	15	70147650	72189064	2552	19	0.0589614	5.46571e-13	3.25046e-12	EUR Subclass-EN L3-5-IT-2
ENSG00000066933	MYO9A	15	70822291	73118577	2435	25	0.046354	2.00061e-10	1.00075e-09	EUR Subclass-EN L3-5-IT-2
ENSG00000067141	NEO1	15	72051710	74305205	2479	58	0.184962	2.7337e-41	5.8438e-40	EUR Subclass-EN L3-5-IT-2
ENSG00000103855	CD276	15	72683966	74714514	2455	29	0.0783499	5.62303e-17	4.21714e-16	EUR Subclass-EN L3-5-IT-2
ENSG00000067221	STOML1	15	72978926	74994622	2412	36	0.0281742	7.46784e-07	2.79036e-06	EUR Subclass-EN L3-5-IT-2
ENSG00000167178	ISLR2	15	73100311	75138540	2452	18	0.0165178	0.000159678	0.000472924	EUR Subclass-EN L3-5-IT-2
ENSG00000261543	ENSG00000261543	15	73152800	75179226	2432	34	0.270284	2.00244e-63	8.43494e-62	EUR Subclass-EN L3-5-IT-2
ENSG00000179361	ARID3B	15	73541206	75598131	2167	15	0.0147406	0.000387479	0.00110072	EUR Subclass-EN L3-5-IT-2
ENSG00000138621	PPCDC	15	74023586	76117462	2000	14	0.0128839	0.000852693	0.00233732	EUR Subclass-EN L3-5-IT-2
ENSG00000140365	COMMD4	15	74336020	76343224	1942	1	0.0132754	0.000767973	0.00211914	EUR Subclass-EN L3-5-IT-2
ENSG00000140400	MAN2C1	15	74355207	76368612	1938	7	0.0368949	1.30403e-08	5.635e-08	EUR Subclass-EN L3-5-IT-2
ENSG00000140367	UBE2Q2	15	74843307	76901078	1946	9	0.0281296	8.23006e-07	3.06133e-06	EUR Subclass-EN L3-5-IT-2
ENSG00000167196	FBXO22	15	74903876	76942511	1934	39	0.0746543	1.95398e-16	1.42331e-15	EUR Subclass-EN L3-5-IT-2
ENSG00000169752	NRG4	15	74935969	77059795	2021	28	0.558877	1.05692e-174	5.9308e-172	EUR Subclass-EN L3-5-IT-2
ENSG00000140386	SCAPER	15	75347904	77905444	2689	30	0.170726	6.57597e-38	1.24634e-36	EUR Subclass-EN L3-5-IT-2
ENSG00000173517	PEAK1	15	76100656	78420144	2817	49	0.217827	2.66216e-49	7.32537e-48	EUR Subclass-EN L3-5-IT-2
ENSG00000140382	HMG20A	15	76420412	78485607	2517	13	0.0358671	2.13375e-08	9.0585e-08	EUR Subclass-EN L3-5-IT-2
ENSG00000259420	ENSG00000259420	15	76568970	78608888	2534	38	0.0383888	7.38329e-09	3.26043e-08	EUR Subclass-EN L3-5-IT-2
ENSG00000167202	TBC1D2B	15	76984036	79077724	2821	25	0.0677135	8.82565e-15	5.83868e-14	EUR Subclass-EN L3-5-IT-2
ENSG00000166411	IDH3A	15	77131498	79171945	2784	32	0.0126749	0.000966422	0.00263162	EUR Subclass-EN L3-5-IT-2
ENSG00000140403	DNAJA4	15	77264086	79282196	2852	30	0.0630604	8.26631e-14	5.16628e-13	EUR Subclass-EN L3-5-IT-2
ENSG00000136381	IREB2	15	77437431	79501453	3072	16	0.0253285	3.07164e-06	1.086e-05	EUR Subclass-EN L3-5-IT-2
ENSG00000103811	CTSH	15	77921058	79949574	3134	8	0.0170886	0.000130052	0.000388252	EUR Subclass-EN L3-5-IT-2
ENSG00000058335	RASGRF1	15	77959906	80090780	3226	12	0.0221472	1.11797e-05	3.73574e-05	EUR Subclass-EN L3-5-IT-2
ENSG00000259234	ANKRD34C-AS1	15	78141939	80283949	3254	62	0.0420091	1.52409e-09	7.09734e-09	EUR Subclass-EN L3-5-IT-2
ENSG00000166557	TMED3	15	78311112	80427432	3332	12	0.0296527	3.95282e-07	1.51038e-06	EUR Subclass-EN L3-5-IT-2
ENSG00000169330	MINAR1	15	78432336	80472304	3294	8	0.0175336	0.000106878	0.000321698	EUR Subclass-EN L3-5-IT-2
ENSG00000172379	ARNT2	15	79404350	81597933	3295	22	0.0606527	2.5157e-13	1.51967e-12	EUR Subclass-EN L3-5-IT-2
ENSG00000103888	CEMIP	15	79779343	81951776	2952	22	0.124666	4.94949e-27	6.03776e-26	EUR Subclass-EN L3-5-IT-2
ENSG00000117899	MESD	15	79946289	81989828	2727	19	0.01214	0.0012764	0.0034317	EUR Subclass-EN L3-5-IT-2
ENSG00000172345	STARD5	15	80309053	82324183	2725	2	0.0179356	7.21356e-05	0.000220978	EUR Subclass-EN L3-5-IT-2
ENSG00000259692	ENSG00000259692	15	80633426	83013579	2820	38	0.0853491	2.0967e-18	1.70426e-17	EUR Subclass-EN L3-5-IT-2
ENSG00000188659	SAXO2	15	81262810	83284930	2238	29	0.214107	6.38128e-49	1.73765e-47	EUR Subclass-EN L3-5-IT-2
ENSG00000274376	ADAMTS7P1	15	81298553	83334609	2225	28	0.0536278	6.70337e-12	3.72562e-11	EUR Subclass-EN L3-5-IT-2
ENSG00000278662	GOLGA6L10	15	81339993	83349475	2167	104	0.332201	1.09225e-83	7.98205e-82	EUR Subclass-EN L3-5-IT-2
ENSG00000259429	UBE2Q2P2	15	81355142	83420075	2191	69	0.499961	3.3825e-145	1.10721e-142	EUR Subclass-EN L3-5-IT-2
ENSG00000278202	ENSG00000278202	15	81418651	83434235	2169	37	0.119623	8.67039e-26	1.00095e-24	EUR Subclass-EN L3-5-IT-2
ENSG00000197978	GOLGA6L9	15	81430018	83439153	2168	66	0.151521	5.86814e-33	9.0659e-32	EUR Subclass-EN L3-5-IT-2
ENSG00000255769	GOLGA2P10	15	81472993	83513950	2232	124	0.311272	9.67371e-76	5.91414e-74	EUR Subclass-EN L3-5-IT-2
ENSG00000214575	CPEB1	15	81543201	83648861	2344	33	0.0426136	1.13531e-09	5.32798e-09	EUR Subclass-EN L3-5-IT-2
ENSG00000186628	FSD2	15	81755362	83806070	2367	25	0.0700854	2.74529e-15	1.88029e-14	EUR Subclass-EN L3-5-IT-2
ENSG00000156232	WHAMM	15	81809628	83836108	2351	3	0.012873	0.000773935	0.00213439	EUR Subclass-EN L3-5-IT-2
ENSG00000103942	HOMER2	15	81836946	83986153	2522	18	0.035739	2.47005e-08	1.04375e-07	EUR Subclass-EN L3-5-IT-2
ENSG00000169609	C15orf40	15	81988441	84011641	2328	37	0.161453	1.4058e-35	2.43259e-34	EUR Subclass-EN L3-5-IT-2
ENSG00000136404	TM6SF1	15	82107572	84144854	2245	36	0.011096	0.00204714	0.0053796	EUR Subclass-EN L3-5-IT-2
ENSG00000259986	ENSG00000259986	15	82179182	84439445	2179	13	0.038446	7.66979e-09	3.3803e-08	EUR Subclass-EN L3-5-IT-2
ENSG00000140600	SH3GL3	15	82447228	84618743	2006	29	0.140358	1.82956e-30	2.5991e-29	EUR Subclass-EN L3-5-IT-2
ENSG00000156218	ADAMTSL3	15	82654088	85039842	2472	76	0.0827232	5.60578e-18	4.46417e-17	EUR Subclass-EN L3-5-IT-2
ENSG00000259609	ENSG00000259609	15	83053113	85080097	2070	13	0.0579576	6.16119e-13	3.65025e-12	EUR Subclass-EN L3-5-IT-2
ENSG00000259511	UBE2Q2L	15	83172493	85188379	2143	21	0.173281	4.06013e-38	7.7796e-37	EUR Subclass-EN L3-5-IT-2
ENSG00000225151	GOLGA2P7	15	83199311	85230136	2112	47	0.0931357	3.61265e-20	3.22145e-19	EUR Subclass-EN L3-5-IT-2
ENSG00000184206	GOLGA6L4	15	83235773	85245368	2088	32	0.0558931	1.72464e-12	9.91132e-12	EUR Subclass-EN L3-5-IT-2
ENSG00000259683	ENSG00000259683	15	83389729	85395903	2209	46	0.0902336	1.38455e-19	1.19857e-18	EUR Subclass-EN L3-5-IT-2
ENSG00000259244	ENSG00000259244	15	83513241	85526949	2228	7	0.03447	3.83565e-08	1.59013e-07	EUR Subclass-EN L3-5-IT-2
ENSG00000189136	UBE2Q2P1	15	83526781	85571216	2303	11	0.165958	7.41921e-37	1.36181e-35	EUR Subclass-EN L3-5-IT-2
ENSG00000176371	ZSCAN2	15	83600986	85627796	2305	12	0.0139172	0.000547399	0.00153174	EUR Subclass-EN L3-5-IT-2
ENSG00000176700	SCAND2P	15	83631451	85647478	2319	33	0.101231	6.90807e-22	6.69997e-21	EUR Subclass-EN L3-5-IT-2
ENSG00000177082	WDR73	15	83639285	85654343	2322	61	0.0644681	3.47813e-14	2.21607e-13	EUR Subclass-EN L3-5-IT-2
ENSG00000285667	ENSG00000285667	15	83717474	85746837	2374	13	0.0230482	7.87623e-06	2.67628e-05	EUR Subclass-EN L3-5-IT-2
ENSG00000229212	ENSG00000229212	15	84180200	86234795	2737	17	0.0964959	8.75401e-21	8.06231e-20	EUR Subclass-EN L3-5-IT-2
ENSG00000259295	CSPG4P12	15	84191438	86213905	2703	44	0.0384217	7.8169e-09	3.44031e-08	EUR Subclass-EN L3-5-IT-2
ENSG00000170776	AKAP13	15	84380571	86749358	3599	66	0.0890488	2.59101e-19	2.21129e-18	EUR Subclass-EN L3-5-IT-2
ENSG00000140538	NTRK3	15	86859751	89256768	3156	32	0.041329	1.9876e-09	9.16886e-09	EUR Subclass-EN L3-5-IT-2
ENSG00000140526	ABHD2	15	88087459	90202355	2609	6	0.0245217	4.3877e-06	1.52826e-05	EUR Subclass-EN L3-5-IT-2
ENSG00000259713	ENSG00000259713	15	88518523	90591956	2780	47	0.0514334	1.60645e-11	8.73072e-11	EUR Subclass-EN L3-5-IT-2
ENSG00000275674	ENSG00000275674	15	89266317	91314499	2773	121	0.121659	1.98646e-26	2.35913e-25	EUR Subclass-EN L3-5-IT-2
ENSG00000140575	IQGAP1	15	89388242	91502239	2934	16	0.0229607	8.68026e-06	2.93552e-05	EUR Subclass-EN L3-5-IT-2
ENSG00000140553	UNC45A	15	89930180	91954093	2800	4	0.0374095	7.97606e-09	3.50741e-08	EUR Subclass-EN L3-5-IT-2
ENSG00000258725	PRC1-AS1	15	89966340	91988625	2838	5	0.023128	7.23103e-06	2.46826e-05	EUR Subclass-EN L3-5-IT-2
ENSG00000176463	SLCO3A1	15	90853708	93172435	3838	51	0.114412	1.2229e-24	1.3371e-23	EUR Subclass-EN L3-5-IT-2
ENSG00000260661	ENSG00000260661	15	91148752	93331037	3683	17	0.0102531	0.00306411	0.00791049	EUR Subclass-EN L3-5-IT-2
ENSG00000258647	LINC00930	15	91567817	93574529	3686	43	0.031169	2.14728e-07	8.39464e-07	EUR Subclass-EN L3-5-IT-2
ENSG00000258676	ENSG00000258676	15	91580741	93600545	3734	37	0.0706667	2.38292e-15	1.63567e-14	EUR Subclass-EN L3-5-IT-2
ENSG00000260337	ENSG00000260337	15	91592574	93596462	3701	32	0.0359077	2.25429e-08	9.54958e-08	EUR Subclass-EN L3-5-IT-2
ENSG00000271763	ENSG00000271763	15	91602910	93620015	3742	10	0.0236746	6.20191e-06	2.12993e-05	EUR Subclass-EN L3-5-IT-2
ENSG00000182175	RGMA	15	92035273	94089204	3798	22	0.0589805	5.55181e-13	3.29917e-12	EUR Subclass-EN L3-5-IT-2
ENSG00000257060	ENSG00000257060	15	92230034	94569483	4252	50	0.139632	1.09701e-30	1.56978e-29	EUR Subclass-EN L3-5-IT-2
ENSG00000258631	ENSG00000258631	15	92589867	94760886	3839	49	0.151897	2.17164e-33	3.42578e-32	EUR Subclass-EN L3-5-IT-2
ENSG00000258754	LINC01579	15	92718542	95070898	4013	20	0.130911	1.8941e-28	2.45748e-27	EUR Subclass-EN L3-5-IT-2
ENSG00000259485	LINC02253	15	96215812	98432094	3203	64	0.0872907	6.52319e-19	5.46626e-18	EUR Subclass-EN L3-5-IT-2
ENSG00000259403	ENSG00000259403	15	96272020	98319321	2819	55	0.0681305	6.29316e-15	4.20222e-14	EUR Subclass-EN L3-5-IT-2
ENSG00000259664	LINC02254	15	96339693	98523442	3167	79	0.120323	4.7173e-26	5.49024e-25	EUR Subclass-EN L3-5-IT-2
ENSG00000259582	ENSG00000259582	15	96540597	98560702	3023	26	0.166049	9.22411e-37	1.68719e-35	EUR Subclass-EN L3-5-IT-2
ENSG00000251209	LINC00923	15	96572185	98875650	3389	33	0.346511	3.89929e-86	3.01802e-84	EUR Subclass-EN L3-5-IT-2
ENSG00000277987	LINC02351	15	97323902	99420998	3378	1	0.0437846	4.91012e-10	2.37305e-09	EUR Subclass-EN L3-5-IT-2
ENSG00000283597	FAM169B	15	97437162	99547728	3393	4	0.0594074	2.19563e-13	1.33042e-12	EUR Subclass-EN L3-5-IT-2
ENSG00000140443	IGF1R	15	97648539	99964530	3940	6	0.0131989	0.000785383	0.00216338	EUR Subclass-EN L3-5-IT-2
ENSG00000259475	ENSG00000259475	15	97954149	100105824	3637	54	0.146372	8.79381e-32	1.31464e-30	EUR Subclass-EN L3-5-IT-2
ENSG00000278090	LUNAR1	15	98014526	100031054	3297	39	0.025119	3.21899e-06	1.13579e-05	EUR Subclass-EN L3-5-IT-2
ENSG00000182253	SYNM	15	98098217	100135593	3409	18	0.0664337	1.67875e-14	1.09265e-13	EUR Subclass-EN L3-5-IT-2
ENSG00000103852	TTC23	15	98136323	100251223	3568	37	0.0431109	9.09562e-10	4.30323e-09	EUR Subclass-EN L3-5-IT-2
ENSG00000168904	LRRC28	15	98251362	100390729	3816	40	0.0162	0.000191141	0.000561032	EUR Subclass-EN L3-5-IT-2
ENSG00000068305	MEF2A	15	98565417	100716466	3926	78	0.0521716	1.33273e-11	7.29104e-11	EUR Subclass-EN L3-5-IT-2
ENSG00000183060	LYSMD4	15	98715697	100733561	3768	6	0.22291	3.2074e-50	9.0965e-49	EUR Subclass-EN L3-5-IT-2
ENSG00000259363	ENSG00000259363	15	98805793	100916818	3815	93	0.208435	4.04199e-47	1.05207e-45	EUR Subclass-EN L3-5-IT-2
ENSG00000140470	ADAMTS17	15	98971437	101342005	4284	47	0.117648	1.97811e-25	2.24567e-24	EUR Subclass-EN L3-5-IT-2
ENSG00000154227	CERS3	15	99400395	101544995	4028	60	0.169862	1.07391e-37	2.02318e-36	EUR Subclass-EN L3-5-IT-2
ENSG00000270127	ENSG00000270127	15	99547765	101550153	3811	37	0.340934	2.68606e-84	2.0193e-82	EUR Subclass-EN L3-5-IT-2
ENSG00000140471	LINS1	15	99559369	101603230	3902	34	0.336968	1.5713e-83	1.13771e-81	EUR Subclass-EN L3-5-IT-2
ENSG00000154237	LRRK1	15	99919327	102078257	3574	27	0.0801867	2.15048e-17	1.65386e-16	EUR Subclass-EN L3-5-IT-2
ENSG00000259755	ENSG00000259755	15	100050732	102086066	3300	12	0.0828921	6.9133e-18	5.46662e-17	EUR Subclass-EN L3-5-IT-2
ENSG00000131873	CHSY1	15	100175727	102252048	3048	23	0.0742388	2.89903e-16	2.09327e-15	EUR Subclass-EN L3-5-IT-2
ENSG00000140479	PCSK6	15	100289784	102525202	2768	13	0.0441566	4.7479e-10	2.29748e-09	EUR Subclass-EN L3-5-IT-2
ENSG00000259172	ENSG00000259172	15	100295419	102305737	2758	14	0.0109219	0.00222181	0.00581625	EUR Subclass-EN L3-5-IT-2
ENSG00000184277	TM2D3	15	100621444	102652391	1954	6	0.0548483	2.67441e-12	1.51698e-11	EUR Subclass-EN L3-5-IT-2
ENSG00000185418	TARS3	15	100653596	102724473	1922	84	0.114078	1.00319e-24	1.10456e-23	EUR Subclass-EN L3-5-IT-2
ENSG00000161981	SNRNP25	16	0	1057669	1764	8	0.0312301	1.60825e-07	6.34897e-07	EUR Subclass-EN L3-5-IT-2
ENSG00000103148	NPRL3	16	0	1138677	1891	79	0.11282	2.61036e-24	2.81883e-23	EUR Subclass-EN L3-5-IT-2
ENSG00000007392	LUC7L	16	0	1229463	2051	27	0.0114873	0.00173564	0.00460336	EUR Subclass-EN L3-5-IT-2
ENSG00000103126	AXIN1	16	0	1352723	2243	24	0.0372466	1.24581e-08	5.39382e-08	EUR Subclass-EN L3-5-IT-2
ENSG00000086504	MRPL28	16	0	1371289	2269	15	0.0203133	2.64421e-05	8.47354e-05	EUR Subclass-EN L3-5-IT-2
ENSG00000090565	RAB11FIP3	16	0	1523011	2621	10	0.0213658	1.77499e-05	5.79564e-05	EUR Subclass-EN L3-5-IT-2
ENSG00000007541	PIGQ	16	0	1584109	2730	17	0.0161089	0.000165375	0.0004886	EUR Subclass-EN L3-5-IT-2
ENSG00000127578	WFIKKN1	16	0	1634117	2786	72	0.154611	7.50333e-34	1.21413e-32	EUR Subclass-EN L3-5-IT-2
ENSG00000140983	RHOT2	16	0	1674174	2819	10	0.0263983	1.85043e-06	6.67139e-06	EUR Subclass-EN L3-5-IT-2
ENSG00000103260	METRN	16	0	1719655	2865	48	0.0900718	1.98565e-19	1.70019e-18	EUR Subclass-EN L3-5-IT-2
ENSG00000103253	HAGHL	16	0	1735525	2880	12	0.0172947	0.000112861	0.000338669	EUR Subclass-EN L3-5-IT-2
ENSG00000103245	CIAO3	16	0	1741329	2880	29	0.260628	1.75724e-60	6.81723e-59	EUR Subclass-EN L3-5-IT-2
ENSG00000127586	CHTF18	16	0	1800737	2981	8	0.0366376	1.51198e-08	6.49611e-08	EUR Subclass-EN L3-5-IT-2
ENSG00000287855	ENSG00000287855	16	0	1862843	3244	25	0.0582771	6.92953e-13	4.08697e-12	EUR Subclass-EN L3-5-IT-2
ENSG00000103227	LMF1	16	0	1981318	3515	58	0.105246	1.16916e-22	1.17379e-21	EUR Subclass-EN L3-5-IT-2
ENSG00000260439	LMF1-AS1	16	0	1934495	3417	29	0.0115924	0.00163924	0.00436612	EUR Subclass-EN L3-5-IT-2
ENSG00000007516	BAIAP3	16	333638	2349441	3439	23	0.0930083	4.15073e-20	3.68871e-19	EUR Subclass-EN L3-5-IT-2
ENSG00000197599	CCDC154	16	434383	2444556	3300	27	0.0591951	4.36035e-13	2.60395e-12	EUR Subclass-EN L3-5-IT-2
ENSG00000103249	CLCN7	16	444934	2475084	3300	41	0.0433149	7.51346e-10	3.57949e-09	EUR Subclass-EN L3-5-IT-2
ENSG00000063854	HAGH	16	795620	2827157	2909	39	0.0268326	1.34594e-06	4.91687e-06	EUR Subclass-EN L3-5-IT-2
ENSG00000180185	FAHD1	16	826941	2840207	2834	12	0.0217677	1.38083e-05	4.55504e-05	EUR Subclass-EN L3-5-IT-2
ENSG00000162039	MEIOB	16	833986	2884294	2880	22	0.0987848	3.05813e-21	2.89106e-20	EUR Subclass-EN L3-5-IT-2
ENSG00000103197	TSC2	16	1047967	3089491	2692	17	0.0152148	0.000298658	0.000860539	EUR Subclass-EN L3-5-IT-2
ENSG00000259933	ENSG00000259933	16	1091436	3095433	2623	17	0.0202392	2.80859e-05	8.97103e-05	EUR Subclass-EN L3-5-IT-2
ENSG00000205937	RNPS1	16	1253116	3268397	2607	7	0.0594666	3.17845e-13	1.90975e-12	EUR Subclass-EN L3-5-IT-2
ENSG00000140992	PDPK1	16	1537979	3603188	2460	20	0.20644	4.60003e-46	1.15456e-44	EUR Subclass-EN L3-5-IT-2
ENSG00000269937	ENSG00000269937	16	1561471	3565096	2359	55	0.0325414	1.13936e-07	4.56672e-07	EUR Subclass-EN L3-5-IT-2
ENSG00000261140	ENSG00000261140	16	1569043	3571936	2357	30	0.060129	3.08048e-13	1.85443e-12	EUR Subclass-EN L3-5-IT-2
ENSG00000167978	SRRM2	16	1752626	3772538	2384	5	0.0102886	0.00306689	0.00791639	EUR Subclass-EN L3-5-IT-2
ENSG00000059122	FLYWCH1	16	1911931	3951208	2051	14	0.131271	1.75721e-28	2.28364e-27	EUR Subclass-EN L3-5-IT-2
ENSG00000262482	ENSG00000262482	16	1939714	3954276	2000	4	0.0226609	9.24971e-06	3.11937e-05	EUR Subclass-EN L3-5-IT-2
ENSG00000162073	PAQR4	16	1969270	3973484	1962	26	0.0740347	4.46755e-16	3.17477e-15	EUR Subclass-EN L3-5-IT-2
ENSG00000262362	ENSG00000262362	16	2003431	4005101	1946	8	0.138248	1.6235e-30	2.31265e-29	EUR Subclass-EN L3-5-IT-2
ENSG00000085644	ZNF213	16	2129777	4142804	2109	19	0.0278996	9.3147e-07	3.44981e-06	EUR Subclass-EN L3-5-IT-2
ENSG00000010539	ZNF200	16	2222325	4236221	2197	32	0.0150759	0.000331018	0.000948042	EUR Subclass-EN L3-5-IT-2
ENSG00000006194	ZNF263	16	2263800	4301401	2227	7	0.240803	2.62424e-55	8.68042e-54	EUR Subclass-EN L3-5-IT-2
ENSG00000167981	ZNF597	16	2432414	4443504	2258	6	0.0134326	0.000700006	0.00194069	EUR Subclass-EN L3-5-IT-2
ENSG00000103351	CLUAP1	16	2500976	4539048	2352	5	0.0470689	1.26216e-10	6.44494e-10	EUR Subclass-EN L3-5-IT-2
ENSG00000167984	NLRC3	16	2539033	4577403	2378	53	0.0674016	7.72574e-15	5.13481e-14	EUR Subclass-EN L3-5-IT-2
ENSG00000126602	TRAP1	16	2651639	4717553	2587	11	0.0350425	1.85195e-08	7.8963e-08	EUR Subclass-EN L3-5-IT-2
ENSG00000262185	LINC02861	16	2930806	4950586	2707	40	0.0914408	9.41985e-20	8.21791e-19	EUR Subclass-EN L3-5-IT-2
ENSG00000103423	DNAJA3	16	3425805	5456775	2900	5	0.0359899	1.43662e-08	6.17739e-08	EUR Subclass-EN L3-5-IT-2
ENSG00000153406	NMRAL1	16	3461691	5495763	2912	6	0.0345362	3.45314e-08	1.43953e-07	EUR Subclass-EN L3-5-IT-2
ENSG00000102858	MGRN1	16	3616493	5690974	3213	6	0.147052	5.32056e-32	7.99967e-31	EUR Subclass-EN L3-5-IT-2
ENSG00000285952	ENSG00000285952	16	3777939	5801423	3296	6	0.129349	6.28743e-28	7.97965e-27	EUR Subclass-EN L3-5-IT-2
ENSG00000118898	PPL	16	3882507	5960741	3516	45	0.0193843	4.44791e-05	0.000139131	EUR Subclass-EN L3-5-IT-2
ENSG00000103184	SEC14L5	16	3958330	6019157	3496	15	0.0219231	1.35831e-05	4.48546e-05	EUR Subclass-EN L3-5-IT-2
ENSG00000103174	NAGPA	16	4024844	6034141	3385	48	0.0269493	1.25637e-06	4.60464e-06	EUR Subclass-EN L3-5-IT-2
ENSG00000033011	ALG1	16	4033702	6087379	3527	14	0.0389867	5.31994e-09	2.37665e-08	EUR Subclass-EN L3-5-IT-2
ENSG00000078328	RBFOX1	16	4239802	8713340	9616	53	0.0191432	5.0188e-05	0.000156211	EUR Subclass-EN L3-5-IT-2
ENSG00000067365	METTL22	16	7621683	9649654	4531	5	0.0459223	2.22059e-10	1.10762e-09	EUR Subclass-EN L3-5-IT-2
ENSG00000140650	PMM2	16	7788823	9862534	4468	14	0.0249618	2.95257e-06	1.0446e-05	EUR Subclass-EN L3-5-IT-2
ENSG00000260071	ENSG00000260071	16	8365540	10518325	4274	26	0.010256	0.00305138	0.00787894	EUR Subclass-EN L3-5-IT-2
ENSG00000283003	ENSG00000283003	16	8541970	10614899	3920	34	0.0423087	1.22437e-09	5.72882e-09	EUR Subclass-EN L3-5-IT-2
ENSG00000183454	GRIN2A	16	8753404	11182928	4306	14	0.0109766	0.00222271	0.00581763	EUR Subclass-EN L3-5-IT-2
ENSG00000166669	ATF7IP2	16	9326434	11483638	4007	23	0.12181	2.14682e-26	2.53997e-25	EUR Subclass-EN L3-5-IT-2
ENSG00000153060	TEKT5	16	9627501	11694930	3912	5	0.0541223	4.35491e-12	2.43503e-11	EUR Subclass-EN L3-5-IT-2
ENSG00000179583	CIITA	16	9866222	11943021	3803	43	0.0231449	8.22855e-06	2.78996e-05	EUR Subclass-EN L3-5-IT-2
ENSG00000175643	RMI2	16	10249619	12381662	3574	27	0.394676	6.04278e-103	7.41751e-101	EUR Subclass-EN L3-5-IT-2
ENSG00000188897	ENSG00000188897	16	10359845	12527245	3681	37	0.268452	2.01621e-63	8.47023e-62	EUR Subclass-EN L3-5-IT-2
ENSG00000184602	SNN	16	10668455	12679152	3686	9	0.0219657	1.3857e-05	4.56918e-05	EUR Subclass-EN L3-5-IT-2
ENSG00000234719	NPIPB2	16	10927259	12976643	3866	19	0.430474	1.25886e-115	1.99791e-113	EUR Subclass-EN L3-5-IT-2
ENSG00000048471	SNX29	16	10976734	13574287	4942	52	0.0255048	2.41217e-06	8.59995e-06	EUR Subclass-EN L3-5-IT-2
ENSG00000103381	CPPED1	16	11659799	13803887	4050	20	0.0174696	0.000110214	0.000331296	EUR Subclass-EN L3-5-IT-2
ENSG00000237515	SHISA9	16	11901598	14240416	4295	49	0.0433194	8.0111e-10	3.80503e-09	EUR Subclass-EN L3-5-IT-2
ENSG00000262116	ENSG00000262116	16	12197606	14204907	3867	29	0.029658	4.18836e-07	1.59843e-06	EUR Subclass-EN L3-5-IT-2
ENSG00000262801	ENSG00000262801	16	12246232	14563388	4115	64	0.0219635	1.37298e-05	4.53007e-05	EUR Subclass-EN L3-5-IT-2
ENSG00000175595	ERCC4	16	12920138	14952348	2656	8	0.0289724	5.73459e-07	2.16123e-06	EUR Subclass-EN L3-5-IT-2
ENSG00000262454	MIR193BHG	16	13301389	15331067	1995	5	0.0347229	4.24009e-08	1.7504e-07	EUR Subclass-EN L3-5-IT-2
ENSG00000263257	ENSG00000263257	16	13407668	15418908	1863	3	0.0150455	0.000336161	0.000961543	EUR Subclass-EN L3-5-IT-2
ENSG00000103512	NOMO1	16	13833721	15896157	1602	12	0.0332582	6.07582e-08	2.48279e-07	EUR Subclass-EN L3-5-IT-2
ENSG00000183458	PKD1P3	16	13911551	15935708	1481	26	0.0277798	8.85648e-07	3.28424e-06	EUR Subclass-EN L3-5-IT-2
ENSG00000183426	NPIPA1	16	13922802	15952060	1484	45	0.266654	6.1018e-62	2.45824e-60	EUR Subclass-EN L3-5-IT-2
ENSG00000179889	PDXDC1	16	13974591	16139339	1759	89	0.230715	1.89208e-52	5.71698e-51	EUR Subclass-EN L3-5-IT-2
ENSG00000261819	ENSG00000261819	16	13988259	15990160	1449	40	0.143147	3.67213e-31	5.33239e-30	EUR Subclass-EN L3-5-IT-2
ENSG00000188599	NPIPP1	16	14104312	16123498	1578	25	0.127847	1.57531e-27	1.97064e-26	EUR Subclass-EN L3-5-IT-2
ENSG00000250251	PKD1P6	16	14125242	16154564	1583	2	0.0101632	0.00314385	0.0081057	EUR Subclass-EN L3-5-IT-2
ENSG00000183793	NPIPA5	16	14363628	16381047	1416	94	0.287923	1.12109e-68	5.6457e-67	EUR Subclass-EN L3-5-IT-2
ENSG00000103222	ABCC1	16	14949138	17143257	1874	8	0.0125261	0.00104118	0.00282345	EUR Subclass-EN L3-5-IT-2
ENSG00000227827	PKD1P2	16	15356224	17377507	2192	65	0.132848	7.79279e-29	1.02718e-27	EUR Subclass-EN L3-5-IT-2
ENSG00000103489	XYLT1	16	16101769	18470960	2234	72	0.0410057	2.25614e-09	1.03681e-08	EUR Subclass-EN L3-5-IT-2
ENSG00000167186	COQ7	16	18067614	20080095	1638	38	0.0478666	8.38151e-11	4.33334e-10	EUR Subclass-EN L3-5-IT-2
ENSG00000103550	KNOP1	16	18701937	20718235	2445	15	0.368409	2.01927e-93	1.9954e-91	EUR Subclass-EN L3-5-IT-2
ENSG00000174628	IQCK	16	18716456	20858467	2569	21	0.0450617	3.52568e-10	1.73273e-09	EUR Subclass-EN L3-5-IT-2
ENSG00000167191	GPRC5B	16	18856691	20886167	2534	7	0.161095	2.32144e-35	3.97759e-34	EUR Subclass-EN L3-5-IT-2
ENSG00000158486	DNAH3	16	19933111	22159441	1903	4	0.0255291	2.69987e-06	9.57572e-06	EUR Subclass-EN L3-5-IT-2
ENSG00000175311	ANKS4B	16	20233699	22253850	1539	19	0.0401281	2.26233e-09	1.03935e-08	EUR Subclass-EN L3-5-IT-2
ENSG00000103316	CRYM	16	20238874	22303083	1563	47	0.143482	1.8571e-31	2.73979e-30	EUR Subclass-EN L3-5-IT-2
ENSG00000180747	SMG1P3	16	20446683	22520444	1322	19	0.0198964	3.50389e-05	0.000110882	EUR Subclass-EN L3-5-IT-2
ENSG00000248124	RRN3P1	16	20796106	22820410	1107	60	0.161255	2.85367e-35	4.85773e-34	EUR Subclass-EN L3-5-IT-2
ENSG00000185864	NPIPB4	16	20834569	22880827	1189	80	0.145112	9.89104e-32	1.47446e-30	EUR Subclass-EN L3-5-IT-2
ENSG00000237296	SMG1P1	16	21437008	23492220	1494	46	0.0192411	4.97845e-05	0.000155017	EUR Subclass-EN L3-5-IT-2
ENSG00000122254	HS3ST2	16	21814162	23916338	2115	25	0.0144373	0.000427738	0.00121049	EUR Subclass-EN L3-5-IT-2
ENSG00000103365	GGA2	16	22463542	24521995	2768	84	0.022218	1.03782e-05	3.47682e-05	EUR Subclass-EN L3-5-IT-2
ENSG00000103356	EARS2	16	22520754	24557731	2830	24	0.0137454	0.000531294	0.001488	EUR Subclass-EN L3-5-IT-2
ENSG00000166501	PRKCB	16	22835983	25220611	3357	20	0.0691799	3.80845e-15	2.58258e-14	EUR Subclass-EN L3-5-IT-2
ENSG00000122257	RBBP6	16	23537693	25572863	3024	70	0.0175737	0.00010465	0.000315355	EUR Subclass-EN L3-5-IT-2
ENSG00000140750	ARHGAP17	16	23919389	26015666	3291	23	0.0109358	0.00214346	0.00562238	EUR Subclass-EN L3-5-IT-2
ENSG00000262155	LINC02175	16	24066937	26088618	3146	87	0.356238	6.50803e-90	5.74461e-88	EUR Subclass-EN L3-5-IT-2
ENSG00000260448	LCMT1-AS1	16	24085168	26111555	3185	38	0.0995639	9.54369e-22	9.18814e-21	EUR Subclass-EN L3-5-IT-2
ENSG00000262700	ENSG00000262700	16	24093387	26095255	3151	46	0.102487	3.57628e-22	3.5185e-21	EUR Subclass-EN L3-5-IT-2
ENSG00000205629	LCMT1	16	24111731	26178231	3214	10	0.0160422	0.000198984	0.000582855	EUR Subclass-EN L3-5-IT-2
ENSG00000182601	HS3ST4	16	24691959	27137685	4037	106	0.0958612	1.19117e-20	1.09066e-19	EUR Subclass-EN L3-5-IT-2
ENSG00000169181	GSG1L	16	26787528	29063714	2204	19	0.0137126	0.000624396	0.00173976	EUR Subclass-EN L3-5-IT-2
ENSG00000178952	TUFM	16	27842411	29846348	1120	6	0.011404	0.00170702	0.00453358	EUR Subclass-EN L3-5-IT-2
ENSG00000261766	ENSG00000261766	16	27862166	29863340	1102	8	0.0276916	8.47283e-07	3.14717e-06	EUR Subclass-EN L3-5-IT-2
ENSG00000288632	ENSG00000288632	16	28442917	30613717	1032	81	0.222175	2.68336e-50	7.63786e-49	EUR Subclass-EN L3-5-IT-2
ENSG00000090238	YPEL3	16	29092314	31096915	974	6	0.0472705	1.29867e-10	6.6206e-10	EUR Subclass-EN L3-5-IT-2
ENSG00000102882	MAPK3	16	29114105	31123506	982	60	0.14974	5.86252e-33	9.0659e-32	EUR Subclass-EN L3-5-IT-2
ENSG00000183604	SMG1P5	16	29267553	31335374	977	14	0.0219058	1.38459e-05	4.56647e-05	EUR Subclass-EN L3-5-IT-2
ENSG00000197162	ZNF785	16	29573740	31585769	1202	3	0.0257362	2.56431e-06	9.11549e-06	EUR Subclass-EN L3-5-IT-2
ENSG00000196118	CCDC189	16	29757423	31762221	1229	31	0.0780164	5.07115e-17	3.81782e-16	EUR Subclass-EN L3-5-IT-2
ENSG00000197302	ZNF720	16	30713229	32794869	855	44	0.0816663	9.08236e-18	7.13867e-17	EUR Subclass-EN L3-5-IT-2
ENSG00000171208	NETO2	16	46077703	48143945	787	56	0.0268553	1.20437e-06	4.41819e-06	EUR Subclass-EN L3-5-IT-2
ENSG00000196470	SIAH1	16	47356364	49448402	1936	44	0.0803335	1.99024e-17	1.53212e-16	EUR Subclass-EN L3-5-IT-2
ENSG00000260086	ENSG00000260086	16	47623422	49746318	2302	10	0.0197317	3.56267e-05	0.000112652	EUR Subclass-EN L3-5-IT-2
ENSG00000102935	ZNF423	16	48487524	50857919	2927	17	0.0310236	2.14985e-07	8.4026e-07	EUR Subclass-EN L3-5-IT-2
ENSG00000155393	HEATR3	16	49065970	51107272	2576	31	0.19304	5.36045e-43	1.20491e-41	EUR Subclass-EN L3-5-IT-2
ENSG00000166164	BRD7	16	49313487	51368988	2587	26	0.0170958	0.000131383	0.000392078	EUR Subclass-EN L3-5-IT-2
ENSG00000103479	RBL2	16	52433977	54491648	2873	31	0.083796	3.19706e-18	2.57206e-17	EUR Subclass-EN L3-5-IT-2
ENSG00000103494	RPGRIP1L	16	52598153	54703938	2994	2	0.0209739	1.90217e-05	6.19075e-05	EUR Subclass-EN L3-5-IT-2
ENSG00000087253	LPCAT2	16	54509072	56586666	2986	33	0.243704	4.45977e-56	1.51343e-54	EUR Subclass-EN L3-5-IT-2
ENSG00000125124	BBS2	16	55465640	57582667	3103	11	0.0250079	3.34329e-06	1.17826e-05	EUR Subclass-EN L3-5-IT-2
ENSG00000102900	NUP93	16	55730118	57850286	3125	29	0.0441944	4.67716e-10	2.26464e-09	EUR Subclass-EN L3-5-IT-2
ENSG00000006210	CX3CL1	16	56372477	58385044	3098	2	0.0126973	0.000987266	0.00268419	EUR Subclass-EN L3-5-IT-2
ENSG00000088682	COQ9	16	56447425	58461270	3110	139	0.0664144	1.18397e-14	7.76073e-14	EUR Subclass-EN L3-5-IT-2
ENSG00000102978	POLR2C	16	56462660	58472009	3096	30	0.0146403	0.000394355	0.00111944	EUR Subclass-EN L3-5-IT-2
ENSG00000205336	ADGRG1	16	56610652	58665580	3102	115	0.186181	4.32252e-41	9.17776e-40	EUR Subclass-EN L3-5-IT-2
ENSG00000140859	KIFC3	16	56758217	58863053	3242	32	0.0662522	1.82205e-14	1.18298e-13	EUR Subclass-EN L3-5-IT-2
ENSG00000260927	ENSG00000260927	16	57129519	59163246	3107	21	0.156756	3.87184e-34	6.33691e-33	EUR Subclass-EN L3-5-IT-2
ENSG00000181938	GINS3	16	57295080	59406147	3189	24	0.186391	2.49084e-41	5.33188e-40	EUR Subclass-EN L3-5-IT-2
ENSG00000103034	NDRG4	16	57462846	59513628	3045	21	0.0765836	1.247e-16	9.20719e-16	EUR Subclass-EN L3-5-IT-2
ENSG00000103037	SETD6	16	57515479	59523842	2968	76	0.0982778	3.68865e-21	3.47043e-20	EUR Subclass-EN L3-5-IT-2
ENSG00000245768	ENSG00000245768	16	57733910	60199395	3636	66	0.0886156	1.90064e-19	1.62918e-18	EUR Subclass-EN L3-5-IT-2
ENSG00000150394	CDH8	16	60647242	63037035	2771	39	0.0674231	8.23254e-15	5.4624e-14	EUR Subclass-EN L3-5-IT-2
ENSG00000260115	ENSG00000260115	16	60918321	62940697	2298	65	0.0462288	1.93333e-10	9.68635e-10	EUR Subclass-EN L3-5-IT-2
ENSG00000166546	BEAN1	16	65427295	67493529	2514	23	0.0238479	5.80782e-06	1.9994e-05	EUR Subclass-EN L3-5-IT-2
ENSG00000172824	CES4A	16	65988589	68009758	1898	3	0.0247503	3.77112e-06	1.32141e-05	EUR Subclass-EN L3-5-IT-2
ENSG00000196123	KIAA0895L	16	66175599	68184040	1660	11	0.0356875	2.47054e-08	1.04375e-07	EUR Subclass-EN L3-5-IT-2
ENSG00000132600	PRMT7	16	67310974	69358584	1987	40	0.0393091	4.76316e-09	2.13695e-08	EUR Subclass-EN L3-5-IT-2
ENSG00000062038	CDH3	16	67636189	69727468	2152	10	0.0172821	0.000107745	0.000324121	EUR Subclass-EN L3-5-IT-2
ENSG00000141076	UTP4	16	68131291	70231130	2174	15	0.0463611	1.05288e-10	5.41148e-10	EUR Subclass-EN L3-5-IT-2
ENSG00000168807	SNTB2	16	68187129	70309052	2151	11	0.0268266	1.51924e-06	5.52042e-06	EUR Subclass-EN L3-5-IT-2
ENSG00000132612	VPS4A	16	68311350	70326939	2058	4	0.0211213	1.9023e-05	6.19075e-05	EUR Subclass-EN L3-5-IT-2
ENSG00000141101	NOB1	16	68741871	70754926	1822	4	0.0256968	2.19252e-06	7.84892e-06	EUR Subclass-EN L3-5-IT-2
ENSG00000198373	WWP2	16	68762328	70941741	1847	25	0.0329256	9.66396e-08	3.89833e-07	EUR Subclass-EN L3-5-IT-2
ENSG00000261556	SMG1P7	16	69219574	71246612	1406	16	0.028263	7.98759e-07	2.97819e-06	EUR Subclass-EN L3-5-IT-2
ENSG00000223496	EXOSC6	16	69246778	71251940	1382	55	0.124787	5.98894e-27	7.27188e-26	EUR Subclass-EN L3-5-IT-2
ENSG00000261777	DDX19A-DT	16	69315442	71346806	1482	15	0.0146386	0.000401315	0.00113776	EUR Subclass-EN L3-5-IT-2
ENSG00000189091	SF3B3	16	69523791	71577670	1563	19	0.0802973	2.33552e-17	1.79091e-16	EUR Subclass-EN L3-5-IT-2
ENSG00000157368	IL34	16	69579895	71660682	1598	53	0.0265288	1.57191e-06	5.70784e-06	EUR Subclass-EN L3-5-IT-2
ENSG00000040199	PHLPP2	16	70637835	72724701	2058	32	0.0440459	5.94386e-10	2.85509e-09	EUR Subclass-EN L3-5-IT-2
ENSG00000182149	IST1	16	70845996	72931199	1993	5	0.0205915	2.38562e-05	7.6825e-05	EUR Subclass-EN L3-5-IT-2
ENSG00000261008	LINC01572	16	71236281	73665014	3085	48	0.0213864	1.76303e-05	5.75899e-05	EUR Subclass-EN L3-5-IT-2
ENSG00000260664	ENSG00000260664	16	71425948	73533892	2594	6	0.0147201	0.000384244	0.00109252	EUR Subclass-EN L3-5-IT-2
ENSG00000259768	ENSG00000259768	16	71665123	73822781	2787	11	0.0237605	4.96171e-06	1.71942e-05	EUR Subclass-EN L3-5-IT-2
ENSG00000140836	ZFHX3	16	71782885	74891871	4011	14	0.101962	5.36704e-22	5.22472e-21	EUR Subclass-EN L3-5-IT-2
ENSG00000261404	PSMD7-DT	16	72943078	75296762	3471	35	0.166098	1.05285e-36	1.92353e-35	EUR Subclass-EN L3-5-IT-2
ENSG00000259972	ENSG00000259972	16	73305127	75335346	2954	18	0.0529994	7.87488e-12	4.36592e-11	EUR Subclass-EN L3-5-IT-2
ENSG00000214331	PDPR2P	16	73332402	75368240	2958	36	0.0461871	1.9282e-10	9.66682e-10	EUR Subclass-EN L3-5-IT-2
ENSG00000090863	GLG1	16	73447427	75607144	3098	13	0.0746242	2.70513e-16	1.95506e-15	EUR Subclass-EN L3-5-IT-2
ENSG00000168411	RFWD3	16	73621399	75666877	2966	46	0.0987583	2.96962e-21	2.80907e-20	EUR Subclass-EN L3-5-IT-2
ENSG00000259992	ENSG00000259992	16	74541399	76608445	3430	33	0.0364346	1.61465e-08	6.9145e-08	EUR Subclass-EN L3-5-IT-2
ENSG00000287694	ENSG00000287694	16	75277288	77819624	4909	63	0.204978	6.62314e-46	1.64917e-44	EUR Subclass-EN L3-5-IT-2
ENSG00000259995	ENSG00000259995	16	75736342	77928169	4368	49	0.108889	9.37384e-24	9.83846e-23	EUR Subclass-EN L3-5-IT-2
ENSG00000103111	MON1B	16	76190835	78202398	4540	9	0.0183253	7.46215e-05	0.000228193	EUR Subclass-EN L3-5-IT-2
ENSG00000140876	NUDT7	16	76722492	78742260	5137	51	0.0634044	7.31061e-14	4.58723e-13	EUR Subclass-EN L3-5-IT-2
ENSG00000171724	VAT1L	16	76788564	78980107	5596	33	0.119001	8.03326e-26	9.29445e-25	EUR Subclass-EN L3-5-IT-2
ENSG00000186153	WWOX	16	77099400	80212667	7414	49	0.274906	5.97129e-65	2.62804e-63	EUR Subclass-EN L3-5-IT-2
ENSG00000260733	ENSG00000260733	16	77495926	79506568	5190	39	0.060898	2.30451e-13	1.39531e-12	EUR Subclass-EN L3-5-IT-2
ENSG00000261235	ENSG00000261235	16	81044336	83139631	4756	51	0.0548601	3.80777e-12	2.13518e-11	EUR Subclass-EN L3-5-IT-2
ENSG00000135698	MPHOSPH6	16	81147798	83170224	4592	27	0.0859482	1.16073e-18	9.56337e-18	EUR Subclass-EN L3-5-IT-2
ENSG00000140943	MBTPS1	16	83053761	85116942	5500	56	0.124784	5.96988e-27	7.25435e-26	EUR Subclass-EN L3-5-IT-2
ENSG00000154099	DNAAF1	16	83145287	85178767	5366	38	0.031178	1.79319e-07	7.05446e-07	EUR Subclass-EN L3-5-IT-2
ENSG00000103168	TAF1C	16	83177847	85187070	5319	9	0.154704	9.72279e-34	1.56041e-32	EUR Subclass-EN L3-5-IT-2
ENSG00000064270	ATP2C2	16	83368527	85464187	5344	13	0.0574535	6.37473e-13	3.77108e-12	EUR Subclass-EN L3-5-IT-2
ENSG00000261286	ATP2C2-AS1	16	83459259	85467361	5075	86	0.0299949	3.41822e-07	1.31377e-06	EUR Subclass-EN L3-5-IT-2
ENSG00000140950	MEAK7	16	83476355	85554033	5165	33	0.0668689	1.1497e-14	7.54559e-14	EUR Subclass-EN L3-5-IT-2
ENSG00000103187	COTL1	16	83565596	85618078	4980	67	0.0356758	2.75908e-08	1.16066e-07	EUR Subclass-EN L3-5-IT-2
ENSG00000103248	MTHFSD	16	85530178	87555235	3912	28	0.0849802	2.29218e-18	1.86026e-17	EUR Subclass-EN L3-5-IT-2
ENSG00000260456	C16orf95	16	86083562	88317420	4265	15	0.0595442	3.25336e-13	1.95326e-12	EUR Subclass-EN L3-5-IT-2
ENSG00000104731	KLHDC4	16	86696485	88765992	3736	42	0.367439	4.25722e-93	4.18059e-91	EUR Subclass-EN L3-5-IT-2
ENSG00000260177	ENSG00000260177	16	86780134	88806476	3645	6	0.0329648	8.17621e-08	3.31607e-07	EUR Subclass-EN L3-5-IT-2
ENSG00000260630	SNAI3-AS1	16	87663298	89687278	3474	22	0.180735	4.80045e-40	9.70716e-39	EUR Subclass-EN L3-5-IT-2
ENSG00000185669	SNAI3	16	87677688	89686507	3442	11	0.242419	1.58306e-55	5.26973e-54	EUR Subclass-EN L3-5-IT-2
ENSG00000158717	RNF166	16	87696499	89706408	3432	40	0.0631752	7.58717e-14	4.75507e-13	EUR Subclass-EN L3-5-IT-2
ENSG00000174177	CTU2	16	87706483	89715396	3422	29	0.035238	3.23828e-08	1.35175e-07	EUR Subclass-EN L3-5-IT-2
ENSG00000129993	CBFA2T3	16	87874858	89977207	3572	43	0.0102249	0.00314366	0.0081057	EUR Subclass-EN L3-5-IT-2
ENSG00000176715	ACSF3	16	88088375	90164121	3317	68	0.0535932	5.21738e-12	2.91106e-11	EUR Subclass-EN L3-5-IT-2
ENSG00000259877	ENSG00000259877	16	88215211	90217653	3163	7	0.0245819	2.93928e-06	1.04014e-05	EUR Subclass-EN L3-5-IT-2
ENSG00000170100	ZNF778	16	88217703	90237141	3160	30	0.0393474	4.34452e-09	1.95143e-08	EUR Subclass-EN L3-5-IT-2
ENSG00000197912	SPG7	16	88490719	90557766	2783	32	0.0740237	3.0457e-16	2.19414e-15	EUR Subclass-EN L3-5-IT-2
ENSG00000167523	SPATA33	16	88657740	90671272	2428	6	0.0287292	6.15364e-07	2.31472e-06	EUR Subclass-EN L3-5-IT-2
ENSG00000275734	ENSG00000275734	16	88671568	90685304	2411	27	0.154185	1.67404e-33	2.6488e-32	EUR Subclass-EN L3-5-IT-2
ENSG00000185324	CDK10	16	88680737	90696354	2399	31	0.248138	6.16849e-57	2.15856e-55	EUR Subclass-EN L3-5-IT-2
ENSG00000158792	SPATA2L	16	88696357	90701705	2377	35	0.0203427	2.80196e-05	8.95169e-05	EUR Subclass-EN L3-5-IT-2
ENSG00000075399	VPS9D1	16	88707134	90720898	2355	86	0.153466	8.51286e-34	1.37184e-32	EUR Subclass-EN L3-5-IT-2
ENSG00000158805	ZNF276	16	88720400	90740925	2309	24	0.0500985	3.48708e-11	1.85223e-10	EUR Subclass-EN L3-5-IT-2
ENSG00000187741	FANCA	16	88737549	90816657	2266	11	0.0272462	1.1686e-06	4.29499e-06	EUR Subclass-EN L3-5-IT-2
ENSG00000204991	SPIRE2	16	88818179	90871319	2090	17	0.0219436	1.34547e-05	4.44492e-05	EUR Subclass-EN L3-5-IT-2
ENSG00000141002	TCF25	16	88873570	90913627	1910	52	0.0724348	5.9412e-16	4.19377e-15	EUR Subclass-EN L3-5-IT-2
ENSG00000140995	DEF8	16	88948697	90968060	1758	19	0.0162392	0.000184015	0.000540926	EUR Subclass-EN L3-5-IT-2
ENSG00000177946	CENPBD1	16	88969791	90972534	1723	12	0.0126921	0.000927259	0.00252892	EUR Subclass-EN L3-5-IT-2
ENSG00000223959	AFG3L1P	16	88972586	91002161	1714	11	0.0182798	7.45048e-05	0.00022788	EUR Subclass-EN L3-5-IT-2
ENSG00000141013	GAS8	16	89019629	91044975	1646	81	0.43484	1.06839e-117	1.88613e-115	EUR Subclass-EN L3-5-IT-2
ENSG00000187624	C17orf97	17	0	1431062	2154	31	0.125055	5.09699e-27	6.21287e-26	EUR Subclass-EN L3-5-IT-2
ENSG00000183688	RFLNB	17	0	1445939	2170	21	0.0622553	1.14512e-13	7.09471e-13	EUR Subclass-EN L3-5-IT-2
ENSG00000141252	VPS53	17	0	1721717	2581	38	0.08322	3.15173e-18	2.53689e-17	EUR Subclass-EN L3-5-IT-2
ENSG00000263300	ENSG00000263300	17	0	1540576	2338	29	0.0505871	2.6998e-11	1.44677e-10	EUR Subclass-EN L3-5-IT-2
ENSG00000159842	ABR	17	3519	2229738	3320	5	0.0223138	1.00081e-05	3.35926e-05	EUR Subclass-EN L3-5-IT-2
ENSG00000167711	SERPINF2	17	742836	2755265	3123	12	0.0978257	4.33371e-21	4.05546e-20	EUR Subclass-EN L3-5-IT-2
ENSG00000132386	SERPINF1	17	762029	2777565	3137	19	0.0378149	9.5766e-09	4.19013e-08	EUR Subclass-EN L3-5-IT-2
ENSG00000186532	SMYD4	17	779485	2830634	3214	24	0.0428537	9.58983e-10	4.52614e-09	EUR Subclass-EN L3-5-IT-2
ENSG00000108963	DPH1	17	1030137	3043898	3132	23	0.288796	1.3902e-68	6.93424e-67	EUR Subclass-EN L3-5-IT-2
ENSG00000070366	SMG6	17	1059839	3303785	3419	30	0.0130842	0.000830751	0.00228155	EUR Subclass-EN L3-5-IT-2
ENSG00000167720	SRR	17	1303383	3325260	3018	11	0.0356969	2.55175e-08	1.0769e-07	EUR Subclass-EN L3-5-IT-2
ENSG00000070444	MNT	17	1384073	3401104	2936	1	0.0342658	2.94289e-08	1.23402e-07	EUR Subclass-EN L3-5-IT-2
ENSG00000132359	RAP1GAP2	17	1755705	4037741	3407	35	0.0177617	9.63716e-05	0.000291583	EUR Subclass-EN L3-5-IT-2
ENSG00000221882	OR3A2	17	2276942	4386317	3089	36	0.0625827	9.13667e-14	5.68761e-13	EUR Subclass-EN L3-5-IT-2
ENSG00000167723	TRPV3	17	2510502	4557812	3163	17	0.0425855	1.05833e-09	4.97858e-09	EUR Subclass-EN L3-5-IT-2
ENSG00000004660	CAMKK1	17	2860315	4894891	3243	8	0.0129673	0.000849609	0.00233049	EUR Subclass-EN L3-5-IT-2
ENSG00000132388	UBE2G1	17	3269259	5366675	3303	52	0.0226237	1.04022e-05	3.48412e-05	EUR Subclass-EN L3-5-IT-2
ENSG00000183018	SPNS2	17	3498881	5539035	3330	15	0.0143606	0.000429465	0.00121494	EUR Subclass-EN L3-5-IT-2
ENSG00000129250	KIF1C	17	3997950	6028401	3550	48	0.0476873	1.03461e-10	5.32278e-10	EUR Subclass-EN L3-5-IT-2
ENSG00000132517	SLC52A1	17	4032600	6052009	3513	6	0.0366414	1.31612e-08	5.68412e-08	EUR Subclass-EN L3-5-IT-2
ENSG00000167840	ZNF232	17	4105541	6123116	3481	14	0.0155197	0.000253504	0.000735425	EUR Subclass-EN L3-5-IT-2
ENSG00000261879	ZNF594-DT	17	4192027	6248182	3564	131	0.0373346	1.26739e-08	5.47969e-08	EUR Subclass-EN L3-5-IT-2
ENSG00000161929	SCIMP	17	4208920	6234860	3535	18	0.0371635	1.00292e-08	4.37477e-08	EUR Subclass-EN L3-5-IT-2
ENSG00000263164	ENSG00000263164	17	4240508	6241543	3517	10	0.0292311	4.97261e-07	1.88719e-06	EUR Subclass-EN L3-5-IT-2
ENSG00000129197	RPAIN	17	4419641	6432877	3715	55	0.0811174	1.34326e-17	1.04121e-16	EUR Subclass-EN L3-5-IT-2
ENSG00000263272	ENSG00000263272	17	4425139	6432876	3686	25	0.0243238	4.4724e-06	1.55569e-05	EUR Subclass-EN L3-5-IT-2
ENSG00000091622	PITPNM3	17	5451263	7556555	3588	26	0.0155755	0.000258738	0.000749639	EUR Subclass-EN L3-5-IT-2
ENSG00000262943	ALOX12P2	17	5853861	7954107	3151	114	0.0129581	0.000861412	0.00235998	EUR Subclass-EN L3-5-IT-2
ENSG00000215067	ALOX12-AS1	17	5875232	8012530	3204	8	0.112321	3.40768e-24	3.64973e-23	EUR Subclass-EN L3-5-IT-2
ENSG00000040633	PHF23	17	6235029	8239722	2923	30	0.0247769	3.60558e-06	1.26651e-05	EUR Subclass-EN L3-5-IT-2
ENSG00000132507	EIF5A	17	6306999	8312463	2930	11	0.0630535	7.55793e-14	4.73863e-13	EUR Subclass-EN L3-5-IT-2
ENSG00000132522	GPS2	17	6311324	8315564	2928	5	0.12169	2.45061e-26	2.89504e-25	EUR Subclass-EN L3-5-IT-2
ENSG00000174282	ZBTB4	17	6459366	8484263	2804	16	0.0477406	9.10529e-11	4.69981e-10	EUR Subclass-EN L3-5-IT-2
ENSG00000129214	SHBG	17	6613946	8633382	2708	10	0.0129229	0.000874131	0.00239233	EUR Subclass-EN L3-5-IT-2
ENSG00000141504	SAT2	17	6626234	8627876	2688	6	0.123996	4.74667e-27	5.79935e-26	EUR Subclass-EN L3-5-IT-2
ENSG00000129244	ATP1B2	17	6646627	8657770	2675	35	0.0775917	8.1034e-17	6.0313e-16	EUR Subclass-EN L3-5-IT-2
ENSG00000183914	DNAH2	17	6717354	8833744	2846	60	0.0691294	4.7958e-15	3.22428e-14	EUR Subclass-EN L3-5-IT-2
ENSG00000132510	KDM6B	17	6834217	8854796	2686	11	0.01548	0.000271716	0.000785502	EUR Subclass-EN L3-5-IT-2
ENSG00000170049	KCNAB3	17	6921859	8929856	2690	7	0.04589	2.48434e-10	1.23643e-09	EUR Subclass-EN L3-5-IT-2
ENSG00000179111	HES7	17	7120592	9124106	2697	15	0.0401247	2.83051e-09	1.29057e-08	EUR Subclass-EN L3-5-IT-2
ENSG00000184619	KRBA2	17	7356902	9376704	2868	4	0.113161	1.16647e-24	1.278e-23	EUR Subclass-EN L3-5-IT-2
ENSG00000133026	MYH10	17	7474207	9630761	3023	18	0.098809	1.73253e-21	1.65379e-20	EUR Subclass-EN L3-5-IT-2
ENSG00000065320	NTN1	17	8021510	10244000	3443	9	0.0292217	4.98605e-07	1.89183e-06	EUR Subclass-EN L3-5-IT-2
ENSG00000170310	STX8	17	8250471	10576591	3579	32	0.0736778	4.78287e-16	3.39424e-15	EUR Subclass-EN L3-5-IT-2
ENSG00000263708	ENSG00000263708	17	8283174	10305651	3207	62	0.0427519	9.27672e-10	4.38364e-09	EUR Subclass-EN L3-5-IT-2
ENSG00000154914	USP43	17	8644698	10729687	3374	18	0.0383237	5.91203e-09	2.63432e-08	EUR Subclass-EN L3-5-IT-2
ENSG00000065325	GLP2R	17	8822206	10892099	3238	60	0.0948064	2.15682e-20	1.942e-19	EUR Subclass-EN L3-5-IT-2
ENSG00000170222	ADPRM	17	9697594	11711558	3203	13	0.0133275	0.000747113	0.00206448	EUR Subclass-EN L3-5-IT-2
ENSG00000187824	TMEM220	17	9699015	11730023	3228	36	0.342352	3.69853e-85	2.8347e-83	EUR Subclass-EN L3-5-IT-2
ENSG00000188803	SHISA6	17	10241213	12564063	3199	25	0.0378305	9.43888e-09	4.13217e-08	EUR Subclass-EN L3-5-IT-2
ENSG00000006744	ELAC2	17	11991612	14018065	3438	13	0.0269214	1.42008e-06	5.17205e-06	EUR Subclass-EN L3-5-IT-2
ENSG00000153976	HS3ST3A1	17	12494032	14601929	3686	30	0.0609065	1.46339e-13	8.99208e-13	EUR Subclass-EN L3-5-IT-2
ENSG00000236088	COX10-AS1	17	12755574	15069495	4493	141	0.28899	1.17848e-68	5.91576e-67	EUR Subclass-EN L3-5-IT-2
ENSG00000125430	HS3ST3B1	17	13301081	15349404	3902	36	0.182768	8.64891e-41	1.81431e-39	EUR Subclass-EN L3-5-IT-2
ENSG00000125409	TEKT3	17	14303811	16341632	3012	6	0.0433099	7.43858e-10	3.54489e-09	EUR Subclass-EN L3-5-IT-2
ENSG00000266667	ENSG00000266667	17	14379864	16417878	2981	78	0.0950191	1.68162e-20	1.52023e-19	EUR Subclass-EN L3-5-IT-2
ENSG00000221926	TRIM16	17	14627960	16684311	2908	31	0.0605247	2.7545e-13	1.66074e-12	EUR Subclass-EN L3-5-IT-2
ENSG00000255104	ENSG00000255104	17	14699692	16744778	2755	19	0.0667013	1.47849e-14	9.65102e-14	EUR Subclass-EN L3-5-IT-2
ENSG00000214941	ZSWIM7	17	14976560	16999717	2430	30	0.0288231	5.90077e-07	2.2228e-06	EUR Subclass-EN L3-5-IT-2
ENSG00000011295	TTC19	17	14999784	17045015	2388	13	0.0821267	6.10532e-18	4.84969e-17	EUR Subclass-EN L3-5-IT-2
ENSG00000187688	TRPV2	17	15415571	17437003	2201	6	0.283122	2.39937e-67	1.13551e-65	EUR Subclass-EN L3-5-IT-2
ENSG00000197566	ZNF624	17	15620734	17653856	2308	16	0.0324207	1.16904e-07	4.68214e-07	EUR Subclass-EN L3-5-IT-2
ENSG00000266302	ENSG00000266302	17	15690261	17804453	2375	78	0.0289613	5.37277e-07	2.03072e-06	EUR Subclass-EN L3-5-IT-2
ENSG00000133030	MPRIP	17	16042457	18217679	2521	7	0.0246059	3.62964e-06	1.27439e-05	EUR Subclass-EN L3-5-IT-2
ENSG00000264187	ENSG00000264187	17	16202649	18237185	2421	21	0.0614951	1.39919e-13	8.61445e-13	EUR Subclass-EN L3-5-IT-2
ENSG00000205309	NT5M	17	16303335	18347663	2447	25	0.0681194	6.92291e-15	4.60901e-14	EUR Subclass-EN L3-5-IT-2
ENSG00000091536	MYO15A	17	17108706	19179802	1795	21	0.155183	7.30884e-34	1.18633e-32	EUR Subclass-EN L3-5-IT-2
ENSG00000131899	LLGL1	17	17225635	19244875	1633	16	0.074503	2.58729e-16	1.87334e-15	EUR Subclass-EN L3-5-IT-2
ENSG00000177427	MIEF2	17	17260597	19266552	1575	9	0.0103401	0.00290382	0.00751273	EUR Subclass-EN L3-5-IT-2
ENSG00000176974	SHMT1	17	17327860	19363563	1516	20	0.0846921	1.89125e-18	1.54205e-17	EUR Subclass-EN L3-5-IT-2
ENSG00000273018	FAM106A	17	17511221	19551705	1346	36	0.408434	4.89608e-108	6.63166e-106	EUR Subclass-EN L3-5-IT-2
ENSG00000154874	CCDC144B	17	17537800	19625617	1364	55	0.120698	3.08839e-26	3.61586e-25	EUR Subclass-EN L3-5-IT-2
ENSG00000171931	FBXW10	17	17744026	19779349	1263	7	0.0468482	1.25544e-10	6.41268e-10	EUR Subclass-EN L3-5-IT-2
ENSG00000263934	SNORD3A	17	18188016	20188714	1224	14	0.0489466	4.75744e-11	2.49913e-10	EUR Subclass-EN L3-5-IT-2
ENSG00000235979	ENSG00000235979	17	18417769	20492991	1129	5	0.093377	3.10167e-20	2.77367e-19	EUR Subclass-EN L3-5-IT-2
ENSG00000142494	SLC47A1	17	18495385	20579034	1132	77	0.0204668	2.74317e-05	8.78172e-05	EUR Subclass-EN L3-5-IT-2
ENSG00000180638	SLC47A2	17	18678288	20718979	1159	21	0.0860707	1.10232e-18	9.1012e-18	EUR Subclass-EN L3-5-IT-2
ENSG00000128487	SPECC1	17	19008865	21319026	1524	21	0.0729713	6.32729e-16	4.46204e-15	EUR Subclass-EN L3-5-IT-2
ENSG00000154898	CCDC144CP	17	19321164	21403557	1503	43	0.0864395	6.68681e-19	5.5974e-18	EUR Subclass-EN L3-5-IT-2
ENSG00000189423	USP32P3	17	19408311	21434286	1457	3	0.013385	0.000719101	0.00199128	EUR Subclass-EN L3-5-IT-2
ENSG00000205212	CCDC144NL	17	19836447	21896140	1217	30	0.124594	3.99608e-27	4.88991e-26	EUR Subclass-EN L3-5-IT-2
ENSG00000266369	ENSG00000266369	17	19855946	21857317	1200	13	0.0145516	0.000410567	0.00116294	EUR Subclass-EN L3-5-IT-2
ENSG00000233098	CCDC144NL-AS1	17	19868433	22002276	1197	45	0.0704141	2.576e-15	1.76512e-14	EUR Subclass-EN L3-5-IT-2
ENSG00000124422	USP22	17	19999596	22043760	1103	7	0.0464889	1.72176e-10	8.66229e-10	EUR Subclass-EN L3-5-IT-2
ENSG00000236819	LINC01563	17	20075362	22092351	1021	33	0.0379391	8.71654e-09	3.82661e-08	EUR Subclass-EN L3-5-IT-2
ENSG00000235530	ENSG00000235530	17	20214322	22230035	956	12	0.127132	1.75481e-27	2.18996e-26	EUR Subclass-EN L3-5-IT-2
ENSG00000264956	ENSG00000264956	17	21266395	23288301	827	11	0.0749134	2.63372e-16	1.9052e-15	EUR Subclass-EN L3-5-IT-2
ENSG00000109046	WSB1	17	26294076	28315926	1439	31	0.0764657	1.04338e-16	7.72192e-16	EUR Subclass-EN L3-5-IT-2
ENSG00000007171	NOS2	17	26756766	28800529	1776	16	0.0414522	1.83067e-09	8.47233e-09	EUR Subclass-EN L3-5-IT-2
ENSG00000266202	ENSG00000266202	17	26798806	28893365	1857	14	0.174333	3.28581e-38	6.31133e-37	EUR Subclass-EN L3-5-IT-2
ENSG00000287721	ENSG00000287721	17	27204616	29223735	1831	17	0.131648	1.4662e-28	1.91337e-27	EUR Subclass-EN L3-5-IT-2
ENSG00000109084	TMEM97	17	27319200	29328685	1790	31	0.0573787	1.17844e-12	6.83738e-12	EUR Subclass-EN L3-5-IT-2
ENSG00000004142	POLDIP2	17	27346633	29357527	1769	8	0.0177388	9.43022e-05	0.000285762	EUR Subclass-EN L3-5-IT-2
ENSG00000076604	TRAF4	17	27744005	29750956	1551	6	0.0181804	7.22059e-05	0.00022115	EUR Subclass-EN L3-5-IT-2
ENSG00000263709	ENSG00000263709	17	28140483	30155489	1485	31	0.0132484	0.000755909	0.00208695	EUR Subclass-EN L3-5-IT-2
ENSG00000264808	ENSG00000264808	17	28369717	30390777	1577	29	0.0168926	0.000137203	0.00040867	EUR Subclass-EN L3-5-IT-2
ENSG00000176927	EFCAB5	17	28929200	31108452	1707	27	0.125406	1.28158e-27	1.61219e-26	EUR Subclass-EN L3-5-IT-2
ENSG00000126653	NSRP1	17	29115521	31186475	1603	12	0.0125261	0.000939393	0.00256068	EUR Subclass-EN L3-5-IT-2
ENSG00000108587	GOSR1	17	29477362	31527592	1535	11	0.0485631	6.27431e-11	3.27189e-10	EUR Subclass-EN L3-5-IT-2
ENSG00000214719	ENSG00000214719	17	29576464	31672789	1772	57	0.0352234	3.08825e-08	1.29152e-07	EUR Subclass-EN L3-5-IT-2
ENSG00000264538	SUZ12P1	17	29709299	31790908	2013	97	0.167639	4.08802e-37	7.56549e-36	EUR Subclass-EN L3-5-IT-2
ENSG00000176390	CRLF3	17	29769388	31824692	2034	14	0.0142154	0.000486086	0.00136626	EUR Subclass-EN L3-5-IT-2
ENSG00000266490	ENSG00000266490	17	29792372	31792833	1972	15	0.165545	3.50534e-36	6.25862e-35	EUR Subclass-EN L3-5-IT-2
ENSG00000265334	ENSG00000265334	17	29834325	31863028	2035	89	0.104331	7.0389e-23	7.10766e-22	EUR Subclass-EN L3-5-IT-2
ENSG00000184060	ADAP2	17	29906344	31959322	2102	74	0.0375814	9.65646e-09	4.22037e-08	EUR Subclass-EN L3-5-IT-2
ENSG00000131242	RAB11FIP4	17	30391675	32538211	2223	45	0.0185743	6.59175e-05	0.000202443	EUR Subclass-EN L3-5-IT-2
ENSG00000172301	COPRS	17	30851871	32859291	2136	7	0.0175382	0.000101372	0.000305946	EUR Subclass-EN L3-5-IT-2
ENSG00000178691	SUZ12	17	30937007	33001038	2276	75	0.0856727	1.24087e-18	1.01969e-17	EUR Subclass-EN L3-5-IT-2
ENSG00000185158	LRRC37B	17	31007872	33053504	2347	64	0.0507147	2.20669e-11	1.18901e-10	EUR Subclass-EN L3-5-IT-2
ENSG00000264164	ENSG00000264164	17	31083179	33097065	2374	29	0.031735	1.50585e-07	5.96266e-07	EUR Subclass-EN L3-5-IT-2
ENSG00000141314	RHBDL3	17	31265832	33324659	2591	52	0.0169352	0.000128469	0.000383745	EUR Subclass-EN L3-5-IT-2
ENSG00000265794	ENSG00000265794	17	31324431	33360700	2600	19	0.0408546	2.48585e-09	1.13738e-08	EUR Subclass-EN L3-5-IT-2
ENSG00000108666	C17orf75	17	31324565	33350023	2586	42	0.0503709	2.93097e-11	1.56584e-10	EUR Subclass-EN L3-5-IT-2
ENSG00000279762	ENSG00000279762	17	31423971	33446038	2694	35	0.0134248	0.000709217	0.0019653	EUR Subclass-EN L3-5-IT-2
ENSG00000264458	ENSG00000264458	17	31627739	33686484	2806	30	0.0389098	5.08326e-09	2.27286e-08	EUR Subclass-EN L3-5-IT-2
ENSG00000108684	ASIC2	17	32013087	35174964	4427	47	0.277689	5.01407e-65	2.21295e-63	EUR Subclass-EN L3-5-IT-2
ENSG00000265125	ENSG00000265125	17	32565764	34624122	3286	19	0.12619	2.63549e-27	3.26311e-26	EUR Subclass-EN L3-5-IT-2
ENSG00000181291	TMEM132E	17	33579487	35639318	3246	9	0.0431196	7.40379e-10	3.52938e-09	EUR Subclass-EN L3-5-IT-2
ENSG00000132141	CCT6B	17	33927859	35981078	3115	6	0.0219428	1.45212e-05	4.77717e-05	EUR Subclass-EN L3-5-IT-2
ENSG00000198783	ZNF830	17	33961540	35963777	3014	4	0.0147561	0.000371051	0.0010573	EUR Subclass-EN L3-5-IT-2
ENSG00000006125	AP2B1	17	34578046	36726413	2525	43	0.0255231	2.54445e-06	9.04835e-06	EUR Subclass-EN L3-5-IT-2
ENSG00000276241	ENSG00000276241	17	35116177	37177510	2486	63	0.0397541	4.24453e-09	1.90815e-08	EUR Subclass-EN L3-5-IT-2
ENSG00000274767	ENSG00000274767	17	35183235	37196471	2428	99	0.353516	2.85337e-88	2.39744e-86	EUR Subclass-EN L3-5-IT-2
ENSG00000278259	MYO19	17	35495636	37543435	2287	35	0.0301996	3.09145e-07	1.19227e-06	EUR Subclass-EN L3-5-IT-2
ENSG00000278535	DHRS11	17	35591879	37600804	2175	5	0.0629879	7.89165e-14	4.94195e-13	EUR Subclass-EN L3-5-IT-2
ENSG00000278540	ACACA	17	36084992	38406836	1872	31	0.182566	2.46699e-40	5.08679e-39	EUR Subclass-EN L3-5-IT-2
ENSG00000278505	C17orf78	17	36375985	38392708	1821	10	0.0218266	1.46274e-05	4.80907e-05	EUR Subclass-EN L3-5-IT-2
ENSG00000276234	TADA2A	17	36406886	38479725	1974	20	0.02617	2.03026e-06	7.29632e-06	EUR Subclass-EN L3-5-IT-2
ENSG00000276023	DUSP14	17	36489891	38513501	1970	13	0.0409349	2.30105e-09	1.05621e-08	EUR Subclass-EN L3-5-IT-2
ENSG00000277688	ENSG00000277688	17	36609739	38613841	1956	4	0.0174748	0.000107583	0.000323695	EUR Subclass-EN L3-5-IT-2
ENSG00000277501	ENSG00000277501	17	36642947	38684252	2005	20	0.0369464	1.38799e-08	5.97808e-08	EUR Subclass-EN L3-5-IT-2
ENSG00000274487	NPEPPSP1	17	37195703	39257192	2026	3	0.0128549	0.000917311	0.00250352	EUR Subclass-EN L3-5-IT-2
ENSG00000278845	MRPL45	17	37297023	39323217	2002	34	0.0327727	1.00972e-07	4.06059e-07	EUR Subclass-EN L3-5-IT-2
ENSG00000277258	PCGF2	17	37733898	39749817	1991	7	0.0206705	2.18618e-05	7.06486e-05	EUR Subclass-EN L3-5-IT-2
ENSG00000273559	CWC25	17	37800441	39825355	1974	8	0.0152892	0.000292706	0.000844318	EUR Subclass-EN L3-5-IT-2
ENSG00000125686	MED1	17	38404285	40451272	2415	22	0.0376204	1.14011e-08	4.9553e-08	EUR Subclass-EN L3-5-IT-2
ENSG00000131748	STARD3	17	38637090	40664201	2271	9	0.0151898	0.000303973	0.000874251	EUR Subclass-EN L3-5-IT-2
ENSG00000161395	PGAP3	17	38671122	40696797	2254	9	0.0105603	0.00270866	0.00703214	EUR Subclass-EN L3-5-IT-2
ENSG00000188895	MSL1	17	39121971	41136917	2601	15	0.0132864	0.000725849	0.00200819	EUR Subclass-EN L3-5-IT-2
ENSG00000167920	TMEM99	17	39819106	41836270	2883	35	0.0197187	3.92302e-05	0.000123499	EUR Subclass-EN L3-5-IT-2
ENSG00000128422	KRT17	17	40619442	42624842	2760	43	0.021074	2.10131e-05	6.80177e-05	EUR Subclass-EN L3-5-IT-2
ENSG00000173801	JUP	17	40754604	42786931	2734	18	0.017335	0.000112389	0.000337383	EUR Subclass-EN L3-5-IT-2
ENSG00000108773	KAT2A	17	41113111	43121367	2120	17	0.0104436	0.00287129	0.00743224	EUR Subclass-EN L3-5-IT-2
ENSG00000168610	STAT3	17	41313324	43388540	2059	16	0.0203161	2.92372e-05	9.31985e-05	EUR Subclass-EN L3-5-IT-2
ENSG00000141699	RETREG3	17	41579513	43610623	1886	11	0.0106751	0.00240914	0.0062815	EUR Subclass-EN L3-5-IT-2
ENSG00000198496	NBR2	17	42125551	44153671	1862	14	0.020597	2.4826e-05	7.97844e-05	EUR Subclass-EN L3-5-IT-2
ENSG00000236383	CCDC200	17	42216941	44305397	1979	35	0.0569687	1.48379e-12	8.56793e-12	EUR Subclass-EN L3-5-IT-2
ENSG00000188825	LINC00910	17	42338741	44389199	1957	56	0.33609	6.62767e-84	4.91198e-82	EUR Subclass-EN L3-5-IT-2
ENSG00000067596	DHX8	17	42483865	44610338	1983	57	0.106118	8.35426e-23	8.41964e-22	EUR Subclass-EN L3-5-IT-2
ENSG00000175832	ETV4	17	42527844	44579620	1894	10	0.0392412	4.86822e-09	2.17981e-08	EUR Subclass-EN L3-5-IT-2
ENSG00000108861	DUSP3	17	42766125	44778977	1988	6	0.01152	0.00157085	0.00419106	EUR Subclass-EN L3-5-IT-2
ENSG00000161647	MPP3	17	42800799	44833170	2031	37	0.0144438	0.000437144	0.00123488	EUR Subclass-EN L3-5-IT-2
ENSG00000108852	MPP2	17	42875357	44909711	2157	25	0.101778	4.79382e-22	4.6812e-21	EUR Subclass-EN L3-5-IT-2
ENSG00000267750	RUNDC3A-AS1	17	43299574	45315315	2356	8	0.220379	1.04789e-49	2.91405e-48	EUR Subclass-EN L3-5-IT-2
ENSG00000013306	SLC25A39	17	43319625	45324870	2348	27	0.0321637	1.23748e-07	4.9386e-07	EUR Subclass-EN L3-5-IT-2
ENSG00000186566	GPATCH8	17	43395281	45503430	2401	21	0.0361252	1.71959e-08	7.35388e-08	EUR Subclass-EN L3-5-IT-2
ENSG00000161692	DBF4B	17	43708608	45752264	2049	30	0.156666	1.66233e-34	2.7668e-33	EUR Subclass-EN L3-5-IT-2
ENSG00000182963	GJC1	17	43798448	45830816	1943	21	0.202096	3.88892e-45	9.44401e-44	EUR Subclass-EN L3-5-IT-2
ENSG00000108883	EFTUD2	17	43849948	45899445	1918	18	0.0659883	1.52808e-14	9.96235e-14	EUR Subclass-EN L3-5-IT-2
ENSG00000172992	DCAKD	17	44023340	46061109	1694	27	0.0290562	5.65504e-07	2.13381e-06	EUR Subclass-EN L3-5-IT-2
ENSG00000184922	FMNL1	17	44221444	46247319	1507	15	0.0258223	2.2877e-06	8.17288e-06	EUR Subclass-EN L3-5-IT-2
ENSG00000159314	ARHGAP27	17	44393902	46434421	1327	19	0.0580803	8.50175e-13	4.97874e-12	EUR Subclass-EN L3-5-IT-2
ENSG00000225190	PLEKHM1	17	44435900	46490749	1297	24	0.0194974	4.32481e-05	0.000135523	EUR Subclass-EN L3-5-IT-2
ENSG00000214425	LRRC37A4P	17	44506741	46551537	1239	77	0.563639	1.38946e-176	8.73246e-174	EUR Subclass-EN L3-5-IT-2
ENSG00000267198	ENSG00000267198	17	44545804	46563230	1211	70	0.258558	2.7664e-60	1.06533e-58	EUR Subclass-EN L3-5-IT-2
ENSG00000263715	LINC02210-CRHR1	17	44620344	46835826	1202	27	0.223821	4.96349e-51	1.43357e-49	EUR Subclass-EN L3-5-IT-2
ENSG00000120071	KANSL1	17	45029916	47225389	1189	76	0.667028	3.04809e-244	1.19729e-240	EUR Subclass-EN L3-5-IT-2
ENSG00000228696	ARL17B	17	45274784	47361797	1152	62	0.62829	8.21548e-216	2.15136e-212	EUR Subclass-EN L3-5-IT-2
ENSG00000176681	LRRC37A	17	45292733	47337794	1096	57	0.448454	3.77804e-123	7.61033e-121	EUR Subclass-EN L3-5-IT-2
ENSG00000260075	NSFP1	17	45372855	47487141	1230	49	0.493966	1.25346e-142	3.86165e-140	EUR Subclass-EN L3-5-IT-2
ENSG00000238083	LRRC37A2	17	45511511	47555650	1167	73	0.529836	3.99605e-160	1.9026e-157	EUR Subclass-EN L3-5-IT-2
ENSG00000185829	ARL17A	17	45516702	47579691	1174	64	0.263293	4.35244e-61	1.72256e-59	EUR Subclass-EN L3-5-IT-2
ENSG00000073969	NSF	17	45590669	47757464	1340	6	0.0788205	5.01971e-17	3.78272e-16	EUR Subclass-EN L3-5-IT-2
ENSG00000262879	ENSG00000262879	17	45983287	48100323	1835	16	0.0689971	4.70365e-15	3.1664e-14	EUR Subclass-EN L3-5-IT-2
ENSG00000263293	EFCAB13-DT	17	46303460	48323613	2129	10	0.0154514	0.000273706	0.000790819	EUR Subclass-EN L3-5-IT-2
ENSG00000178852	EFCAB13	17	46323290	48441312	2271	38	0.0312618	1.93003e-07	7.57169e-07	EUR Subclass-EN L3-5-IT-2
ENSG00000253347	ENSG00000253347	17	46409322	48423526	2241	10	0.136175	1.0361e-29	1.41805e-28	EUR Subclass-EN L3-5-IT-2
ENSG00000228782	MRPL45P2	17	46450568	48492492	2362	44	0.349705	5.71098e-87	4.57811e-85	EUR Subclass-EN L3-5-IT-2
ENSG00000159111	MRPL10	17	46823272	48831541	2736	27	0.068932	5.12661e-15	3.43934e-14	EUR Subclass-EN L3-5-IT-2
ENSG00000141295	SCRN2	17	46837692	48841289	2740	28	0.0328995	8.23179e-08	3.33689e-07	EUR Subclass-EN L3-5-IT-2
ENSG00000263798	ENSG00000263798	17	46945424	48981736	2792	20	0.147325	4.00912e-32	6.05104e-31	EUR Subclass-EN L3-5-IT-2
ENSG00000264019	ENSG00000264019	17	46946802	48948275	2735	8	0.02867	5.52001e-07	2.08436e-06	EUR Subclass-EN L3-5-IT-2
ENSG00000141293	SKAP1	17	47133442	49430275	3128	52	0.128772	2.27448e-28	2.93886e-27	EUR Subclass-EN L3-5-IT-2
ENSG00000136436	CALCOCO2	17	47831018	49866522	2600	53	0.0166133	0.000155181	0.000460474	EUR Subclass-EN L3-5-IT-2
ENSG00000248278	SUMO2P17	17	47874860	49908983	2608	10	0.0136296	0.000615558	0.00171635	EUR Subclass-EN L3-5-IT-2
ENSG00000159199	ATP5MC1	17	47892765	49895871	2548	70	0.0685284	5.87726e-15	3.93286e-14	EUR Subclass-EN L3-5-IT-2
ENSG00000159210	SNF8	17	47929316	49944842	2597	11	0.0236295	6.66949e-06	2.28253e-05	EUR Subclass-EN L3-5-IT-2
ENSG00000177369	FLJ40194	17	48230853	50318011	2691	58	0.011243	0.00183924	0.00486582	EUR Subclass-EN L3-5-IT-2
ENSG00000121104	FAM117A	17	48710332	50789180	2718	28	0.0177431	9.79994e-05	0.000296166	EUR Subclass-EN L3-5-IT-2
ENSG00000005884	ITGA3	17	49055968	51090481	2554	30	0.0689379	4.19743e-15	2.83534e-14	EUR Subclass-EN L3-5-IT-2
ENSG00000005882	PDK2	17	49094737	51112152	2540	10	0.0467893	1.47102e-10	7.46292e-10	EUR Subclass-EN L3-5-IT-2
ENSG00000015532	XYLT2	17	49346126	51363138	2522	12	0.149893	9.71535e-33	1.49216e-31	EUR Subclass-EN L3-5-IT-2
ENSG00000108846	ABCC3	17	49634777	51692253	2673	2	0.0375882	1.15677e-08	5.02352e-08	EUR Subclass-EN L3-5-IT-2
ENSG00000154945	ANKRD40	17	49693198	51707914	2650	35	0.018369	7.34599e-05	0.000224772	EUR Subclass-EN L3-5-IT-2
ENSG00000229980	TOB1-AS1	17	49866679	51910774	2844	8	0.133581	3.6096e-29	4.79814e-28	EUR Subclass-EN L3-5-IT-2
ENSG00000285939	ENSG00000285939	17	52276760	55365634	4827	59	0.0688267	4.53287e-15	3.05753e-14	EUR Subclass-EN L3-5-IT-2
ENSG00000288036	ENSG00000288036	17	53609249	55670420	3159	85	0.0594612	3.55473e-13	2.13094e-12	EUR Subclass-EN L3-5-IT-2
ENSG00000141198	TOM1L1	17	53899387	55961956	3075	19	0.0834055	4.59872e-18	3.67336e-17	EUR Subclass-EN L3-5-IT-2
ENSG00000166260	COX11	17	53951902	55968703	3027	16	0.025051	3.44481e-06	1.21248e-05	EUR Subclass-EN L3-5-IT-2
ENSG00000166263	STXBP4	17	53968727	56173632	3282	45	0.0835775	1.21161e-18	9.96692e-18	EUR Subclass-EN L3-5-IT-2
ENSG00000141179	PCTP	17	54751051	56842830	2818	30	0.031914	1.30207e-07	5.18057e-07	EUR Subclass-EN L3-5-IT-2
ENSG00000153930	ANKFN1	17	54882301	57517016	3442	42	0.248219	3.46648e-57	1.2267e-55	EUR Subclass-EN L3-5-IT-2
ENSG00000153933	DGKE	17	55834107	57869567	2664	22	0.0183232	7.57484e-05	0.000231458	EUR Subclass-EN L3-5-IT-2
ENSG00000121060	TRIM25	17	55836387	57914080	2715	23	0.0103413	0.00301051	0.00777467	EUR Subclass-EN L3-5-IT-2
ENSG00000121064	SCPEP1	17	55978129	58006768	2608	22	0.0352366	3.03282e-08	1.27037e-07	EUR Subclass-EN L3-5-IT-2
ENSG00000265542	ENSG00000265542	17	56771946	58834749	2462	58	0.111317	3.42667e-24	3.66756e-23	EUR Subclass-EN L3-5-IT-2
ENSG00000180891	CUEDC1	17	56861243	58955412	2469	10	0.0172926	0.000121162	0.00036261	EUR Subclass-EN L3-5-IT-2
ENSG00000266086	ENSG00000266086	17	56989038	59007246	2410	8	0.0152193	0.000314595	0.000903267	EUR Subclass-EN L3-5-IT-2
ENSG00000121053	EPX	17	57192726	59205174	2235	16	0.0228626	8.72256e-06	2.94792e-05	EUR Subclass-EN L3-5-IT-2
ENSG00000265148	TSPOAP1-AS1	17	57324472	59415766	2308	2	0.0217762	1.43299e-05	4.71819e-05	EUR Subclass-EN L3-5-IT-2
ENSG00000108389	MTMR4	17	57489529	59517905	2192	16	0.0189971	4.99648e-05	0.000155547	EUR Subclass-EN L3-5-IT-2
ENSG00000121101	TEX14	17	57556678	59692055	2270	8	0.0188266	5.83665e-05	0.000180487	EUR Subclass-EN L3-5-IT-2
ENSG00000108384	RAD51C	17	57692573	59735611	2083	40	0.119018	1.11707e-25	1.283e-24	EUR Subclass-EN L3-5-IT-2
ENSG00000108395	TRIM37	17	57982638	60106921	1861	13	0.0223812	1.1466e-05	3.82572e-05	EUR Subclass-EN L3-5-IT-2
ENSG00000068489	PRR11	17	58155732	60206709	1769	28	0.0506389	1.64547e-11	8.9335e-11	EUR Subclass-EN L3-5-IT-2
ENSG00000265313	LINC01476	17	58422088	60526946	1553	12	0.0206963	2.32369e-05	7.49381e-05	EUR Subclass-EN L3-5-IT-2
ENSG00000108406	DHX40	17	58565558	60608345	1478	11	0.0187417	6.09941e-05	0.000188205	EUR Subclass-EN L3-5-IT-2
ENSG00000189050	RNFT1	17	58952240	60964761	1379	11	0.0330397	8.5472e-08	3.46207e-07	EUR Subclass-EN L3-5-IT-2
ENSG00000167434	CA4	17	59149942	61170899	1299	24	0.0581568	7.20229e-13	4.24147e-12	EUR Subclass-EN L3-5-IT-2
ENSG00000136492	BRIP1	17	60679139	62863559	1774	52	0.0805039	1.89848e-17	1.46292e-16	EUR Subclass-EN L3-5-IT-2
ENSG00000285879	ENSG00000285879	17	61035944	63040352	1722	14	0.0201456	3.22037e-05	0.000102343	EUR Subclass-EN L3-5-IT-2
ENSG00000008283	CYB561	17	62432304	64446354	1719	35	0.577975	2.17975e-185	1.48905e-182	EUR Subclass-EN L3-5-IT-2
ENSG00000198909	MAP3K3	17	62622415	64696305	1884	8	0.019852	3.68917e-05	0.000116488	EUR Subclass-EN L3-5-IT-2
ENSG00000108592	FTSJ3	17	62819433	64830012	1693	30	0.0738897	4.72563e-16	3.35513e-15	EUR Subclass-EN L3-5-IT-2
ENSG00000108654	DDX5	17	63498254	65508199	2067	26	0.0275656	9.9758e-07	3.68713e-06	EUR Subclass-EN L3-5-IT-2
ENSG00000214176	PLEKHM1P1	17	63779259	65837154	2297	10	0.0146483	0.000396627	0.00112548	EUR Subclass-EN L3-5-IT-2
ENSG00000120063	GNA13	17	64009289	66056740	2694	32	0.0116011	0.00164756	0.0043868	EUR Subclass-EN L3-5-IT-2
ENSG00000154240	CEP112	17	64635537	67192133	4116	68	0.0788317	3.01606e-17	2.3004e-16	EUR Subclass-EN L3-5-IT-2
ENSG00000154229	PRKCA	17	65302613	67810743	4245	70	0.158633	1.63901e-34	2.73087e-33	EUR Subclass-EN L3-5-IT-2
ENSG00000264630	PRKCA-AS1	17	65398069	67416854	3532	75	0.0722639	1.10502e-15	7.70619e-15	EUR Subclass-EN L3-5-IT-2
ENSG00000267731	ENSG00000267731	17	67189884	69192802	2720	9	0.0270428	1.25636e-06	4.60464e-06	EUR Subclass-EN L3-5-IT-2
ENSG00000196704	AMZ2	17	67205481	69257712	2773	17	0.122117	9.10322e-27	1.09517e-25	EUR Subclass-EN L3-5-IT-2
ENSG00000108946	PRKAR1A	17	67511780	69551319	2748	14	0.0347833	3.18894e-08	1.33151e-07	EUR Subclass-EN L3-5-IT-2
ENSG00000267659	LINC01482	17	67591796	69763882	2826	63	0.0491957	4.67035e-11	2.45584e-10	EUR Subclass-EN L3-5-IT-2
ENSG00000231749	ABCA9-AS1	17	67944531	70042784	2765	5	0.0131296	0.000786335	0.00216563	EUR Subclass-EN L3-5-IT-2
ENSG00000154263	ABCA10	17	68147214	70244846	2828	21	0.0362815	1.90464e-08	8.10994e-08	EUR Subclass-EN L3-5-IT-2
ENSG00000154265	ABCA5	17	68244311	70327244	2745	7	0.0236714	6.21611e-06	2.13388e-05	EUR Subclass-EN L3-5-IT-2
ENSG00000108984	MAP2K6	17	68414697	70553865	2794	28	0.0332099	7.0432e-08	2.86691e-07	EUR Subclass-EN L3-5-IT-2
ENSG00000227517	LINC01483	17	68577251	70903000	3133	20	0.0231124	7.28498e-06	2.48559e-05	EUR Subclass-EN L3-5-IT-2
ENSG00000123700	KCNJ2	17	69168673	71180044	2839	65	0.0359926	2.33047e-08	9.86166e-08	EUR Subclass-EN L3-5-IT-2
ENSG00000125398	SOX9	17	71121020	73126416	3074	21	0.0231732	7.92804e-06	2.69272e-05	EUR Subclass-EN L3-5-IT-2
ENSG00000227036	LINC00511	17	71290091	73640472	3610	70	0.097766	4.27906e-21	4.00671e-20	EUR Subclass-EN L3-5-IT-2
ENSG00000133195	SLC39A11	17	71645949	74092712	3781	18	0.0353412	3.10571e-08	1.29814e-07	EUR Subclass-EN L3-5-IT-2
ENSG00000172794	RAB37	17	73670578	75747335	3123	8	0.13779	4.58394e-30	6.41915e-29	EUR Subclass-EN L3-5-IT-2
ENSG00000186074	CD300LF	17	73694311	75712978	3045	21	0.069851	2.21449e-15	1.52338e-14	EUR Subclass-EN L3-5-IT-2
ENSG00000182173	TSEN54	17	74515944	76524735	2809	37	0.0120183	0.00137856	0.00369814	EUR Subclass-EN L3-5-IT-2
ENSG00000073350	LLGL2	17	74525080	76575209	2862	38	0.0168243	0.000134502	0.000400929	EUR Subclass-EN L3-5-IT-2
ENSG00000167881	SRP68	17	75038775	77072517	3128	61	0.0304482	2.2095e-07	8.62929e-07	EUR Subclass-EN L3-5-IT-2
ENSG00000141576	RNF157	17	75142465	77240493	3286	76	0.131139	1.82093e-28	2.36449e-27	EUR Subclass-EN L3-5-IT-2
ENSG00000129646	QRICH2	17	75274049	77308276	3320	28	0.0100795	0.00337533	0.00866838	EUR Subclass-EN L3-5-IT-2
ENSG00000161542	PRPSAP1	17	75309478	77384521	3410	18	0.29175	2.38635e-69	1.22932e-67	EUR Subclass-EN L3-5-IT-2
ENSG00000070731	ST6GALNAC2	17	75565377	77586956	3357	8	0.0189101	5.485e-05	0.000169914	EUR Subclass-EN L3-5-IT-2
ENSG00000182534	MXRA7	17	75672551	77711004	3424	28	0.123441	1.01659e-26	1.22022e-25	EUR Subclass-EN L3-5-IT-2
ENSG00000092931	MFSD11	17	75735865	77781449	3482	23	0.0716981	9.92228e-16	6.935e-15	EUR Subclass-EN L3-5-IT-2
ENSG00000267065	LINC02080	17	75799044	77807102	3473	49	0.166763	5.33993e-37	9.85911e-36	EUR Subclass-EN L3-5-IT-2
ENSG00000287836	ENSG00000287836	17	75831684	77841099	3488	11	0.0440654	5.30154e-10	2.55593e-09	EUR Subclass-EN L3-5-IT-2
ENSG00000167889	MGAT5B	17	75868404	77950393	3627	96	0.162626	5.75165e-36	1.01198e-34	EUR Subclass-EN L3-5-IT-2
ENSG00000267568	ENSG00000267568	17	75950317	77969156	3544	47	0.169511	3.85051e-37	7.13433e-36	EUR Subclass-EN L3-5-IT-2
ENSG00000129657	SEC14L1	17	76088749	78217101	3703	34	0.195727	8.0556e-44	1.86957e-42	EUR Subclass-EN L3-5-IT-2
ENSG00000184640	SEPTIN9	17	76280569	78500596	4070	24	0.0662975	1.86185e-14	1.20832e-13	EUR Subclass-EN L3-5-IT-2
ENSG00000267665	ENSG00000267665	17	76516887	78536601	3790	23	0.0299129	3.71731e-07	1.4235e-06	EUR Subclass-EN L3-5-IT-2
ENSG00000285535	ENSG00000285535	17	76590532	78680687	3911	47	0.138163	5.49698e-30	7.63648e-29	EUR Subclass-EN L3-5-IT-2
ENSG00000183077	AFMID	17	77187317	79207701	3673	30	0.0845259	3.05964e-18	2.46655e-17	EUR Subclass-EN L3-5-IT-2
ENSG00000267676	THA1P	17	77248493	79254416	3657	30	0.076048	1.5757e-16	1.15527e-15	EUR Subclass-EN L3-5-IT-2
ENSG00000087157	PGS1	17	77378649	79425114	3836	21	0.0150091	0.00032159	0.000922383	EUR Subclass-EN L3-5-IT-2
ENSG00000187775	DNAH17	17	77423697	79577396	3843	26	0.149648	6.85627e-33	1.05717e-31	EUR Subclass-EN L3-5-IT-2
ENSG00000055483	USP36	17	77787381	79841441	3365	9	0.11667	2.14191e-25	2.42811e-24	EUR Subclass-EN L3-5-IT-2
ENSG00000167291	TBC1D16	17	78932343	81035872	3761	65	0.365601	1.33131e-92	1.29121e-90	EUR Subclass-EN L3-5-IT-2
ENSG00000141519	CCDC40	17	79036632	81100613	3768	50	0.556945	4.62937e-175	2.69395e-172	EUR Subclass-EN L3-5-IT-2
ENSG00000171298	GAA	17	79101556	81119881	3674	24	0.183874	3.7419e-41	7.95571e-40	EUR Subclass-EN L3-5-IT-2
ENSG00000141543	EIF4A3	17	79134369	81147151	3662	4	0.011526	0.00168397	0.00447616	EUR Subclass-EN L3-5-IT-2
ENSG00000262580	ENSG00000262580	17	79200673	81205949	3605	32	0.13666	6.98947e-30	9.63321e-29	EUR Subclass-EN L3-5-IT-2
ENSG00000173821	RNF213	17	79260866	81398786	3795	15	0.0691067	4.70325e-15	3.1664e-14	EUR Subclass-EN L3-5-IT-2
ENSG00000171246	NPTX1	17	79466834	81477843	3398	17	0.0514006	1.84118e-11	9.9685e-11	EUR Subclass-EN L3-5-IT-2
ENSG00000181409	AATK	17	80110487	82166221	3681	27	0.0415149	1.72149e-09	7.97878e-09	EUR Subclass-EN L3-5-IT-2
ENSG00000224877	NDUFAF8	17	80239305	82241310	3536	10	0.0199964	3.31266e-05	0.000105106	EUR Subclass-EN L3-5-IT-2
ENSG00000157637	SLC38A10	17	80244811	82295547	3540	52	0.0250371	3.31838e-06	1.17007e-05	EUR Subclass-EN L3-5-IT-2
ENSG00000262877	ENSG00000262877	17	80388126	82390319	3444	17	0.109593	1.48412e-23	1.5412e-22	EUR Subclass-EN L3-5-IT-2
ENSG00000266074	BAHCC1	17	80395457	82466332	3540	3	0.027261	1.28064e-06	4.6903e-06	EUR Subclass-EN L3-5-IT-2
ENSG00000184009	ACTG1	17	80509413	82523847	3434	36	0.0143611	0.000450435	0.00127037	EUR Subclass-EN L3-5-IT-2
ENSG00000185298	CCDC137	17	80666737	82673904	3390	26	0.0229735	7.93152e-06	2.69332e-05	EUR Subclass-EN L3-5-IT-2
ENSG00000214087	ARL16	17	80681187	82683797	3377	15	0.0994501	1.45033e-21	1.38949e-20	EUR Subclass-EN L3-5-IT-2
ENSG00000185624	P4HB	17	80843159	82860856	3353	9	0.0180645	8.19733e-05	0.000249654	EUR Subclass-EN L3-5-IT-2
ENSG00000235296	ENSG00000235296	17	80941869	82947601	3318	24	0.152994	8.93042e-34	1.43618e-32	EUR Subclass-EN L3-5-IT-2
ENSG00000185269	NOTUM	17	80952507	82961840	3313	21	0.244195	5.51355e-56	1.86299e-54	EUR Subclass-EN L3-5-IT-2
ENSG00000169696	ASPSCR1	17	80976807	83017406	3368	9	0.0100876	0.00335027	0.00860685	EUR Subclass-EN L3-5-IT-2
ENSG00000169689	CENPX	17	81018702	83024107	3277	11	0.0273463	1.20176e-06	4.41065e-06	EUR Subclass-EN L3-5-IT-2
ENSG00000169738	DCXR	17	81035136	83037709	3292	29	0.0712389	1.34116e-15	9.31577e-15	EUR Subclass-EN L3-5-IT-2
ENSG00000169733	RFNG	17	81047902	83051831	3299	7	0.0556706	2.67636e-12	1.51754e-11	EUR Subclass-EN L3-5-IT-2
ENSG00000176155	CCDC57	17	81101460	83212830	3287	7	0.04353	7.1049e-10	3.39204e-09	EUR Subclass-EN L3-5-IT-2
ENSG00000169660	HEXD	17	81418318	83442645	2771	14	0.0288974	6.07039e-07	2.28396e-06	EUR Subclass-EN L3-5-IT-2
ENSG00000141562	NARF	17	81458180	83490537	2717	18	0.0214873	1.47282e-05	4.84119e-05	EUR Subclass-EN L3-5-IT-2
ENSG00000261845	ENSG00000261845	17	81602989	83604178	2419	19	0.0962393	9.17034e-21	8.43585e-20	EUR Subclass-EN L3-5-IT-2
ENSG00000141580	WDR45B	17	81614562	83648553	2397	8	0.0367465	1.64467e-08	7.03926e-08	EUR Subclass-EN L3-5-IT-2
ENSG00000141542	RAB40B	17	81654973	83698698	2271	15	0.0457394	2.56091e-10	1.27332e-09	EUR Subclass-EN L3-5-IT-2
ENSG00000167363	FN3K	17	81735615	83751196	2092	16	0.150652	3.0711e-33	4.81087e-32	EUR Subclass-EN L3-5-IT-2
ENSG00000141579	ZNF750	17	81829434	83840022	2064	14	0.0174491	0.000108991	0.000327681	EUR Subclass-EN L3-5-IT-2
ENSG00000175711	B3GNTL1	17	81942155	84051810	1976	41	0.191942	1.50044e-42	3.32979e-41	EUR Subclass-EN L3-5-IT-2
ENSG00000263006	ROCK1P1	18	0	1122219	1863	34	0.305362	1.19203e-73	6.86051e-72	EUR Subclass-EN L3-5-IT-2
ENSG00000101557	USP14	18	0	1214629	2024	13	0.0233601	7.33807e-06	2.50262e-05	EUR Subclass-EN L3-5-IT-2
ENSG00000079101	CLUL1	18	0	1650334	2720	16	0.163756	4.71686e-36	8.36471e-35	EUR Subclass-EN L3-5-IT-2
ENSG00000132199	ENOSF1	18	0	1712662	2838	27	0.0394054	4.96425e-09	2.22028e-08	EUR Subclass-EN L3-5-IT-2
ENSG00000263745	ENSG00000263745	18	883524	3489426	4326	62	0.149235	1.01387e-32	1.55111e-31	EUR Subclass-EN L3-5-IT-2
ENSG00000101577	LPIN2	18	1916994	4013144	3463	31	0.023001	8.44977e-06	2.86003e-05	EUR Subclass-EN L3-5-IT-2
ENSG00000101605	MYOM1	18	2066807	4219968	3773	2	0.0221322	1.28625e-05	4.26093e-05	EUR Subclass-EN L3-5-IT-2
ENSG00000170579	DLGAP1	18	2496032	5455307	4913	32	0.0307271	2.37577e-07	9.26715e-07	EUR Subclass-EN L3-5-IT-2
ENSG00000263724	DLGAP1-AS3	18	2878058	4897069	3335	47	0.064768	3.24546e-14	2.07203e-13	EUR Subclass-EN L3-5-IT-2
ENSG00000263878	DLGAP1-AS4	18	2962353	5024150	3396	34	0.0347277	3.88398e-08	1.60846e-07	EUR Subclass-EN L3-5-IT-2
ENSG00000263753	LINC00667	18	4237826	6290608	2978	52	0.205537	6.39664e-46	1.5953e-44	EUR Subclass-EN L3-5-IT-2
ENSG00000082397	EPB41L3	18	4392381	6630700	3280	31	0.0882247	3.80537e-19	3.21278e-18	EUR Subclass-EN L3-5-IT-2
ENSG00000261738	MIR3976HG	18	4721812	6876328	3051	64	0.183403	1.59439e-40	3.31364e-39	EUR Subclass-EN L3-5-IT-2
ENSG00000206432	TMEM200C	18	4882072	6895955	2839	4	0.0384166	7.69757e-09	3.39159e-08	EUR Subclass-EN L3-5-IT-2
ENSG00000264449	ENSG00000264449	18	4887487	6989369	3012	67	0.0295703	3.42869e-07	1.31715e-06	EUR Subclass-EN L3-5-IT-2
ENSG00000266846	ENSG00000266846	18	4895745	7108382	3153	25	0.030776	2.52686e-07	9.83454e-07	EUR Subclass-EN L3-5-IT-2
ENSG00000154655	L3MBTL4	18	4954706	7415237	3537	56	0.138301	5.71175e-30	7.92084e-29	EUR Subclass-EN L3-5-IT-2
ENSG00000088756	ARHGAP28	18	5729716	7915716	3014	71	0.0640257	4.89987e-14	3.09806e-13	EUR Subclass-EN L3-5-IT-2
ENSG00000173482	PTPRM	18	6566782	9406861	4620	75	0.0923646	4.11042e-20	3.65702e-19	EUR Subclass-EN L3-5-IT-2
ENSG00000263847	ENSG00000263847	18	8112404	10115877	3543	15	0.0973299	3.81495e-21	3.58282e-20	EUR Subclass-EN L3-5-IT-2
ENSG00000101745	ANKRD12	18	8136228	10285985	3739	68	0.0108805	0.00234864	0.0061309	EUR Subclass-EN L3-5-IT-2
ENSG00000128791	TWSG1	18	8334767	10402420	3655	21	0.0275951	1.05581e-06	3.89318e-06	EUR Subclass-EN L3-5-IT-2
ENSG00000168461	RAB31	18	8708275	10862551	3765	25	0.142471	5.34879e-31	7.71719e-30	EUR Subclass-EN L3-5-IT-2
ENSG00000134265	NAPG	18	9525905	11552764	3461	18	0.350954	4.62478e-88	3.84469e-86	EUR Subclass-EN L3-5-IT-2
ENSG00000154889	MPPE1	18	10882622	12908366	3203	59	0.360133	1.25618e-90	1.12784e-88	EUR Subclass-EN L3-5-IT-2
ENSG00000267199	ENSG00000267199	18	11438890	13448205	3124	13	0.116182	5.13128e-25	5.70578e-24	EUR Subclass-EN L3-5-IT-2
ENSG00000175354	PTPN2	18	11785478	13929643	3461	59	0.0472446	1.05828e-10	5.43566e-10	EUR Subclass-EN L3-5-IT-2
ENSG00000266969	CEP192-DT	18	11984694	13991173	3178	16	0.0263757	1.88371e-06	6.78671e-06	EUR Subclass-EN L3-5-IT-2
ENSG00000168675	LDLRAD4	18	12217498	14652755	3141	16	0.0475565	1.06047e-10	5.44511e-10	EUR Subclass-EN L3-5-IT-2
ENSG00000267136	ENSG00000267136	18	12514520	14522888	2667	20	0.0422724	1.19753e-09	5.60657e-09	EUR Subclass-EN L3-5-IT-2
ENSG00000175322	ZNF519	18	13057457	15132490	2248	44	0.0502786	2.76077e-11	1.47793e-10	EUR Subclass-EN L3-5-IT-2
ENSG00000186481	ANKRD20A5P	18	13179097	15252140	2056	83	0.0835367	4.84911e-18	3.86944e-17	EUR Subclass-EN L3-5-IT-2
ENSG00000283294	ENSG00000283294	18	13225224	15342505	1984	74	0.0446692	4.06694e-10	1.98508e-09	EUR Subclass-EN L3-5-IT-2
ENSG00000180777	ANKRD30B	18	13728272	15854038	1279	42	0.102163	3.86275e-22	3.79085e-21	EUR Subclass-EN L3-5-IT-2
ENSG00000263618	ENSG00000263618	18	13903580	15915628	904	40	0.0467465	1.57566e-10	7.95784e-10	EUR Subclass-EN L3-5-IT-2
ENSG00000286293	ENSG00000286293	18	14184016	16189760	530	39	0.0515262	1.72351e-11	9.34107e-11	EUR Subclass-EN L3-5-IT-2
ENSG00000101773	RBBP8	18	21798261	24026488	2631	17	0.0129016	0.000886196	0.00242324	EUR Subclass-EN L3-5-IT-2
ENSG00000134508	CABLES1	18	22134564	24260470	2469	4	0.038911	6.08089e-09	2.70737e-08	EUR Subclass-EN L3-5-IT-2
ENSG00000134490	TMEM241	18	22197144	24437961	2637	59	0.156571	3.01389e-34	4.95856e-33	EUR Subclass-EN L3-5-IT-2
ENSG00000141452	RMC1	18	22503470	24531822	2481	21	0.0176901	8.85225e-05	0.00026861	EUR Subclass-EN L3-5-IT-2
ENSG00000053747	LAMA3	18	22689453	24956222	2918	12	0.0220574	1.24241e-05	4.12702e-05	EUR Subclass-EN L3-5-IT-2
ENSG00000154040	CABYR	18	23138987	25161600	2572	8	0.0549225	3.56432e-12	2.00439e-11	EUR Subclass-EN L3-5-IT-2
ENSG00000287611	ENSG00000287611	18	23500399	25508133	2555	20	0.0801077	2.28745e-17	1.75576e-16	EUR Subclass-EN L3-5-IT-2
ENSG00000266489	ENSG00000266489	18	23516699	25544154	2579	60	0.473302	4.39579e-133	1.09629e-130	EUR Subclass-EN L3-5-IT-2
ENSG00000265485	LINC01915	18	23534551	25708542	2783	67	0.272634	7.7569e-64	3.30288e-62	EUR Subclass-EN L3-5-IT-2
ENSG00000266573	ENSG00000266573	18	23725762	25986980	3064	44	0.20128	6.0899e-45	1.46981e-43	EUR Subclass-EN L3-5-IT-2
ENSG00000198795	ZNF521	18	24061924	26352190	3153	70	0.150355	1.30476e-32	1.99226e-31	EUR Subclass-EN L3-5-IT-2
ENSG00000141384	TAF4B	18	25226445	27391685	2973	8	0.0544713	4.30813e-12	2.40973e-11	EUR Subclass-EN L3-5-IT-2
ENSG00000134504	KCTD1	18	25454910	27657401	3111	9	0.0380585	8.17949e-09	3.59486e-08	EUR Subclass-EN L3-5-IT-2
ENSG00000260372	AQP4-AS1	18	25655737	28190698	3532	85	0.259459	6.27258e-60	2.3836e-58	EUR Subclass-EN L3-5-IT-2
ENSG00000171885	AQP4	18	25852043	27865771	2888	10	0.0911709	8.48769e-20	7.42531e-19	EUR Subclass-EN L3-5-IT-2
ENSG00000154080	CHST9	18	25906481	28185308	3153	93	0.218186	4.34176e-49	1.18846e-47	EUR Subclass-EN L3-5-IT-2
ENSG00000265374	LINC01908	18	26225742	28247188	2852	90	0.0931303	3.40279e-20	3.03949e-19	EUR Subclass-EN L3-5-IT-2
ENSG00000264151	ENSG00000264151	18	26335968	28595164	3129	51	0.0849039	2.5918e-18	2.09478e-17	EUR Subclass-EN L3-5-IT-2
ENSG00000170558	CDH2	18	26932879	29177946	3080	34	0.0130463	0.000800096	0.00220159	EUR Subclass-EN L3-5-IT-2
ENSG00000286605	ENSG00000286605	18	29290161	31414073	3366	20	0.435279	2.08171e-117	3.59427e-115	EUR Subclass-EN L3-5-IT-2
ENSG00000265888	DSCAS	18	30101583	32162789	3185	42	0.137931	4.20033e-30	5.8872e-29	EUR Subclass-EN L3-5-IT-2
ENSG00000134765	DSC1	18	30129236	32162856	3144	41	0.13487	2.22792e-29	2.99445e-28	EUR Subclass-EN L3-5-IT-2
ENSG00000118276	B4GALT6	18	30622246	32685836	2839	23	0.0784308	5.32011e-17	3.99759e-16	EUR Subclass-EN L3-5-IT-2
ENSG00000153339	TRAPPC8	18	30829197	32953136	2817	8	0.0283397	6.50995e-07	2.44348e-06	EUR Subclass-EN L3-5-IT-2
ENSG00000166960	CCDC178	18	31937402	34441101	2981	97	0.0281794	6.76225e-07	2.53335e-06	EUR Subclass-EN L3-5-IT-2
ENSG00000141431	ASXL3	18	32578219	34751195	2442	24	0.0283709	7.52647e-07	2.81093e-06	EUR Subclass-EN L3-5-IT-2
ENSG00000134769	DTNA	18	33493291	35891844	2854	16	0.110537	3.94347e-24	4.20351e-23	EUR Subclass-EN L3-5-IT-2
ENSG00000274184	ENSG00000274184	18	34268218	36270238	2414	10	0.0376883	9.59719e-09	4.1968e-08	EUR Subclass-EN L3-5-IT-2
ENSG00000141429	GALNT1	18	34581117	36711834	2696	11	0.0319957	1.30829e-07	5.20269e-07	EUR Subclass-EN L3-5-IT-2
ENSG00000134775	FHOD3	18	35297714	37780055	3111	115	0.289284	3.10494e-69	1.59427e-67	EUR Subclass-EN L3-5-IT-2
ENSG00000134779	TPGS2	18	35777647	37829216	2571	30	0.0659379	1.48344e-14	9.67933e-14	EUR Subclass-EN L3-5-IT-2
ENSG00000286716	ENSG00000286716	18	36960220	38992413	2781	12	0.0611428	1.92518e-13	1.17106e-12	EUR Subclass-EN L3-5-IT-2
ENSG00000078142	PIK3C3	18	40955234	43087830	2954	28	0.0948154	1.20226e-20	1.10017e-19	EUR Subclass-EN L3-5-IT-2
ENSG00000267586	LINC00907	18	41159283	43691422	3515	21	0.0499334	3.46958e-11	1.84356e-10	EUR Subclass-EN L3-5-IT-2
ENSG00000152214	RIT2	18	41743227	44115691	3326	63	0.232843	4.37986e-53	1.35199e-51	EUR Subclass-EN L3-5-IT-2
ENSG00000287209	ENSG00000287209	18	42115747	44129039	2953	21	0.0418584	1.147e-09	5.37961e-09	EUR Subclass-EN L3-5-IT-2
ENSG00000132872	SYT4	18	42267892	44277535	2943	58	0.0219188	1.36049e-05	4.49171e-05	EUR Subclass-EN L3-5-IT-2
ENSG00000285550	ENSG00000285550	18	43214971	45342315	2708	49	0.0319489	1.32796e-07	5.27692e-07	EUR Subclass-EN L3-5-IT-2
ENSG00000152217	SETBP1	18	43680173	46068510	2837	7	0.0337465	6.14026e-08	2.50847e-07	EUR Subclass-EN L3-5-IT-2
ENSG00000267097	SLC14A2-AS1	18	44423764	46483218	2082	17	0.0149458	0.00035117	0.00100301	EUR Subclass-EN L3-5-IT-2
ENSG00000152240	HAUS1	18	45104378	47128333	1676	27	0.0526062	9.2765e-12	5.13213e-11	EUR Subclass-EN L3-5-IT-2
ENSG00000167210	LOXHD1	18	45476972	47657220	1213	32	0.028182	6.6794e-07	2.5029e-06	EUR Subclass-EN L3-5-IT-2
ENSG00000101638	ST8SIA5	18	45667821	47759257	974	13	0.0345168	3.43499e-08	1.43234e-07	EUR Subclass-EN L3-5-IT-2
ENSG00000167216	KATNAL2	18	45917492	48102243	719	50	0.0737798	5.54582e-16	3.92328e-15	EUR Subclass-EN L3-5-IT-2
ENSG00000141627	DYM	18	48036387	50461347	1710	18	0.0161873	0.000184961	0.000543605	EUR Subclass-EN L3-5-IT-2
ENSG00000267699	ENSG00000267699	18	49968019	52058144	2224	14	0.0117471	0.00153961	0.00411331	EUR Subclass-EN L3-5-IT-2
ENSG00000227115	LINC01630	18	50346249	52643939	2309	21	0.168879	2.57425e-37	4.81507e-36	EUR Subclass-EN L3-5-IT-2
ENSG00000273762	VN1R76P	18	51419189	53419644	2447	60	0.0359826	2.1782e-08	9.24468e-08	EUR Subclass-EN L3-5-IT-2
ENSG00000101751	POLI	18	53269517	55321266	3046	74	0.205664	6.25892e-46	1.56593e-44	EUR Subclass-EN L3-5-IT-2
ENSG00000041353	RAB27B	18	53717860	55895516	2886	92	0.204117	7.01724e-46	1.74454e-44	EUR Subclass-EN L3-5-IT-2
ENSG00000267112	ENSG00000267112	18	53885866	55898083	2509	23	0.0127611	0.000968451	0.00263581	EUR Subclass-EN L3-5-IT-2
ENSG00000166510	CCDC68	18	53901509	55959461	2565	36	0.140814	1.19869e-30	1.71216e-29	EUR Subclass-EN L3-5-IT-2
ENSG00000267028	TCF4-AS1	18	54452533	56482940	2426	15	0.0135221	0.000678501	0.0018835	EUR Subclass-EN L3-5-IT-2
ENSG00000260930	LINC01416	18	54881688	56998219	2386	17	0.0199319	3.61334e-05	0.000114231	EUR Subclass-EN L3-5-IT-2
ENSG00000091164	TXNL1	18	55597209	57651600	2646	20	0.0227408	9.28676e-06	3.13119e-05	EUR Subclass-EN L3-5-IT-2
ENSG00000091157	WDR7	18	55651343	58029811	3349	50	0.0396847	3.85403e-09	1.73883e-08	EUR Subclass-EN L3-5-IT-2
ENSG00000267225	WDR7-OT1	18	56027832	58038845	2954	7	0.0258901	2.22118e-06	7.94428e-06	EUR Subclass-EN L3-5-IT-2
ENSG00000177511	ST8SIA3	18	56352557	58371731	3062	48	0.178727	2.98583e-39	5.87888e-38	EUR Subclass-EN L3-5-IT-2
ENSG00000119547	ONECUT2	18	56435374	58491298	3217	29	0.0391719	5.13499e-09	2.29533e-08	EUR Subclass-EN L3-5-IT-2
ENSG00000267787	ENSG00000267787	18	56639455	58738603	3378	15	0.0983898	3.17424e-21	2.99362e-20	EUR Subclass-EN L3-5-IT-2
ENSG00000081923	ATP8B1	18	56646426	58803315	3486	34	0.253431	2.56157e-58	9.42562e-57	EUR Subclass-EN L3-5-IT-2
ENSG00000049759	NEDD4L	18	57044226	59401540	4031	31	0.0345002	3.46319e-08	1.44295e-07	EUR Subclass-EN L3-5-IT-2
ENSG00000172175	MALT1	18	57671465	59754477	3587	26	0.0749664	3.14736e-16	2.26219e-15	EUR Subclass-EN L3-5-IT-2
ENSG00000267476	ENSG00000267476	18	57672613	59752730	3582	5	0.0308358	1.91451e-07	7.51269e-07	EUR Subclass-EN L3-5-IT-2
ENSG00000074657	ZNF532	18	57862600	59986480	3632	49	0.0257031	2.53167e-06	9.00759e-06	EUR Subclass-EN L3-5-IT-2
ENSG00000101542	CDH20	18	60333430	62555779	3688	25	0.0232004	6.66644e-06	2.28198e-05	EUR Subclass-EN L3-5-IT-2
ENSG00000197563	PIGN	18	60905255	63187118	3383	55	0.0392938	4.76584e-09	2.13701e-08	EUR Subclass-EN L3-5-IT-2
ENSG00000134444	RELCH	18	61187255	63310249	3141	22	0.0305135	2.85517e-07	1.10521e-06	EUR Subclass-EN L3-5-IT-2
ENSG00000141664	ZCCHC2	18	61523025	63587709	3065	18	0.0346631	3.47278e-08	1.44618e-07	EUR Subclass-EN L3-5-IT-2
ENSG00000081138	CDH7	18	64750252	66890337	3159	70	0.0724161	9.92818e-16	6.93604e-15	EUR Subclass-EN L3-5-IT-2
ENSG00000171451	DSEL	18	66506587	68516720	3113	11	0.0173444	0.000111758	0.000335617	EUR Subclass-EN L3-5-IT-2
ENSG00000287907	ENSG00000287907	18	67237100	69495133	3512	30	0.0427881	8.29828e-10	3.93786e-09	EUR Subclass-EN L3-5-IT-2
ENSG00000206052	DOK6	18	68400888	70849087	3798	96	0.0997623	1.52971e-21	1.46464e-20	EUR Subclass-EN L3-5-IT-2
ENSG00000265643	ENSG00000265643	18	68483627	70618694	3305	50	0.0153361	0.000294438	0.000849156	EUR Subclass-EN L3-5-IT-2
ENSG00000286642	ENSG00000286642	18	69497923	71554100	3553	32	0.118897	7.02269e-26	8.14321e-25	EUR Subclass-EN L3-5-IT-2
ENSG00000263417	GTSCR1	18	69630534	71650744	3493	37	0.113569	8.02334e-25	8.85272e-24	EUR Subclass-EN L3-5-IT-2
ENSG00000166342	NETO1	18	71742314	73868146	3761	39	0.0428467	7.91452e-10	3.76257e-09	EUR Subclass-EN L3-5-IT-2
ENSG00000263655	ENSG00000263655	18	72914405	75034161	3536	42	0.0886156	3.17064e-19	2.69281e-18	EUR Subclass-EN L3-5-IT-2
ENSG00000141665	FBXO15	18	73073353	75147843	3473	20	0.0833592	5.42153e-18	4.31963e-17	EUR Subclass-EN L3-5-IT-2
ENSG00000166347	CYB5A	18	73250846	75291973	3449	46	0.159094	9.27071e-35	1.55289e-33	EUR Subclass-EN L3-5-IT-2
ENSG00000180011	ZADH2	18	74195113	76209139	3563	13	0.0861045	3.42498e-19	2.8963e-18	EUR Subclass-EN L3-5-IT-2
ENSG00000101493	ZNF516	18	75357682	77495242	4410	58	0.0126085	0.00103699	0.00281281	EUR Subclass-EN L3-5-IT-2
ENSG00000197971	MBP	18	75978827	78133683	4673	160	0.191071	2.2024e-42	4.8533e-41	EUR Subclass-EN L3-5-IT-2
ENSG00000265844	ENSG00000265844	18	76180106	78235430	4395	38	0.190498	3.4962e-42	7.6614e-41	EUR Subclass-EN L3-5-IT-2
ENSG00000166377	ATP9B	18	78069285	80378287	3933	43	0.0768306	1.04237e-16	7.71805e-16	EUR Subclass-EN L3-5-IT-2
ENSG00000178412	ENSG00000178412	18	78638928	80679745	2709	12	0.0328177	9.8883e-08	3.9827e-07	EUR Subclass-EN L3-5-IT-2
ENSG00000141759	TXNL4A	18	78970813	81033949	1974	43	0.0465193	1.68873e-10	8.50698e-10	EUR Subclass-EN L3-5-IT-2
ENSG00000267270	PARD6G-AS1	18	79147924	81179839	1735	19	0.0195413	4.18857e-05	0.000131385	EUR Subclass-EN L3-5-IT-2
ENSG00000183186	C2CD4C	19	0	1409147	1883	21	0.0114101	0.00177746	0.00471031	EUR Subclass-EN L3-5-IT-2
ENSG00000129946	SHC2	19	0	1461033	1926	50	0.0391237	2.91125e-09	1.32584e-08	EUR Subclass-EN L3-5-IT-2
ENSG00000099866	MADCAM1	19	0	1505343	1974	6	0.0259319	2.06375e-06	7.40648e-06	EUR Subclass-EN L3-5-IT-2
ENSG00000172270	BSG	19	0	1583494	2055	7	0.0188209	4.96353e-05	0.000154613	EUR Subclass-EN L3-5-IT-2
ENSG00000065268	WDR18	19	0	1998438	2502	22	0.0589052	6.12828e-13	3.63349e-12	EUR Subclass-EN L3-5-IT-2
ENSG00000182087	TMEM259	19	9648	2021179	2540	18	0.0996943	1.63152e-21	1.55927e-20	EUR Subclass-EN L3-5-IT-2
ENSG00000160953	PWWP3A	19	354711	2378431	2934	11	0.11879	1.12113e-25	1.28671e-24	EUR Subclass-EN L3-5-IT-2
ENSG00000115266	APC2	19	446302	2473244	3037	3	0.0488752	4.01735e-11	2.1217e-10	EUR Subclass-EN L3-5-IT-2
ENSG00000185988	PLK5	19	508023	2536046	3038	21	0.0150766	0.000314637	0.000903267	EUR Subclass-EN L3-5-IT-2
ENSG00000065000	AP3D1	19	1100988	3164468	2913	34	0.024739	3.73961e-06	1.31095e-05	EUR Subclass-EN L3-5-IT-2
ENSG00000130332	LSM7	19	1321520	3328611	2936	38	0.078185	6.45705e-17	4.82651e-16	EUR Subclass-EN L3-5-IT-2
ENSG00000178297	TMPRSS9	19	1360238	3426239	3096	14	0.0701832	2.78617e-15	1.90746e-14	EUR Subclass-EN L3-5-IT-2
ENSG00000099800	TIMM13	19	1425625	3427586	3033	14	0.0109015	0.00231179	0.00604073	EUR Subclass-EN L3-5-IT-2
ENSG00000176490	DIRAS1	19	1714567	3721372	3140	25	0.0547419	3.60848e-12	2.02705e-11	EUR Subclass-EN L3-5-IT-2
ENSG00000253392	ENSG00000253392	19	1908371	3926817	3189	69	0.0452023	3.48758e-10	1.71508e-09	EUR Subclass-EN L3-5-IT-2
ENSG00000267688	ENSG00000267688	19	2121116	4122128	3086	9	0.0100667	0.0033324	0.00856653	EUR Subclass-EN L3-5-IT-2
ENSG00000060558	GNA15	19	2136033	4163749	3109	30	0.0802737	2.50104e-17	1.91409e-16	EUR Subclass-EN L3-5-IT-2
ENSG00000125912	NCLN	19	2185563	4209575	3075	8	0.017673	0.00010038	0.000303127	EUR Subclass-EN L3-5-IT-2
ENSG00000105289	TJP3	19	2708362	4750813	2899	47	0.0337182	6.23168e-08	2.54368e-07	EUR Subclass-EN L3-5-IT-2
ENSG00000167657	DAPK3	19	2958453	4971123	2917	25	0.0286031	6.81881e-07	2.55332e-06	EUR Subclass-EN L3-5-IT-2
ENSG00000126934	MAP2K2	19	3090321	5124122	2998	56	0.0319959	1.32088e-07	5.25011e-07	EUR Subclass-EN L3-5-IT-2
ENSG00000077463	SIRT6	19	3174109	5182566	2919	22	0.0360231	2.22413e-08	9.4269e-08	EUR Subclass-EN L3-5-IT-2
ENSG00000105248	YJU2	19	3247080	5269088	2926	22	0.0439508	5.65572e-10	2.72001e-09	EUR Subclass-EN L3-5-IT-2
ENSG00000178078	STAP2	19	3324043	5342786	2959	12	0.0180398	8.06477e-05	0.000245998	EUR Subclass-EN L3-5-IT-2
ENSG00000141985	SH3GL1	19	3360370	5400547	3017	24	0.0201749	2.89667e-05	9.23736e-05	EUR Subclass-EN L3-5-IT-2
ENSG00000167670	CHAF1A	19	3402640	5445018	3017	40	0.0914245	5.46207e-20	4.81594e-19	EUR Subclass-EN L3-5-IT-2
ENSG00000167671	UBXN6	19	3444999	5457794	2951	13	0.0118933	0.00143539	0.00384337	EUR Subclass-EN L3-5-IT-2
ENSG00000267769	ENSG00000267769	19	3454014	5455286	2930	38	0.118667	1.03418e-25	1.18954e-24	EUR Subclass-EN L3-5-IT-2
ENSG00000141965	FEM1A	19	3791734	5801273	3045	34	0.0171227	0.00012715	0.000380024	EUR Subclass-EN L3-5-IT-2
ENSG00000105426	PTPRS	19	4158495	6340803	3524	9	0.0154315	0.000237267	0.000690232	EUR Subclass-EN L3-5-IT-2
ENSG00000196365	LONP1	19	4691834	6720572	3472	12	0.169388	1.07587e-37	2.02444e-36	EUR Subclass-EN L3-5-IT-2
ENSG00000105519	CAPS	19	4912339	6916211	3490	14	0.025941	2.28084e-06	8.15023e-06	EUR Subclass-EN L3-5-IT-2
ENSG00000266983	RANBP3-DT	19	4978403	7020363	3647	17	0.143035	1.02309e-31	1.52079e-30	EUR Subclass-EN L3-5-IT-2
ENSG00000125651	GTF2F1	19	5379572	7393981	3516	45	0.0470162	1.39196e-10	7.07552e-10	EUR Subclass-EN L3-5-IT-2
ENSG00000181240	SLC25A41	19	5426037	7433779	3517	16	0.0633711	6.49817e-14	4.08724e-13	EUR Subclass-EN L3-5-IT-2
ENSG00000125734	GPR108	19	5729914	7737603	3663	9	0.0346427	2.84031e-08	1.19323e-07	EUR Subclass-EN L3-5-IT-2
ENSG00000268297	CLEC4GP1	19	6787549	8790621	3521	20	0.373932	7.22854e-96	7.47203e-94	EUR Subclass-EN L3-5-IT-2
ENSG00000142459	EVI5L	19	6830233	8864976	3539	37	0.0739816	4.26909e-16	3.03786e-15	EUR Subclass-EN L3-5-IT-2
ENSG00000104980	TIMM44	19	6926718	8943667	3466	29	0.21458	1.08322e-48	2.92431e-47	EUR Subclass-EN L3-5-IT-2
ENSG00000267939	ENSG00000267939	19	7008729	9016025	3394	19	0.112079	3.82698e-24	4.08489e-23	EUR Subclass-EN L3-5-IT-2
ENSG00000090661	CERS4	19	7206736	9262421	3526	93	0.0385513	6.52112e-09	2.89516e-08	EUR Subclass-EN L3-5-IT-2
ENSG00000233927	RPS28	19	7321158	9323340	3400	53	0.0355622	2.72431e-08	1.14696e-07	EUR Subclass-EN L3-5-IT-2
ENSG00000130803	ZNF317	19	8140397	10163424	3121	9	0.0106244	0.0024751	0.00645029	EUR Subclass-EN L3-5-IT-2
ENSG00000270011	ZNF559-ZNF177	19	8324174	10382617	3058	27	0.275351	4.28182e-65	1.8951e-63	EUR Subclass-EN L3-5-IT-2
ENSG00000283108	ENSG00000283108	19	8383581	10407055	2967	41	0.0226177	9.42347e-06	3.1732e-05	EUR Subclass-EN L3-5-IT-2
ENSG00000174652	ZNF266	19	8412429	10435573	2929	30	0.263473	1.16227e-61	4.65855e-60	EUR Subclass-EN L3-5-IT-2
ENSG00000196605	ZNF846	19	8751993	10793180	2978	36	0.151713	2.7173e-33	4.2737e-32	EUR Subclass-EN L3-5-IT-2
ENSG00000080573	COL5A3	19	8959561	11010504	2920	56	0.0611592	1.23101e-13	7.60583e-13	EUR Subclass-EN L3-5-IT-2
ENSG00000220201	ZGLP1	19	9304803	11309880	2856	36	0.0531748	8.50433e-12	4.71157e-11	EUR Subclass-EN L3-5-IT-2
ENSG00000079999	KEAP1	19	9486125	11503558	2843	2	0.0223182	1.19366e-05	3.97514e-05	EUR Subclass-EN L3-5-IT-2
ENSG00000129347	KRI1	19	9553085	11566031	2771	29	0.0419147	1.45766e-09	6.79404e-09	EUR Subclass-EN L3-5-IT-2
ENSG00000130158	DOCK6	19	10199295	12262524	2771	39	0.0255473	2.68415e-06	9.5221e-06	EUR Subclass-EN L3-5-IT-2
ENSG00000197332	ENSG00000197332	19	10639754	12686569	2663	13	0.0780551	5.60718e-17	4.20726e-16	EUR Subclass-EN L3-5-IT-2
ENSG00000197933	ZNF823	19	10721265	12739009	2612	3	0.0165865	0.000161741	0.000478493	EUR Subclass-EN L3-5-IT-2
ENSG00000132010	ZNF20	19	11092843	13140355	2512	49	0.03076	2.26954e-07	8.85938e-07	EUR Subclass-EN L3-5-IT-2
ENSG00000269755	ENSG00000269755	19	11433103	13484816	2548	69	0.141822	6.40208e-31	9.21149e-30	EUR Subclass-EN L3-5-IT-2
ENSG00000196826	ENSG00000196826	19	11461559	13551474	2659	7	0.0168539	0.000140807	0.000419087	EUR Subclass-EN L3-5-IT-2
ENSG00000269693	ENSG00000269693	19	11525720	13580975	2620	59	0.142439	6.44044e-31	9.2582e-30	EUR Subclass-EN L3-5-IT-2
ENSG00000188033	ZNF490	19	11576100	13640098	2680	9	0.0823757	7.21214e-18	5.68576e-17	EUR Subclass-EN L3-5-IT-2
ENSG00000198356	GET3	19	11737139	13748323	2557	54	0.0149798	0.000340045	0.000972301	EUR Subclass-EN L3-5-IT-2
ENSG00000105607	GCDH	19	11891160	13914207	2464	5	0.0472806	7.64428e-11	3.96654e-10	EUR Subclass-EN L3-5-IT-2
ENSG00000161860	SYCE2	19	11898786	13919293	2459	4	0.0557639	2.6349e-12	1.49511e-11	EUR Subclass-EN L3-5-IT-2
ENSG00000104957	CCDC130	19	12731760	14763296	2557	16	0.0217313	1.56414e-05	5.13116e-05	EUR Subclass-EN L3-5-IT-2
ENSG00000037757	MRI1	19	12764522	14774282	2560	32	0.187479	4.75644e-43	1.07221e-41	EUR Subclass-EN L3-5-IT-2
ENSG00000267633	ENSG00000267633	19	12772118	14774118	2554	16	0.0239988	5.0318e-06	1.74217e-05	EUR Subclass-EN L3-5-IT-2
ENSG00000132016	BRME1	19	12882348	14906452	2738	9	0.0280984	7.444e-07	2.78212e-06	EUR Subclass-EN L3-5-IT-2
ENSG00000141854	MISP3	19	13072536	15075062	3071	20	0.0307323	2.58372e-07	1.00509e-06	EUR Subclass-EN L3-5-IT-2
ENSG00000132002	DNAJB1	19	13514769	15560391	2932	14	0.0689194	4.53414e-15	3.05753e-14	EUR Subclass-EN L3-5-IT-2
ENSG00000099797	TECR	19	13517085	15565980	2948	10	0.0525266	1.13011e-11	6.215e-11	EUR Subclass-EN L3-5-IT-2
ENSG00000105127	AKAP8	19	14353385	16379815	3915	12	0.0274675	1.15311e-06	4.24102e-06	EUR Subclass-EN L3-5-IT-2
ENSG00000167460	TPM4	19	15067021	17103002	3332	35	0.0116729	0.0015387	0.00411158	EUR Subclass-EN L3-5-IT-2
ENSG00000167461	RAB8A	19	15111889	17134234	3325	19	0.0335839	7.11957e-08	2.8965e-07	EUR Subclass-EN L3-5-IT-2
ENSG00000105072	C19orf44	19	15496394	17521352	3640	3	0.020237	2.92811e-05	9.33193e-05	EUR Subclass-EN L3-5-IT-2
ENSG00000072954	TMEM38A	19	15661139	17690023	3429	11	0.0400839	3.46558e-09	1.56875e-08	EUR Subclass-EN L3-5-IT-2
ENSG00000127511	SIN3B	19	15829398	17880353	3348	12	0.0266343	1.67516e-06	6.07153e-06	EUR Subclass-EN L3-5-IT-2
ENSG00000099331	MYO9B	19	16075777	18214537	3170	27	0.0900527	1.38175e-19	1.1968e-18	EUR Subclass-EN L3-5-IT-2
ENSG00000074855	ANO8	19	16323223	18334855	2939	26	0.0297368	4.14929e-07	1.58391e-06	EUR Subclass-EN L3-5-IT-2
ENSG00000130304	SLC27A1	19	16468769	18506168	2982	10	0.0644909	2.9007e-14	1.86252e-13	EUR Subclass-EN L3-5-IT-2
ENSG00000130477	UNC13A	19	16601336	18688365	3087	64	0.0320218	1.23032e-07	4.91376e-07	EUR Subclass-EN L3-5-IT-2
ENSG00000130475	FCHO1	19	16747718	18788568	3023	10	0.0364335	1.43381e-08	6.16701e-08	EUR Subclass-EN L3-5-IT-2
ENSG00000099308	MAST3	19	17097793	19151692	2943	31	0.0522017	1.22018e-11	6.69394e-11	EUR Subclass-EN L3-5-IT-2
ENSG00000269145	MAST3-AS1	19	17144522	19151691	2843	37	0.189739	2.68729e-42	5.90528e-41	EUR Subclass-EN L3-5-IT-2
ENSG00000130518	IQCN	19	17257097	19274509	2794	30	0.119747	7.83474e-26	9.07144e-25	EUR Subclass-EN L3-5-IT-2
ENSG00000130520	LSM4	19	17306236	19323112	2744	9	0.0142716	0.000459017	0.00129341	EUR Subclass-EN L3-5-IT-2
ENSG00000130517	PGPEP1	19	17340598	19369950	2732	23	0.0336849	6.0011e-08	2.45545e-07	EUR Subclass-EN L3-5-IT-2
ENSG00000006016	CRLF1	19	17572220	19607741	2583	12	0.0759354	1.44368e-16	1.06194e-15	EUR Subclass-EN L3-5-IT-2
ENSG00000105696	TMEM59L	19	17607430	19621039	2546	6	0.0123703	0.00115213	0.00310983	EUR Subclass-EN L3-5-IT-2
ENSG00000064607	SUGP2	19	17990888	20034023	2616	132	0.0520433	1.10307e-11	6.07694e-11	EUR Subclass-EN L3-5-IT-2
ENSG00000167491	GATAD2A	19	18385826	20508932	2612	18	0.0641218	4.68996e-14	2.96653e-13	EUR Subclass-EN L3-5-IT-2
ENSG00000181896	ZNF101	19	18668796	20683509	2652	13	0.0327903	9.48109e-08	3.8285e-07	EUR Subclass-EN L3-5-IT-2
ENSG00000105708	ZNF14	19	18710472	20733112	2693	24	0.0298492	3.63221e-07	1.39193e-06	EUR Subclass-EN L3-5-IT-2
ENSG00000287533	ENSG00000287533	19	18757951	20774809	2730	17	0.0468064	1.48403e-10	7.52162e-10	EUR Subclass-EN L3-5-IT-2
ENSG00000267581	ENSG00000267581	19	18761038	20821716	2916	8	0.029003	4.83653e-07	1.83643e-06	EUR Subclass-EN L3-5-IT-2
ENSG00000256771	ZNF253	19	18865882	20894674	3054	24	0.14428	2.50618e-31	3.67323e-30	EUR Subclass-EN L3-5-IT-2
ENSG00000197124	ZNF682	19	18997058	21039505	3259	47	0.125524	3.72131e-27	4.55723e-26	EUR Subclass-EN L3-5-IT-2
ENSG00000267383	ENSG00000267383	19	19122569	21321305	3560	74	0.116184	3.95258e-25	4.41385e-24	EUR Subclass-EN L3-5-IT-2
ENSG00000256229	ZNF486	19	19167214	21200488	3312	41	0.0183205	7.46844e-05	0.000228341	EUR Subclass-EN L3-5-IT-2
ENSG00000231205	ZNF826P	19	19340269	21424969	3506	28	0.0652259	1.24616e-14	8.15476e-14	EUR Subclass-EN L3-5-IT-2
ENSG00000237440	ZNF737	19	19535825	21565809	3526	55	0.108182	2.05358e-23	2.11441e-22	EUR Subclass-EN L3-5-IT-2
ENSG00000269110	ENSG00000269110	19	19553792	21661583	3822	32	0.034146	4.52252e-08	1.86553e-07	EUR Subclass-EN L3-5-IT-2
ENSG00000160229	ZNF66	19	19776304	21809995	3880	33	0.0894056	1.82091e-19	1.56425e-18	EUR Subclass-EN L3-5-IT-2
ENSG00000160352	ZNF714	19	20082159	22125270	3868	33	0.0999728	1.25185e-21	1.20153e-20	EUR Subclass-EN L3-5-IT-2
ENSG00000196705	ZNF431	19	20142024	22196053	3915	36	0.0571452	1.06876e-12	6.22393e-12	EUR Subclass-EN L3-5-IT-2
ENSG00000182141	ZNF708	19	20291160	22329425	3832	25	0.108931	1.8845e-23	1.94287e-22	EUR Subclass-EN L3-5-IT-2
ENSG00000172687	ZNF738	19	20358930	22388582	3800	40	0.119166	9.66984e-26	1.11469e-24	EUR Subclass-EN L3-5-IT-2
ENSG00000269237	ENSG00000269237	19	20405159	22491266	3837	29	0.402517	3.25612e-105	4.26334e-103	EUR Subclass-EN L3-5-IT-2
ENSG00000268119	ENSG00000268119	19	20444241	22463908	3797	55	0.335307	9.70258e-84	7.15713e-82	EUR Subclass-EN L3-5-IT-2
ENSG00000197013	ZNF429	19	20496682	22556270	3958	47	0.336867	1.31629e-83	9.57482e-82	EUR Subclass-EN L3-5-IT-2
ENSG00000268081	ENSG00000268081	19	20554640	22569237	3942	57	0.406635	6.51928e-107	8.75478e-105	EUR Subclass-EN L3-5-IT-2
ENSG00000197020	ZNF100	19	20722771	22767579	3999	13	0.432512	2.55892e-116	4.18809e-114	EUR Subclass-EN L3-5-IT-2
ENSG00000160321	ZNF208	19	20932958	23010949	3751	82	0.304497	3.02882e-73	1.7305e-71	EUR Subclass-EN L3-5-IT-2
ENSG00000197134	ZNF257	19	21052430	23091480	3613	86	0.361789	1.76369e-91	1.64947e-89	EUR Subclass-EN L3-5-IT-2
ENSG00000197360	ZNF98	19	21391019	23532485	3688	93	0.334713	2.61738e-82	1.85245e-80	EUR Subclass-EN L3-5-IT-2
ENSG00000268981	ENSG00000268981	19	21665552	23716991	3333	98	0.0303169	3.04784e-07	1.17631e-06	EUR Subclass-EN L3-5-IT-2
ENSG00000283201	ENSG00000283201	19	22222755	24274221	3228	20	0.083997	1.13537e-18	9.36425e-18	EUR Subclass-EN L3-5-IT-2
ENSG00000167232	ZNF91	19	22304991	24395471	3244	24	0.0780864	6.97041e-17	5.19787e-16	EUR Subclass-EN L3-5-IT-2
ENSG00000197372	ZNF675	19	22525631	24687220	2956	44	0.061056	2.01969e-13	1.22665e-12	EUR Subclass-EN L3-5-IT-2
ENSG00000213967	ZNF726	19	22914876	24945159	2101	14	0.0358788	2.21184e-08	9.37988e-08	EUR Subclass-EN L3-5-IT-2
ENSG00000213096	ZNF254	19	23033405	25129968	1923	43	0.0273239	1.08777e-06	4.00633e-06	EUR Subclass-EN L3-5-IT-2
ENSG00000261824	LINC00662	19	26681072	28794005	3020	46	0.0616546	1.71565e-13	1.04644e-12	EUR Subclass-EN L3-5-IT-2
ENSG00000267575	ENSG00000267575	19	26793431	28984984	3551	39	0.547771	3.0503e-172	1.65263e-169	EUR Subclass-EN L3-5-IT-2
ENSG00000266977	ENSG00000266977	19	26849635	28889222	3391	55	0.287889	2.3008e-69	1.18915e-67	EUR Subclass-EN L3-5-IT-2
ENSG00000287272	ENSG00000287272	19	28268976	30298576	3946	23	0.211163	2.48861e-47	6.506e-46	EUR Subclass-EN L3-5-IT-2
ENSG00000264515	VSTM2B-DT	19	28287011	30525752	4214	36	0.0745011	3.49938e-16	2.51175e-15	EUR Subclass-EN L3-5-IT-2
ENSG00000267662	TSHZ3-AS1	19	30348881	32417794	2555	18	0.034842	3.82818e-08	1.58745e-07	EUR Subclass-EN L3-5-IT-2
ENSG00000267636	ENSG00000267636	19	30421997	32427302	2501	66	0.0318886	1.45017e-07	5.74947e-07	EUR Subclass-EN L3-5-IT-2
ENSG00000267213	DPY19L3-DT	19	31390050	33405560	3118	75	0.125706	2.71041e-27	3.34795e-26	EUR Subclass-EN L3-5-IT-2
ENSG00000178904	DPY19L3	19	31405543	33485895	3290	20	0.0722681	1.13773e-15	7.92727e-15	EUR Subclass-EN L3-5-IT-2
ENSG00000105185	PDCD5	19	31581190	33587453	3204	48	0.0384281	6.61295e-09	2.93262e-08	EUR Subclass-EN L3-5-IT-2
ENSG00000105186	ANKRD27	19	31597006	33676597	3318	31	0.354787	1.14201e-88	9.80507e-87	EUR Subclass-EN L3-5-IT-2
ENSG00000021488	SLC7A9	19	31830509	33869767	3431	34	0.199714	8.6272e-45	2.06632e-43	EUR Subclass-EN L3-5-IT-2
ENSG00000166359	WDR88	19	32132090	34175799	3496	72	0.0729262	7.0271e-16	4.94004e-15	EUR Subclass-EN L3-5-IT-2
ENSG00000124302	CHST8	19	32621953	34773509	3595	22	0.0728047	6.75677e-16	4.75851e-15	EUR Subclass-EN L3-5-IT-2
ENSG00000257103	LSM14A	19	33172504	35229288	3282	18	0.0291409	4.40649e-07	1.67801e-06	EUR Subclass-EN L3-5-IT-2
ENSG00000105220	GPI	19	33359480	35402413	3236	8	0.0246882	3.65031e-06	1.28136e-05	EUR Subclass-EN L3-5-IT-2
ENSG00000205209	SCGB2B2	19	33590644	35677159	3197	72	0.155016	8.09935e-34	1.30788e-32	EUR Subclass-EN L3-5-IT-2
ENSG00000089335	ZNF302	19	33677639	35686397	3083	30	0.0593629	3.66312e-13	2.1934e-12	EUR Subclass-EN L3-5-IT-2
ENSG00000168661	ZNF30	19	33926903	35945170	2935	12	0.135336	2.56741e-29	3.43685e-28	EUR Subclass-EN L3-5-IT-2
ENSG00000105711	SCN1B	19	34030470	36040449	2935	3	0.021491	1.70102e-05	5.56337e-05	EUR Subclass-EN L3-5-IT-2
ENSG00000153902	LGI4	19	34124513	36142451	2907	10	0.43898	2.23611e-120	4.13339e-118	EUR Subclass-EN L3-5-IT-2
ENSG00000161249	DMKN	19	34497220	36513658	2893	38	0.098867	3.11794e-21	2.94405e-20	EUR Subclass-EN L3-5-IT-2
ENSG00000126267	COX6B1	19	34648323	36658782	2803	10	0.0385527	6.28345e-09	2.79438e-08	EUR Subclass-EN L3-5-IT-2
ENSG00000011590	ZBTB32	19	34704558	36717038	2798	11	0.098948	1.61757e-21	1.54688e-20	EUR Subclass-EN L3-5-IT-2
ENSG00000004777	ARHGAP33	19	34774532	36788822	2786	43	0.0141688	0.000506307	0.00142055	EUR Subclass-EN L3-5-IT-2
ENSG00000225872	LINC01529	19	34785697	36797902	2771	6	0.0394001	4.85006e-09	2.17292e-08	EUR Subclass-EN L3-5-IT-2
ENSG00000126243	LRFN3	19	34935358	36946624	2752	17	0.0112004	0.00199682	0.00525177	EUR Subclass-EN L3-5-IT-2
ENSG00000267698	ENSG00000267698	19	35014508	37045972	2855	38	0.0197786	3.79381e-05	0.000119648	EUR Subclass-EN L3-5-IT-2
ENSG00000161281	COX7A1	19	35150922	37152449	2765	71	0.122002	2.66472e-26	3.13854e-25	EUR Subclass-EN L3-5-IT-2
ENSG00000196357	ZNF565	19	35182276	37246257	2769	38	0.049787	3.85552e-11	2.03829e-10	EUR Subclass-EN L3-5-IT-2
ENSG00000232677	LINC00665	19	35259540	37331770	2644	39	0.129712	3.91739e-28	5.01221e-27	EUR Subclass-EN L3-5-IT-2
ENSG00000267053	ENSG00000267053	19	35304564	37321274	2573	24	0.0932614	3.44224e-20	3.07298e-19	EUR Subclass-EN L3-5-IT-2
ENSG00000142065	ZFP14	19	35334453	37379201	2601	21	0.025013	3.16304e-06	1.11655e-05	EUR Subclass-EN L3-5-IT-2
ENSG00000181007	ZFP82	19	35383120	37418644	2549	13	0.0289283	5.06412e-07	1.92006e-06	EUR Subclass-EN L3-5-IT-2
ENSG00000186017	ZNF566	19	35445119	37489902	2459	30	0.106103	6.37515e-23	6.45401e-22	EUR Subclass-EN L3-5-IT-2
ENSG00000197808	ZNF461	19	35636618	37666853	2346	8	0.0177536	9.07828e-05	0.000275363	EUR Subclass-EN L3-5-IT-2
ENSG00000251247	ZNF345	19	35850361	37913029	2333	23	0.010396	0.0028609	0.0074076	EUR Subclass-EN L3-5-IT-2
ENSG00000198453	ZNF568	19	35916329	37998700	2396	41	0.0932036	4.78673e-20	4.23952e-19	EUR Subclass-EN L3-5-IT-2
ENSG00000197050	ZNF420	19	36007857	38130368	2486	37	0.0889165	3.22484e-19	2.73294e-18	EUR Subclass-EN L3-5-IT-2
ENSG00000267605	ENSG00000267605	19	36235507	38304395	2467	67	0.108222	1.67252e-23	1.73113e-22	EUR Subclass-EN L3-5-IT-2
ENSG00000226686	LINC01535	19	36251885	38265535	2382	29	0.0743334	2.65043e-16	1.91641e-15	EUR Subclass-EN L3-5-IT-2
ENSG00000188227	ZNF793	19	36506939	38548762	2626	5	0.0170735	0.000127601	0.000381226	EUR Subclass-EN L3-5-IT-2
ENSG00000180479	ZNF571	19	36554782	38594792	2593	13	0.011507	0.00173733	0.00460629	EUR Subclass-EN L3-5-IT-2
ENSG00000120784	ZFP30	19	36613749	38692337	2629	16	0.023869	5.72756e-06	1.97393e-05	EUR Subclass-EN L3-5-IT-2
ENSG00000105738	SIPA1L3	19	36907208	39208369	3267	79	0.0563224	1.86318e-12	1.06841e-11	EUR Subclass-EN L3-5-IT-2
ENSG00000011332	DPF1	19	37211006	39229714	2831	22	0.0324315	1.17046e-07	4.68663e-07	EUR Subclass-EN L3-5-IT-2
ENSG00000130244	FAM98C	19	37403135	39409088	2928	7	0.0131328	0.000731316	0.0020219	EUR Subclass-EN L3-5-IT-2
ENSG00000196218	RYR1	19	37433691	39587564	3175	5	0.0126685	0.000997481	0.00271008	EUR Subclass-EN L3-5-IT-2
ENSG00000182472	CAPN12	19	37730187	39769904	3164	28	0.201262	6.04996e-45	1.46467e-43	EUR Subclass-EN L3-5-IT-2
ENSG00000269190	FBXO17	19	37941401	39975742	3220	49	0.0389537	4.92135e-09	2.20172e-08	EUR Subclass-EN L3-5-IT-2
ENSG00000287271	ENSG00000287271	19	37975161	40014527	3211	41	0.126295	1.51617e-27	1.89817e-26	EUR Subclass-EN L3-5-IT-2
ENSG00000161243	FBXO27	19	37990714	40032785	3211	29	0.156567	3.66015e-34	5.99669e-33	EUR Subclass-EN L3-5-IT-2
ENSG00000130669	PAK4	19	38125770	40182816	3279	2	0.0161132	0.000198564	0.000581732	EUR Subclass-EN L3-5-IT-2
ENSG00000160396	HIPK4	19	39379271	41390181	2688	4	0.0578515	8.87622e-13	5.19222e-12	EUR Subclass-EN L3-5-IT-2
ENSG00000090013	BLVRB	19	39447765	41465764	2712	10	0.0100342	0.00348491	0.00893958	EUR Subclass-EN L3-5-IT-2
ENSG00000160460	SPTBN4	19	39466241	41576464	2803	8	0.0738186	5.26066e-16	3.7249e-15	EUR Subclass-EN L3-5-IT-2
ENSG00000105245	NUMBL	19	39665905	41690972	2682	36	0.0152428	0.000290702	0.000838845	EUR Subclass-EN L3-5-IT-2
ENSG00000123815	COQ8B	19	39691514	41725784	2691	2	0.0139255	0.000528143	0.0014797	EUR Subclass-EN L3-5-IT-2
ENSG00000086544	ITPKC	19	39717112	41740860	2677	4	0.0121128	0.00129721	0.00348525	EUR Subclass-EN L3-5-IT-2
ENSG00000282951	ENSG00000282951	19	39779780	41796943	2568	31	0.0160089	0.000204934	0.000599389	EUR Subclass-EN L3-5-IT-2
ENSG00000268797	ENSG00000268797	19	39801297	41898282	2613	55	0.0954096	8.24836e-21	7.60107e-20	EUR Subclass-EN L3-5-IT-2
ENSG00000105329	TGFB1	19	40301587	42353922	2145	7	0.0308033	2.38277e-07	9.29216e-07	EUR Subclass-EN L3-5-IT-2
ENSG00000255730	ENSG00000255730	19	40350853	42425001	2120	41	0.0164316	0.000168453	0.000496759	EUR Subclass-EN L3-5-IT-2
ENSG00000077348	EXOSC5	19	40386374	42397359	2071	68	0.0230799	8.19575e-06	2.78004e-05	EUR Subclass-EN L3-5-IT-2
ENSG00000105341	DMAC2	19	40431318	42440717	2041	13	0.0452971	3.12043e-10	1.54274e-09	EUR Subclass-EN L3-5-IT-2
ENSG00000285505	ENSG00000285505	19	40956879	42994232	1598	34	0.0102456	0.0028613	0.0074076	EUR Subclass-EN L3-5-IT-2
ENSG00000105429	MEGF8	19	41325609	43378769	1289	66	0.0187109	5.59799e-05	0.000173277	EUR Subclass-EN L3-5-IT-2
ENSG00000124467	PSG8	19	41752686	43855691	1597	13	0.0275468	1.0612e-06	3.91216e-06	EUR Subclass-EN L3-5-IT-2
ENSG00000225877	PSG8-AS1	19	41821863	43826878	1446	52	0.0162409	0.000160573	0.000475215	EUR Subclass-EN L3-5-IT-2
ENSG00000231924	PSG1	19	41866464	43879822	1517	39	0.014477	0.000397707	0.00112814	EUR Subclass-EN L3-5-IT-2
ENSG00000170848	PSG6	19	41902086	43919563	1548	48	0.0113737	0.00178672	0.00473325	EUR Subclass-EN L3-5-IT-2
ENSG00000282943	ENSG00000282943	19	41977463	44171515	1879	58	0.101785	3.42368e-22	3.37048e-21	EUR Subclass-EN L3-5-IT-2
ENSG00000176531	PHLDB3	19	42474954	44504935	2160	28	0.121999	2.12494e-26	2.51598e-25	EUR Subclass-EN L3-5-IT-2
ENSG00000105755	ETHE1	19	42506719	44527230	2198	22	0.0371169	1.03826e-08	4.52263e-08	EUR Subclass-EN L3-5-IT-2
ENSG00000105771	SMG9	19	42727983	44754962	2486	24	0.0122369	0.00116607	0.00314691	EUR Subclass-EN L3-5-IT-2
ENSG00000167637	ZNF283	19	42827321	44852017	2587	22	0.0793805	2.31036e-17	1.77248e-16	EUR Subclass-EN L3-5-IT-2
ENSG00000278917	ENSG00000278917	19	42891233	44895411	2664	10	0.0160273	0.000214862	0.000627144	EUR Subclass-EN L3-5-IT-2
ENSG00000267191	ZNF45-AS1	19	42901909	44927767	2702	22	0.0938768	2.95056e-20	2.64155e-19	EUR Subclass-EN L3-5-IT-2
ENSG00000159905	ZNF221	19	42951223	44967709	2752	8	0.069649	2.84051e-15	1.94298e-14	EUR Subclass-EN L3-5-IT-2
ENSG00000204920	ZNF155	19	42967862	44998326	2795	26	0.0205648	2.58778e-05	8.30143e-05	EUR Subclass-EN L3-5-IT-2
ENSG00000159882	ZNF230	19	43002957	45013924	2809	1	0.0322888	1.23124e-07	4.91618e-07	EUR Subclass-EN L3-5-IT-2
ENSG00000159915	ZNF233	19	43259880	45275317	3173	26	0.0147765	0.00037805	0.00107568	EUR Subclass-EN L3-5-IT-2
ENSG00000062370	ZNF112	19	43326555	45367217	3229	19	0.0622563	1.18588e-13	7.33851e-13	EUR Subclass-EN L3-5-IT-2
ENSG00000186567	CEACAM19	19	43662278	45684359	3231	23	0.0326588	9.38815e-08	3.79195e-07	EUR Subclass-EN L3-5-IT-2
ENSG00000130202	NECTIN2	19	43846175	45889223	3102	29	0.108209	1.11327e-23	1.16379e-22	EUR Subclass-EN L3-5-IT-2
ENSG00000117877	POLR1G	19	44406644	46410737	3193	9	0.0447522	3.63638e-10	1.78435e-09	EUR Subclass-EN L3-5-IT-2
ENSG00000104936	DMPK	19	44769709	46782552	3070	7	0.024885	3.34384e-06	1.17826e-05	EUR Subclass-EN L3-5-IT-2
ENSG00000204869	IGFL4	19	45039748	47077118	2856	124	0.28012	6.23245e-66	2.84663e-64	EUR Subclass-EN L3-5-IT-2
ENSG00000267922	ENSG00000267922	19	45101122	47196218	2851	55	0.0671094	3.4698e-15	2.36211e-14	EUR Subclass-EN L3-5-IT-2
ENSG00000269729	ENSG00000269729	19	45163893	47180647	2762	39	0.0691718	4.62464e-15	3.11722e-14	EUR Subclass-EN L3-5-IT-2
ENSG00000268621	IGFL2-AS1	19	45189029	47203160	2746	20	0.052664	1.11406e-11	6.13318e-11	EUR Subclass-EN L3-5-IT-2
ENSG00000124440	HIF3A	19	45297042	47343433	2694	15	0.0382114	7.04613e-09	3.1168e-08	EUR Subclass-EN L3-5-IT-2
ENSG00000268810	ENSG00000268810	19	45382492	47383169	2631	12	0.0151041	0.000319502	0.000916563	EUR Subclass-EN L3-5-IT-2
ENSG00000245598	DACT3-AS1	19	45660364	47677447	2562	4	0.0159475	0.000206981	0.000604926	EUR Subclass-EN L3-5-IT-2
ENSG00000090372	STRN4	19	45719511	47746994	2593	7	0.0170932	0.000132301	0.000394592	EUR Subclass-EN L3-5-IT-2
ENSG00000181027	FKRP	19	45746046	47776988	2654	33	0.119166	8.65713e-26	1.00015e-24	EUR Subclass-EN L3-5-IT-2
ENSG00000197405	C5AR1	19	46290023	48322066	2889	26	0.0140565	0.000489033	0.00137356	EUR Subclass-EN L3-5-IT-2
ENSG00000134815	DHX34	19	46349315	48382704	2866	12	0.0512001	1.98422e-11	1.07171e-10	EUR Subclass-EN L3-5-IT-2
ENSG00000105419	MEIS3	19	46403124	48419527	2837	16	0.0137206	0.000623951	0.00173883	EUR Subclass-EN L3-5-IT-2
ENSG00000105499	PLA2G4C	19	47047843	49110817	3053	51	0.206063	5.31332e-46	1.33146e-44	EUR Subclass-EN L3-5-IT-2
ENSG00000142233	NTN5	19	47661407	49673081	3168	20	0.0258784	2.38044e-06	8.49456e-06	EUR Subclass-EN L3-5-IT-2
ENSG00000176920	FUT2	19	47695971	49705951	3157	28	0.0464473	1.70125e-10	8.56183e-10	EUR Subclass-EN L3-5-IT-2
ENSG00000105559	PLEKHA4	19	47837097	49868617	3060	36	0.0123947	0.00111509	0.00301347	EUR Subclass-EN L3-5-IT-2
ENSG00000104804	TULP2	19	47880967	49898744	2970	51	0.0107582	0.0023598	0.00615901	EUR Subclass-EN L3-5-IT-2
ENSG00000104812	GYS1	19	47968130	49993310	3077	10	0.0142076	0.000474492	0.00133606	EUR Subclass-EN L3-5-IT-2
ENSG00000104888	SLC17A7	19	48429401	50442360	2799	8	0.0412569	2.09783e-09	9.65467e-09	EUR Subclass-EN L3-5-IT-2
ENSG00000142546	NOSIP	19	48555468	50590262	2830	18	0.0406616	2.70558e-09	1.23504e-08	EUR Subclass-EN L3-5-IT-2
ENSG00000169169	CPT1C	19	48690898	50713731	2744	1	0.019372	4.37164e-05	0.000136882	EUR Subclass-EN L3-5-IT-2
ENSG00000104973	MED25	19	48818282	50840383	2761	5	0.0112564	0.00188183	0.00497012	EUR Subclass-EN L3-5-IT-2
ENSG00000104946	TBC1D17	19	48877425	50888750	2770	47	0.0117529	0.0015594	0.00416194	EUR Subclass-EN L3-5-IT-2
ENSG00000161652	IZUMO2	19	49152548	51163195	2802	28	0.216798	8.4926e-49	2.30062e-47	EUR Subclass-EN L3-5-IT-2
ENSG00000131408	NR1H2	19	49329653	51383388	2887	15	0.0126987	0.000972545	0.00264645	EUR Subclass-EN L3-5-IT-2
ENSG00000204653	ASPDH	19	49511600	51514690	2945	52	0.0360854	1.97344e-08	8.38926e-08	EUR Subclass-EN L3-5-IT-2
ENSG00000261341	ENSG00000261341	19	49776141	51793142	3212	11	0.0558537	2.33643e-12	1.33104e-11	EUR Subclass-EN L3-5-IT-2
ENSG00000142549	IGLON5	19	50311644	52330891	3605	14	0.139804	1.74652e-30	2.48338e-29	EUR Subclass-EN L3-5-IT-2
ENSG00000105509	HAS1	19	50713112	52723991	3956	12	0.0695838	2.22539e-15	1.53021e-14	EUR Subclass-EN L3-5-IT-2
ENSG00000187474	FPR3	19	50795157	52826190	4033	25	0.0445267	3.81342e-10	1.86597e-09	EUR Subclass-EN L3-5-IT-2
ENSG00000161551	ZNF577	19	50804816	52890950	4132	18	0.0915709	7.93968e-20	6.95751e-19	EUR Subclass-EN L3-5-IT-2
ENSG00000269235	ZNF350-AS1	19	50949134	52981367	3987	21	0.038507	5.91348e-09	2.63432e-08	EUR Subclass-EN L3-5-IT-2
ENSG00000256087	ZNF432	19	51031378	53095738	4069	28	0.0212218	1.80859e-05	5.89924e-05	EUR Subclass-EN L3-5-IT-2
ENSG00000267827	ENSG00000267827	19	51130548	53171533	4039	8	0.0262193	1.64851e-06	5.97634e-06	EUR Subclass-EN L3-5-IT-2
ENSG00000167554	ZNF610	19	51336243	53367778	4090	4	0.0214788	1.70831e-05	5.58606e-05	EUR Subclass-EN L3-5-IT-2
ENSG00000221923	ZNF880	19	51369917	53385795	4067	24	0.0455389	2.65619e-10	1.32028e-09	EUR Subclass-EN L3-5-IT-2
ENSG00000269834	ZNF528-AS1	19	51388842	53397783	4062	85	0.0902542	1.86606e-19	1.60041e-18	EUR Subclass-EN L3-5-IT-2
ENSG00000269776	DPPA5P1	19	51425863	53426202	4063	8	0.0336221	6.89936e-08	2.80982e-07	EUR Subclass-EN L3-5-IT-2
ENSG00000198633	ZNF534	19	51429148	53452315	4161	24	0.0967416	4.63718e-21	4.33429e-20	EUR Subclass-EN L3-5-IT-2
ENSG00000258405	ZNF578	19	51453553	53516882	4242	12	0.0152562	0.00030249	0.000870463	EUR Subclass-EN L3-5-IT-2
ENSG00000167766	ZNF83	19	51594060	53690496	4164	59	0.107374	4.0892e-23	4.15855e-22	EUR Subclass-EN L3-5-IT-2
ENSG00000213020	ZNF611	19	51702813	53735073	4055	19	0.0224307	1.12338e-05	3.75305e-05	EUR Subclass-EN L3-5-IT-2
ENSG00000198538	ZNF28	19	51797408	53857600	4077	7	0.0225624	9.84883e-06	3.31005e-05	EUR Subclass-EN L3-5-IT-2
ENSG00000182986	ZNF320	19	51860851	53897693	3942	56	0.270997	2.64752e-63	1.10927e-61	EUR Subclass-EN L3-5-IT-2
ENSG00000242779	ZNF702P	19	51966896	54037898	3895	57	0.122637	2.15824e-26	2.55156e-25	EUR Subclass-EN L3-5-IT-2
ENSG00000170949	ZNF160	19	52066606	54103434	3840	14	0.0303009	2.13847e-07	8.36435e-07	EUR Subclass-EN L3-5-IT-2
ENSG00000197937	ZNF347	19	52124072	54159075	3776	59	0.0683934	6.53662e-15	4.35553e-14	EUR Subclass-EN L3-5-IT-2
ENSG00000197497	ZNF665	19	52159213	54193386	3739	13	0.0514217	1.71496e-11	9.29797e-11	EUR Subclass-EN L3-5-IT-2
ENSG00000269001	ENSG00000269001	19	52197111	54214522	3720	5	0.128242	3.94673e-28	5.04564e-27	EUR Subclass-EN L3-5-IT-2
ENSG00000287608	ENSG00000287608	19	52434661	54473936	3537	28	0.110042	9.34955e-24	9.81952e-23	EUR Subclass-EN L3-5-IT-2
ENSG00000213777	ENSG00000213777	19	52503392	54512687	3467	79	0.114023	5.68311e-25	6.29711e-24	EUR Subclass-EN L3-5-IT-2
ENSG00000232220	ENSG00000232220	19	52874626	54876049	3238	18	0.0211366	1.93528e-05	6.29025e-05	EUR Subclass-EN L3-5-IT-2
ENSG00000105619	TFPT	19	53107020	55115657	3279	7	0.01257	0.00104954	0.00284268	EUR Subclass-EN L3-5-IT-2
ENSG00000170889	RPS9	19	53200809	55249003	3344	23	0.0534161	3.47543e-12	1.9565e-11	EUR Subclass-EN L3-5-IT-2
ENSG00000022556	NLRP2	19	53953130	56001142	3320	24	0.0224018	1.07552e-05	3.59621e-05	EUR Subclass-EN L3-5-IT-2
ENSG00000160439	RDH13	19	54039108	56071291	3394	37	0.0291168	4.36096e-07	1.66148e-06	EUR Subclass-EN L3-5-IT-2
ENSG00000267577	DNAAF3-AS1	19	54158939	56177540	3356	20	0.0641753	4.11567e-14	2.61169e-13	EUR Subclass-EN L3-5-IT-2
ENSG00000129990	SYT5	19	54171196	56180289	3360	12	0.0184102	6.65169e-05	0.000204203	EUR Subclass-EN L3-5-IT-2
ENSG00000108107	RPL28	19	54385932	56403250	3447	24	0.0207573	2.44546e-05	7.86714e-05	EUR Subclass-EN L3-5-IT-2
ENSG00000179954	SSC5D	19	54488404	56519099	3467	28	0.0397346	3.14858e-09	1.4302e-08	EUR Subclass-EN L3-5-IT-2
ENSG00000131848	ZSCAN5A	19	55219670	57368383	3731	23	0.0921867	6.80921e-20	5.98692e-19	EUR Subclass-EN L3-5-IT-2
ENSG00000267710	EDDM13	19	55272748	57310454	3521	39	0.0385315	6.59502e-09	2.92606e-08	EUR Subclass-EN L3-5-IT-2
ENSG00000267549	ZSCAN5A-AS1	19	55314703	57365316	3598	6	0.0469745	1.11743e-10	5.72775e-10	EUR Subclass-EN L3-5-IT-2
ENSG00000240225	ZNF542P	19	55368099	57379828	3533	8	0.0328984	9.30576e-08	3.75963e-07	EUR Subclass-EN L3-5-IT-2
ENSG00000267454	ZNF582-DT	19	55393656	57399172	3511	17	0.0443147	4.73399e-10	2.29145e-09	EUR Subclass-EN L3-5-IT-2
ENSG00000198440	ZNF583	19	55397966	57436035	3541	6	0.0207807	2.38955e-05	7.69356e-05	EUR Subclass-EN L3-5-IT-2
ENSG00000198046	ZNF667	19	55439325	57478065	3557	65	0.140519	9.18007e-31	1.31724e-29	EUR Subclass-EN L3-5-IT-2
ENSG00000166770	ZNF667-AS1	19	55477250	57504362	3558	46	0.238183	6.30545e-55	2.04693e-53	EUR Subclass-EN L3-5-IT-2
ENSG00000196263	ZNF471	19	55507850	57530221	3575	8	0.0142826	0.000454913	0.00128254	EUR Subclass-EN L3-5-IT-2
ENSG00000269696	ZNF470-DT	19	55545566	57567411	3528	16	0.0373202	1.22222e-08	5.2946e-08	EUR Subclass-EN L3-5-IT-2
ENSG00000083844	ZNF264	19	56191500	58222846	3202	77	0.0203676	2.79179e-05	8.92267e-05	EUR Subclass-EN L3-5-IT-2
ENSG00000267871	ZNF460-AS1	19	56267211	58280334	3183	15	0.161647	1.06036e-35	1.84296e-34	EUR Subclass-EN L3-5-IT-2
ENSG00000279541	ENSG00000279541	19	56293083	58294469	3169	41	0.0183757	7.12466e-05	0.000218382	EUR Subclass-EN L3-5-IT-2
ENSG00000131845	ZNF304	19	56351271	58359898	3175	53	0.105506	6.4428e-23	6.5183e-22	EUR Subclass-EN L3-5-IT-2
ENSG00000186230	ZNF749	19	56435325	58447101	3192	15	0.0177205	9.376e-05	0.000284174	EUR Subclass-EN L3-5-IT-2
ENSG00000268163	ENSG00000268163	19	56437970	58477536	3195	21	0.0918005	7.7975e-20	6.84056e-19	EUR Subclass-EN L3-5-IT-2
ENSG00000276449	ENSG00000276449	19	56449689	58453011	3172	51	0.0868751	7.11049e-19	5.94256e-18	EUR Subclass-EN L3-5-IT-2
ENSG00000121406	ZNF549	19	56527325	58557542	3088	6	0.0915084	3.67114e-20	3.27175e-19	EUR Subclass-EN L3-5-IT-2
ENSG00000083828	ZNF586	19	56769655	58819939	2649	3	0.0201869	3.02646e-05	9.6395e-05	EUR Subclass-EN L3-5-IT-2
ENSG00000178935	ZNF552	19	56803841	58814913	2620	24	0.031672	1.528e-07	6.04581e-07	EUR Subclass-EN L3-5-IT-2
ENSG00000204514	ZNF814	19	56848731	58889074	2585	5	0.0353098	2.00645e-08	8.52499e-08	EUR Subclass-EN L3-5-IT-2
ENSG00000270804	ENSG00000270804	19	56867885	58868834	2572	17	0.0499673	3.50303e-11	1.86007e-10	EUR Subclass-EN L3-5-IT-2
ENSG00000177025	C19orf18	19	56958437	58974534	2414	6	0.0111813	0.00198986	0.00523435	EUR Subclass-EN L3-5-IT-2
ENSG00000176593	ENSG00000176593	19	57002061	59011232	2349	10	0.0462389	1.78481e-10	8.97373e-10	EUR Subclass-EN L3-5-IT-2
ENSG00000176293	ZNF135	19	57059239	59086310	2230	34	0.157448	1.96288e-34	3.24982e-33	EUR Subclass-EN L3-5-IT-2
ENSG00000121413	ZSCAN18	19	57083838	59118427	2186	5	0.146297	3.25818e-32	4.93185e-31	EUR Subclass-EN L3-5-IT-2
ENSG00000268516	ZNF8-DT	19	57257270	59278808	1882	6	0.0346252	4.17129e-08	1.72381e-07	EUR Subclass-EN L3-5-IT-2
ENSG00000171574	ZNF584	19	57401504	59418327	1597	15	0.0209159	2.29312e-05	7.39977e-05	EUR Subclass-EN L3-5-IT-2
ENSG00000268912	ENSG00000268912	19	57428632	59431148	1564	9	0.0301083	3.25468e-07	1.25337e-06	EUR Subclass-EN L3-5-IT-2
ENSG00000083838	ZNF446	19	57474017	59481230	1490	4	0.0447225	3.81965e-10	1.86844e-09	EUR Subclass-EN L3-5-IT-2
ENSG00000267858	MZF1-AS1	19	57559129	59574797	1332	11	0.0226743	1.0221e-05	3.42708e-05	EUR Subclass-EN L3-5-IT-2
ENSG00000213753	CENPBD1P1	19	57573503	59605223	1321	32	0.0737938	4.95088e-16	3.51189e-15	EUR Subclass-EN L3-5-IT-2
ENSG00000035115	SH3YL1	2	0	1266398	2436	31	0.0160644	0.000193252	0.000566804	EUR Subclass-EN L3-5-IT-2
ENSG00000237667	LINC01115	2	0	1868608	3619	8	0.2505	1.84954e-58	6.82159e-57	EUR Subclass-EN L3-5-IT-2
ENSG00000172554	SNTG2	2	0	2367613	4247	134	0.253771	3.27736e-61	1.30364e-59	EUR Subclass-EN L3-5-IT-2
ENSG00000231482	ENSG00000231482	2	366234	2580747	4263	60	0.228933	1.12204e-52	3.41657e-51	EUR Subclass-EN L3-5-IT-2
ENSG00000115705	TPO	2	374066	2543711	4181	30	0.0551672	1.88331e-12	1.07921e-11	EUR Subclass-EN L3-5-IT-2
ENSG00000130508	PXDN	2	631887	2744852	4214	56	0.0705989	2.51119e-15	1.72221e-14	EUR Subclass-EN L3-5-IT-2
ENSG00000234929	ENSG00000234929	2	1638178	3696285	3674	23	0.0320755	1.40509e-07	5.57493e-07	EUR Subclass-EN L3-5-IT-2
ENSG00000237720	ENSG00000237720	2	1707368	3840512	3929	20	0.0428345	9.56409e-10	4.51535e-09	EUR Subclass-EN L3-5-IT-2
ENSG00000234423	LINC01250	2	1895048	4126026	3903	53	0.0314998	1.66696e-07	6.5708e-07	EUR Subclass-EN L3-5-IT-2
ENSG00000032389	EIPR1	2	2188925	4377830	3832	55	0.0750629	2.60093e-16	1.88235e-15	EUR Subclass-EN L3-5-IT-2
ENSG00000171853	TRAPPC12	2	2379675	4485094	3809	46	0.0336886	6.70243e-08	2.73103e-07	EUR Subclass-EN L3-5-IT-2
ENSG00000225234	TRAPPC12-AS1	2	2481242	4482409	3616	71	0.164711	2.44991e-36	4.40927e-35	EUR Subclass-EN L3-5-IT-2
ENSG00000234171	RNASEH1-AS1	2	2558474	4564842	3580	72	0.0332004	8.11556e-08	3.29232e-07	EUR Subclass-EN L3-5-IT-2
ENSG00000118004	COLEC11	2	2594832	4644644	3700	42	0.476588	8.80915e-136	2.38637e-133	EUR Subclass-EN L3-5-IT-2
ENSG00000225964	NRIR	2	5819463	7840464	3171	19	0.0156761	0.000228931	0.000666721	EUR Subclass-EN L3-5-IT-2
ENSG00000271947	ENSG00000271947	2	5905724	7906301	3044	122	0.0322992	1.19668e-07	4.78673e-07	EUR Subclass-EN L3-5-IT-2
ENSG00000151692	RNF144A	2	5917412	8068286	3206	9	0.0142635	0.000476246	0.00134028	EUR Subclass-EN L3-5-IT-2
ENSG00000223884	ENSG00000223884	2	6045329	8077916	2984	8	0.0224141	9.98782e-06	3.35389e-05	EUR Subclass-EN L3-5-IT-2
ENSG00000229727	ENSG00000229727	2	6383227	8450544	2651	44	0.0498866	3.44898e-11	1.83385e-10	EUR Subclass-EN L3-5-IT-2
ENSG00000235665	LINC00298	2	6922425	9278186	2856	43	0.160709	2.492e-35	4.25591e-34	EUR Subclass-EN L3-5-IT-2
ENSG00000236790	LINC00299	2	6988683	9488090	2990	46	0.315862	9.24086e-77	5.78455e-75	EUR Subclass-EN L3-5-IT-2
ENSG00000236008	LINC01814	2	7461703	9592903	2361	68	0.228552	2.15416e-52	6.4592e-51	EUR Subclass-EN L3-5-IT-2
ENSG00000115738	ID2	2	7678845	9684461	2138	35	0.0161206	0.00020598	0.000602225	EUR Subclass-EN L3-5-IT-2
ENSG00000151693	ASAP2	2	8206765	10405683	3177	29	0.0551432	2.75295e-12	1.55928e-11	EUR Subclass-EN L3-5-IT-2
ENSG00000119185	ITGB1BP1	2	8403475	10423528	2984	29	0.0377964	1.03818e-08	4.52263e-08	EUR Subclass-EN L3-5-IT-2
ENSG00000134330	IAH1	2	8473658	10496543	3003	27	0.0164345	0.000171415	0.000504737	EUR Subclass-EN L3-5-IT-2
ENSG00000151694	ADAM17	2	8488486	10556732	3113	111	0.0402505	2.98598e-09	1.35909e-08	EUR Subclass-EN L3-5-IT-2
ENSG00000115750	TAF1B	2	8843443	10934416	3621	96	0.287959	1.41402e-68	7.0307e-67	EUR Subclass-EN L3-5-IT-2
ENSG00000269973	ENSG00000269973	2	8936360	10939590	3562	65	0.0516326	1.01034e-11	5.57978e-11	EUR Subclass-EN L3-5-IT-2
ENSG00000134317	GRHL1	2	8951693	11002277	3647	58	0.0226328	9.6701e-06	3.25346e-05	EUR Subclass-EN L3-5-IT-2
ENSG00000172059	KLF11	2	9042849	11054836	3679	10	0.0447386	3.37684e-10	1.66375e-09	EUR Subclass-EN L3-5-IT-2
ENSG00000143882	ATP6V1C2	2	9721100	11785110	4115	23	0.13496	2.79769e-29	3.74105e-28	EUR Subclass-EN L3-5-IT-2
ENSG00000143870	PDIA6	2	9783391	11837977	4037	37	0.112076	3.34314e-24	3.58794e-23	EUR Subclass-EN L3-5-IT-2
ENSG00000271952	LINC01954	2	9844477	11885118	4003	53	0.3918	1.49241e-102	1.80374e-100	EUR Subclass-EN L3-5-IT-2
ENSG00000145063	ENSG00000145063	2	10105317	12132821	3928	48	0.153727	1.81443e-33	2.86804e-32	EUR Subclass-EN L3-5-IT-2
ENSG00000150873	C2orf50	2	10133128	12151317	3966	50	0.102937	3.1626e-22	3.12325e-21	EUR Subclass-EN L3-5-IT-2
ENSG00000134318	ROCK2	2	10179759	12348330	4252	36	0.0120987	0.0012582	0.00338566	EUR Subclass-EN L3-5-IT-2
ENSG00000285569	ENSG00000285569	2	10405508	12427186	3789	22	0.0161669	0.000196252	0.000575283	EUR Subclass-EN L3-5-IT-2
ENSG00000196208	GREB1	2	10482341	12642788	3933	55	0.287424	6.66027e-68	3.26e-66	EUR Subclass-EN L3-5-IT-2
ENSG00000134324	LPIN1	2	10677595	12827409	3722	44	0.0188467	5.35196e-05	0.000165989	EUR Subclass-EN L3-5-IT-2
ENSG00000225649	ENSG00000225649	2	11780593	14007029	3719	17	0.0189517	5.18627e-05	0.000161136	EUR Subclass-EN L3-5-IT-2
ENSG00000285876	ENSG00000285876	2	12000953	14331683	3863	53	0.04927	4.90762e-11	2.5763e-10	EUR Subclass-EN L3-5-IT-2
ENSG00000151779	NBAS	2	14166914	16561334	3761	114	0.234715	6.89501e-54	2.15806e-52	EUR Subclass-EN L3-5-IT-2
ENSG00000237633	ENSG00000237633	2	15523176	17555564	3085	34	0.0680919	7.36912e-15	4.90193e-14	EUR Subclass-EN L3-5-IT-2
ENSG00000163032	VSNL1	2	16539126	18657018	3589	13	0.0325544	9.98291e-08	4.01771e-07	EUR Subclass-EN L3-5-IT-2
ENSG00000163029	SMC6	2	16663812	18800242	3671	27	0.0983935	2.53051e-21	2.39804e-20	EUR Subclass-EN L3-5-IT-2
ENSG00000178295	GEN1	2	16753858	18788946	3514	14	0.0196383	3.90285e-05	0.000122914	EUR Subclass-EN L3-5-IT-2
ENSG00000236204	LINC01376	2	17986451	20348067	4224	14	0.0414118	1.83269e-09	8.47664e-09	EUR Subclass-EN L3-5-IT-2
ENSG00000183891	TTC32	2	18896631	20901983	3350	13	0.0708434	1.8253e-15	1.26173e-14	EUR Subclass-EN L3-5-IT-2
ENSG00000118960	HS1BP3	2	19560448	21651130	3141	79	0.0418069	1.45826e-09	6.79484e-09	EUR Subclass-EN L3-5-IT-2
ENSG00000143869	GDF7	2	19667144	21679243	2897	70	0.238644	3.81552e-55	1.25417e-53	EUR Subclass-EN L3-5-IT-2
ENSG00000118961	LDAH	2	19684014	21823130	3113	34	0.0434876	7.35552e-10	3.50743e-09	EUR Subclass-EN L3-5-IT-2
ENSG00000233005	ENSG00000233005	2	20221169	22970959	3448	12	0.0106214	0.0025186	0.00656255	EUR Subclass-EN L3-5-IT-2
ENSG00000228999	ENSG00000228999	2	20932662	23536322	3208	24	0.0299061	3.53181e-07	1.35478e-06	EUR Subclass-EN L3-5-IT-2
ENSG00000232451	ENSG00000232451	2	22018125	24199056	3095	23	0.098147	4.03912e-21	3.78882e-20	EUR Subclass-EN L3-5-IT-2
ENSG00000119771	KLHL29	2	22385179	24708611	3291	31	0.0503811	2.33376e-11	1.25576e-10	EUR Subclass-EN L3-5-IT-2
ENSG00000119778	ATAD2B	2	22748664	24927123	3163	26	0.0132088	0.000791995	0.0021803	EUR Subclass-EN L3-5-IT-2
ENSG00000173960	UBXN2A	2	22927285	25004909	3049	48	0.0695732	3.874e-15	2.6259e-14	EUR Subclass-EN L3-5-IT-2
ENSG00000186453	FAM228A	2	23175053	25200849	2936	33	0.0120151	0.00137643	0.00369305	EUR Subclass-EN L3-5-IT-2
ENSG00000242628	ENSG00000242628	2	23210650	25222201	2905	16	0.0245633	4.18332e-06	1.45966e-05	EUR Subclass-EN L3-5-IT-2
ENSG00000138031	ADCY3	2	23819169	25920237	2586	43	0.112118	3.89687e-24	4.15666e-23	EUR Subclass-EN L3-5-IT-2
ENSG00000224165	DNAJC27-AS1	2	23971390	26039716	2505	20	0.0708524	1.38652e-15	9.62659e-15	EUR Subclass-EN L3-5-IT-2
ENSG00000138101	DTNB	2	24377198	26673647	2668	11	0.0566314	1.50992e-12	8.7156e-12	EUR Subclass-EN L3-5-IT-2
ENSG00000084733	RAB10	2	25034084	27137454	2265	21	0.0358492	2.22342e-08	9.42643e-08	EUR Subclass-EN L3-5-IT-2
ENSG00000115155	OTOF	2	25457203	27558756	2200	60	0.0710011	1.44458e-15	1.00253e-14	EUR Subclass-EN L3-5-IT-2
ENSG00000157851	DPYSL5	2	25847747	27950351	2117	4	0.0226505	1.0006e-05	3.35926e-05	EUR Subclass-EN L3-5-IT-2
ENSG00000138074	SLC5A6	2	26199587	28212958	2023	12	0.0112443	0.00196058	0.00516076	EUR Subclass-EN L3-5-IT-2
ENSG00000084734	GCKR	2	26496839	28523684	2053	16	0.0168532	0.000141039	0.000419698	EUR Subclass-EN L3-5-IT-2
ENSG00000163798	SLC4A1AP	2	26663471	28694976	2128	12	0.0257439	2.29904e-06	8.20968e-06	EUR Subclass-EN L3-5-IT-2
ENSG00000158019	BABAM2	2	26889941	29338901	2863	7	0.0237786	5.75902e-06	1.9839e-05	EUR Subclass-EN L3-5-IT-2
ENSG00000163803	PLB1	2	27457145	29644142	3009	33	0.012969	0.000878929	0.00240462	EUR Subclass-EN L3-5-IT-2
ENSG00000213639	PPP1CB	2	27751640	29802940	2986	21	0.0157459	0.000233876	0.000680493	EUR Subclass-EN L3-5-IT-2
ENSG00000163811	WDR43	2	27894667	29948219	3147	37	0.0266989	1.43741e-06	5.23274e-06	EUR Subclass-EN L3-5-IT-2
ENSG00000189350	TOGARAM2	2	27956611	30052230	3159	60	0.660886	9.51942e-240	2.99138e-236	EUR Subclass-EN L3-5-IT-2
ENSG00000115295	CLIP4	2	28097705	30189643	3217	21	0.0820484	1.02078e-17	7.97542e-17	EUR Subclass-EN L3-5-IT-2
ENSG00000171094	ALK	2	28192774	30921586	4359	14	0.0148671	0.000363473	0.00103684	EUR Subclass-EN L3-5-IT-2
ENSG00000172954	LCLAT1	2	29447226	31644225	3701	8	0.0213854	1.86936e-05	6.08861e-05	EUR Subclass-EN L3-5-IT-2
ENSG00000152683	SLC30A6	2	31165841	33224379	3041	42	0.0110118	0.00219452	0.0057496	EUR Subclass-EN L3-5-IT-2
ENSG00000049323	LTBP1	2	31946953	34399509	4556	46	0.129739	4.05543e-28	5.18041e-27	EUR Subclass-EN L3-5-IT-2
ENSG00000119812	FAM98A	2	32583660	34599382	4117	36	0.0134672	0.000668997	0.00185777	EUR Subclass-EN L3-5-IT-2
ENSG00000286415	ENSG00000286415	2	32599442	34657460	4127	9	0.021364	1.83792e-05	5.99116e-05	EUR Subclass-EN L3-5-IT-2
ENSG00000228262	LINC01320	2	32706886	35738231	6046	101	0.136596	1.08568e-29	1.48332e-28	EUR Subclass-EN L3-5-IT-2
ENSG00000232153	ENSG00000232153	2	33732287	35822726	4093	29	0.117116	2.3204e-25	2.61724e-24	EUR Subclass-EN L3-5-IT-2
ENSG00000226994	ENSG00000226994	2	33799850	36185689	4591	27	0.071814	1.01632e-15	7.09709e-15	EUR Subclass-EN L3-5-IT-2
ENSG00000171055	FEZ2	2	35531805	37646087	3707	26	0.146926	4.13604e-32	6.23661e-31	EUR Subclass-EN L3-5-IT-2
ENSG00000115816	CEBPZ	2	36201612	38231596	3393	43	0.0180249	8.69623e-05	0.000264131	EUR Subclass-EN L3-5-IT-2
ENSG00000115828	QPCT	2	36342827	38373322	3439	30	0.0493514	3.17675e-11	1.69369e-10	EUR Subclass-EN L3-5-IT-2
ENSG00000163171	CDC42EP3	2	36641882	38738468	3607	52	0.0632814	7.02162e-14	4.40766e-13	EUR Subclass-EN L3-5-IT-2
ENSG00000232973	CYP1B1-AS1	2	37073447	39231651	3479	36	0.102097	2.11163e-22	2.09722e-21	EUR Subclass-EN L3-5-IT-2
ENSG00000231367	LINC02613	2	37406527	39515934	3131	26	0.350943	8.2174e-88	6.72457e-86	EUR Subclass-EN L3-5-IT-2
ENSG00000143889	HNRNPLL	2	37561969	39603586	2947	29	0.0618627	1.18882e-13	7.35383e-13	EUR Subclass-EN L3-5-IT-2
ENSG00000214694	ARHGEF33	2	37889875	39975454	2793	7	0.014113	0.00050492	0.00141691	EUR Subclass-EN L3-5-IT-2
ENSG00000011566	MAP4K3	2	38249266	40437301	3014	9	0.0837575	3.79584e-18	3.04287e-17	EUR Subclass-EN L3-5-IT-2
ENSG00000231312	MAP4K3-DT	2	38436530	40665343	3047	48	0.141936	1.0054e-30	1.44132e-29	EUR Subclass-EN L3-5-IT-2
ENSG00000152154	TMEM178A	2	38664982	40717963	2762	39	0.0172413	0.000118692	0.000355419	EUR Subclass-EN L3-5-IT-2
ENSG00000287468	ENSG00000287468	2	39620667	41639632	3156	27	0.030346	3.07592e-07	1.18657e-06	EUR Subclass-EN L3-5-IT-2
ENSG00000162878	PKDCC	2	41048021	43058517	2738	58	0.0197632	3.5498e-05	0.00011229	EUR Subclass-EN L3-5-IT-2
ENSG00000143924	EML4	2	41169353	43332548	2889	28	0.0368674	1.59852e-08	6.84919e-08	EUR Subclass-EN L3-5-IT-2
ENSG00000115944	COX7A2L	2	41333546	43425088	2747	33	0.0713513	1.30674e-15	9.08474e-15	EUR Subclass-EN L3-5-IT-2
ENSG00000171126	KCNG3	2	41442017	43493982	2691	27	0.0236598	6.47825e-06	2.21998e-05	EUR Subclass-EN L3-5-IT-2
ENSG00000152527	PLEKHH2	2	42637260	44767987	3249	70	0.216483	5.07408e-49	1.3865e-47	EUR Subclass-EN L3-5-IT-2
ENSG00000138036	DYNC2LI1	2	42774039	44810010	3153	19	0.10867	1.67082e-23	1.73052e-22	EUR Subclass-EN L3-5-IT-2
ENSG00000116016	EPAS1	2	45293667	47386697	3775	20	0.0632017	6.68563e-14	4.20178e-13	EUR Subclass-EN L3-5-IT-2
ENSG00000250565	ATP6V1E2	2	45490750	47542577	3707	19	0.17135	8.39519e-38	1.5854e-36	EUR Subclass-EN L3-5-IT-2
ENSG00000119729	RHOQ	2	45541806	47584688	3691	11	0.0345486	4.55077e-08	1.87668e-07	EUR Subclass-EN L3-5-IT-2
ENSG00000250116	RHOQ-AS1	2	45568256	47580238	3639	12	0.0119128	0.00142394	0.00381334	EUR Subclass-EN L3-5-IT-2
ENSG00000151665	PIGF	2	45580937	47617055	3674	55	0.0935112	4.25379e-20	3.77815e-19	EUR Subclass-EN L3-5-IT-2
ENSG00000119878	CRIPT	2	45616416	47630176	3647	30	0.123864	4.76095e-27	5.81229e-26	EUR Subclass-EN L3-5-IT-2
ENSG00000239332	LINC01119	2	45816697	47859007	3647	4	0.0114075	0.00179675	0.00475823	EUR Subclass-EN L3-5-IT-2
ENSG00000170802	FOXN2	2	47314637	49379295	3077	17	0.151731	1.43648e-33	2.28442e-32	EUR Subclass-EN L3-5-IT-2
ENSG00000162869	PPP1R21	2	47440598	49515391	3221	21	0.100767	9.43005e-22	9.0843e-21	EUR Subclass-EN L3-5-IT-2
ENSG00000068781	STON1-GTF2A1L	2	47529925	49776517	3414	61	0.18092	4.61547e-40	9.34513e-39	EUR Subclass-EN L3-5-IT-2
ENSG00000279956	ENSG00000279956	2	47632291	49755724	3227	80	0.151666	3.45198e-33	5.38605e-32	EUR Subclass-EN L3-5-IT-2
ENSG00000282890	ENSG00000282890	2	47809340	50419013	4089	52	0.186318	4.90094e-42	1.06359e-40	EUR Subclass-EN L3-5-IT-2
ENSG00000170820	FSHR	2	47962157	50154527	3466	55	0.220637	4.66003e-50	1.31451e-48	EUR Subclass-EN L3-5-IT-2
ENSG00000282998	ENSG00000282998	2	48202126	50451896	3734	51	0.0242316	4.43096e-06	1.54229e-05	EUR Subclass-EN L3-5-IT-2
ENSG00000231918	ENSG00000231918	2	50032601	53407917	5542	27	0.170419	6.451e-38	1.22561e-36	EUR Subclass-EN L3-5-IT-2
ENSG00000115239	ASB3	2	52532672	54860160	3717	10	0.0220363	1.31703e-05	4.35739e-05	EUR Subclass-EN L3-5-IT-2
ENSG00000068878	PSME4	2	52864069	54970993	3225	8	0.0129441	0.000792652	0.00218149	EUR Subclass-EN L3-5-IT-2
ENSG00000170634	ACYP2	2	52970838	55305300	3556	15	0.11583	5.40972e-25	6.00689e-24	EUR Subclass-EN L3-5-IT-2
ENSG00000228108	SPTBN1-AS1	2	53516048	55540697	2975	22	0.014149	0.000487593	0.00137025	EUR Subclass-EN L3-5-IT-2
ENSG00000238018	ENSG00000238018	2	53661011	55680045	2991	45	0.0271638	1.30553e-06	4.77837e-06	EUR Subclass-EN L3-5-IT-2
ENSG00000214595	EML6	2	53723499	55972025	3422	69	0.224786	9.93187e-51	2.85805e-49	EUR Subclass-EN L3-5-IT-2
ENSG00000285519	ENSG00000285519	2	53768492	55801540	3043	20	0.0789251	2.87289e-17	2.19227e-16	EUR Subclass-EN L3-5-IT-2
ENSG00000115310	RTN4	2	53972187	56112621	3335	21	0.0390576	5.42682e-09	2.42234e-08	EUR Subclass-EN L3-5-IT-2
ENSG00000162994	CLHC1	2	54172547	56232563	3296	44	0.461455	5.36181e-128	1.17007e-125	EUR Subclass-EN L3-5-IT-2
ENSG00000275052	PPP4R3B	2	54547292	56618880	3409	21	0.0206863	2.33414e-05	7.52442e-05	EUR Subclass-EN L3-5-IT-2
ENSG00000138035	PNPT1	2	54634061	56693863	3327	14	0.0232045	7.9008e-06	2.68405e-05	EUR Subclass-EN L3-5-IT-2
ENSG00000115392	FANCL	2	57159243	59241372	2873	29	0.0843915	3.11096e-18	2.50664e-17	EUR Subclass-EN L3-5-IT-2
ENSG00000285673	ENSG00000285673	2	58014354	60277688	2927	52	0.0139428	0.000539565	0.00151063	EUR Subclass-EN L3-5-IT-2
ENSG00000162927	PUS10	2	59940222	62018259	2431	19	0.0324791	1.16019e-07	4.64785e-07	EUR Subclass-EN L3-5-IT-2
ENSG00000271889	ENSG00000271889	2	60151433	62162105	2238	24	0.0703706	2.30255e-15	1.58257e-14	EUR Subclass-EN L3-5-IT-2
ENSG00000173209	AHSA2P	2	60177418	62191203	2237	33	0.149779	9.77666e-33	1.50011e-31	EUR Subclass-EN L3-5-IT-2
ENSG00000082898	XPO1	2	60476032	62538741	2321	6	0.0501944	2.3749e-11	1.27658e-10	EUR Subclass-EN L3-5-IT-2
ENSG00000170264	FAM161A	2	60824848	62854143	2202	29	0.054687	3.02946e-12	1.71219e-11	EUR Subclass-EN L3-5-IT-2
ENSG00000143951	WDPCP	2	62119559	64827843	3092	26	0.0187205	6.26335e-05	0.000192923	EUR Subclass-EN L3-5-IT-2
ENSG00000169764	UGP2	2	62840952	64891562	2367	66	0.021233	1.90639e-05	6.20278e-05	EUR Subclass-EN L3-5-IT-2
ENSG00000197329	PELI1	2	63092652	65144420	2696	49	0.0441829	4.9256e-10	2.3798e-09	EUR Subclass-EN L3-5-IT-2
ENSG00000223935	LGALSL-DT	2	63395220	65453967	2811	38	0.0652179	2.38759e-14	1.54124e-13	EUR Subclass-EN L3-5-IT-2
ENSG00000237638	LINC02245	2	63901840	66056168	3244	28	0.0671152	8.63596e-15	5.72041e-14	EUR Subclass-EN L3-5-IT-2
ENSG00000011523	CEP68	2	64056366	66087004	3047	32	0.0150979	0.000325857	0.00093394	EUR Subclass-EN L3-5-IT-2
ENSG00000138069	RAB1A	2	64070696	66130331	3067	24	0.0541491	5.01017e-12	2.79644e-11	EUR Subclass-EN L3-5-IT-2
ENSG00000273763	ENSG00000273763	2	64203502	66227605	2990	35	0.155681	5.91696e-34	9.61399e-33	EUR Subclass-EN L3-5-IT-2
ENSG00000204929	ENSG00000204929	2	64436711	67200373	3884	53	0.137059	1.35191e-29	1.83906e-28	EUR Subclass-EN L3-5-IT-2
ENSG00000143995	MEIS1	2	65433452	67573869	3085	9	0.0142869	0.000445588	0.00125783	EUR Subclass-EN L3-5-IT-2
ENSG00000235885	LINC01828	2	66086446	68311439	3193	34	0.0247248	4.01025e-06	1.40197e-05	EUR Subclass-EN L3-5-IT-2
ENSG00000236780	LINC01829	2	66123357	68397980	3347	24	0.0573183	9.78765e-13	5.71049e-12	EUR Subclass-EN L3-5-IT-2
ENSG00000197223	C1D	2	67041130	69110948	3512	34	0.0624004	8.15856e-14	5.10503e-13	EUR Subclass-EN L3-5-IT-2
ENSG00000119865	CNRIP1	2	67284171	69320051	3350	5	0.0429117	7.87866e-10	3.74665e-09	EUR Subclass-EN L3-5-IT-2
ENSG00000163219	ARHGAP25	2	67679601	69826833	3113	58	0.495948	8.34383e-144	2.62196e-141	EUR Subclass-EN L3-5-IT-2
ENSG00000169604	ANTXR1	2	68013176	70249327	2818	28	0.0351777	3.16626e-08	1.32239e-07	EUR Subclass-EN L3-5-IT-2
ENSG00000198380	GFPT1	2	68319780	70387250	2710	60	0.0135368	0.000641147	0.0017839	EUR Subclass-EN L3-5-IT-2
ENSG00000087338	GMCL1	2	68829660	70881384	2785	36	0.082358	6.23508e-18	4.94775e-17	EUR Subclass-EN L3-5-IT-2
ENSG00000179818	PCBP1-AS1	2	68960104	71103220	2935	26	0.206309	2.48701e-46	6.3332e-45	EUR Subclass-EN L3-5-IT-2
ENSG00000116005	PCYOX1	2	69257386	71281185	2786	3	0.0145044	0.000401195	0.00113762	EUR Subclass-EN L3-5-IT-2
ENSG00000035141	FAM136A	2	69295975	71302090	2810	63	0.0600858	2.98024e-13	1.79546e-12	EUR Subclass-EN L3-5-IT-2
ENSG00000075340	ADD2	2	69607618	71768225	3282	26	0.0602805	3.14075e-13	1.88854e-12	EUR Subclass-EN L3-5-IT-2
ENSG00000286979	ENSG00000286979	2	69629657	71648761	3129	37	0.0647749	2.79386e-14	1.79465e-13	EUR Subclass-EN L3-5-IT-2
ENSG00000116035	VAX2	2	69900576	71965373	3285	4	0.0125555	0.00104696	0.00283715	EUR Subclass-EN L3-5-IT-2
ENSG00000258881	ENSG00000258881	2	69939318	71995336	3269	82	0.282486	1.2782e-67	6.14164e-66	EUR Subclass-EN L3-5-IT-2
ENSG00000144031	ANKRD53	2	69978380	71985499	3213	6	0.145197	9.69731e-32	1.44695e-30	EUR Subclass-EN L3-5-IT-2
ENSG00000124383	MPHOSPH10	2	70130632	72150101	3293	13	0.011261	0.00187021	0.0049436	EUR Subclass-EN L3-5-IT-2
ENSG00000075292	ZNF638	2	70276561	72435069	3466	13	0.0675681	8.75752e-15	5.79849e-14	EUR Subclass-EN L3-5-IT-2
ENSG00000135636	DYSF	2	70453561	72686763	3342	30	0.149662	8.82504e-33	1.3594e-31	EUR Subclass-EN L3-5-IT-2
ENSG00000135631	RAB11FIP5	2	72073382	74156721	2024	15	0.0106224	0.00263887	0.00686116	EUR Subclass-EN L3-5-IT-2
ENSG00000116127	ALMS1	2	72385758	74625166	1981	19	0.130514	2.21374e-28	2.86274e-27	EUR Subclass-EN L3-5-IT-2
ENSG00000163016	ALMS1P1	2	72641083	74697509	1805	26	0.214547	1.22545e-48	3.29133e-47	EUR Subclass-EN L3-5-IT-2
ENSG00000144034	TPRKB	2	72729104	74737400	1814	21	0.0603843	1.5842e-13	9.69648e-13	EUR Subclass-EN L3-5-IT-2
ENSG00000286244	ENSG00000286244	2	72834422	74856965	1919	8	0.010198	0.00322336	0.00829708	EUR Subclass-EN L3-5-IT-2
ENSG00000217702	ENSG00000217702	2	73123965	75135640	1954	4	0.0918634	9.06764e-20	7.91944e-19	EUR Subclass-EN L3-5-IT-2
ENSG00000225439	BOLA3-AS1	2	73148007	75151952	1935	26	0.0846165	2.43339e-18	1.9708e-17	EUR Subclass-EN L3-5-IT-2
ENSG00000264324	ENSG00000264324	2	73211604	75363377	2250	6	0.0302834	2.84938e-07	1.10351e-06	EUR Subclass-EN L3-5-IT-2
ENSG00000135622	SEMA4F	2	73654228	75683853	2381	1	0.0184744	6.42423e-05	0.000197568	EUR Subclass-EN L3-5-IT-2
ENSG00000115353	TACR1	2	74046463	76199520	2936	18	0.0736856	4.34428e-16	3.08997e-15	EUR Subclass-EN L3-5-IT-2
ENSG00000270571	ENSG00000270571	2	74154366	76189949	2797	25	0.0982309	4.24038e-21	3.97286e-20	EUR Subclass-EN L3-5-IT-2
ENSG00000115364	MRPL19	2	74646783	76690851	3301	59	0.202765	2.21704e-45	5.41744e-44	EUR Subclass-EN L3-5-IT-2
ENSG00000005436	GCFC2	2	74652000	76710985	3338	18	0.124318	3.23681e-27	3.98251e-26	EUR Subclass-EN L3-5-IT-2
ENSG00000287474	ENSG00000287474	2	74799974	77208703	4050	54	0.120155	4.10665e-26	4.78307e-25	EUR Subclass-EN L3-5-IT-2
ENSG00000287172	ENSG00000287172	2	75185020	77399490	3857	36	0.404741	2.09067e-106	2.78378e-104	EUR Subclass-EN L3-5-IT-2
ENSG00000287749	ENSG00000287749	2	75197855	77252927	3650	26	0.281873	1.25902e-67	6.06799e-66	EUR Subclass-EN L3-5-IT-2
ENSG00000287026	ENSG00000287026	2	75633365	77673346	3543	51	0.13752	8.26323e-30	1.13489e-28	EUR Subclass-EN L3-5-IT-2
ENSG00000287130	ENSG00000287130	2	75684975	77698996	3472	41	0.144081	2.76171e-31	4.03647e-30	EUR Subclass-EN L3-5-IT-2
ENSG00000176204	LRRTM4	2	75747685	78593319	4857	62	0.116371	3.83283e-25	4.28317e-24	EUR Subclass-EN L3-5-IT-2
ENSG00000234653	LRRTM4-AS1	2	75985965	78009791	3544	59	0.11783	2.07033e-25	2.34867e-24	EUR Subclass-EN L3-5-IT-2
ENSG00000227088	ENSG00000227088	2	76652025	79290469	4251	6	0.0131217	0.000761519	0.0021017	EUR Subclass-EN L3-5-IT-2
ENSG00000066032	CTNNA2	2	78185231	81648861	5139	74	0.105059	1.37703e-22	1.37546e-21	EUR Subclass-EN L3-5-IT-2
ENSG00000286227	ENSG00000286227	2	78269905	80292878	3133	34	0.0601272	3.14972e-13	1.89321e-12	EUR Subclass-EN L3-5-IT-2
ENSG00000229385	CTNNA2-AS1	2	78492704	80513900	3051	24	0.0560914	1.7489e-12	1.00434e-11	EUR Subclass-EN L3-5-IT-2
ENSG00000237031	ENSG00000237031	2	79572681	81618777	2989	11	0.0310652	2.06797e-07	8.09667e-07	EUR Subclass-EN L3-5-IT-2
ENSG00000115423	DNAH6	2	83516455	85819589	3330	56	0.18054	5.89982e-40	1.18996e-38	EUR Subclass-EN L3-5-IT-2
ENSG00000186854	TRABD2A	2	83821650	85907008	3003	63	0.110335	6.07288e-24	6.42107e-23	EUR Subclass-EN L3-5-IT-2
ENSG00000034510	TMSB10	2	83905656	85906671	2843	6	0.0539516	5.67066e-12	3.1606e-11	EUR Subclass-EN L3-5-IT-2
ENSG00000115486	GGCX	2	84544720	86561547	2097	14	0.0312679	1.76419e-07	6.94709e-07	EUR Subclass-EN L3-5-IT-2
ENSG00000118640	VAMP8	2	84561562	86582031	2074	5	0.019802	3.56188e-05	0.00011265	EUR Subclass-EN L3-5-IT-2
ENSG00000115525	ST3GAL5	2	84837120	86905199	1720	5	0.0162079	0.000183651	0.000540014	EUR Subclass-EN L3-5-IT-2
ENSG00000132305	IMMT	2	85143932	87195472	1314	78	0.155395	8.57139e-34	1.37985e-32	EUR Subclass-EN L3-5-IT-2
ENSG00000170500	LONRF2	2	99271875	101322501	1173	12	0.0121171	0.00127412	0.00342615	EUR Subclass-EN L3-5-IT-2
ENSG00000071082	RPL31	2	100002229	102024032	2182	5	0.0585934	6.82407e-13	4.02931e-12	EUR Subclass-EN L3-5-IT-2
ENSG00000163162	RNF149	2	100271219	102308701	2631	4	0.0460207	2.37584e-10	1.18393e-09	EUR Subclass-EN L3-5-IT-2
ENSG00000175874	CREG2	2	100345550	102387503	2806	28	0.0851175	1.75051e-18	1.42952e-17	EUR Subclass-EN L3-5-IT-2
ENSG00000196460	RFX8	2	100397359	102475112	3009	90	0.100308	1.3775e-21	1.32052e-20	EUR Subclass-EN L3-5-IT-2
ENSG00000071054	MAP4K4	2	100696850	102894689	3184	36	0.0368342	1.59296e-08	6.83096e-08	EUR Subclass-EN L3-5-IT-2
ENSG00000115598	IL1RL2	2	101187006	103240002	2774	33	0.143357	2.01201e-31	2.95723e-30	EUR Subclass-EN L3-5-IT-2
ENSG00000256637	LINC01965	2	102874310	105077778	2555	18	0.0260644	1.94059e-06	6.98683e-06	EUR Subclass-EN L3-5-IT-2
ENSG00000224509	MRPS9-AS2	2	103936241	106038496	3323	33	0.0755839	1.87378e-16	1.36617e-15	EUR Subclass-EN L3-5-IT-2
ENSG00000115641	FHL2	2	104357712	106438513	3326	13	0.122223	8.67696e-27	1.04469e-25	EUR Subclass-EN L3-5-IT-2
ENSG00000235522	ENSG00000235522	2	104846534	106857177	3467	11	0.0128945	0.000899616	0.00245779	EUR Subclass-EN L3-5-IT-2
ENSG00000234162	ENSG00000234162	2	104874509	106962386	3590	22	0.118255	1.72933e-25	1.97179e-24	EUR Subclass-EN L3-5-IT-2
ENSG00000119147	ECRG4	2	105063246	107078155	3595	17	0.0253949	2.58319e-06	9.17846e-06	EUR Subclass-EN L3-5-IT-2
ENSG00000144057	ST6GAL2	2	105801600	107887108	3249	89	0.337477	3.78648e-83	2.72904e-81	EUR Subclass-EN L3-5-IT-2
ENSG00000227294	ENSG00000227294	2	105834464	107841207	3178	18	0.0365862	1.81085e-08	7.72525e-08	EUR Subclass-EN L3-5-IT-2
ENSG00000286218	ENSG00000286218	2	105933739	107996534	3162	62	0.330184	2.94053e-82	2.07182e-80	EUR Subclass-EN L3-5-IT-2
ENSG00000237880	LINC01885	2	106382715	108748270	3394	11	0.0203759	2.7607e-05	8.83245e-05	EUR Subclass-EN L3-5-IT-2
ENSG00000224568	LINC01886	2	106529292	108556499	3164	36	0.0319998	1.29282e-07	5.14507e-07	EUR Subclass-EN L3-5-IT-2
ENSG00000135968	GCC2	2	107449191	109509415	2720	64	0.164231	3.43859e-36	6.14644e-35	EUR Subclass-EN L3-5-IT-2
ENSG00000153201	RANBP2	2	107719482	109785809	2570	25	0.0337062	5.54268e-08	2.27202e-07	EUR Subclass-EN L3-5-IT-2
ENSG00000172985	SH3RF3	2	108129205	110504634	2292	55	0.0429272	9.72472e-10	4.58843e-09	EUR Subclass-EN L3-5-IT-2
ENSG00000015568	RGPD5	2	108792758	110857705	1607	14	0.0220075	1.23329e-05	4.09845e-05	EUR Subclass-EN L3-5-IT-2
ENSG00000175772	LINC01106	2	109375138	111384442	1474	19	0.0263787	1.84315e-06	6.64882e-06	EUR Subclass-EN L3-5-IT-2
ENSG00000172965	MIR4435-2HG	2	110006015	112523376	1881	37	0.0172794	0.0001142	0.000342492	EUR Subclass-EN L3-5-IT-2
ENSG00000153107	ANAPC1	2	110611639	112884690	2203	28	0.0412941	1.64716e-09	7.65235e-09	EUR Subclass-EN L3-5-IT-2
ENSG00000153208	MERTK	2	110898607	113029561	2157	67	0.327292	4.09939e-80	2.75255e-78	EUR Subclass-EN L3-5-IT-2
ENSG00000286904	ENSG00000286904	2	111039378	113055337	1941	51	0.332628	1.13024e-81	7.82307e-80	EUR Subclass-EN L3-5-IT-2
ENSG00000153214	TMEM87B	2	111055269	113119318	2137	10	0.0954343	1.56907e-20	1.42339e-19	EUR Subclass-EN L3-5-IT-2
ENSG00000144152	FBLN7	2	111138385	113188218	2166	146	0.306657	6.61953e-75	3.9697e-73	EUR Subclass-EN L3-5-IT-2
ENSG00000144161	ZC3H8	2	111211529	113255136	2181	40	0.045142	3.5071e-10	1.72414e-09	EUR Subclass-EN L3-5-IT-2
ENSG00000169629	RGPD8	2	111368369	113434488	2353	30	0.108616	1.23254e-23	1.28504e-22	EUR Subclass-EN L3-5-IT-2
ENSG00000114999	TTL	2	111482156	113541739	2353	18	0.0101886	0.00321757	0.00828763	EUR Subclass-EN L3-5-IT-2
ENSG00000125630	POLR1B	2	111541915	113579818	2333	28	0.0130787	0.000814099	0.00223777	EUR Subclass-EN L3-5-IT-2
ENSG00000144136	SLC20A1	2	111645939	113663825	2304	15	0.0284632	7.08052e-07	2.64942e-06	EUR Subclass-EN L3-5-IT-2
ENSG00000125637	PSD4	2	112157325	114209396	2606	21	0.0502871	3.34675e-11	1.78131e-10	EUR Subclass-EN L3-5-IT-2
ENSG00000189223	PAX8-AS1	2	112211421	114276581	2587	135	0.287126	5.68564e-68	2.79165e-66	EUR Subclass-EN L3-5-IT-2
ENSG00000125618	PAX8	2	112215997	114278921	2587	122	0.228657	8.46981e-52	2.50617e-50	EUR Subclass-EN L3-5-IT-2
ENSG00000136682	CBWD2	2	112437691	114496204	2655	30	0.251126	2.80226e-58	1.02872e-56	EUR Subclass-EN L3-5-IT-2
ENSG00000279267	ENSG00000279267	2	112605867	114607908	2618	13	0.0507214	1.69756e-11	9.20676e-11	EUR Subclass-EN L3-5-IT-2
ENSG00000240356	RPL23AP7	2	112610502	114627090	2629	5	0.0211849	1.88381e-05	6.13313e-05	EUR Subclass-EN L3-5-IT-2
ENSG00000144134	RABL2A	2	112627229	114643396	2616	14	0.177122	9.39511e-40	1.88046e-38	EUR Subclass-EN L3-5-IT-2
ENSG00000115084	SLC35F5	2	112705011	114756693	2648	28	0.252896	1.10277e-58	4.08648e-57	EUR Subclass-EN L3-5-IT-2
ENSG00000175497	DPP10	2	113442299	116845780	4449	43	0.137777	9.236e-30	1.26518e-28	EUR Subclass-EN L3-5-IT-2
ENSG00000231538	DPP10-AS3	2	113828432	115833548	2568	51	0.014334	0.000442529	0.00124987	EUR Subclass-EN L3-5-IT-2
ENSG00000238207	ENSG00000238207	2	116754139	118804174	3087	44	0.119822	6.40846e-26	7.44196e-25	EUR Subclass-EN L3-5-IT-2
ENSG00000088205	DDX18	2	116814691	118832377	3095	18	0.0478504	1.0053e-10	5.17369e-10	EUR Subclass-EN L3-5-IT-2
ENSG00000236255	ENSG00000236255	2	116833937	118841658	3075	22	0.0836149	3.39115e-18	2.7268e-17	EUR Subclass-EN L3-5-IT-2
ENSG00000125633	CCDC93	2	116915478	119014133	3273	74	0.121801	2.85162e-26	3.35364e-25	EUR Subclass-EN L3-5-IT-2
ENSG00000163075	CFAP221	2	118544432	120662251	3068	7	0.0321889	1.27625e-07	5.08427e-07	EUR Subclass-EN L3-5-IT-2
ENSG00000144120	TMEM177	2	118679167	120686507	2940	46	0.0732246	6.65573e-16	4.69156e-15	EUR Subclass-EN L3-5-IT-2
ENSG00000115109	EPB41L5	2	119013077	121179119	3108	27	0.196432	9.89097e-44	2.29214e-42	EUR Subclass-EN L3-5-IT-2
ENSG00000286481	ENSG00000286481	2	120902501	123887691	4702	45	0.0325652	1.08264e-07	4.34383e-07	EUR Subclass-EN L3-5-IT-2
ENSG00000228400	ENSG00000228400	2	123011984	125025173	3489	100	0.193025	2.05544e-43	4.68045e-42	EUR Subclass-EN L3-5-IT-2
ENSG00000155052	CNTNAP5	2	123025287	125921219	4863	31	0.0401067	3.13643e-09	1.42509e-08	EUR Subclass-EN L3-5-IT-2
ENSG00000136717	BIN1	2	126048027	128107288	3474	39	0.0387065	6.30978e-09	2.8053e-08	EUR Subclass-EN L3-5-IT-2
ENSG00000163161	ERCC3	2	126257290	128294166	3459	6	0.0126771	0.000989679	0.00268982	EUR Subclass-EN L3-5-IT-2
ENSG00000286145	ENSG00000286145	2	126294212	128375075	3552	16	0.0535684	4.15529e-12	2.32673e-11	EUR Subclass-EN L3-5-IT-2
ENSG00000236682	MAP3K2-DT	2	126388184	128400580	3456	20	0.0299963	3.58364e-07	1.37399e-06	EUR Subclass-EN L3-5-IT-2
ENSG00000163166	IWS1	2	126436207	128526886	3567	20	0.0261756	2.03815e-06	7.32132e-06	EUR Subclass-EN L3-5-IT-2
ENSG00000231731	ENSG00000231731	2	126455394	128514623	3504	15	0.0135945	0.000630309	0.00175468	EUR Subclass-EN L3-5-IT-2
ENSG00000144231	POLR2D	2	126843553	128858155	3446	20	0.03241	1.0471e-07	4.20554e-07	EUR Subclass-EN L3-5-IT-2
ENSG00000136720	HS6ST1	2	127236716	129318868	3341	14	0.0190278	5.42046e-05	0.000168047	EUR Subclass-EN L3-5-IT-2
ENSG00000225449	RAB6C-AS1	2	128966592	130980466	2089	17	0.0395318	4.10494e-09	1.84805e-08	EUR Subclass-EN L3-5-IT-2
ENSG00000136699	SMPD4	2	129151392	131182750	1934	22	0.0557685	1.97913e-12	1.13283e-11	EUR Subclass-EN L3-5-IT-2
ENSG00000136710	CCDC115	2	129337933	131342699	1708	21	0.0122076	0.00123369	0.00332198	EUR Subclass-EN L3-5-IT-2
ENSG00000072135	PTPN18	2	129356045	131375405	1708	1	0.0149157	0.000350189	0.00100076	EUR Subclass-EN L3-5-IT-2
ENSG00000240253	FAR2P3	2	129690133	131718831	1512	31	0.0522383	1.22716e-11	6.72989e-11	EUR Subclass-EN L3-5-IT-2
ENSG00000152102	FAM168B	2	130047876	132093460	1374	31	0.0198408	3.37672e-05	0.00010703	EUR Subclass-EN L3-5-IT-2
ENSG00000173272	MZT2A	2	130464900	132492743	1419	16	0.0126761	0.00093361	0.0025458	EUR Subclass-EN L3-5-IT-2
ENSG00000152117	SMPD4BP	2	130492813	132521573	1479	85	0.328188	9.49083e-81	6.45541e-79	EUR Subclass-EN L3-5-IT-2
ENSG00000163040	CCDC74A	2	130527675	132533666	1492	27	0.0203817	2.7836e-05	8.90208e-05	EUR Subclass-EN L3-5-IT-2
ENSG00000287151	C2orf27A	2	130647990	132767404	1770	23	0.0755934	1.77426e-16	1.29601e-15	EUR Subclass-EN L3-5-IT-2
ENSG00000227745	ENSG00000227745	2	131132856	133139429	1782	43	0.104151	2.01955e-22	2.00957e-21	EUR Subclass-EN L3-5-IT-2
ENSG00000163046	ANKRD30BL	2	131147591	133257969	1964	75	0.0614028	1.68438e-13	1.02856e-12	EUR Subclass-EN L3-5-IT-2
ENSG00000286833	ENSG00000286833	2	131347473	133365130	1991	20	0.0263568	1.84417e-06	6.65037e-06	EUR Subclass-EN L3-5-IT-2
ENSG00000183840	GPR39	2	131416805	133646582	2356	54	0.205775	4.41285e-46	1.10935e-44	EUR Subclass-EN L3-5-IT-2
ENSG00000152128	TMEM163	2	133455759	135719000	2846	77	0.108743	2.23612e-23	2.29934e-22	EUR Subclass-EN L3-5-IT-2
ENSG00000224043	CCNT2-AS1	2	133735464	135918710	2619	20	0.244772	1.93237e-56	6.65819e-55	EUR Subclass-EN L3-5-IT-2
ENSG00000153086	ACMSD	2	133838616	135902034	2369	14	0.113066	2.15775e-24	2.3415e-23	EUR Subclass-EN L3-5-IT-2
ENSG00000082258	CCNT2	2	133918235	135959342	2278	32	0.0441017	3.95014e-10	1.92987e-09	EUR Subclass-EN L3-5-IT-2
ENSG00000121988	ZRANB3	2	134136916	136531218	2577	30	0.151966	2.32177e-33	3.65527e-32	EUR Subclass-EN L3-5-IT-2
ENSG00000048991	R3HDM1	2	134531455	136725270	2240	57	0.0177148	9.31021e-05	0.000282234	EUR Subclass-EN L3-5-IT-2
ENSG00000144224	UBXN4	2	134741734	136785056	2103	11	0.0238246	5.80952e-06	1.99955e-05	EUR Subclass-EN L3-5-IT-2
ENSG00000076003	MCM6	2	134839626	136876443	2230	73	0.0728822	7.00749e-16	4.92845e-15	EUR Subclass-EN L3-5-IT-2
ENSG00000115866	DARS1	2	134905881	136986100	2448	3	0.038579	6.1585e-09	2.74114e-08	EUR Subclass-EN L3-5-IT-2
ENSG00000144228	SPOPL	2	137501770	139573547	3315	9	0.0464456	1.6918e-10	8.51976e-10	EUR Subclass-EN L3-5-IT-2
ENSG00000168702	LRP1B	2	139231423	143131016	7343	133	0.0733805	5.94154e-16	4.19377e-15	EUR Subclass-EN L3-5-IT-2
ENSG00000115919	KYNU	2	141877657	144055833	2925	16	0.0127533	0.00089691	0.00245125	EUR Subclass-EN L3-5-IT-2
ENSG00000075884	ARHGAP15	2	142091362	144768352	2975	28	0.0566709	1.45428e-12	8.40368e-12	EUR Subclass-EN L3-5-IT-2
ENSG00000228655	ENSG00000228655	2	142295421	144598002	2487	68	0.250109	6.53794e-58	2.37238e-56	EUR Subclass-EN L3-5-IT-2
ENSG00000121964	GTDC1	2	142938068	145332568	2308	8	0.149883	8.9694e-33	1.38029e-31	EUR Subclass-EN L3-5-IT-2
ENSG00000226674	TEX41	2	143666312	146262988	2526	13	0.0234922	6.80034e-06	2.32681e-05	EUR Subclass-EN L3-5-IT-2
ENSG00000121989	ACVR2A	2	146844517	148930826	2317	32	0.0193664	4.59825e-05	0.000143662	EUR Subclass-EN L3-5-IT-2
ENSG00000115947	ORC4	2	146930396	149021604	2317	26	0.0748215	2.45958e-16	1.78251e-15	EUR Subclass-EN L3-5-IT-2
ENSG00000150556	LYPD6B	2	148038107	150215262	2786	46	0.1684	5.68269e-38	1.08226e-36	EUR Subclass-EN L3-5-IT-2
ENSG00000286335	ENSG00000286335	2	148170561	150184570	2645	19	0.0705684	2.44839e-15	1.67988e-14	EUR Subclass-EN L3-5-IT-2
ENSG00000187123	LYPD6	2	148329985	150474138	2768	29	0.0876535	3.89299e-19	3.285e-18	EUR Subclass-EN L3-5-IT-2
ENSG00000080345	RIF1	2	150409883	152508013	3045	19	0.0340166	5.14994e-08	2.11711e-07	EUR Subclass-EN L3-5-IT-2
ENSG00000183091	NEB	2	150485336	152734487	3312	25	0.0587562	6.31682e-13	3.73822e-12	EUR Subclass-EN L3-5-IT-2
ENSG00000162980	ARL5A	2	150788984	152828492	3028	44	0.0110007	0.00216514	0.00567735	EUR Subclass-EN L3-5-IT-2
ENSG00000225214	ENSG00000225214	2	151098328	153109202	2826	27	0.0126932	0.000968464	0.00263581	EUR Subclass-EN L3-5-IT-2
ENSG00000157827	FMNL2	2	151335174	153649826	3164	41	0.159681	5.17458e-35	8.73287e-34	EUR Subclass-EN L3-5-IT-2
ENSG00000177917	ARL6IP6	2	151717893	153762396	2925	61	0.0106553	0.00253414	0.00660086	EUR Subclass-EN L3-5-IT-2
ENSG00000287900	ENSG00000287900	2	153688296	155697817	2989	25	0.0146887	0.000376942	0.00107311	EUR Subclass-EN L3-5-IT-2
ENSG00000226383	LINC01876	2	155011530	157254950	2643	78	0.169366	4.23784e-37	7.83353e-36	EUR Subclass-EN L3-5-IT-2
ENSG00000123612	ACVR1C	2	156526767	158628864	2529	46	0.0377323	9.91914e-09	4.32997e-08	EUR Subclass-EN L3-5-IT-2
ENSG00000007001	UPP2	2	156876702	159136154	3011	54	0.0588245	4.49506e-13	2.68134e-12	EUR Subclass-EN L3-5-IT-2
ENSG00000153237	CCDC148	2	157171073	159456753	3300	56	0.0454186	2.80128e-10	1.38932e-09	EUR Subclass-EN L3-5-IT-2
ENSG00000144283	PKP4	2	157456952	159682879	3474	30	0.0317039	1.45151e-07	5.75331e-07	EUR Subclass-EN L3-5-IT-2
ENSG00000196151	WDSUB1	2	158235798	160286703	3625	83	0.428581	1.07643e-116	1.7803e-114	EUR Subclass-EN L3-5-IT-2
ENSG00000123636	BAZ2B	2	158318979	160616569	3873	42	0.0323095	1.17442e-07	4.70129e-07	EUR Subclass-EN L3-5-IT-2
ENSG00000226266	ENSG00000226266	2	158670708	160712435	3331	15	0.0318314	1.28992e-07	5.13613e-07	EUR Subclass-EN L3-5-IT-2
ENSG00000153250	RBMS1	2	159272151	161493807	3198	95	0.105114	1.33211e-22	1.33228e-21	EUR Subclass-EN L3-5-IT-2
ENSG00000197635	DPP4	2	160992245	163074394	2123	42	0.133363	8.01968e-29	1.05621e-27	EUR Subclass-EN L3-5-IT-2
ENSG00000184611	KCNH7	2	161371407	163838767	2466	28	0.0419423	1.30663e-09	6.1046e-09	EUR Subclass-EN L3-5-IT-2
ENSG00000237750	KCNH7-AS1	2	161768936	163797972	2094	17	0.0287625	5.72928e-07	2.15975e-06	EUR Subclass-EN L3-5-IT-2
ENSG00000182263	FIGN	2	162593396	164736012	2304	53	0.127458	1.14754e-27	1.44704e-26	EUR Subclass-EN L3-5-IT-2
ENSG00000115290	GRB14	2	163492417	165621482	2458	9	0.0152971	0.000296421	0.000854249	EUR Subclass-EN L3-5-IT-2
ENSG00000082438	COBLL1	2	163653624	165843679	2471	80	0.33384	3.05618e-82	2.14369e-80	EUR Subclass-EN L3-5-IT-2
ENSG00000236283	ENSG00000236283	2	163840661	166208261	2872	45	0.0547802	2.80222e-12	1.58661e-11	EUR Subclass-EN L3-5-IT-2
ENSG00000169507	SLC38A11	2	163896186	165955525	2398	57	0.184484	4.41436e-41	9.36011e-40	EUR Subclass-EN L3-5-IT-2
ENSG00000153253	SCN3A	2	164087526	166204050	2636	15	0.0178698	8.82161e-05	0.000267836	EUR Subclass-EN L3-5-IT-2
ENSG00000115339	GALNT3	2	164747588	166794659	3092	16	0.174024	8.02015e-39	1.56927e-37	EUR Subclass-EN L3-5-IT-2
ENSG00000229195	ENSG00000229195	2	164794857	166846091	3046	17	0.263566	4.75867e-61	1.8786e-59	EUR Subclass-EN L3-5-IT-2
ENSG00000123607	TTC21B	2	164857475	166953851	3064	19	0.010446	0.00264031	0.00686376	EUR Subclass-EN L3-5-IT-2
ENSG00000224490	TTC21B-AS1	2	164933857	166949891	2956	14	0.0386065	6.83791e-09	3.02811e-08	EUR Subclass-EN L3-5-IT-2
ENSG00000236107	SCN1A-AS1	2	164957188	167390771	3638	53	0.0446717	4.15673e-10	2.02639e-09	EUR Subclass-EN L3-5-IT-2
ENSG00000144285	SCN1A	2	164984641	167149214	3187	66	0.147934	3.94765e-32	5.96399e-31	EUR Subclass-EN L3-5-IT-2
ENSG00000169432	SCN9A	2	165195185	167376001	3319	59	0.0446674	3.71229e-10	1.81932e-09	EUR Subclass-EN L3-5-IT-2
ENSG00000136546	SCN7A	2	165403573	167611482	3278	39	0.143144	2.15377e-31	3.16263e-30	EUR Subclass-EN L3-5-IT-2
ENSG00000228222	ENSG00000228222	2	166293171	168558333	3638	17	0.0977482	4.93171e-21	4.6041e-20	EUR Subclass-EN L3-5-IT-2
ENSG00000235335	B3GALT1-AS1	2	166814757	168941180	3127	5	0.0159104	0.000216999	0.000633262	EUR Subclass-EN L3-5-IT-2
ENSG00000172292	CERS6	2	167456249	169775134	3553	29	0.0257946	2.47312e-06	8.80526e-06	EUR Subclass-EN L3-5-IT-2
ENSG00000154479	CCDC173	2	168645425	170694405	3456	40	0.24388	3.50184e-56	1.19351e-54	EUR Subclass-EN L3-5-IT-2
ENSG00000213160	KLHL23	2	168694488	170776989	3515	24	0.123509	1.28115e-26	1.53542e-25	EUR Subclass-EN L3-5-IT-2
ENSG00000077380	DYNC1I2	2	170687409	172750158	3140	33	0.322396	5.08163e-79	3.29928e-77	EUR Subclass-EN L3-5-IT-2
ENSG00000115840	SLC25A12	2	170783405	172999859	3290	18	0.0669577	1.12552e-14	7.39305e-14	EUR Subclass-EN L3-5-IT-2
ENSG00000128708	HAT1	2	170922448	172983686	3095	57	0.0367295	1.33198e-08	5.74455e-08	EUR Subclass-EN L3-5-IT-2
ENSG00000172878	METAP1D	2	170999943	173082430	3186	36	0.0571865	1.07641e-12	6.26391e-12	EUR Subclass-EN L3-5-IT-2
ENSG00000232555	ENSG00000232555	2	171137345	173370401	3622	13	0.0556477	2.41449e-12	1.37501e-11	EUR Subclass-EN L3-5-IT-2
ENSG00000091409	ITGA6	2	171427354	173506459	3558	116	0.381961	1.73795e-98	1.93665e-96	EUR Subclass-EN L3-5-IT-2
ENSG00000225205	ENSG00000225205	2	171480840	173556596	3504	45	0.0386755	6.56594e-09	2.91424e-08	EUR Subclass-EN L3-5-IT-2
ENSG00000091428	RAPGEF4	2	171735274	174052893	3819	50	0.066409	1.55584e-14	1.01391e-13	EUR Subclass-EN L3-5-IT-2
ENSG00000144306	SCRN3	2	173395730	175429575	2600	32	0.221093	4.51771e-50	1.27666e-48	EUR Subclass-EN L3-5-IT-2
ENSG00000128656	CHN1	2	173798809	176005381	2993	31	0.0172834	0.000116204	0.000348234	EUR Subclass-EN L3-5-IT-2
ENSG00000154518	ATP5MC3	2	174176258	176181710	2677	30	0.0532188	7.64932e-12	4.24386e-11	EUR Subclass-EN L3-5-IT-2
ENSG00000144320	LNPK	2	174923882	177002839	3057	72	0.0182936	7.29414e-05	0.000223272	EUR Subclass-EN L3-5-IT-2
ENSG00000128654	MTX2	2	175269395	177338025	3066	38	0.0144373	0.000446687	0.00126071	EUR Subclass-EN L3-5-IT-2
ENSG00000224577	LINC01117	2	175495255	177819180	3493	17	0.0155956	0.000244665	0.000710963	EUR Subclass-EN L3-5-IT-2
ENSG00000116044	NFE2L2	2	176227595	178392697	3302	6	0.0228165	8.70983e-06	2.94425e-05	EUR Subclass-EN L3-5-IT-2
ENSG00000018510	AGPS	2	176392746	178567024	3294	107	0.0361551	2.02833e-08	8.61559e-08	EUR Subclass-EN L3-5-IT-2
ENSG00000079156	OSBPL6	2	177194481	179402893	3086	33	0.0559696	2.28488e-12	1.30261e-11	EUR Subclass-EN L3-5-IT-2
ENSG00000180228	PRKRA	2	177431292	179451512	2901	42	0.111479	2.89074e-24	3.11732e-23	EUR Subclass-EN L3-5-IT-2
ENSG00000155657	TTN	2	177525989	179830802	3576	13	0.0577223	1.00949e-12	5.88317e-12	EUR Subclass-EN L3-5-IT-2
ENSG00000187231	SESTD1	2	178101678	180264832	3247	20	0.0950754	1.35753e-20	1.23793e-19	EUR Subclass-EN L3-5-IT-2
ENSG00000144331	ZNF385B	2	178441982	180861612	3569	33	0.0607749	2.07043e-13	1.25698e-12	EUR Subclass-EN L3-5-IT-2
ENSG00000225258	ENSG00000225258	2	179571712	181692454	3383	12	0.0119368	0.00143712	0.00384669	EUR Subclass-EN L3-5-IT-2
ENSG00000281131	SCHLAP1	2	179692104	181916939	3345	39	0.0978097	3.78244e-21	3.55441e-20	EUR Subclass-EN L3-5-IT-2
ENSG00000170035	UBE2E3	2	179967248	182076585	3083	35	0.0258547	2.29473e-06	8.19614e-06	EUR Subclass-EN L3-5-IT-2
ENSG00000234663	LINC01934	2	180086076	182409321	3404	33	0.0443178	5.14386e-10	2.48143e-09	EUR Subclass-EN L3-5-IT-2
ENSG00000115232	ITGA4	2	180457202	182538940	2897	20	0.0404683	1.66518e-09	7.73374e-09	EUR Subclass-EN L3-5-IT-2
ENSG00000188452	CERKL	2	180535041	182680665	2759	40	0.121665	1.38257e-26	1.65445e-25	EUR Subclass-EN L3-5-IT-2
ENSG00000115252	PDE1A	2	181140036	183523192	1820	33	0.0368162	1.59385e-08	6.83291e-08	EUR Subclass-EN L3-5-IT-2
ENSG00000144366	GULP1	2	187291669	189595931	205	49	0.0327456	9.26675e-08	3.74483e-07	EUR Subclass-EN L3-5-IT-2
ENSG00000223523	ENSG00000223523	2	187598791	189839445	428	13	0.0176416	9.63663e-05	0.000291583	EUR Subclass-EN L3-5-IT-2
ENSG00000204262	COL5A2	2	188031898	190225312	847	70	0.377443	3.34085e-96	3.49943e-94	EUR Subclass-EN L3-5-IT-2
ENSG00000115368	WDR75	2	188441446	190475552	1158	73	0.0249895	3.06066e-06	1.08236e-05	EUR Subclass-EN L3-5-IT-2
ENSG00000138381	ASNSD1	2	188661385	190670831	1359	10	0.0358879	1.87662e-08	7.99713e-08	EUR Subclass-EN L3-5-IT-2
ENSG00000151687	ANKAR	2	188674290	190761193	1463	25	0.0191239	4.91961e-05	0.000153367	EUR Subclass-EN L3-5-IT-2
ENSG00000187699	C2orf88	2	188879609	191203484	1859	36	0.0426427	9.9178e-10	4.67532e-09	EUR Subclass-EN L3-5-IT-2
ENSG00000198130	HIBCH	2	189189735	191344193	1993	35	0.0233779	6.93123e-06	2.37056e-05	EUR Subclass-EN L3-5-IT-2
ENSG00000151689	INPP1	2	189343570	191371665	2011	28	0.41584	1.23235e-110	1.76025e-108	EUR Subclass-EN L3-5-IT-2
ENSG00000284052	ENSG00000284052	2	189607660	191649840	2099	64	0.100883	6.65808e-22	6.46151e-21	EUR Subclass-EN L3-5-IT-2
ENSG00000138386	NAB1	2	189646746	191692766	2110	63	0.0450598	3.28689e-10	1.62197e-09	EUR Subclass-EN L3-5-IT-2
ENSG00000231858	ENSG00000231858	2	190021526	192032314	2075	11	0.115394	5.29011e-25	5.87824e-24	EUR Subclass-EN L3-5-IT-2
ENSG00000138378	STAT4	2	190029576	192151596	2188	19	0.37229	7.20439e-95	7.25612e-93	EUR Subclass-EN L3-5-IT-2
ENSG00000288064	ENSG00000288064	2	190045458	192065345	2082	15	0.102264	2.68198e-22	2.65695e-21	EUR Subclass-EN L3-5-IT-2
ENSG00000128641	MYO1B	2	190245185	192425389	2038	50	0.0316992	1.52095e-07	6.01942e-07	EUR Subclass-EN L3-5-IT-2
ENSG00000225539	LINC01821	2	193344190	195576578	2391	22	0.0486692	6.12278e-11	3.19711e-10	EUR Subclass-EN L3-5-IT-2
ENSG00000271893	ENSG00000271893	2	194451778	196515699	2728	30	0.292642	3.03382e-70	1.62134e-68	EUR Subclass-EN L3-5-IT-2
ENSG00000196950	SLC39A10	2	194575977	196737702	2798	12	0.0228551	9.23974e-06	3.11668e-05	EUR Subclass-EN L3-5-IT-2
ENSG00000118997	DNAH7	2	194737703	197068837	2961	46	0.167151	8.91228e-37	1.63205e-35	EUR Subclass-EN L3-5-IT-2
ENSG00000081320	STK17B	2	195133583	197176503	2595	10	0.0160981	0.000200172	0.000585898	EUR Subclass-EN L3-5-IT-2
ENSG00000138411	HECW2	2	195189099	197593684	2747	42	0.0275615	1.03327e-06	3.81367e-06	EUR Subclass-EN L3-5-IT-2
ENSG00000065413	ANKRD44	2	195967017	198311173	2482	12	0.0544003	4.41317e-12	2.46673e-11	EUR Subclass-EN L3-5-IT-2
ENSG00000115524	SF3B1	2	196388515	198435079	2056	16	0.0395456	4.3436e-09	1.95143e-08	EUR Subclass-EN L3-5-IT-2
ENSG00000144381	HSPD1	2	196486584	198516737	1954	17	0.0467677	1.52071e-10	7.69515e-10	EUR Subclass-EN L3-5-IT-2
ENSG00000222017	ENSG00000222017	2	196693106	198774823	1928	4	0.0130284	0.000843147	0.00231357	EUR Subclass-EN L3-5-IT-2
ENSG00000115896	PLCL1	2	196804593	199572581	2531	28	0.0493128	4.91232e-11	2.5779e-10	EUR Subclass-EN L3-5-IT-2
ENSG00000225953	SATB2-AS1	2	198457700	200476935	2071	6	0.0156144	0.000251047	0.000728429	EUR Subclass-EN L3-5-IT-2
ENSG00000226124	FTCDNL1	2	198760544	200851192	2342	36	0.214167	1.14422e-48	3.0837e-47	EUR Subclass-EN L3-5-IT-2
ENSG00000162971	TYW5	2	198928913	200955736	2228	4	0.0448996	3.73363e-10	1.82921e-09	EUR Subclass-EN L3-5-IT-2
ENSG00000162972	MAIP1	2	198955317	201008540	2230	28	0.0379502	9.25869e-09	4.05668e-08	EUR Subclass-EN L3-5-IT-2
ENSG00000287027	ENSG00000287027	2	199086870	201100025	2208	14	0.0345735	3.90827e-08	1.61809e-07	EUR Subclass-EN L3-5-IT-2
ENSG00000196141	SPATS2L	2	199305881	201482264	2437	13	0.0135403	0.000665347	0.00184829	EUR Subclass-EN L3-5-IT-2
ENSG00000240344	PPIL3	2	199870907	201889303	2519	8	0.0112688	0.0019292	0.00508583	EUR Subclass-EN L3-5-IT-2
ENSG00000115942	ORC2	2	199908977	201963680	2541	32	0.0116327	0.00158354	0.00422205	EUR Subclass-EN L3-5-IT-2
ENSG00000119013	NDUFB3	2	200071433	202085750	2552	19	0.0274889	8.71118e-07	3.23417e-06	EUR Subclass-EN L3-5-IT-2
ENSG00000003402	CFLAR	2	200116154	202176687	2623	17	0.0470793	1.29174e-10	6.58741e-10	EUR Subclass-EN L3-5-IT-2
ENSG00000064012	CASP8	2	200233443	202287711	2605	23	0.162657	1.36345e-35	2.36191e-34	EUR Subclass-EN L3-5-IT-2
ENSG00000155749	FLACC1	2	200288271	202357398	2582	18	0.0137141	0.000597766	0.00166822	EUR Subclass-EN L3-5-IT-2
ENSG00000155754	C2CD6	2	200487421	202619178	2527	6	0.0200209	3.28904e-05	0.00010442	EUR Subclass-EN L3-5-IT-2
ENSG00000082126	MPP4	2	200644870	202698694	2365	7	0.0480737	6.24705e-11	3.25875e-10	EUR Subclass-EN L3-5-IT-2
ENSG00000003393	ALS2	2	200700267	202782112	2326	24	0.180112	1.00228e-39	2.00354e-38	EUR Subclass-EN L3-5-IT-2
ENSG00000138395	CDK15	2	200790461	202895550	2289	29	0.0898171	1.84772e-19	1.58555e-18	EUR Subclass-EN L3-5-IT-2
ENSG00000182329	KIAA2012	2	201073255	203205188	2339	42	0.363098	1.08441e-91	1.02025e-89	EUR Subclass-EN L3-5-IT-2
ENSG00000222035	KIAA2012-AS1	2	201075410	203117062	2258	33	0.208939	1.06851e-46	2.7432e-45	EUR Subclass-EN L3-5-IT-2
ENSG00000286223	ENSG00000286223	2	201302122	203303614	2143	10	0.0316057	1.35488e-07	5.38115e-07	EUR Subclass-EN L3-5-IT-2
ENSG00000163596	ICA1L	2	201773150	203871766	2089	46	0.221857	5.46249e-51	1.5748e-49	EUR Subclass-EN L3-5-IT-2
ENSG00000138380	CARF	2	201912214	203988263	2077	33	0.0584326	5.62509e-13	3.34019e-12	EUR Subclass-EN L3-5-IT-2
ENSG00000173166	RAPH1	2	202394345	204535335	2314	18	0.0290281	5.06895e-07	1.9205e-06	EUR Subclass-EN L3-5-IT-2
ENSG00000118257	NRP2	2	204681990	206798133	2792	23	0.0374036	1.23504e-08	5.34864e-08	EUR Subclass-EN L3-5-IT-2
ENSG00000114933	INO80D	2	204993721	207086303	2901	23	0.0473887	1.24234e-10	6.34994e-10	EUR Subclass-EN L3-5-IT-2
ENSG00000231955	ENSG00000231955	2	205115547	207122323	2825	34	0.242713	1.51911e-55	5.06757e-54	EUR Subclass-EN L3-5-IT-2
ENSG00000204186	ZDBF2	2	205274663	207314427	2869	25	0.0428117	1.01418e-09	4.7752e-09	EUR Subclass-EN L3-5-IT-2
ENSG00000114948	ADAM23	2	205443532	207621127	2942	48	0.102675	3.17368e-22	3.13222e-21	EUR Subclass-EN L3-5-IT-2
ENSG00000228577	ENSG00000228577	2	205606497	207609812	2735	4	0.0300281	3.56453e-07	1.367e-06	EUR Subclass-EN L3-5-IT-2
ENSG00000138400	MDH1B	2	205737763	207765328	2788	14	0.226926	9.04546e-52	2.67147e-50	EUR Subclass-EN L3-5-IT-2
ENSG00000229321	ENSG00000229321	2	205798325	207926876	2869	38	0.0928984	2.78121e-20	2.4942e-19	EUR Subclass-EN L3-5-IT-2
ENSG00000144410	CPO	2	205939518	207969474	2810	14	0.0348457	3.50972e-08	1.46079e-07	EUR Subclass-EN L3-5-IT-2
ENSG00000118260	CREB1	2	206529737	208605988	2927	40	0.0270572	1.36786e-06	4.99347e-06	EUR Subclass-EN L3-5-IT-2
ENSG00000163249	CCNYL1	2	206711540	208761839	2857	24	0.0163977	0.000178436	0.000524917	EUR Subclass-EN L3-5-IT-2
ENSG00000163251	FZD5	2	206762598	208769906	2724	21	0.0100322	0.00341309	0.00876105	EUR Subclass-EN L3-5-IT-2
ENSG00000178385	PLEKHM3	2	206821288	209025527	2987	36	0.048329	6.23172e-11	3.25184e-10	EUR Subclass-EN L3-5-IT-2
ENSG00000188674	C2orf80	2	207165343	209190030	2696	77	0.152034	1.2465e-33	1.98833e-32	EUR Subclass-EN L3-5-IT-2
ENSG00000144406	UNC80	2	208771832	210999300	3033	28	0.0165344	0.000167391	0.000494092	EUR Subclass-EN L3-5-IT-2
ENSG00000272807	ENSG00000272807	2	209028417	211029156	2720	23	0.0160125	0.000213222	0.000622473	EUR Subclass-EN L3-5-IT-2
ENSG00000279317	ENSG00000279317	2	209171518	211233976	2805	24	0.0115066	0.00172797	0.00458535	EUR Subclass-EN L3-5-IT-2
ENSG00000021826	CPS1	2	209477682	211679107	2772	41	0.127597	9.96126e-29	1.30972e-27	EUR Subclass-EN L3-5-IT-2
ENSG00000178568	ERBB4	2	210375717	213538841	5035	53	0.103021	2.56853e-22	2.54617e-21	EUR Subclass-EN L3-5-IT-2
ENSG00000273118	ENSG00000273118	2	211581357	214021545	3920	51	0.0193936	4.13989e-05	0.000129936	EUR Subclass-EN L3-5-IT-2
ENSG00000144451	SPAG16	2	212284379	215410501	4792	15	0.0230291	8.1773e-06	2.77439e-05	EUR Subclass-EN L3-5-IT-2
ENSG00000197585	ENSG00000197585	2	213241676	215684246	3685	34	0.0106028	0.00260798	0.00678419	EUR Subclass-EN L3-5-IT-2
ENSG00000138376	BARD1	2	213725646	215809683	3318	58	0.267377	1.5993e-63	6.75491e-62	EUR Subclass-EN L3-5-IT-2
ENSG00000229267	SNHG31	2	213810181	215963575	3479	18	0.478966	1.2108e-135	3.22442e-133	EUR Subclass-EN L3-5-IT-2
ENSG00000144452	ABCA12	2	213931542	216138626	3437	19	0.285911	9.78355e-68	4.75911e-66	EUR Subclass-EN L3-5-IT-2
ENSG00000227769	ENSG00000227769	2	214004782	216085488	3224	10	0.367293	1.17577e-93	1.16922e-91	EUR Subclass-EN L3-5-IT-2
ENSG00000286836	ENSG00000286836	2	214178791	216310947	3264	9	0.0300723	3.22824e-07	1.2438e-06	EUR Subclass-EN L3-5-IT-2
ENSG00000138363	ATIC	2	214311956	216349773	3143	28	0.0585996	4.80696e-13	2.86304e-12	EUR Subclass-EN L3-5-IT-2
ENSG00000115414	FN1	2	214360440	216436073	3190	67	0.229576	1.35785e-52	4.11864e-51	EUR Subclass-EN L3-5-IT-2
ENSG00000079246	XRCC5	2	215107464	217206303	3151	43	0.0551195	2.70597e-12	1.53322e-11	EUR Subclass-EN L3-5-IT-2
ENSG00000279348	ENSG00000279348	2	215211404	217213519	3016	3	0.0213378	1.68274e-05	5.50473e-05	EUR Subclass-EN L3-5-IT-2
ENSG00000260804	LINC01963	2	215217045	217220192	3019	12	0.030041	3.28228e-07	1.26369e-06	EUR Subclass-EN L3-5-IT-2
ENSG00000144583	MARCHF4	2	215257865	217372483	3136	12	0.0737411	3.90982e-16	2.79359e-15	EUR Subclass-EN L3-5-IT-2
ENSG00000197756	RPL37A	2	215498825	217579180	3128	21	0.0289637	5.67159e-07	2.13954e-06	EUR Subclass-EN L3-5-IT-2
ENSG00000115457	IGFBP2	2	215632828	217664436	3012	14	0.0575724	1.11251e-12	6.46199e-12	EUR Subclass-EN L3-5-IT-2
ENSG00000236886	ENSG00000236886	2	215694464	217994079	3399	88	0.158589	1.29542e-34	2.16069e-33	EUR Subclass-EN L3-5-IT-2
ENSG00000231672	DIRC3	2	216284019	218756593	3275	31	0.116276	2.64611e-25	2.98033e-24	EUR Subclass-EN L3-5-IT-2
ENSG00000079308	TNS1	2	216799588	219033982	2749	30	0.165117	2.8976e-36	5.19122e-35	EUR Subclass-EN L3-5-IT-2
ENSG00000163466	ARPC2	2	217217141	219254356	2294	16	0.134028	1.3127e-29	1.78727e-28	EUR Subclass-EN L3-5-IT-2
ENSG00000127838	PNKD	2	217270392	219346793	2375	13	0.017765	9.78595e-05	0.0002958	EUR Subclass-EN L3-5-IT-2
ENSG00000115556	PLCD4	2	217607855	219637184	2108	13	0.0368074	1.57265e-08	6.74752e-08	EUR Subclass-EN L3-5-IT-2
ENSG00000163482	STK36	2	217672069	219702716	2107	9	0.0146929	0.000386642	0.00109894	EUR Subclass-EN L3-5-IT-2
ENSG00000135929	CYP27A1	2	217781749	219815293	2178	12	0.0207312	2.45063e-05	7.88216e-05	EUR Subclass-EN L3-5-IT-2
ENSG00000228135	LINC01494	2	217900811	219930636	2138	14	0.0127005	0.000977614	0.00265933	EUR Subclass-EN L3-5-IT-2
ENSG00000072195	SPEG	2	218434843	220493629	2678	10	0.0490887	5.0212e-11	2.6324e-10	EUR Subclass-EN L3-5-IT-2
ENSG00000239498	ENSG00000239498	2	219105656	221450778	3325	66	0.115795	6.9206e-25	7.64673e-24	EUR Subclass-EN L3-5-IT-2
ENSG00000236451	ENSG00000236451	2	219450679	221741493	3201	71	0.121225	2.08642e-26	2.47223e-25	EUR Subclass-EN L3-5-IT-2
ENSG00000224819	ENSG00000224819	2	219776818	221855873	2963	66	0.10006	1.57339e-21	1.50555e-20	EUR Subclass-EN L3-5-IT-2
ENSG00000286272	ENSG00000286272	2	219811618	221853456	2857	81	0.0689522	5.26488e-15	3.53059e-14	EUR Subclass-EN L3-5-IT-2
ENSG00000234446	ENSG00000234446	2	220609324	222650218	2430	7	0.0279247	9.1236e-07	3.3809e-06	EUR Subclass-EN L3-5-IT-2
ENSG00000237732	CT75	2	221318275	223352989	2840	11	0.0211919	2.01391e-05	6.53368e-05	EUR Subclass-EN L3-5-IT-2
ENSG00000163082	SGPP2	2	221424543	223562621	3000	18	0.0341703	4.90394e-08	2.01809e-07	EUR Subclass-EN L3-5-IT-2
ENSG00000116120	FARSB	2	221566899	223656092	2898	26	0.0193746	4.49858e-05	0.000140688	EUR Subclass-EN L3-5-IT-2
ENSG00000123983	ACSL3	2	221860942	223944639	3090	3	0.0403053	3.09812e-09	1.40809e-08	EUR Subclass-EN L3-5-IT-2
ENSG00000135900	MRPL44	2	222957463	224967714	3210	19	0.0191864	4.87421e-05	0.000151982	EUR Subclass-EN L3-5-IT-2
ENSG00000135919	SERPINE2	2	222975045	225039318	3282	9	0.0136669	0.000579747	0.00161995	EUR Subclass-EN L3-5-IT-2
ENSG00000144460	NYAP2	2	224399710	226654018	3176	36	0.0242003	4.93514e-06	1.71059e-05	EUR Subclass-EN L3-5-IT-2
ENSG00000169031	COL4A3	2	226164624	228314792	3579	24	0.0196436	3.65527e-05	0.000115487	EUR Subclass-EN L3-5-IT-2
ENSG00000236432	MFF-DT	2	226221052	228325711	3551	16	0.0463813	1.73614e-10	8.73183e-10	EUR Subclass-EN L3-5-IT-2
ENSG00000173744	AGFG1	2	226472152	228561217	3530	56	0.0646388	3.93972e-14	2.50408e-13	EUR Subclass-EN L3-5-IT-2
ENSG00000232023	LINC01807	2	227475224	229841689	3931	91	0.0117109	0.00151022	0.00403684	EUR Subclass-EN L3-5-IT-2
ENSG00000153823	PID1	2	227850526	230271287	3769	25	0.0483169	7.64834e-11	3.96734e-10	EUR Subclass-EN L3-5-IT-2
ENSG00000153832	FBXO36	2	228922302	231013119	3530	11	0.0102244	0.00309709	0.00799039	EUR Subclass-EN L3-5-IT-2
ENSG00000135916	ITM2C	2	229864639	231879248	3116	50	0.0460652	2.24727e-10	1.12057e-09	EUR Subclass-EN L3-5-IT-2
ENSG00000204128	C2orf72	2	230037523	232049719	3228	32	0.0199483	3.30156e-05	0.000104796	EUR Subclass-EN L3-5-IT-2
ENSG00000115053	NCL	2	230453531	232483641	3057	34	0.038479	7.3928e-09	3.26372e-08	EUR Subclass-EN L3-5-IT-2
ENSG00000283491	ENSG00000283491	2	230497090	232507256	2989	39	0.439203	8.81371e-120	1.61024e-117	EUR Subclass-EN L3-5-IT-2
ENSG00000181798	LINC00471	2	230508422	232514366	2991	35	0.171138	3.66762e-38	7.03609e-37	EUR Subclass-EN L3-5-IT-2
ENSG00000187514	PTMA	2	230706895	232713551	2811	11	0.0113548	0.00183747	0.00486277	EUR Subclass-EN L3-5-IT-2
ENSG00000135930	EIF4E2	2	231550674	233583644	2927	6	0.0103917	0.00284502	0.00737032	EUR Subclass-EN L3-5-IT-2
ENSG00000085978	ATG16L1	2	232210051	234295674	3260	8	0.0354546	2.79462e-08	1.1753e-07	EUR Subclass-EN L3-5-IT-2
ENSG00000085982	USP40	2	232475520	234566782	3383	18	0.239126	9.11479e-55	2.94674e-53	EUR Subclass-EN L3-5-IT-2
ENSG00000233611	ENSG00000233611	2	235167447	237294927	2971	9	0.033033	8.47994e-08	3.43571e-07	EUR Subclass-EN L3-5-IT-2
ENSG00000132321	IQCA1	2	235324147	237507535	2922	8	0.0400527	3.0833e-09	1.40176e-08	EUR Subclass-EN L3-5-IT-2
ENSG00000124831	LRRFIP1	2	236627587	238813682	3929	13	0.103194	2.93754e-22	2.90463e-21	EUR Subclass-EN L3-5-IT-2
ENSG00000132329	RAMP1	2	236858893	238912106	3613	35	0.017364	0.000106714	0.000321268	EUR Subclass-EN L3-5-IT-2
ENSG00000132323	ILKAP	2	237170402	239203708	3733	6	0.0133117	0.000744162	0.00205669	EUR Subclass-EN L3-5-IT-2
ENSG00000186235	LINC02610	2	237224552	239231699	3731	46	0.049284	3.38803e-11	1.80267e-10	EUR Subclass-EN L3-5-IT-2
ENSG00000225057	ENSG00000225057	2	237231684	239255633	3759	16	0.0106166	0.00260434	0.00677585	EUR Subclass-EN L3-5-IT-2
ENSG00000204104	TRAF3IP1	2	237320441	239400897	3867	23	0.0253595	2.59318e-06	9.21185e-06	EUR Subclass-EN L3-5-IT-2
ENSG00000274346	ENSG00000274346	2	237454908	239457520	3778	49	0.0745861	3.75826e-16	2.6902e-15	EUR Subclass-EN L3-5-IT-2
ENSG00000225493	LINC01107	2	237510690	239555054	3918	63	0.0543436	3.8807e-12	2.1753e-11	EUR Subclass-EN L3-5-IT-2
ENSG00000234279	LINC01937	2	237554541	239740849	4063	30	0.193078	3.56587e-43	8.07304e-42	EUR Subclass-EN L3-5-IT-2
ENSG00000233608	TWIST2	2	237848032	239910534	3795	108	0.120913	2.90631e-26	3.4154e-25	EUR Subclass-EN L3-5-IT-2
ENSG00000286307	ENSG00000286307	2	238114858	240118842	3729	7	0.0399858	2.92984e-09	1.33392e-08	EUR Subclass-EN L3-5-IT-2
ENSG00000130414	NDUFA10	2	238892450	241025743	3909	16	0.0200628	3.23435e-05	0.000102767	EUR Subclass-EN L3-5-IT-2
ENSG00000063660	GPC1	2	239435663	241468076	3421	25	0.0911212	1.33241e-19	1.15535e-18	EUR Subclass-EN L3-5-IT-2
ENSG00000218416	ENSG00000218416	2	239449315	241456714	3387	13	0.0188048	5.33381e-05	0.000165459	EUR Subclass-EN L3-5-IT-2
ENSG00000144504	ANKMY1	2	239479422	241569209	3486	67	0.0745602	3.56649e-16	2.55758e-15	EUR Subclass-EN L3-5-IT-2
ENSG00000162804	SNED1	2	239998618	242095568	2777	58	0.16369	4.53214e-36	8.05532e-35	EUR Subclass-EN L3-5-IT-2
ENSG00000225521	SNED1-AS1	2	240015599	242064116	2738	95	0.0356532	2.5846e-08	1.08989e-07	EUR Subclass-EN L3-5-IT-2
ENSG00000122085	MTERF4	2	240072169	242102332	2664	35	0.0693274	3.41087e-15	2.32401e-14	EUR Subclass-EN L3-5-IT-2
ENSG00000115687	PASK	2	240106099	242150264	2604	19	0.0648341	3.05578e-14	1.9573e-13	EUR Subclass-EN L3-5-IT-2
ENSG00000115685	PPP1R7	2	240149576	242183652	2474	28	0.0687842	4.74705e-15	3.19288e-14	EUR Subclass-EN L3-5-IT-2
ENSG00000146205	ANO7	2	240188509	242225377	2377	22	0.0931136	1.59299e-20	1.44426e-19	EUR Subclass-EN L3-5-IT-2
ENSG00000115677	HDLBP	2	240227264	242317061	2329	15	0.0107753	0.00237291	0.00619116	EUR Subclass-EN L3-5-IT-2
ENSG00000168385	SEPTIN2	2	240315100	242354027	2112	64	0.251167	6.38275e-58	2.32143e-56	EUR Subclass-EN L3-5-IT-2
ENSG00000006607	FARP2	2	240356285	242494841	2046	35	0.268293	1.14944e-62	4.72775e-61	EUR Subclass-EN L3-5-IT-2
ENSG00000176946	THAP4	2	240584405	242637158	1643	18	0.124024	9.72508e-27	1.1682e-25	EUR Subclass-EN L3-5-IT-2
ENSG00000233806	LINC01237	2	240881363	243078722	1189	38	0.209146	6.46311e-47	1.66746e-45	EUR Subclass-EN L3-5-IT-2
ENSG00000220804	LINC01881	2	241088633	243175997	915	66	0.0660467	1.88535e-14	1.22307e-13	EUR Subclass-EN L3-5-IT-2
ENSG00000196476	C20orf96	20	0	1290778	2017	13	0.250463	8.53558e-58	3.08532e-56	EUR Subclass-EN L3-5-IT-2
ENSG00000101255	TRIB3	20	0	1397559	2200	5	0.0372067	1.31321e-08	5.67312e-08	EUR Subclass-EN L3-5-IT-2
ENSG00000101282	RSPO4	20	0	2002311	3177	37	0.165758	1.46369e-36	2.65254e-35	EUR Subclass-EN L3-5-IT-2
ENSG00000286787	ENSG00000286787	20	23874	2118467	3369	20	0.0257341	2.37275e-06	8.46904e-06	EUR Subclass-EN L3-5-IT-2
ENSG00000125818	PSMF1	20	113240	2189415	3448	9	0.0236873	4.91063e-06	1.70247e-05	EUR Subclass-EN L3-5-IT-2
ENSG00000244588	RAD21L1	20	226044	2296421	3416	49	0.298113	5.31709e-72	2.94162e-70	EUR Subclass-EN L3-5-IT-2
ENSG00000101298	SNPH	20	266280	2309328	3320	34	0.0928428	2.72567e-20	2.44718e-19	EUR Subclass-EN L3-5-IT-2
ENSG00000125775	SDCBP2	20	309909	2329139	3251	36	0.0137486	0.000483963	0.00136102	EUR Subclass-EN L3-5-IT-2
ENSG00000274322	ENSG00000274322	20	317571	2393096	3384	20	0.0950129	1.93512e-20	1.74439e-19	EUR Subclass-EN L3-5-IT-2
ENSG00000223750	SIRPB3P	20	665283	2708200	3405	60	0.186349	4.42937e-41	9.37928e-40	EUR Subclass-EN L3-5-IT-2
ENSG00000286288	ENSG00000286288	20	729038	2817765	3479	41	0.144472	1.84397e-31	2.72298e-30	EUR Subclass-EN L3-5-IT-2
ENSG00000233896	PDYN-AS1	20	947246	3030028	3178	14	0.0446007	4.14236e-10	2.02001e-09	EUR Subclass-EN L3-5-IT-2
ENSG00000286022	ENSG00000286022	20	1207328	3341059	3254	21	0.0753081	2.37574e-16	1.72414e-15	EUR Subclass-EN L3-5-IT-2
ENSG00000256566	ENSG00000256566	20	1467212	3508907	3076	15	0.0587876	6.43606e-13	3.80449e-12	EUR Subclass-EN L3-5-IT-2
ENSG00000088881	EBF4	20	1692874	3760108	3114	40	0.0852237	1.98615e-18	1.61775e-17	EUR Subclass-EN L3-5-IT-2
ENSG00000132670	PTPRA	20	1873420	4039076	3235	38	0.0288055	6.19165e-07	2.32791e-06	EUR Subclass-EN L3-5-IT-2
ENSG00000235958	UBOX5-AS1	20	2106913	4150867	3223	16	0.0439448	5.95619e-10	2.86014e-09	EUR Subclass-EN L3-5-IT-2
ENSG00000088854	C20orf194	20	2249306	4407669	3421	16	0.059629	3.31628e-13	1.99028e-12	EUR Subclass-EN L3-5-IT-2
ENSG00000101220	C20orf27	20	2753508	4767781	3341	26	0.0372584	1.20873e-08	5.23905e-08	EUR Subclass-EN L3-5-IT-2
ENSG00000101222	SPEF1	20	2777504	4781448	3335	8	0.0207432	2.50804e-05	8.05362e-05	EUR Subclass-EN L3-5-IT-2
ENSG00000101224	CDC25B	20	2786772	4806121	3386	12	0.0625277	8.83816e-14	5.51052e-13	EUR Subclass-EN L3-5-IT-2
ENSG00000125779	PANK2	20	2888839	4929887	3470	4	0.0129135	0.000833755	0.0022894	EUR Subclass-EN L3-5-IT-2
ENSG00000101236	RNF24	20	2927309	5015558	3528	12	0.0229291	9.1431e-06	3.08673e-05	EUR Subclass-EN L3-5-IT-2
ENSG00000089057	SLC23A2	20	3852356	6010293	3799	24	0.010526	0.00274976	0.00713529	EUR Subclass-EN L3-5-IT-2
ENSG00000101290	CDS2	20	4126879	6197887	3540	15	0.0998801	1.6902e-21	1.61438e-20	EUR Subclass-EN L3-5-IT-2
ENSG00000266908	ENSG00000266908	20	4318268	6503189	3758	63	0.0676914	8.27002e-15	5.48465e-14	EUR Subclass-EN L3-5-IT-2
ENSG00000226995	LINC00658	20	4426892	6471094	3508	9	0.161132	2.4319e-35	4.15779e-34	EUR Subclass-EN L3-5-IT-2
ENSG00000205181	LINC00654	20	4482736	6526709	3524	47	0.130392	2.34892e-28	3.03256e-27	EUR Subclass-EN L3-5-IT-2
ENSG00000125772	GPCPD1	20	4544439	6611006	3544	18	0.0409392	2.46072e-09	1.12621e-08	EUR Subclass-EN L3-5-IT-2
ENSG00000171984	SHLD1	20	4750393	6864395	3463	7	0.0420499	1.25986e-09	5.88958e-09	EUR Subclass-EN L3-5-IT-2
ENSG00000089199	CHGB	20	4911510	6925353	3154	19	0.0498038	3.95788e-11	2.091e-10	EUR Subclass-EN L3-5-IT-2
ENSG00000125827	TMX4	20	6977346	9019805	3180	17	0.0479852	9.35479e-11	4.82226e-10	EUR Subclass-EN L3-5-IT-2
ENSG00000101349	PAK5	20	8537370	10839076	3506	32	0.0435946	6.70845e-10	3.20765e-09	EUR Subclass-EN L3-5-IT-2
ENSG00000286470	ENSG00000286470	20	8835556	10873900	2982	60	0.03946	4.11411e-09	1.85111e-08	EUR Subclass-EN L3-5-IT-2
ENSG00000132640	BTBD3	20	10890723	12926609	3363	89	0.0992885	2.16672e-21	2.05949e-20	EUR Subclass-EN L3-5-IT-2
ENSG00000101251	SEL1L2	20	12849247	14996443	3304	63	0.0439043	3.43477e-10	1.6907e-09	EUR Subclass-EN L3-5-IT-2
ENSG00000172264	MACROD2	20	12995369	17053197	6923	25	0.0261708	2.0025e-06	7.19985e-06	EUR Subclass-EN L3-5-IT-2
ENSG00000235914	MACROD2-AS1	20	13884250	15929528	3294	17	0.0212426	1.79002e-05	5.84351e-05	EUR Subclass-EN L3-5-IT-2
ENSG00000089177	KIF16B	20	15272104	17573448	4267	66	0.0135149	0.000670174	0.00186071	EUR Subclass-EN L3-5-IT-2
ENSG00000089006	SNX5	20	16941597	18968980	3680	32	0.0314596	1.47522e-07	5.84583e-07	EUR Subclass-EN L3-5-IT-2
ENSG00000089091	DZANK1	20	17383367	19467281	3636	64	0.0255021	2.76823e-06	9.80929e-06	EUR Subclass-EN L3-5-IT-2
ENSG00000101310	SEC23B	20	17507520	19561415	3576	26	0.138304	6.72753e-30	9.28849e-29	EUR Subclass-EN L3-5-IT-2
ENSG00000132669	RIN2	20	18757606	21002457	3253	28	0.0135921	0.000664808	0.00184712	EUR Subclass-EN L3-5-IT-2
ENSG00000089101	CFAP61	20	19052514	21360703	3160	99	0.298517	2.87835e-71	1.5703e-69	EUR Subclass-EN L3-5-IT-2
ENSG00000088970	KIZ	20	20125983	22246622	2310	27	0.0427327	9.5371e-10	4.50397e-09	EUR Subclass-EN L3-5-IT-2
ENSG00000125814	NAPB	20	22374519	24421519	3332	15	0.015136	0.000287325	0.000829404	EUR Subclass-EN L3-5-IT-2
ENSG00000230133	LINC01721	20	23063255	25226013	3876	56	0.313519	1.60867e-77	1.01917e-75	EUR Subclass-EN L3-5-IT-2
ENSG00000232200	ENSG00000232200	20	23297585	25318086	3666	18	0.0827173	6.36186e-18	5.04327e-17	EUR Subclass-EN L3-5-IT-2
ENSG00000101463	SYNDIG1	20	23469629	25666616	3827	16	0.0109476	0.00226918	0.00593432	EUR Subclass-EN L3-5-IT-2
ENSG00000101474	APMAP	20	23962925	25992751	3175	41	0.0470222	1.3767e-10	7.00252e-10	EUR Subclass-EN L3-5-IT-2
ENSG00000197586	ENTPD6	20	24195693	26228075	2903	17	0.0200963	3.07421e-05	9.78564e-05	EUR Subclass-EN L3-5-IT-2
ENSG00000101004	NINL	20	24452697	26585531	2423	31	0.0385991	6.64725e-09	2.94617e-08	EUR Subclass-EN L3-5-IT-2
ENSG00000213742	ZNF337-AS1	20	24624045	26689032	2263	43	0.0474481	1.11096e-10	5.6988e-10	EUR Subclass-EN L3-5-IT-2
ENSG00000130684	ZNF337	20	24673195	26696853	2176	15	0.0196469	3.94484e-05	0.000124111	EUR Subclass-EN L3-5-IT-2
ENSG00000226465	ENSG00000226465	20	24697003	26752776	2109	50	0.14312	3.62955e-31	5.28033e-30	EUR Subclass-EN L3-5-IT-2
ENSG00000175170	FAM182B	20	24762384	26868225	1972	75	0.163524	4.47222e-36	7.95782e-35	EUR Subclass-EN L3-5-IT-2
ENSG00000125804	FAM182A	20	24985210	27086917	1469	60	0.381854	5.77781e-98	6.26076e-96	EUR Subclass-EN L3-5-IT-2
ENSG00000231934	FAM242A	20	29323367	31362276	260	33	0.0429259	9.03099e-10	4.27394e-09	EUR Subclass-EN L3-5-IT-2
ENSG00000149531	FRG1BP	20	29377372	31399257	317	19	0.0710697	1.73333e-15	1.20027e-14	EUR Subclass-EN L3-5-IT-2
ENSG00000277112	ANKRD20A21P	20	29656033	31723932	690	30	0.0624308	8.9756e-14	5.58956e-13	EUR Subclass-EN L3-5-IT-2
ENSG00000171552	BCL2L1	20	30664452	32723989	1590	12	0.0778368	5.16827e-17	3.88835e-16	EUR Subclass-EN L3-5-IT-2
ENSG00000236559	BCL2L1-AS1	20	30686216	32716825	1572	11	0.0119886	0.00138418	0.00371193	EUR Subclass-EN L3-5-IT-2
ENSG00000131044	TTLL9	20	30870702	32944963	1895	29	0.0847349	2.07187e-18	1.68495e-17	EUR Subclass-EN L3-5-IT-2
ENSG00000088305	DNMT3B	20	31762385	33809356	2026	13	0.0695471	3.36275e-15	2.29321e-14	EUR Subclass-EN L3-5-IT-2
ENSG00000101460	MAP1LC3A	20	33546854	35560345	297	17	0.0547873	4.05893e-12	2.27358e-11	EUR Subclass-EN L3-5-IT-2
ENSG00000101079	NDRG3	20	35651766	37746090	1304	55	0.0104105	0.00291717	0.00754603	EUR Subclass-EN L3-5-IT-2
ENSG00000101353	MROH8	20	36101226	38179588	1763	22	0.0112816	0.00186023	0.00491888	EUR Subclass-EN L3-5-IT-2
ENSG00000118705	RPN2	20	36178410	38241619	1845	23	0.0179368	8.6813e-05	0.000263729	EUR Subclass-EN L3-5-IT-2
ENSG00000053438	NNAT	20	36521206	38523690	2193	10	0.0223693	1.13975e-05	3.8045e-05	EUR Subclass-EN L3-5-IT-2
ENSG00000132792	CTNNBL1	20	36693955	38872129	2690	44	0.0104915	0.00280389	0.00727335	EUR Subclass-EN L3-5-IT-2
ENSG00000132821	VSTM2L	20	36903111	38945350	2642	14	0.0103258	0.00299406	0.00773348	EUR Subclass-EN L3-5-IT-2
ENSG00000196756	SNHG17	20	37419638	39435409	2647	21	0.0681307	4.89392e-15	3.28885e-14	EUR Subclass-EN L3-5-IT-2
ENSG00000101442	ACTR5	20	37748460	39772520	2684	28	0.0277076	9.35649e-07	3.46393e-06	EUR Subclass-EN L3-5-IT-2
ENSG00000101452	DHX35	20	37962299	40039723	2705	23	0.122857	1.34907e-26	1.6156e-25	EUR Subclass-EN L3-5-IT-2
ENSG00000183798	EMILIN3	20	40359962	42366818	2738	9	0.022034	1.18808e-05	3.95825e-05	EUR Subclass-EN L3-5-IT-2
ENSG00000124177	CHD6	20	40402083	42618384	3217	21	0.0171062	0.00011451	0.00034329	EUR Subclass-EN L3-5-IT-2
ENSG00000288000	ENSG00000288000	20	42458054	44541881	2981	126	0.0390099	5.50172e-09	2.45437e-08	EUR Subclass-EN L3-5-IT-2
ENSG00000101052	IFT52	20	42590937	44647299	2800	19	0.0392482	4.87094e-09	2.18041e-08	EUR Subclass-EN L3-5-IT-2
ENSG00000124191	TOX2	20	42914852	45069616	2706	42	0.0225861	1.07159e-05	3.58459e-05	EUR Subclass-EN L3-5-IT-2
ENSG00000132832	ENSG00000132832	20	43656451	45696096	2652	26	0.29064	7.5992e-69	3.85157e-67	EUR Subclass-EN L3-5-IT-2
ENSG00000244558	KCNK15-AS1	20	43694892	45746021	2746	51	0.0313546	1.74657e-07	6.88118e-07	EUR Subclass-EN L3-5-IT-2
ENSG00000101098	RIMS4	20	43751808	45810546	2803	37	0.010155	0.00322154	0.00829375	EUR Subclass-EN L3-5-IT-2
ENSG00000286100	ENSG00000286100	20	43864435	45885604	2778	44	0.525484	7.08409e-157	3.00825e-154	EUR Subclass-EN L3-5-IT-2
ENSG00000101109	STK4	20	43966479	46080021	2883	11	0.0126702	0.000952069	0.00259433	EUR Subclass-EN L3-5-IT-2
ENSG00000101443	WFDC2	20	44469753	46481532	2670	22	0.0436327	6.41201e-10	3.07245e-09	EUR Subclass-EN L3-5-IT-2
ENSG00000101457	DNTTIP1	20	44791954	46811427	2797	19	0.0262826	1.84332e-06	6.64882e-06	EUR Subclass-EN L3-5-IT-2
ENSG00000101473	ACOT8	20	44841721	46857405	2861	24	0.0297012	3.23406e-07	1.24573e-06	EUR Subclass-EN L3-5-IT-2
ENSG00000064601	CTSA	20	44890144	46898949	2855	81	0.0245993	3.56995e-06	1.25427e-05	EUR Subclass-EN L3-5-IT-2
ENSG00000124140	SLC12A5	20	45021690	47060150	2962	7	0.0932957	1.70157e-20	1.53738e-19	EUR Subclass-EN L3-5-IT-2
ENSG00000215452	ZNF663P	20	45414228	47459276	2938	29	0.058905	6.13914e-13	3.63856e-12	EUR Subclass-EN L3-5-IT-2
ENSG00000283757	ENSG00000283757	20	45455033	47496731	2938	21	0.0978141	3.61219e-21	3.40256e-20	EUR Subclass-EN L3-5-IT-2
ENSG00000198185	ZNF334	20	45499630	47513559	2872	14	0.113343	8.36212e-25	9.22004e-24	EUR Subclass-EN L3-5-IT-2
ENSG00000158296	SLC13A3	20	45557823	47684467	2985	22	0.091555	1.00245e-19	8.72603e-19	EUR Subclass-EN L3-5-IT-2
ENSG00000101040	ZMYND8	20	46209214	48356889	3031	59	0.0252291	2.88435e-06	1.02162e-05	EUR Subclass-EN L3-5-IT-2
ENSG00000196562	SULF2	20	46656348	48786616	3256	29	0.0232319	7.09434e-06	2.4241e-05	EUR Subclass-EN L3-5-IT-2
ENSG00000124126	PREX1	20	47624252	49827999	3442	150	0.285257	6.82823e-68	3.33184e-66	EUR Subclass-EN L3-5-IT-2
ENSG00000124198	ARFGEF2	20	47921711	50036693	3173	52	0.165923	2.59091e-36	4.65238e-35	EUR Subclass-EN L3-5-IT-2
ENSG00000124214	STAU1	20	48113339	50188367	3099	7	0.0260239	1.98574e-06	7.14121e-06	EUR Subclass-EN L3-5-IT-2
ENSG00000124212	PTGIS	20	48503874	50568137	3013	20	0.261794	8.21431e-61	3.22658e-59	EUR Subclass-EN L3-5-IT-2
ENSG00000158470	B4GALT5	20	48632945	50713878	3060	27	0.0133712	0.000695193	0.00192847	EUR Subclass-EN L3-5-IT-2
ENSG00000197818	SLC9A8	20	48812713	50892242	3009	13	0.171078	6.52418e-38	1.23802e-36	EUR Subclass-EN L3-5-IT-2
ENSG00000124226	RNF114	20	48936336	50953885	2888	24	0.143471	2.63167e-31	3.84998e-30	EUR Subclass-EN L3-5-IT-2
ENSG00000196396	PTPN1	20	49510321	51585241	2906	19	0.048743	5.04838e-11	2.64488e-10	EUR Subclass-EN L3-5-IT-2
ENSG00000287511	ENSG00000287511	20	51072685	53096480	3321	18	0.0225948	1.01095e-05	3.39184e-05	EUR Subclass-EN L3-5-IT-2
ENSG00000234948	LINC01524	20	51192159	53670578	3855	54	0.204751	9.82405e-46	2.42697e-44	EUR Subclass-EN L3-5-IT-2
ENSG00000286865	ENSG00000286865	20	52137293	54141169	2918	9	0.0879492	4.24925e-19	3.58177e-18	EUR Subclass-EN L3-5-IT-2
ENSG00000101134	DOK5	20	53475593	55651169	3471	59	0.02942	4.70015e-07	1.78638e-06	EUR Subclass-EN L3-5-IT-2
ENSG00000287478	ENSG00000287478	20	54607852	56744938	3374	16	0.0207653	2.40792e-05	7.74954e-05	EUR Subclass-EN L3-5-IT-2
ENSG00000087589	CASS4	20	55412112	57460387	3563	24	0.117282	1.52926e-25	1.74747e-24	EUR Subclass-EN L3-5-IT-2
ENSG00000124224	PPP4R1L	20	57228940	59309451	3214	16	0.0195136	4.04549e-05	0.000127176	EUR Subclass-EN L3-5-IT-2
ENSG00000254995	STX16-NPEPL1	20	57651434	59715410	3074	5	0.031218	2.03779e-07	7.98449e-07	EUR Subclass-EN L3-5-IT-2
ENSG00000215440	NPEPL1	20	57689131	59719238	3007	10	0.0325849	9.62671e-08	3.8843e-07	EUR Subclass-EN L3-5-IT-2
ENSG00000101158	NELFCD	20	57981208	59995133	2726	9	0.0475115	8.83642e-11	4.56553e-10	EUR Subclass-EN L3-5-IT-2
ENSG00000101160	CTSZ	20	57985686	60008238	2743	21	0.0419848	1.15319e-09	5.40704e-09	EUR Subclass-EN L3-5-IT-2
ENSG00000087495	PHACTR3	20	58577509	60847711	3225	53	0.20407	7.16698e-46	1.77615e-44	EUR Subclass-EN L3-5-IT-2
ENSG00000124215	CDH26	20	58958423	61034011	3041	26	0.0162567	0.000187406	0.000550482	EUR Subclass-EN L3-5-IT-2
ENSG00000228340	MIR646HG	20	59087826	61653784	4159	48	0.162018	2.29312e-35	3.93335e-34	EUR Subclass-EN L3-5-IT-2
ENSG00000101181	MTG2	20	61183028	63203568	3843	33	0.057136	9.89183e-13	5.76913e-12	EUR Subclass-EN L3-5-IT-2
ENSG00000130706	ADRM1	20	61302093	63308862	3838	4	0.0171168	0.000119148	0.000356649	EUR Subclass-EN L3-5-IT-2
ENSG00000130702	LAMA5	20	61307955	63367312	3946	19	0.0728101	6.01156e-16	4.24129e-15	EUR Subclass-EN L3-5-IT-2
ENSG00000101187	SLCO4A1	20	61642503	63685785	3961	7	0.093134	4.33575e-20	3.8466e-19	EUR Subclass-EN L3-5-IT-2
ENSG00000060491	OGFR	20	61804835	63814000	3836	14	0.0729366	7.88805e-16	5.52551e-15	EUR Subclass-EN L3-5-IT-2
ENSG00000092758	COL9A3	20	61816244	63841159	3875	15	0.0130141	0.000825604	0.00226821	EUR Subclass-EN L3-5-IT-2
ENSG00000101190	TCFL5	20	61841005	63861822	3849	8	0.042947	7.60616e-10	3.62146e-09	EUR Subclass-EN L3-5-IT-2
ENSG00000101191	DIDO1	20	61877738	63937952	3889	29	0.0156818	0.000245273	0.000712334	EUR Subclass-EN L3-5-IT-2
ENSG00000231133	HAR1B	20	62090806	64102631	3776	46	0.0613096	1.79207e-13	1.09221e-12	EUR Subclass-EN L3-5-IT-2
ENSG00000225978	HAR1A	20	62102205	64104386	3770	17	0.0477345	7.80756e-11	4.04592e-10	EUR Subclass-EN L3-5-IT-2
ENSG00000101210	EEF1A2	20	62488013	64499239	3219	16	0.022475	9.50704e-06	3.19928e-05	EUR Subclass-EN L3-5-IT-2
ENSG00000197457	STMN3	20	62639705	64657682	2969	17	0.0171959	0.000118905	0.000355991	EUR Subclass-EN L3-5-IT-2
ENSG00000203880	PCMTD2	20	63255695	65287821	1776	39	0.0429104	8.87592e-10	4.20309e-09	EUR Subclass-EN L3-5-IT-2
ENSG00000228314	CYP4F29P	21	12843133	14848364	1849	62	0.179107	2.30647e-40	4.76206e-39	EUR Subclass-EN L3-5-IT-2
ENSG00000215559	ANKRD20A11P	21	12909574	14980437	1978	74	0.303617	3.96406e-74	2.32401e-72	EUR Subclass-EN L3-5-IT-2
ENSG00000224905	ENSG00000224905	21	13027419	15144468	2181	67	0.180926	5.92278e-40	1.19306e-38	EUR Subclass-EN L3-5-IT-2
ENSG00000188992	LIPI	21	13108813	15210955	2279	15	0.234846	5.42262e-55	1.76398e-53	EUR Subclass-EN L3-5-IT-2
ENSG00000185272	RBM11	21	13216130	15228372	2309	26	0.151108	5.402e-33	8.37044e-32	EUR Subclass-EN L3-5-IT-2
ENSG00000155304	HSPA13	21	13371115	15383484	2471	1	0.0121161	0.00129464	0.00347894	EUR Subclass-EN L3-5-IT-2
ENSG00000232884	ENSG00000232884	21	13676698	15763090	2851	25	0.0389401	4.11028e-09	1.84992e-08	EUR Subclass-EN L3-5-IT-2
ENSG00000180530	NRIP1	21	13961235	16065936	3067	5	0.0214705	1.615e-05	5.29084e-05	EUR Subclass-EN L3-5-IT-2
ENSG00000154642	C21orf91	21	16788974	18819386	3018	28	0.036645	1.4998e-08	6.44554e-08	EUR Subclass-EN L3-5-IT-2
ENSG00000154645	CHODL	21	16901263	19267373	3842	19	0.0810945	1.24924e-17	9.71205e-17	EUR Subclass-EN L3-5-IT-2
ENSG00000222042	ENSG00000222042	21	24169431	26361868	3161	38	0.104268	1.47718e-22	1.47362e-21	EUR Subclass-EN L3-5-IT-2
ENSG00000213885	RPL13AP7	21	24361821	26381756	2878	55	0.0244668	4.42774e-06	1.54152e-05	EUR Subclass-EN L3-5-IT-2
ENSG00000185433	LINC00158	21	24385388	26431701	2908	28	0.0673422	1.06756e-14	7.01819e-14	EUR Subclass-EN L3-5-IT-2
ENSG00000154721	JAM2	21	24639258	26717562	3003	18	0.0729855	7.99432e-16	5.59745e-15	EUR Subclass-EN L3-5-IT-2
ENSG00000232692	ENSG00000232692	21	25378552	27471698	3289	15	0.0735099	4.14429e-16	2.95307e-15	EUR Subclass-EN L3-5-IT-2
ENSG00000197934	CYYR1-AS1	21	25393635	27569252	3384	42	0.216749	8.77861e-49	2.374e-47	EUR Subclass-EN L3-5-IT-2
ENSG00000166265	CYYR1	21	25466209	27573286	3304	35	0.102164	5.14086e-22	5.01075e-21	EUR Subclass-EN L3-5-IT-2
ENSG00000223563	ENSG00000223563	21	25889376	27939742	3269	41	0.121006	2.53923e-26	2.99523e-25	EUR Subclass-EN L3-5-IT-2
ENSG00000232079	LINC01697	21	27048404	29137611	3354	33	0.0796348	2.63267e-17	2.01385e-16	EUR Subclass-EN L3-5-IT-2
ENSG00000236532	LINC01695	21	27116094	29228667	3351	44	0.162513	2.08042e-36	3.75719e-35	EUR Subclass-EN L3-5-IT-2
ENSG00000232855	ENSG00000232855	21	27328738	29674848	3484	58	0.399065	4.08843e-105	5.30888e-103	EUR Subclass-EN L3-5-IT-2
ENSG00000156253	RWDD2B	21	28004384	30019360	2942	64	0.196348	1.35573e-44	3.23726e-43	EUR Subclass-EN L3-5-IT-2
ENSG00000156256	USP16	21	28024629	30054488	3016	20	0.0198316	3.41266e-05	0.000108061	EUR Subclass-EN L3-5-IT-2
ENSG00000142149	HUNK	21	30873020	33044633	3206	20	0.0560241	2.06522e-12	1.17953e-11	EUR Subclass-EN L3-5-IT-2
ENSG00000230323	LINC00159	21	31080316	33197813	3119	28	0.0220185	1.18485e-05	3.94915e-05	EUR Subclass-EN L3-5-IT-2
ENSG00000142207	URB1	21	31311018	33393012	3185	63	0.124894	6.47121e-27	7.84535e-26	EUR Subclass-EN L3-5-IT-2
ENSG00000265590	CFAP298-TCP10L	21	31402511	33612865	3233	22	0.0682678	4.95202e-15	3.32647e-14	EUR Subclass-EN L3-5-IT-2
ENSG00000205930	C21orf62-AS1	21	31772100	33955437	2932	33	0.054394	3.92694e-12	2.20043e-11	EUR Subclass-EN L3-5-IT-2
ENSG00000205929	C21orf62	21	31790673	33813743	2680	53	0.0196078	4.10833e-05	0.000129023	EUR Subclass-EN L3-5-IT-2
ENSG00000159128	IFNGR2	21	32403413	34479348	2488	46	0.0600184	2.60594e-13	1.57297e-12	EUR Subclass-EN L3-5-IT-2
ENSG00000142188	TMEM50B	21	32432485	34479974	2433	30	0.1651	4.63107e-36	8.22185e-35	EUR Subclass-EN L3-5-IT-2
ENSG00000159131	GART	21	32503931	34543491	2415	42	0.011561	0.00159717	0.00425694	EUR Subclass-EN L3-5-IT-2
ENSG00000159216	RUNX1	21	33787801	37004667	4890	35	0.312272	6.85976e-76	4.21018e-74	EUR Subclass-EN L3-5-IT-2
ENSG00000230212	ENSG00000230212	21	35069642	37126640	3585	27	0.0358873	2.30422e-08	9.75321e-08	EUR Subclass-EN L3-5-IT-2
ENSG00000236830	CBR3-AS1	21	35131767	37175815	3549	71	0.0206004	2.40363e-05	7.73733e-05	EUR Subclass-EN L3-5-IT-2
ENSG00000159256	MORC3	21	35320189	37386148	3511	9	0.0888753	2.80584e-19	2.38815e-18	EUR Subclass-EN L3-5-IT-2
ENSG00000159267	HLCS	21	35748626	37990236	3647	66	0.112591	2.3021e-24	2.4928e-23	EUR Subclass-EN L3-5-IT-2
ENSG00000185808	PIGP	21	36062846	38073170	3330	31	0.0892124	3.02648e-19	2.57316e-18	EUR Subclass-EN L3-5-IT-2
ENSG00000182670	TTC3	21	36073226	38203112	3470	91	0.461023	6.41545e-128	1.38082e-125	EUR Subclass-EN L3-5-IT-2
ENSG00000228677	TTC3-AS1	21	36187666	38193926	3197	14	0.0791624	4.27929e-17	3.24186e-16	EUR Subclass-EN L3-5-IT-2
ENSG00000286717	ENSG00000286717	21	36593977	38661496	3143	9	0.014731	0.000373542	0.00106382	EUR Subclass-EN L3-5-IT-2
ENSG00000157542	KCNJ6	21	36607373	39121345	3831	15	0.049815	3.69911e-11	1.95824e-10	EUR Subclass-EN L3-5-IT-2
ENSG00000205622	ENSG00000205622	21	37812878	39956467	3372	12	0.0548314	3.36759e-12	1.89715e-11	EUR Subclass-EN L3-5-IT-2
ENSG00000235888	ENSG00000235888	21	37988569	40062894	3340	80	0.12892	3.38772e-28	4.35224e-27	EUR Subclass-EN L3-5-IT-2
ENSG00000185658	BRWD1	21	38184176	40321559	3590	40	0.0795292	2.84943e-17	2.17542e-16	EUR Subclass-EN L3-5-IT-2
ENSG00000285815	GET1-SH3BGR	21	38380332	40515506	3561	32	0.174866	1.60653e-38	3.1086e-37	EUR Subclass-EN L3-5-IT-2
ENSG00000157578	LCA5L	21	38405728	40445805	3383	44	0.373755	3.54171e-95	3.59015e-93	EUR Subclass-EN L3-5-IT-2
ENSG00000183778	B3GALT5	21	38556442	40673137	3628	51	0.254922	7.23898e-59	2.69523e-57	EUR Subclass-EN L3-5-IT-2
ENSG00000171587	DSCAM	21	39010999	41847158	5204	48	0.0230333	8.67227e-06	2.93408e-05	EUR Subclass-EN L3-5-IT-2
ENSG00000288069	ENSG00000288069	21	39736318	41754888	3732	8	0.0478413	8.62284e-11	4.45665e-10	EUR Subclass-EN L3-5-IT-2
ENSG00000157601	MX1	21	40420020	42470071	4240	27	0.0885019	4.56168e-19	3.84306e-18	EUR Subclass-EN L3-5-IT-2
ENSG00000141956	PRDM15	21	40798225	42879482	4373	5	0.05715	7.40963e-13	4.3603e-12	EUR Subclass-EN L3-5-IT-2
ENSG00000157617	C2CD2	21	40885112	42954018	4425	55	0.0251315	3.09122e-06	1.09243e-05	EUR Subclass-EN L3-5-IT-2
ENSG00000177398	UMODL1	21	41062959	43143453	4289	49	0.166201	1.09675e-36	1.99909e-35	EUR Subclass-EN L3-5-IT-2
ENSG00000184385	UMODL1-AS1	21	41102134	43108534	4180	16	0.0622095	8.23244e-14	5.14716e-13	EUR Subclass-EN L3-5-IT-2
ENSG00000160190	SLC37A1	21	41496008	43581440	3680	42	0.101801	3.73193e-22	3.66705e-21	EUR Subclass-EN L3-5-IT-2
ENSG00000225218	ENSG00000225218	21	41831040	43836477	3232	77	0.16427	1.90361e-36	3.4458e-35	EUR Subclass-EN L3-5-IT-2
ENSG00000160193	WDR4	21	41843094	43879568	3257	70	0.0223125	1.19016e-05	3.96433e-05	EUR Subclass-EN L3-5-IT-2
ENSG00000160194	NDUFV3	21	41879644	43913304	3211	28	0.0966346	5.99244e-21	5.5811e-20	EUR Subclass-EN L3-5-IT-2
ENSG00000160201	U2AF1	21	42092956	44107570	2963	69	0.0509092	2.36843e-11	1.27397e-10	EUR Subclass-EN L3-5-IT-2
ENSG00000160208	RRP1B	21	42659560	44696079	2376	10	0.0483674	7.68991e-11	3.98759e-10	EUR Subclass-EN L3-5-IT-2
ENSG00000160218	TRAPPC10	21	43012309	45106552	2424	4	0.0137021	0.000627347	0.00174705	EUR Subclass-EN L3-5-IT-2
ENSG00000160221	GATD3A	21	43133610	45210114	2541	34	0.125683	3.06211e-27	3.77052e-26	EUR Subclass-EN L3-5-IT-2
ENSG00000141959	PFKL	21	43300051	45327376	2689	30	0.0624077	1.08741e-13	6.74779e-13	EUR Subclass-EN L3-5-IT-2
ENSG00000142185	TRPM2	21	43350163	45443081	2866	36	0.112275	3.35309e-24	3.59616e-23	EUR Subclass-EN L3-5-IT-2
ENSG00000184787	UBE2G2	21	43768580	45801826	3062	21	0.127483	1.30253e-27	1.63722e-26	EUR Subclass-EN L3-5-IT-2
ENSG00000183255	PTTG1IP	21	43849585	45873903	2979	10	0.0210128	1.9888e-05	6.45619e-05	EUR Subclass-EN L3-5-IT-2
ENSG00000160256	FAM207A	21	43940012	45976989	3067	32	0.0226733	9.74792e-06	3.27824e-05	EUR Subclass-EN L3-5-IT-2
ENSG00000276529	ENSG00000276529	21	43978832	45979274	3012	15	0.0710224	1.49259e-15	1.03539e-14	EUR Subclass-EN L3-5-IT-2
ENSG00000197381	ADARB1	21	44073853	46226560	3401	25	0.0284819	7.34129e-07	2.74503e-06	EUR Subclass-EN L3-5-IT-2
ENSG00000223768	LINC00205	21	44288050	46297806	3449	35	0.081008	1.01909e-17	7.97013e-17	EUR Subclass-EN L3-5-IT-2
ENSG00000182871	COL18A1	21	44405165	46513720	3678	23	0.0869397	6.13576e-19	5.14984e-18	EUR Subclass-EN L3-5-IT-2
ENSG00000173638	SLC19A1	21	44493572	46573365	3695	36	0.0281059	8.33457e-07	3.09727e-06	EUR Subclass-EN L3-5-IT-2
ENSG00000183570	PCBP3	21	44643694	46942454	3777	83	0.0487993	5.82673e-11	3.04455e-10	EUR Subclass-EN L3-5-IT-2
ENSG00000142156	COL6A1	21	44981770	47005050	3012	81	0.320884	1.03178e-78	6.6169e-77	EUR Subclass-EN L3-5-IT-2
ENSG00000160282	FTCD	21	45136160	47155579	2735	81	0.36721	1.13406e-92	1.10673e-90	EUR Subclass-EN L3-5-IT-2
ENSG00000160284	SPATC1L	21	45161148	47184476	2708	64	0.259415	2.07442e-60	8.00817e-59	EUR Subclass-EN L3-5-IT-2
ENSG00000160285	LSS	21	45188141	47228824	2667	28	0.122607	1.78105e-26	2.11998e-25	EUR Subclass-EN L3-5-IT-2
ENSG00000215424	MCM3AP-AS1	21	45229196	47259390	2611	18	0.0165357	0.00016887	0.000497896	EUR Subclass-EN L3-5-IT-2
ENSG00000182362	YBEY	21	45286342	47297751	2472	37	0.109437	8.42304e-24	8.85829e-23	EUR Subclass-EN L3-5-IT-2
ENSG00000160299	PCNT	21	45324141	47445769	2418	36	0.0883781	2.10613e-19	1.80237e-18	EUR Subclass-EN L3-5-IT-2
ENSG00000160305	DIP2A	21	45458891	47570015	2107	11	0.0203326	2.9103e-05	9.27895e-05	EUR Subclass-EN L3-5-IT-2
ENSG00000100181	TPTEP1	22	15601887	17698742	1558	34	0.038909	6.0088e-09	2.67603e-08	EUR Subclass-EN L3-5-IT-2
ENSG00000237438	CECR7	22	16036570	18060825	2229	11	0.129671	3.39226e-28	4.35451e-27	EUR Subclass-EN L3-5-IT-2
ENSG00000177663	IL17RA	22	16084954	18115694	2315	65	0.216161	8.06685e-49	2.18906e-47	EUR Subclass-EN L3-5-IT-2
ENSG00000069998	HDHD5	22	16137511	18165287	2389	59	0.264578	6.0066e-63	2.50334e-61	EUR Subclass-EN L3-5-IT-2
ENSG00000131100	ATP6V1E1	22	16592136	18628749	2379	12	0.0258055	2.25576e-06	8.06611e-06	EUR Subclass-EN L3-5-IT-2
ENSG00000243156	MICAL3	22	16787649	19024561	2357	77	0.112512	2.99905e-24	3.22747e-23	EUR Subclass-EN L3-5-IT-2
ENSG00000286990	ENSG00000286990	22	16800722	18802035	2260	7	0.0953186	8.99291e-21	8.27748e-20	EUR Subclass-EN L3-5-IT-2
ENSG00000183785	TUBA8	22	17110100	19146683	2131	7	0.0204279	2.78569e-05	8.90694e-05	EUR Subclass-EN L3-5-IT-2
ENSG00000274602	PI4KAP1	22	17533646	19577968	1988	32	0.0276159	9.92711e-07	3.67172e-06	EUR Subclass-EN L3-5-IT-2
ENSG00000273032	DGCR5-1	22	17970439	20031242	2102	28	0.0422933	1.16651e-09	5.46619e-09	EUR Subclass-EN L3-5-IT-2
ENSG00000070413	DGCR2	22	18036282	20122454	2102	17	0.0795943	2.03052e-17	1.56237e-16	EUR Subclass-EN L3-5-IT-2
ENSG00000070371	CLTCL1	22	18179473	20291719	2148	79	0.360544	4.72539e-91	4.31659e-89	EUR Subclass-EN L3-5-IT-2
ENSG00000093010	COMT	22	18941371	20969975	2956	21	0.0219188	1.44635e-05	4.75916e-05	EUR Subclass-EN L3-5-IT-2
ENSG00000183597	TANGO2	22	19017014	21067164	3024	14	0.0273346	1.16841e-06	4.29499e-06	EUR Subclass-EN L3-5-IT-2
ENSG00000236540	ENSG00000236540	22	19058030	21070569	2974	8	0.073247	6.73487e-16	4.74521e-15	EUR Subclass-EN L3-5-IT-2
ENSG00000128191	DGCR8	22	19080232	21111877	2990	39	0.0147935	0.000376408	0.00107179	EUR Subclass-EN L3-5-IT-2
ENSG00000243762	ENSG00000243762	22	19110821	21111875	2929	19	0.020911	2.20693e-05	7.12896e-05	EUR Subclass-EN L3-5-IT-2
ENSG00000099899	TRMT2A	22	19111875	21117392	2927	14	0.0103971	0.00293392	0.00758561	EUR Subclass-EN L3-5-IT-2
ENSG00000161132	ENSG00000161132	22	19299760	21313216	2647	31	0.0319472	1.43904e-07	5.70678e-07	EUR Subclass-EN L3-5-IT-2
ENSG00000244486	SCARF2	22	19424584	21437826	2539	5	0.0383507	6.63155e-09	2.94004e-08	EUR Subclass-EN L3-5-IT-2
ENSG00000099910	KLHL22	22	19441519	21495844	2525	6	0.0207344	2.44034e-05	7.85226e-05	EUR Subclass-EN L3-5-IT-2
ENSG00000223553	SMPD4P1	22	19602595	21656914	2361	8	0.0287992	5.02456e-07	1.90552e-06	EUR Subclass-EN L3-5-IT-2
ENSG00000099937	SERPIND1	22	19774113	21787720	2281	20	0.0909595	1.39731e-19	1.20829e-18	EUR Subclass-EN L3-5-IT-2
ENSG00000099949	LZTR1	22	19982269	21999032	2140	53	0.0162311	0.000183671	0.000540014	EUR Subclass-EN L3-5-IT-2
ENSG00000230513	THAP7-AS1	22	20001886	22010342	2110	11	0.0111042	0.00207952	0.00546014	EUR Subclass-EN L3-5-IT-2
ENSG00000099957	P2RX6	22	20009808	22028830	2135	20	0.0558974	1.8834e-12	1.07921e-11	EUR Subclass-EN L3-5-IT-2
ENSG00000226872	ENSG00000226872	22	20031354	22044117	2108	45	0.0320472	1.20874e-07	4.83126e-07	EUR Subclass-EN L3-5-IT-2
ENSG00000206145	P2RX6P	22	20035243	22045017	2103	15	0.03417	5.2853e-08	2.16878e-07	EUR Subclass-EN L3-5-IT-2
ENSG00000100023	PPIL2	22	20666000	22700015	1994	6	0.0132107	0.000750659	0.00207355	EUR Subclass-EN L3-5-IT-2
ENSG00000224086	PPM1F-AS1	22	20938269	22977632	1853	15	0.0374455	9.36433e-09	4.10068e-08	EUR Subclass-EN L3-5-IT-2
ENSG00000100038	TOP3B	22	20957025	22982813	1840	32	0.0193715	4.59141e-05	0.000143477	EUR Subclass-EN L3-5-IT-2
ENSG00000279278	ENSG00000279278	22	21264601	23273020	1979	75	0.0441683	5.13442e-10	2.47764e-09	EUR Subclass-EN L3-5-IT-2
ENSG00000286129	ENSG00000286129	22	21298124	23329122	2086	49	0.051408	1.62325e-11	8.81596e-11	EUR Subclass-EN L3-5-IT-2
ENSG00000100218	RSPH14	22	22059415	24145021	2676	33	0.0125613	0.0010214	0.00277171	EUR Subclass-EN L3-5-IT-2
ENSG00000186716	BCR	22	22179704	24318037	2633	35	0.0452824	3.22897e-10	1.59489e-09	EUR Subclass-EN L3-5-IT-2
ENSG00000215478	CES5AP1	22	22359603	24387731	2550	36	0.0822148	7.61872e-18	6.00328e-17	EUR Subclass-EN L3-5-IT-2
ENSG00000133519	ZDHHC8P1	22	22390606	24402726	2512	40	0.0409241	2.202e-09	1.01252e-08	EUR Subclass-EN L3-5-IT-2
ENSG00000189269	DRICH1	22	22608452	24632321	2499	25	0.194528	1.32083e-43	3.03405e-42	EUR Subclass-EN L3-5-IT-2
ENSG00000228315	GUSBP11	22	22638487	24717356	2580	38	0.120283	2.99619e-26	3.51292e-25	EUR Subclass-EN L3-5-IT-2
ENSG00000099956	SMARCB1	22	22786931	24838009	2756	13	0.0346882	3.16253e-08	1.32118e-07	EUR Subclass-EN L3-5-IT-2
ENSG00000251357	ENSG00000251357	22	22862188	24895223	2867	10	0.0144977	0.000413953	0.00117232	EUR Subclass-EN L3-5-IT-2
ENSG00000099991	CABIN1	22	23011192	25178628	3125	46	0.0940709	1.6403e-20	1.48544e-19	EUR Subclass-EN L3-5-IT-2
ENSG00000197077	KIAA1671	22	23952716	26197448	3007	35	0.0223685	1.12531e-05	3.75868e-05	EUR Subclass-EN L3-5-IT-2
ENSG00000100058	CRYBB2P1	22	24448105	26520854	3184	78	0.246477	3.80606e-57	1.34082e-55	EUR Subclass-EN L3-5-IT-2
ENSG00000100095	SEZ6L	22	25169462	27383597	3804	24	0.0475746	1.05187e-10	5.40805e-10	EUR Subclass-EN L3-5-IT-2
ENSG00000261188	TFIP11-DT	22	25512537	27514568	3600	8	0.0153856	0.000289524	0.000835599	EUR Subclass-EN L3-5-IT-2
ENSG00000128294	TPST2	22	25521996	27596717	3753	13	0.0190545	5.0384e-05	0.00015679	EUR Subclass-EN L3-5-IT-2
ENSG00000225783	MIAT	22	25646411	27676475	3790	13	0.0685921	5.28568e-15	3.54303e-14	EUR Subclass-EN L3-5-IT-2
ENSG00000206028	ENSG00000206028	22	25667693	27672654	3754	16	0.226119	2.30642e-51	6.71084e-50	EUR Subclass-EN L3-5-IT-2
ENSG00000244625	MIATNB	22	25672747	27780893	3953	20	0.0763911	1.34323e-16	9.89909e-16	EUR Subclass-EN L3-5-IT-2
ENSG00000223704	LINC01422	22	25858634	27968763	3848	12	0.0436459	5.72755e-10	2.75287e-09	EUR Subclass-EN L3-5-IT-2
ENSG00000169184	MN1	22	26748277	28801756	3098	28	0.113322	2.26056e-24	2.44951e-23	EUR Subclass-EN L3-5-IT-2
ENSG00000180957	PITPNB	22	26851669	28920134	3153	4	0.0100109	0.00346282	0.00888436	EUR Subclass-EN L3-5-IT-2
ENSG00000235954	TTC28-AS1	22	26919376	29008581	3139	30	0.0742291	4.1214e-16	2.93942e-15	EUR Subclass-EN L3-5-IT-2
ENSG00000100154	TTC28	22	26978014	29679865	3792	50	0.135222	2.53257e-29	3.3952e-28	EUR Subclass-EN L3-5-IT-2
ENSG00000226471	ENSG00000226471	22	27800683	29848559	2256	20	0.0865871	6.67033e-19	5.58658e-18	EUR Subclass-EN L3-5-IT-2
ENSG00000183762	KREMEN1	22	28073035	30168333	2316	23	0.0148554	0.00036719	0.00104687	EUR Subclass-EN L3-5-IT-2
ENSG00000186998	EMID1	22	28205896	30259597	2327	26	0.0868077	8.7756e-19	7.26843e-18	EUR Subclass-EN L3-5-IT-2
ENSG00000185340	GAS2L1	22	28306582	30312785	2304	4	0.0179608	8.7571e-05	0.000265929	EUR Subclass-EN L3-5-IT-2
ENSG00000100276	RASL10A	22	28312933	30319679	2306	7	0.0377374	9.58097e-09	4.19087e-08	EUR Subclass-EN L3-5-IT-2
ENSG00000225465	RFPL1S	22	28436534	30478868	2496	23	0.253636	1.21506e-59	4.56722e-58	EUR Subclass-EN L3-5-IT-2
ENSG00000128250	RFPL1	22	28438583	30442455	2413	18	0.0356506	2.81994e-08	1.18531e-07	EUR Subclass-EN L3-5-IT-2
ENSG00000100325	ASCC2	22	28788609	30838304	2818	17	0.0109194	0.00224257	0.00586667	EUR Subclass-EN L3-5-IT-2
ENSG00000133488	SEC14L4	22	29488902	31505711	2731	29	0.0498462	3.78302e-11	2.00063e-10	EUR Subclass-EN L3-5-IT-2
ENSG00000214491	SEC14L6	22	29522799	31546682	2743	46	0.0839189	2.57923e-18	2.08569e-17	EUR Subclass-EN L3-5-IT-2
ENSG00000167065	DUSP18	22	29652051	31667887	2806	10	0.0195979	4.05197e-05	0.000127329	EUR Subclass-EN L3-5-IT-2
ENSG00000184792	OSBP2	22	29693782	31907824	3079	51	0.0226668	9.71445e-06	3.26768e-05	EUR Subclass-EN L3-5-IT-2
ENSG00000182541	LIMK2	22	30212239	32280080	3041	27	0.0636671	5.16818e-14	3.26376e-13	EUR Subclass-EN L3-5-IT-2
ENSG00000198089	SFI1	22	30488688	32618588	3382	86	0.0823699	7.81586e-18	6.15244e-17	EUR Subclass-EN L3-5-IT-2
ENSG00000241878	PISD	22	30618491	32662432	3227	49	0.0247423	3.76522e-06	1.31963e-05	EUR Subclass-EN L3-5-IT-2
ENSG00000128245	YWHAH	22	30944522	32957603	3172	35	0.010179	0.00324948	0.00836158	EUR Subclass-EN L3-5-IT-2
ENSG00000128253	RFPL2	22	31190435	33205001	3362	59	0.238616	1.29086e-54	4.14764e-53	EUR Subclass-EN L3-5-IT-2
ENSG00000242082	SLC5A4-AS1	22	31205115	33278382	3434	41	0.324605	1.22647e-79	8.06286e-78	EUR Subclass-EN L3-5-IT-2
ENSG00000100191	SLC5A4	22	31218464	33255347	3405	29	0.23915	1.10195e-54	3.5552e-53	EUR Subclass-EN L3-5-IT-2
ENSG00000273325	ENSG00000273325	22	31284683	33285131	3357	30	0.068528	6.49587e-15	4.33205e-14	EUR Subclass-EN L3-5-IT-2
ENSG00000205853	RFPL3S	22	31359886	33382106	3420	14	0.0581922	7.50274e-13	4.40849e-12	EUR Subclass-EN L3-5-IT-2
ENSG00000100225	FBXO7	22	31474676	33498829	3431	34	0.0606364	2.34222e-13	1.4176e-12	EUR Subclass-EN L3-5-IT-2
ENSG00000185666	SYN3	22	31507820	34058381	4297	43	0.0871943	8.50841e-19	7.06575e-18	EUR Subclass-EN L3-5-IT-2
ENSG00000100234	TIMP3	22	31801705	33863041	3574	12	0.015351	0.000276705	0.000799188	EUR Subclass-EN L3-5-IT-2
ENSG00000231253	LINC01640	22	32104330	34145861	3544	35	0.0830234	5.71735e-18	4.54841e-17	EUR Subclass-EN L3-5-IT-2
ENSG00000133424	LARGE1	22	32162226	34922841	5131	48	0.0111017	0.00194473	0.00512161	EUR Subclass-EN L3-5-IT-2
ENSG00000224404	ENSG00000224404	22	33191194	35210564	3754	53	0.0876058	6.19889e-19	5.20005e-18	EUR Subclass-EN L3-5-IT-2
ENSG00000286592	LINC02885	22	33756676	36002862	3878	43	0.0613198	1.68806e-13	1.03041e-12	EUR Subclass-EN L3-5-IT-2
ENSG00000100302	RASD2	22	34540831	36553999	3198	5	0.0157113	0.000245339	0.000712395	EUR Subclass-EN L3-5-IT-2
ENSG00000128335	APOL2	22	35226209	37239954	3069	73	0.0815991	1.20243e-17	9.36666e-17	EUR Subclass-EN L3-5-IT-2
ENSG00000100345	MYH9	22	35281280	37387967	3253	5	0.0519481	1.20914e-11	6.64036e-11	EUR Subclass-EN L3-5-IT-2
ENSG00000223695	ENSG00000223695	22	35388626	37396517	3106	10	0.0190616	5.04066e-05	0.000156829	EUR Subclass-EN L3-5-IT-2
ENSG00000100350	FOXRED2	22	35487190	37507043	3098	37	0.0100991	0.00321992	0.00829096	EUR Subclass-EN L3-5-IT-2
ENSG00000166862	CACNG2	22	35560857	37703752	3278	4	0.0249485	3.366e-06	1.1858e-05	EUR Subclass-EN L3-5-IT-2
ENSG00000234688	ENSG00000234688	22	35703918	37721472	3096	20	0.0534703	6.4183e-12	3.56971e-11	EUR Subclass-EN L3-5-IT-2
ENSG00000100360	IFT27	22	35758202	37776256	3085	17	0.0161551	0.000163229	0.000482622	EUR Subclass-EN L3-5-IT-2
ENSG00000235237	ENSG00000235237	22	36166757	38182850	3149	45	0.0355447	2.895e-08	1.21459e-07	EUR Subclass-EN L3-5-IT-2
ENSG00000133466	C1QTNF6	22	36180166	38199385	3161	22	0.0433443	8.00898e-10	3.80503e-09	EUR Subclass-EN L3-5-IT-2
ENSG00000100083	GGA1	22	36608725	38633564	2789	31	0.0951384	1.39265e-20	1.26774e-19	EUR Subclass-EN L3-5-IT-2
ENSG00000100106	TRIOBP	22	36697048	38776556	2873	12	0.0269062	1.41905e-06	5.16953e-06	EUR Subclass-EN L3-5-IT-2
ENSG00000128298	BAIAP2L2	22	37084652	39111015	2606	10	0.0195224	4.18133e-05	0.000131184	EUR Subclass-EN L3-5-IT-2
ENSG00000283900	TPTEP2-CSNK1E	22	37291918	39398522	2763	13	0.0105343	0.00269575	0.00700208	EUR Subclass-EN L3-5-IT-2
ENSG00000184949	FAM227A	22	37578118	39656629	2618	18	0.0491468	4.10487e-11	2.16574e-10	EUR Subclass-EN L3-5-IT-2
ENSG00000100211	CBY1	22	37656636	39673854	2523	12	0.0150235	0.000331896	0.000950383	EUR Subclass-EN L3-5-IT-2
ENSG00000221890	NPTXR	22	37818452	39844028	2407	17	0.0264394	1.74735e-06	6.32008e-06	EUR Subclass-EN L3-5-IT-2
ENSG00000284633	ENSG00000284633	22	38242188	40279897	2263	54	0.0133085	0.000755523	0.00208636	EUR Subclass-EN L3-5-IT-2
ENSG00000100324	TAB1	22	38399778	40437060	2254	23	0.019924	3.35353e-05	0.000106317	EUR Subclass-EN L3-5-IT-2
ENSG00000100354	TNRC6B	22	39044817	41335808	2354	16	0.021883	1.43296e-05	4.71819e-05	EUR Subclass-EN L3-5-IT-2
ENSG00000229999	SGSM3-AS1	22	39372664	41388290	1728	14	0.0319013	1.53072e-07	6.05504e-07	EUR Subclass-EN L3-5-IT-2
ENSG00000196588	MRTFA	22	39410281	41636719	1893	34	0.026442	1.62132e-06	5.88048e-06	EUR Subclass-EN L3-5-IT-2
ENSG00000232564	MRTFA-AS1	22	39521800	41526707	1702	58	0.018579	5.93956e-05	0.000183489	EUR Subclass-EN L3-5-IT-2
ENSG00000100372	SLC25A17	22	39769630	41819399	1712	22	0.0289269	5.64211e-07	2.12945e-06	EUR Subclass-EN L3-5-IT-2
ENSG00000100403	ZC3H7B	22	40301525	42360147	1952	16	0.0168731	0.000133777	0.000398845	EUR Subclass-EN L3-5-IT-2
ENSG00000100413	POLR3H	22	40525799	42544606	2001	31	0.0455477	2.69262e-10	1.33754e-09	EUR Subclass-EN L3-5-IT-2
ENSG00000205704	LINC00634	22	40952174	42958933	2348	36	0.0247116	4.07733e-06	1.42426e-05	EUR Subclass-EN L3-5-IT-2
ENSG00000183066	WBP2NL	22	40998725	43058456	2487	32	0.241607	1.0151e-55	3.40797e-54	EUR Subclass-EN L3-5-IT-2
ENSG00000198951	NAGA	22	41058334	43070842	2433	12	0.0424767	7.26382e-10	3.46581e-09	EUR Subclass-EN L3-5-IT-2
ENSG00000184983	NDUFA6	22	41085526	43090884	2444	35	0.0601365	3.05399e-13	1.83919e-12	EUR Subclass-EN L3-5-IT-2
ENSG00000237037	NDUFA6-DT	22	41090931	43137742	2523	33	0.11171	3.57623e-24	3.82504e-23	EUR Subclass-EN L3-5-IT-2
ENSG00000281538	ENSG00000281538	22	41138060	43139726	2484	22	0.0650417	3.13984e-14	2.00704e-13	EUR Subclass-EN L3-5-IT-2
ENSG00000172250	SERHL	22	41500568	43512560	2851	28	0.026994	1.37054e-06	5.00092e-06	EUR Subclass-EN L3-5-IT-2
ENSG00000189306	RRP7A	22	41508344	43519796	2858	33	0.0825098	7.04278e-18	5.56341e-17	EUR Subclass-EN L3-5-IT-2
ENSG00000183569	SERHL2	22	41553617	43574382	2893	4	0.0155334	0.00025971	0.000752318	EUR Subclass-EN L3-5-IT-2
ENSG00000182841	RRP7BP	22	41555223	43582038	2897	33	0.0469499	1.43313e-10	7.27539e-10	EUR Subclass-EN L3-5-IT-2
ENSG00000242247	ARFGAP3	22	41796502	43858106	3156	19	0.054925	2.57346e-12	1.4613e-11	EUR Subclass-EN L3-5-IT-2
ENSG00000100266	PACSIN2	22	41835412	44015149	3428	10	0.0228901	7.76443e-06	2.63887e-05	EUR Subclass-EN L3-5-IT-2
ENSG00000100294	MCAT	22	42132209	44143398	3264	19	0.0523359	1.21581e-11	6.6723e-11	EUR Subclass-EN L3-5-IT-2
ENSG00000100304	TTLL12	22	42166622	44187134	3338	50	0.0112658	0.00182965	0.0048429	EUR Subclass-EN L3-5-IT-2
ENSG00000186732	MPPED1	22	42411196	44507848	3677	38	0.0251933	3.30602e-06	1.16597e-05	EUR Subclass-EN L3-5-IT-2
ENSG00000186976	EFCAB6	22	42528744	44812337	4279	12	0.124282	5.11205e-27	6.2264e-26	EUR Subclass-EN L3-5-IT-2
ENSG00000188677	PARVB	22	42999211	45172939	4212	26	0.0460264	2.38737e-10	1.18929e-09	EUR Subclass-EN L3-5-IT-2
ENSG00000100364	KIAA0930	22	44192244	46240894	3624	64	0.0777875	7.76208e-17	5.77999e-16	EUR Subclass-EN L3-5-IT-2
ENSG00000100376	FAM118A	22	44308968	46341955	3583	44	0.58387	2.06564e-188	1.54549e-185	EUR Subclass-EN L3-5-IT-2
ENSG00000077935	SMC1B	22	44344063	46413619	3650	27	0.0392143	4.86774e-09	2.17981e-08	EUR Subclass-EN L3-5-IT-2
ENSG00000128408	RIBC2	22	44413693	46432509	3509	113	0.352423	3.99698e-89	3.45058e-87	EUR Subclass-EN L3-5-IT-2
ENSG00000130638	ATXN10	22	44671798	46845307	3869	35	0.0347212	3.86657e-08	1.60167e-07	EUR Subclass-EN L3-5-IT-2
ENSG00000260708	ENSG00000260708	22	45761894	47762563	3366	28	0.0643646	3.86972e-14	2.46158e-13	EUR Subclass-EN L3-5-IT-2
ENSG00000054611	TBC1D22A	22	45762617	48175699	4202	27	0.0191194	4.94608e-05	0.0001541	EUR Subclass-EN L3-5-IT-2
ENSG00000224271	ENSG00000224271	22	46630827	49023004	4979	15	0.0454752	2.71533e-10	1.34797e-09	EUR Subclass-EN L3-5-IT-2
ENSG00000287225	ENSG00000287225	22	47474135	49489324	4821	41	0.043121	7.71047e-10	3.67001e-09	EUR Subclass-EN L3-5-IT-2
ENSG00000205632	LINC01310	22	47866770	49898386	4818	158	0.181228	7.19727e-40	1.44423e-38	EUR Subclass-EN L3-5-IT-2
ENSG00000100426	ZBED4	22	48853844	50890080	4058	22	0.0204196	2.68305e-05	8.59275e-05	EUR Subclass-EN L3-5-IT-2
ENSG00000182858	ALG12	22	48900229	50918438	3964	11	0.0151492	0.000318727	0.000914673	EUR Subclass-EN L3-5-IT-2
ENSG00000073146	MOV10L1	22	49089879	51161690	3372	33	0.107605	5.96186e-24	6.30793e-23	EUR Subclass-EN L3-5-IT-2
ENSG00000073169	SELENOO	22	49200979	51217616	2979	9	0.0181466	7.79059e-05	0.000237958	EUR Subclass-EN L3-5-IT-2
ENSG00000128159	TUBGCP6	22	49217689	51245023	2934	9	0.0372733	1.15818e-08	5.02827e-08	EUR Subclass-EN L3-5-IT-2
ENSG00000188130	MAPK12	22	49245450	51261716	2848	10	0.11772	2.2824e-25	2.57993e-24	EUR Subclass-EN L3-5-IT-2
ENSG00000100258	LMF2	22	49502949	51507702	2281	32	0.0151917	0.000308093	0.000885289	EUR Subclass-EN L3-5-IT-2
ENSG00000079974	RABL2B	22	49767501	51783662	1786	24	0.0450981	3.56353e-10	1.75079e-09	EUR Subclass-EN L3-5-IT-2
ENSG00000224318	CHL1-AS2	3	0	1197341	1944	37	0.440243	2.00267e-120	3.74595e-118	EUR Subclass-EN L3-5-IT-2
ENSG00000134121	CHL1	3	0	1409417	2483	74	0.431821	9.10876e-117	1.52252e-114	EUR Subclass-EN L3-5-IT-2
ENSG00000234661	CHL1-AS1	3	0	1385795	2455	48	0.111986	1.99989e-24	2.17304e-23	EUR Subclass-EN L3-5-IT-2
ENSG00000224957	LINC01266	3	0	1846561	3579	14	0.0280632	8.14941e-07	3.03421e-06	EUR Subclass-EN L3-5-IT-2
ENSG00000134115	CNTN6	3	92658	2404217	4657	106	0.0815891	1.02053e-17	7.97542e-17	EUR Subclass-EN L3-5-IT-2
ENSG00000223727	ENSG00000223727	3	2250687	4627296	4426	64	0.0637065	6.19189e-14	3.89771e-13	EUR Subclass-EN L3-5-IT-2
ENSG00000144455	SUMF1	3	2700814	5467273	4925	79	0.121201	3.42683e-26	4.00017e-25	EUR Subclass-EN L3-5-IT-2
ENSG00000175928	LRRN1	3	2799431	4849834	3728	77	0.147618	4.6029e-32	6.92727e-31	EUR Subclass-EN L3-5-IT-2
ENSG00000287720	ENSG00000287720	3	2918709	5046722	3790	44	0.0377608	9.92102e-09	4.32997e-08	EUR Subclass-EN L3-5-IT-2
ENSG00000235978	ENSG00000235978	3	3814294	5887293	3391	69	0.0232179	7.57486e-06	2.57722e-05	EUR Subclass-EN L3-5-IT-2
ENSG00000235831	BHLHE40-AS1	3	3896809	5980414	3643	15	0.0813718	1.27173e-17	9.87227e-17	EUR Subclass-EN L3-5-IT-2
ENSG00000134109	EDEM1	3	4187646	6219958	3554	13	0.0195691	3.86645e-05	0.000121865	EUR Subclass-EN L3-5-IT-2
ENSG00000226022	ENSG00000226022	3	5148484	7365885	4028	39	0.136219	1.79815e-29	2.42512e-28	EUR Subclass-EN L3-5-IT-2
ENSG00000227110	LMCD1-AS1	3	6951263	9611924	4785	81	0.329282	5.89575e-81	4.02756e-79	EUR Subclass-EN L3-5-IT-2
ENSG00000125046	SSUH2	3	7619400	9745040	3862	16	0.0402744	3.30134e-09	1.49612e-08	EUR Subclass-EN L3-5-IT-2
ENSG00000182533	CAV3	3	7733802	9841808	3814	31	0.0175284	9.43481e-05	0.000285846	EUR Subclass-EN L3-5-IT-2
ENSG00000070950	RAD18	3	7775402	9963773	3896	77	0.0616096	1.46525e-13	9e-13	EUR Subclass-EN L3-5-IT-2
ENSG00000206573	THUMPD3-AS1	3	8349689	10398579	3174	13	0.0448449	3.88904e-10	1.9012e-09	EUR Subclass-EN L3-5-IT-2
ENSG00000134077	THUMPD3	3	8362971	10386791	3133	11	0.0113785	0.00177121	0.00469453	EUR Subclass-EN L3-5-IT-2
ENSG00000156959	LHFPL4	3	8498361	10553822	3217	38	0.04436	4.31958e-10	2.10084e-09	EUR Subclass-EN L3-5-IT-2
ENSG00000125037	EMC3	3	8962537	11011116	3035	21	0.0187499	5.77021e-05	0.000178468	EUR Subclass-EN L3-5-IT-2
ENSG00000157017	GHRL	3	9285666	11292947	2946	25	0.186236	2.1425e-41	4.60505e-40	EUR Subclass-EN L3-5-IT-2
ENSG00000240288	GHRLOS	3	9285754	11294903	2946	9	0.182541	2.51188e-40	5.17256e-39	EUR Subclass-EN L3-5-IT-2
ENSG00000157020	SEC13	3	9293131	11321112	2953	12	0.161533	3.6017e-36	6.42338e-35	EUR Subclass-EN L3-5-IT-2
ENSG00000157103	SLC6A1	3	9992186	12039247	3277	47	0.0950758	1.246e-20	1.13954e-19	EUR Subclass-EN L3-5-IT-2
ENSG00000232287	SLC6A1-AS1	3	10006098	12019224	3235	43	0.112861	1.8847e-24	2.04931e-23	EUR Subclass-EN L3-5-IT-2
ENSG00000197548	ATG7	3	10272309	12557665	3532	20	0.13678	6.07228e-30	8.39856e-29	EUR Subclass-EN L3-5-IT-2
ENSG00000144560	VGLL4	3	10556069	12771350	3325	28	0.113265	1.33004e-24	1.45324e-23	EUR Subclass-EN L3-5-IT-2
ENSG00000144559	TAMM41	3	10790442	12846919	3046	34	0.375618	5.83526e-96	6.07176e-94	EUR Subclass-EN L3-5-IT-2
ENSG00000157152	SYN2	3	11004388	13192032	3166	11	0.0251305	3.09475e-06	1.09343e-05	EUR Subclass-EN L3-5-IT-2
ENSG00000154743	TSEN2	3	11484421	13541549	2890	19	0.0125636	0.0010588	0.0028648	EUR Subclass-EN L3-5-IT-2
ENSG00000225526	MKRN2OS	3	11514934	13561059	2868	14	0.010857	0.00233738	0.00610251	EUR Subclass-EN L3-5-IT-2
ENSG00000075975	MKRN2	3	11557057	13586208	2815	17	0.0288475	5.50986e-07	2.08103e-06	EUR Subclass-EN L3-5-IT-2
ENSG00000132155	RAF1	3	11583601	13664125	2901	12	0.0155276	0.000257756	0.00074707	EUR Subclass-EN L3-5-IT-2
ENSG00000144712	CAND2	3	11796472	13871916	2803	8	0.0142497	0.000474995	0.001337	EUR Subclass-EN L3-5-IT-2
ENSG00000144711	IQSEC1	3	11897043	14283281	3084	10	0.074382	3.54855e-16	2.54588e-15	EUR Subclass-EN L3-5-IT-2
ENSG00000154764	WNT7A	3	12816258	14880071	2776	27	0.1408	1.1569e-30	1.65397e-29	EUR Subclass-EN L3-5-IT-2
ENSG00000180438	TPRXL	3	12937273	15082811	2873	8	0.0220932	1.22024e-05	4.05937e-05	EUR Subclass-EN L3-5-IT-2
ENSG00000154781	CCDC174	3	13651746	15672659	2689	7	0.0186527	6.4937e-05	0.000199587	EUR Subclass-EN L3-5-IT-2
ENSG00000131379	C3orf20	3	13675141	15773036	2759	28	0.333863	7.79302e-83	5.59105e-81	EUR Subclass-EN L3-5-IT-2
ENSG00000154783	FGD5	3	13810853	15934571	2774	22	0.0256687	2.03811e-06	7.32132e-06	EUR Subclass-EN L3-5-IT-2
ENSG00000225733	FGD5-AS1	3	13920347	15948424	2686	27	0.0471848	1.05515e-10	5.42138e-10	EUR Subclass-EN L3-5-IT-2
ENSG00000131370	SH3BP5	3	14254353	16341368	3169	46	0.0892379	3.15826e-19	2.68375e-18	EUR Subclass-EN L3-5-IT-2
ENSG00000206562	METTL6	3	14381275	16440566	3098	49	0.0163737	0.000174512	0.000513758	EUR Subclass-EN L3-5-IT-2
ENSG00000131386	GALNT15	3	15174680	17231992	3194	60	0.133229	7.48147e-29	9.86976e-28	EUR Subclass-EN L3-5-IT-2
ENSG00000131378	RFTN1	3	15313574	17514026	3450	29	0.0335576	6.23292e-08	2.54368e-07	EUR Subclass-EN L3-5-IT-2
ENSG00000131374	TBC1D5	3	16157162	19444817	4249	22	0.0197547	3.69627e-05	0.000116688	EUR Subclass-EN L3-5-IT-2
ENSG00000228956	SATB1-AS1	3	17445024	19923280	2658	47	0.0197661	3.06114e-05	9.74602e-05	EUR Subclass-EN L3-5-IT-2
ENSG00000163576	EFHB	3	18879472	20947025	2837	11	0.472707	1.15977e-132	2.84723e-130	EUR Subclass-EN L3-5-IT-2
ENSG00000183977	PP2D1	3	18979961	21012267	2882	43	0.0419623	1.38621e-09	6.47062e-09	EUR Subclass-EN L3-5-IT-2
ENSG00000114166	KAT2B	3	19040446	21154404	3126	32	0.0229641	8.41537e-06	2.84962e-05	EUR Subclass-EN L3-5-IT-2
ENSG00000231304	SGO1-AS1	3	19174244	22145967	5262	24	0.138142	5.46886e-30	7.60413e-29	EUR Subclass-EN L3-5-IT-2
ENSG00000282987	ENSG00000282987	3	20006730	22226305	4598	27	0.0511974	1.94298e-11	1.05028e-10	EUR Subclass-EN L3-5-IT-2
ENSG00000151789	ZNF385D	3	20412218	23373321	5624	133	0.19734	4.38942e-44	1.02476e-42	EUR Subclass-EN L3-5-IT-2
ENSG00000182247	UBE2E2	3	22203020	24591794	3642	17	0.0646998	3.63936e-14	2.31692e-13	EUR Subclass-EN L3-5-IT-2
ENSG00000237838	ENSG00000237838	3	23687919	26174305	3941	64	0.0864778	8.20513e-19	6.83196e-18	EUR Subclass-EN L3-5-IT-2
ENSG00000077092	RARB	3	24174332	26597932	3994	48	0.0678011	9.04526e-15	5.96888e-14	EUR Subclass-EN L3-5-IT-2
ENSG00000077097	TOP2B	3	24597984	26664907	3498	37	0.0237308	6.32217e-06	2.16981e-05	EUR Subclass-EN L3-5-IT-2
ENSG00000151092	NGLY1	3	24718944	26790039	3431	13	0.0190716	4.34148e-05	0.000136019	EUR Subclass-EN L3-5-IT-2
ENSG00000179796	LRRC3B	3	25622806	27717537	3242	71	0.096862	6.84939e-21	6.34912e-20	EUR Subclass-EN L3-5-IT-2
ENSG00000163491	NEK10	3	26110085	28369460	3541	40	0.0434668	6.66098e-10	3.18689e-09	EUR Subclass-EN L3-5-IT-2
ENSG00000033867	SLC4A7	3	26372721	28484420	3348	52	0.0648001	3.38768e-14	2.16019e-13	EUR Subclass-EN L3-5-IT-2
ENSG00000187118	CMC1	3	27241584	29325142	3073	29	0.063434	4.94285e-14	3.12398e-13	EUR Subclass-EN L3-5-IT-2
ENSG00000163527	STT3B	3	30532638	32637616	3384	21	0.0354738	2.86753e-08	1.20403e-07	EUR Subclass-EN L3-5-IT-2
ENSG00000144645	OSBPL10	3	30657912	33077580	3844	8	0.0506829	2.73635e-11	1.46536e-10	EUR Subclass-EN L3-5-IT-2
ENSG00000152642	GPD1L	3	31105689	33168709	3305	39	0.0607895	1.62907e-13	9.9595e-13	EUR Subclass-EN L3-5-IT-2
ENSG00000091317	CMTM6	3	31481312	33502852	3143	23	0.0194539	4.35353e-05	0.000136369	EUR Subclass-EN L3-5-IT-2
ENSG00000182973	CNOT10	3	31685145	33773875	3115	43	0.0227386	9.94501e-06	3.34166e-05	EUR Subclass-EN L3-5-IT-2
ENSG00000170266	GLB1	3	31996609	34097202	3118	29	0.142104	6.0115e-31	8.66538e-30	EUR Subclass-EN L3-5-IT-2
ENSG00000173705	SUSD5	3	32150043	34218810	3068	80	0.0586349	4.98852e-13	2.97005e-12	EUR Subclass-EN L3-5-IT-2
ENSG00000153560	UBP1	3	32388336	34441371	2801	43	0.0558886	2.02883e-12	1.16001e-11	EUR Subclass-EN L3-5-IT-2
ENSG00000170248	PDCD6IP	3	32798571	34869707	2749	3	0.0135698	0.000642753	0.00178806	EUR Subclass-EN L3-5-IT-2
ENSG00000226320	LINC01811	3	32956972	35677247	3756	72	0.0811467	1.22674e-17	9.54186e-17	EUR Subclass-EN L3-5-IT-2
ENSG00000168016	TRANK1	3	35826819	37945057	2892	51	0.0811106	9.98966e-18	7.8244e-17	EUR Subclass-EN L3-5-IT-2
ENSG00000093167	LRRFIP2	3	36052626	38183689	2883	81	0.0567579	1.5644e-12	9.01681e-12	EUR Subclass-EN L3-5-IT-2
ENSG00000144674	GOLGA4	3	36243177	38366751	2835	20	0.0151743	0.000301448	0.00086794	EUR Subclass-EN L3-5-IT-2
ENSG00000144668	ITGA9	3	36452115	38823507	3101	41	0.0616412	1.52382e-13	9.3488e-13	EUR Subclass-EN L3-5-IT-2
ENSG00000144677	CTDSPL	3	36861880	38984469	2688	12	0.0205793	2.05976e-05	6.67416e-05	EUR Subclass-EN L3-5-IT-2
ENSG00000144671	SLC22A14	3	37282294	39318575	2843	4	0.0166738	0.000157582	0.000467068	EUR Subclass-EN L3-5-IT-2
ENSG00000093217	XYLB	3	37346760	39421348	2972	16	0.0255939	2.39449e-06	8.54274e-06	EUR Subclass-EN L3-5-IT-2
ENSG00000157036	EXOG	3	37496127	39542161	3043	11	0.0227399	9.39492e-06	3.16574e-05	EUR Subclass-EN L3-5-IT-2
ENSG00000168356	SCN11A	3	37845764	40052157	3318	23	0.0198943	3.50678e-05	0.000110952	EUR Subclass-EN L3-5-IT-2
ENSG00000168026	TTC21A	3	38107680	40138903	3126	52	0.0710777	1.81161e-15	1.25282e-14	EUR Subclass-EN L3-5-IT-2
ENSG00000287780	ENSG00000287780	3	38292556	40384300	3287	24	0.17836	1.66828e-39	3.31378e-38	EUR Subclass-EN L3-5-IT-2
ENSG00000144659	SLC25A38	3	38383370	40397351	3076	33	0.0227385	9.19268e-06	3.10147e-05	EUR Subclass-EN L3-5-IT-2
ENSG00000170011	MYRIP	3	38808914	41260321	3229	42	0.0128811	0.000900143	0.0024588	EUR Subclass-EN L3-5-IT-2
ENSG00000168032	ENTPD3	3	39387184	41428744	2540	18	0.0444429	4.27235e-10	2.07888e-09	EUR Subclass-EN L3-5-IT-2
ENSG00000168038	ULK4	3	40246599	42962130	3440	29	0.037879	9.6333e-09	4.21142e-08	EUR Subclass-EN L3-5-IT-2
ENSG00000114812	VIPR1	3	41489299	43537573	2813	29	0.0139552	0.000541216	0.00151471	EUR Subclass-EN L3-5-IT-2
ENSG00000008324	SS18L2	3	41581840	43596934	2617	24	0.0279516	8.4548e-07	3.14121e-06	EUR Subclass-EN L3-5-IT-2
ENSG00000179152	TCAIM	3	43338119	45409451	2630	67	0.0262009	1.97253e-06	7.09533e-06	EUR Subclass-EN L3-5-IT-2
ENSG00000236869	ZKSCAN7-AS1	3	43557357	45685653	2878	23	0.0253229	2.9024e-06	1.02755e-05	EUR Subclass-EN L3-5-IT-2
ENSG00000196653	ZNF502	3	43712643	45723831	2808	33	0.0158901	0.000223029	0.000650016	EUR Subclass-EN L3-5-IT-2
ENSG00000186446	ZNF501	3	43729596	45737083	2797	18	0.0750378	2.39032e-16	1.73392e-15	EUR Subclass-EN L3-5-IT-2
ENSG00000163807	KIAA1143	3	43737661	45761619	2817	22	0.0239646	5.4656e-06	1.88654e-05	EUR Subclass-EN L3-5-IT-2
ENSG00000163808	KIF15	3	43761721	45873376	2892	5	0.0321699	1.25867e-07	5.02063e-07	EUR Subclass-EN L3-5-IT-2
ENSG00000011376	LARS2	3	44388561	46554726	3316	27	0.0406392	2.49413e-09	1.14084e-08	EUR Subclass-EN L3-5-IT-2
ENSG00000144791	LIMD1	3	44555394	46686341	3449	10	0.0291449	4.80198e-07	1.82419e-06	EUR Subclass-EN L3-5-IT-2
ENSG00000163818	LZTFL1	3	44823316	46916042	3524	1	0.0154526	0.000274482	0.000792913	EUR Subclass-EN L3-5-IT-2
ENSG00000163827	LRRC2	3	45515385	47606948	2655	33	0.306419	3.85123e-74	2.26631e-72	EUR Subclass-EN L3-5-IT-2
ENSG00000178038	ALS2CL	3	45668995	47693704	2382	32	0.0841658	2.5011e-18	2.02459e-17	EUR Subclass-EN L3-5-IT-2
ENSG00000160801	PTH1R	3	45877721	47903799	2118	19	0.149311	3.36706e-34	5.52802e-33	EUR Subclass-EN L3-5-IT-2
ENSG00000114648	KLHL18	3	46282917	48346816	1429	12	0.0297425	3.49015e-07	1.33978e-06	EUR Subclass-EN L3-5-IT-2
ENSG00000163832	ELP6	3	46495640	48513712	1020	9	0.0124277	0.00111943	0.00302415	EUR Subclass-EN L3-5-IT-2
ENSG00000164048	ZNF589	3	47241100	49299253	123	54	0.064627	3.14514e-14	2.00962e-13	EUR Subclass-EN L3-5-IT-2
ENSG00000188315	C3orf62	3	48268596	50277232	232	4	0.0128042	0.000899533	0.00245779	EUR Subclass-EN L3-5-IT-2
ENSG00000004534	RBM6	3	48940007	51100045	910	13	0.0495459	4.69573e-11	2.46836e-10	EUR Subclass-EN L3-5-IT-2
ENSG00000214706	IFRD2	3	49287732	51292918	1090	4	0.0130417	0.000835096	0.00229268	EUR Subclass-EN L3-5-IT-2
ENSG00000163939	PBRM1	3	51545352	53685917	1939	22	0.0895301	9.23624e-20	8.06221e-19	EUR Subclass-EN L3-5-IT-2
ENSG00000016864	GLT8D1	3	51694486	53706032	1914	36	0.126287	2.70328e-27	3.34177e-26	EUR Subclass-EN L3-5-IT-2
ENSG00000163935	SFMBT1	3	51903572	54046750	2233	15	0.0301305	3.01601e-07	1.1646e-06	EUR Subclass-EN L3-5-IT-2
ENSG00000272305	ENSG00000272305	3	51969119	54099453	2274	57	0.558645	3.09141e-175	1.86816e-172	EUR Subclass-EN L3-5-IT-2
ENSG00000163932	PRKCD	3	52156009	54192717	2313	42	0.15115	1.49059e-33	2.36806e-32	EUR Subclass-EN L3-5-IT-2
ENSG00000016391	CHDH	3	52812335	54846419	2647	4	0.0230205	7.4042e-06	2.52244e-05	EUR Subclass-EN L3-5-IT-2
ENSG00000113812	ACTR8	3	52867066	54882152	2633	7	0.0327067	1.02323e-07	4.11177e-07	EUR Subclass-EN L3-5-IT-2
ENSG00000286353	ENSG00000286353	3	53057690	55125377	2867	67	0.0350033	3.69767e-08	1.53373e-07	EUR Subclass-EN L3-5-IT-2
ENSG00000157445	CACNA2D3	3	53122547	56074557	4174	89	0.064935	3.34931e-14	2.13659e-13	EUR Subclass-EN L3-5-IT-2
ENSG00000243715	CACNA2D3-AS1	3	53874605	55901255	2997	36	0.0432985	6.87232e-10	3.283e-09	EUR Subclass-EN L3-5-IT-2
ENSG00000187672	ERC2	3	54508311	57468467	4566	37	0.0585164	7.0378e-13	4.14927e-12	EUR Subclass-EN L3-5-IT-2
ENSG00000180376	CCDC66	3	55557161	57621837	3247	18	0.140261	1.43809e-30	2.05038e-29	EUR Subclass-EN L3-5-IT-2
ENSG00000163947	ARHGEF3	3	55727418	58079329	3508	59	0.0143993	0.000430218	0.00121679	EUR Subclass-EN L3-5-IT-2
ENSG00000136068	FLNB	3	57008398	59172251	2793	29	0.0695556	3.64328e-15	2.47271e-14	EUR Subclass-EN L3-5-IT-2
ENSG00000163686	ABHD6	3	57237532	59295693	2615	35	0.0365178	1.5725e-08	6.74752e-08	EUR Subclass-EN L3-5-IT-2
ENSG00000163684	RPP14	3	57306245	59324695	2591	26	0.021215	1.92512e-05	6.26111e-05	EUR Subclass-EN L3-5-IT-2
ENSG00000163689	CFAP20DC	3	57717365	60050084	3425	25	0.0573504	9.37911e-13	5.47823e-12	EUR Subclass-EN L3-5-IT-2
ENSG00000242428	CFAP20DC-AS1	3	57824437	60019093	3267	31	0.0804254	1.8237e-17	1.40736e-16	EUR Subclass-EN L3-5-IT-2
ENSG00000189283	FHIT	3	58747277	62251459	5890	42	0.0414994	1.70121e-09	7.89408e-09	EUR Subclass-EN L3-5-IT-2
ENSG00000114405	C3orf14	3	61319015	63336213	3322	67	0.0147312	0.000358298	0.001023	EUR Subclass-EN L3-5-IT-2
ENSG00000163630	SYNPR	3	62228315	64616924	3532	94	0.282913	3.20633e-67	1.51285e-65	EUR Subclass-EN L3-5-IT-2
ENSG00000241359	SYNPR-AS1	3	62423596	64550051	3336	92	0.233812	2.12536e-53	6.59955e-52	EUR Subclass-EN L3-5-IT-2
ENSG00000224479	ENSG00000224479	3	62741827	64827445	3189	102	0.609005	8.83956e-205	1.26261e-201	EUR Subclass-EN L3-5-IT-2
ENSG00000163632	C3orf49	3	62819299	64848636	3013	26	0.113946	1.43225e-24	1.56275e-23	EUR Subclass-EN L3-5-IT-2
ENSG00000163634	THOC7	3	62833870	64863868	3005	33	0.0385453	7.36205e-09	3.25197e-08	EUR Subclass-EN L3-5-IT-2
ENSG00000163637	PRICKLE2	3	63092236	65445476	3784	42	0.036145	1.73884e-08	7.43013e-08	EUR Subclass-EN L3-5-IT-2
ENSG00000226017	PRICKLE2-AS3	3	63187544	65200965	3257	16	0.0229687	7.54209e-06	2.56774e-05	EUR Subclass-EN L3-5-IT-2
ENSG00000241684	ADAMTS9-AS2	3	63684909	66053439	3762	93	0.247509	4.14983e-57	1.45866e-55	EUR Subclass-EN L3-5-IT-2
ENSG00000144741	SLC25A26	3	65133610	67388116	3768	26	0.0503247	3.09473e-11	1.65052e-10	EUR Subclass-EN L3-5-IT-2
ENSG00000172340	SUCLG2	3	66360460	68654612	3758	50	0.122941	1.06449e-26	1.27674e-25	EUR Subclass-EN L3-5-IT-2
ENSG00000241316	SUCLG2-AS1	3	66654669	68947713	3817	30	0.306104	9.35887e-74	5.40612e-72	EUR Subclass-EN L3-5-IT-2
ENSG00000183662	TAFA1	3	67004247	69545621	3986	37	0.0287454	6.22709e-07	2.34011e-06	EUR Subclass-EN L3-5-IT-2
ENSG00000163378	EOGT	3	67975217	70013684	3043	9	0.0245171	4.34109e-06	1.51269e-05	EUR Subclass-EN L3-5-IT-2
ENSG00000144747	TMF1	3	68019827	70052339	3016	4	0.0260012	1.75693e-06	6.3474e-06	EUR Subclass-EN L3-5-IT-2
ENSG00000113805	CNTN3	3	73262568	75521140	3083	48	0.0918589	5.14071e-20	4.54535e-19	EUR Subclass-EN L3-5-IT-2
ENSG00000244026	FAM86DP	3	74421552	76435110	2038	14	0.0995029	3.8163e-22	3.74761e-21	EUR Subclass-EN L3-5-IT-2
ENSG00000272690	LINC02018	3	74435232	76538029	2159	41	0.219008	1.81754e-50	5.21117e-49	EUR Subclass-EN L3-5-IT-2
ENSG00000239959	ENPP7P2	3	74446769	76491202	2078	70	0.235382	5.29073e-55	1.72465e-53	EUR Subclass-EN L3-5-IT-2
ENSG00000272710	ENSG00000272710	3	74540049	76580199	2042	217	0.19134	1.831e-42	4.05192e-41	EUR Subclass-EN L3-5-IT-2
ENSG00000243422	RPL23AP49	3	74624275	76670156	2052	47	0.209603	4.04437e-47	1.05207e-45	EUR Subclass-EN L3-5-IT-2
ENSG00000242516	LINC00960	3	74672300	76742048	2114	64	0.0120834	0.00130234	0.00349844	EUR Subclass-EN L3-5-IT-2
ENSG00000227124	ZNF717	3	74678660	76785583	2143	65	0.0426081	1.0827e-09	5.08865e-09	EUR Subclass-EN L3-5-IT-2
ENSG00000185008	ROBO2	3	74906695	78649964	4481	9	0.0121484	0.00122964	0.00331163	EUR Subclass-EN L3-5-IT-2
ENSG00000169855	ROBO1	3	77597239	80767998	3984	27	0.0121584	0.00123855	0.00333393	EUR Subclass-EN L3-5-IT-2
ENSG00000281392	LINC00506	3	86089129	88158363	1897	57	0.0569666	1.25484e-12	7.26995e-12	EUR Subclass-EN L3-5-IT-2
ENSG00000239572	ENSG00000239572	3	86641412	88793629	2930	30	0.434029	2.86791e-117	4.84523e-115	EUR Subclass-EN L3-5-IT-2
ENSG00000179097	HTR1F	3	86792706	88993839	3180	109	0.0588721	5.59242e-13	3.32205e-12	EUR Subclass-EN L3-5-IT-2
ENSG00000163320	CGGBP1	3	87051944	89149885	3208	4	0.0219225	1.4403e-05	4.74025e-05	EUR Subclass-EN L3-5-IT-2
ENSG00000175105	ZNF654	3	87059255	89144660	3188	33	0.0135519	0.000663458	0.00184369	EUR Subclass-EN L3-5-IT-2
ENSG00000179021	C3orf38	3	87149959	89168729	3077	29	0.0123142	0.00118475	0.00319512	EUR Subclass-EN L3-5-IT-2
ENSG00000044524	EPHA3	3	88107621	90482134	2574	45	0.311668	2.29103e-76	1.42844e-74	EUR Subclass-EN L3-5-IT-2
ENSG00000285780	ENSG00000285780	3	88283016	90314604	2289	36	0.0795237	3.29962e-17	2.51059e-16	EUR Subclass-EN L3-5-IT-2
ENSG00000178700	DHFR2	3	93047836	95063389	1343	19	0.0868166	9.48781e-19	7.85419e-18	EUR Subclass-EN L3-5-IT-2
ENSG00000178694	NSUN3	3	93062980	95131832	1476	8	0.0347145	4.19654e-08	1.73379e-07	EUR Subclass-EN L3-5-IT-2
ENSG00000080224	EPHA6	3	95814581	98752460	4134	47	0.0417594	1.54979e-09	7.21492e-09	EUR Subclass-EN L3-5-IT-2
ENSG00000080822	CLDND1	3	97497912	99523066	3486	10	0.0435685	6.69146e-10	3.20049e-09	EUR Subclass-EN L3-5-IT-2
ENSG00000285635	ENSG00000285635	3	97521133	99585498	3587	28	0.0667073	1.30498e-14	8.53613e-14	EUR Subclass-EN L3-5-IT-2
ENSG00000080819	CPOX	3	97579446	99593648	3581	32	0.0194697	4.14373e-05	0.000130031	EUR Subclass-EN L3-5-IT-2
ENSG00000239445	ST3GAL6-AS1	3	97706236	99732757	3713	10	0.379228	3.2778e-98	3.60146e-96	EUR Subclass-EN L3-5-IT-2
ENSG00000064225	ST3GAL6	3	97732236	99821201	3752	32	0.0836672	4.46239e-18	3.56809e-17	EUR Subclass-EN L3-5-IT-2
ENSG00000057019	DCBLD2	3	97795941	99901695	3736	45	0.0684569	6.74092e-15	4.48975e-14	EUR Subclass-EN L3-5-IT-2
ENSG00000144810	COL8A1	3	98638475	100799226	2867	108	0.0697166	3.52399e-15	2.39588e-14	EUR Subclass-EN L3-5-IT-2
ENSG00000184220	CMSS1	3	98817837	101181732	3227	26	0.0151896	0.000295527	0.000851986	EUR Subclass-EN L3-5-IT-2
ENSG00000168386	FILIP1L	3	98828811	101114513	3109	54	0.0741043	3.62176e-16	2.59603e-15	EUR Subclass-EN L3-5-IT-2
ENSG00000287378	ENSG00000287378	3	99132903	101260264	2741	18	0.0340802	5.28798e-08	2.16932e-07	EUR Subclass-EN L3-5-IT-2
ENSG00000114021	NIT2	3	99334739	101361635	2495	25	0.0109813	0.00217629	0.00570373	EUR Subclass-EN L3-5-IT-2
ENSG00000206535	LNP1	3	99401532	101456319	2501	39	0.0667183	1.57093e-14	1.02332e-13	EUR Subclass-EN L3-5-IT-2
ENSG00000181458	TMEM45A	3	99492619	101577444	2484	45	0.144387	1.9687e-31	2.89628e-30	EUR Subclass-EN L3-5-IT-2
ENSG00000114354	TFG	3	99709295	101748964	2276	38	0.0251445	3.24421e-06	1.14443e-05	EUR Subclass-EN L3-5-IT-2
ENSG00000154175	ABI3BP	3	99749156	101993515	2522	63	0.130578	3.36638e-28	4.32836e-27	EUR Subclass-EN L3-5-IT-2
ENSG00000138468	SENP7	3	100324205	102513241	2814	74	0.0674029	8.9993e-15	5.94105e-14	EUR Subclass-EN L3-5-IT-2
ENSG00000286699	ENSG00000286699	3	100686827	102700926	2589	40	0.220635	8.63663e-50	2.40601e-48	EUR Subclass-EN L3-5-IT-2
ENSG00000144802	NFKBIZ	3	100827991	102861022	2688	13	0.0304948	2.75301e-07	1.06724e-06	EUR Subclass-EN L3-5-IT-2
ENSG00000170017	ALCAM	3	104366909	106576900	3818	66	0.11695	2.29849e-25	2.59438e-24	EUR Subclass-EN L3-5-IT-2
ENSG00000286854	ENSG00000286854	3	105367979	107427977	2994	41	0.112964	1.14332e-24	1.25446e-23	EUR Subclass-EN L3-5-IT-2
ENSG00000239828	ENSG00000239828	3	106272611	108421338	2896	42	0.0433638	6.51031e-10	3.11669e-09	EUR Subclass-EN L3-5-IT-2
ENSG00000196776	CD47	3	107043091	109091862	2727	22	0.0580199	7.45273e-13	4.38238e-12	EUR Subclass-EN L3-5-IT-2
ENSG00000114446	IFT57	3	107160812	109222435	2758	10	0.0315023	1.61673e-07	6.3792e-07	EUR Subclass-EN L3-5-IT-2
ENSG00000144821	MYH15	3	107380368	109529322	2902	22	0.0238719	5.34584e-06	1.84642e-05	EUR Subclass-EN L3-5-IT-2
ENSG00000198919	DZIP3	3	107589705	109694840	2878	31	0.0127119	0.000959696	0.00261375	EUR Subclass-EN L3-5-IT-2
ENSG00000242029	ENSG00000242029	3	108648107	110810861	3107	17	0.0258119	2.15844e-06	7.73219e-06	EUR Subclass-EN L3-5-IT-2
ENSG00000177707	NECTIN3	3	110070071	112275563	3579	63	0.0344325	4.60396e-08	1.89713e-07	EUR Subclass-EN L3-5-IT-2
ENSG00000240891	PLCXD2	3	110674676	112846447	3537	58	0.135333	2.3425e-29	3.14575e-28	EUR Subclass-EN L3-5-IT-2
ENSG00000144824	PHLDB2	3	110732497	112976517	3753	34	0.050481	3.06965e-11	1.63826e-10	EUR Subclass-EN L3-5-IT-2
ENSG00000144834	TAGLN3	3	110998739	113013887	3493	14	0.0568196	1.21798e-12	7.06157e-12	EUR Subclass-EN L3-5-IT-2
ENSG00000176040	TMPRSS7	3	111034843	113081269	3544	33	0.515229	6.03261e-153	2.43037e-150	EUR Subclass-EN L3-5-IT-2
ENSG00000114529	C3orf52	3	111086335	113131004	3634	20	0.373257	1.04777e-95	1.07599e-93	EUR Subclass-EN L3-5-IT-2
ENSG00000172139	SLC9C1	3	111140898	113294227	3924	23	0.190197	3.66666e-42	8.0126e-41	EUR Subclass-EN L3-5-IT-2
ENSG00000091972	CD200	3	111332347	113362812	3682	28	0.102877	4.02972e-22	3.94978e-21	EUR Subclass-EN L3-5-IT-2
ENSG00000144848	ATG3	3	111532510	113562046	3665	28	0.277882	1.40319e-65	6.26334e-64	EUR Subclass-EN L3-5-IT-2
ENSG00000138459	SLC35A5	3	111561709	113585579	3673	32	0.06529	3.07408e-14	1.96741e-13	EUR Subclass-EN L3-5-IT-2
ENSG00000163606	CD200R1	3	111921205	113975103	3358	72	0.0996231	1.83022e-21	1.74387e-20	EUR Subclass-EN L3-5-IT-2
ENSG00000163608	NEPRO	3	112002444	114019861	3198	5	0.0331962	7.15296e-08	2.90857e-07	EUR Subclass-EN L3-5-IT-2
ENSG00000240057	ENSG00000240057	3	112019468	114184377	3335	46	0.142573	4.44136e-31	6.42565e-30	EUR Subclass-EN L3-5-IT-2
ENSG00000144857	BOC	3	112211003	114287459	3130	110	0.342731	8.10077e-85	6.14876e-83	EUR Subclass-EN L3-5-IT-2
ENSG00000206530	CFAP44	3	112286930	114441610	3074	5	0.0197427	3.63847e-05	0.000114979	EUR Subclass-EN L3-5-IT-2
ENSG00000243849	CFAP44-AS1	3	112403988	114433992	2842	138	0.0117217	0.00154452	0.00412501	EUR Subclass-EN L3-5-IT-2
ENSG00000072858	SIDT1	3	112532555	114629575	2870	72	0.234332	2.9326e-53	9.08815e-52	EUR Subclass-EN L3-5-IT-2
ENSG00000178075	GRAMD1C	3	112828182	114947174	2776	56	0.35043	5.7891e-88	4.78728e-86	EUR Subclass-EN L3-5-IT-2
ENSG00000172020	GAP43	3	114623510	116721490	2656	49	0.0164525	0.000164872	0.000487206	EUR Subclass-EN L3-5-IT-2
ENSG00000240922	LSAMP-AS1	3	115360024	117370090	3016	42	0.0553596	2.53516e-12	1.44112e-11	EUR Subclass-EN L3-5-IT-2
ENSG00000144847	IGSF11	3	117900557	120146068	3281	52	0.0873369	8.4347e-19	7.01567e-18	EUR Subclass-EN L3-5-IT-2
ENSG00000251012	ENSG00000251012	3	118147375	120187807	2995	25	0.0922236	5.24134e-20	4.62911e-19	EUR Subclass-EN L3-5-IT-2
ENSG00000114638	UPK1B	3	118173517	120205143	2971	80	0.152759	3.08198e-33	4.82312e-32	EUR Subclass-EN L3-5-IT-2
ENSG00000121578	B4GALT4	3	118211732	120240946	2967	53	0.0174546	0.000108387	0.000325989	EUR Subclass-EN L3-5-IT-2
ENSG00000163389	POGLUT1	3	118468963	120494708	2932	92	0.226609	3.41167e-52	1.01909e-50	EUR Subclass-EN L3-5-IT-2
ENSG00000240661	ENSG00000240661	3	119349449	121423826	2980	195	0.346945	1.57035e-87	1.27841e-85	EUR Subclass-EN L3-5-IT-2
ENSG00000163430	FSTL1	3	119392293	121450993	2923	75	0.132303	1.26448e-28	1.6515e-27	EUR Subclass-EN L3-5-IT-2
ENSG00000065518	NDUFB4	3	119596328	121602507	2722	10	0.012595	0.00104923	0.00284234	EUR Subclass-EN L3-5-IT-2
ENSG00000145087	STXBP5L	3	119908072	122424761	3660	53	0.107594	3.79501e-23	3.86938e-22	EUR Subclass-EN L3-5-IT-2
ENSG00000287022	ENSG00000287022	3	120394772	122431198	3061	16	0.0209386	2.18271e-05	7.05508e-05	EUR Subclass-EN L3-5-IT-2
ENSG00000051341	POLQ	3	120431431	122545988	3128	32	0.374216	3.2905e-95	3.35716e-93	EUR Subclass-EN L3-5-IT-2
ENSG00000173230	GOLGB1	3	120663199	122749767	3124	19	0.0112602	0.00187575	0.00495573	EUR Subclass-EN L3-5-IT-2
ENSG00000173226	IQCB1	3	120769761	122835079	3120	15	0.0355165	2.93708e-08	1.23191e-07	EUR Subclass-EN L3-5-IT-2
ENSG00000145088	EAF2	3	120835183	122886526	3092	23	0.0497836	3.24872e-11	1.73089e-10	EUR Subclass-EN L3-5-IT-2
ENSG00000114023	FAM162A	3	121384176	123412334	3117	33	0.0105431	0.0025912	0.0067439	EUR Subclass-EN L3-5-IT-2
ENSG00000114030	KPNA1	3	121421902	123514945	3167	6	0.0512717	1.75844e-11	9.52709e-11	EUR Subclass-EN L3-5-IT-2
ENSG00000169087	HSPBAP1	3	121739999	123793831	3075	73	0.0730792	7.0576e-16	4.95926e-15	EUR Subclass-EN L3-5-IT-2
ENSG00000273033	LINC02035	3	121886941	123892416	2962	8	0.0299852	2.83484e-07	1.09842e-06	EUR Subclass-EN L3-5-IT-2
ENSG00000082684	SEMA5B	3	121909082	124028605	3023	31	0.0333006	6.03126e-08	2.46651e-07	EUR Subclass-EN L3-5-IT-2
ENSG00000065485	PDIA5	3	122067025	124225227	2985	19	0.0314496	1.63802e-07	6.45891e-07	EUR Subclass-EN L3-5-IT-2
ENSG00000121542	SEC22A	3	122201927	124274136	2910	41	0.1965	1.16114e-43	2.67897e-42	EUR Subclass-EN L3-5-IT-2
ENSG00000206527	HACD2	3	122490820	124585053	2866	65	0.0162551	0.000192613	0.000565142	EUR Subclass-EN L3-5-IT-2
ENSG00000239523	MYLK-AS1	3	122585300	124644568	2912	7	0.0241842	4.66785e-06	1.62044e-05	EUR Subclass-EN L3-5-IT-2
ENSG00000065534	MYLK	3	122610049	124884332	3346	3	0.0277491	8.72249e-07	3.23684e-06	EUR Subclass-EN L3-5-IT-2
ENSG00000240622	RPL7P15	3	123151960	125153063	2904	15	0.0214383	1.53966e-05	5.05456e-05	EUR Subclass-EN L3-5-IT-2
ENSG00000082781	ITGB5	3	123761948	125901418	3232	65	0.124916	3.63481e-27	4.4554e-26	EUR Subclass-EN L3-5-IT-2
ENSG00000221955	SLC12A8	3	124082636	126212864	3550	69	0.301241	3.59876e-72	2.01223e-70	EUR Subclass-EN L3-5-IT-2
ENSG00000284624	ENSG00000284624	3	124766516	126852936	3497	37	0.0760249	1.59853e-16	1.17146e-15	EUR Subclass-EN L3-5-IT-2
ENSG00000241288	LINC02614	3	124827238	126916384	3501	43	0.23703	2.27441e-54	7.23391e-53	EUR Subclass-EN L3-5-IT-2
ENSG00000241278	ENPP7P4	3	124848223	126909372	3462	23	0.102979	2.83512e-22	2.80689e-21	EUR Subclass-EN L3-5-IT-2
ENSG00000189366	ALG1L	3	124928840	126990565	3442	56	0.262912	1.85807e-61	7.40963e-60	EUR Subclass-EN L3-5-IT-2
ENSG00000163885	CFAP100	3	125394909	127436556	3466	32	0.200588	6.56947e-45	1.58312e-43	EUR Subclass-EN L3-5-IT-2
ENSG00000070476	ZXDC	3	125437601	127475891	3509	42	0.116547	3.25305e-25	3.65086e-24	EUR Subclass-EN L3-5-IT-2
ENSG00000244215	LINC02016	3	126322307	128390670	2909	14	0.0485006	5.55565e-11	2.90677e-10	EUR Subclass-EN L3-5-IT-2
ENSG00000187715	KBTBD12	3	126915232	128987671	2934	54	0.244261	2.11502e-56	7.2716e-55	EUR Subclass-EN L3-5-IT-2
ENSG00000132394	EEFSEC	3	127153481	129408646	2875	25	0.0437175	6.5338e-10	3.12699e-09	EUR Subclass-EN L3-5-IT-2
ENSG00000163902	RPN1	3	127619969	129681075	2524	41	0.28104	1.01774e-66	4.731e-65	EUR Subclass-EN L3-5-IT-2
ENSG00000177646	ACAD9	3	127879596	129924003	2358	26	0.0181268	8.26152e-05	0.000251511	EUR Subclass-EN L3-5-IT-2
ENSG00000114656	CFAP92	3	127909866	130002690	2500	33	0.123895	7.33721e-27	8.88153e-26	EUR Subclass-EN L3-5-IT-2
ENSG00000169714	CNBP	3	128167827	130183922	2266	10	0.0227454	9.17532e-06	3.09628e-05	EUR Subclass-EN L3-5-IT-2
ENSG00000251474	RPL32P3	3	128382922	130399655	2331	22	0.0412521	1.92705e-09	8.90262e-09	EUR Subclass-EN L3-5-IT-2
ENSG00000172771	EFCAB12	3	128401321	130428651	2390	3	0.0167391	0.000143986	0.000428061	EUR Subclass-EN L3-5-IT-2
ENSG00000253540	FAM86HP	3	129099092	131111472	2176	15	0.0503465	3.08599e-11	1.64642e-10	EUR Subclass-EN L3-5-IT-2
ENSG00000249846	LINC02021	3	129111669	131201336	2263	49	0.0191676	4.84089e-05	0.000151003	EUR Subclass-EN L3-5-IT-2
ENSG00000017260	ATP2C1	3	129850595	132016712	2960	70	0.123066	1.63461e-26	1.9516e-25	EUR Subclass-EN L3-5-IT-2
ENSG00000250592	ENSG00000250592	3	129899414	131929976	2733	13	0.0146589	0.000387355	0.0011007	EUR Subclass-EN L3-5-IT-2
ENSG00000114670	NEK11	3	130026850	132350465	3256	82	0.0201798	2.79231e-05	8.92267e-05	EUR Subclass-EN L3-5-IT-2
ENSG00000250608	ENSG00000250608	3	130325092	132381656	3114	95	0.0247305	3.65565e-06	1.28295e-05	EUR Subclass-EN L3-5-IT-2
ENSG00000196353	CPNE4	3	130533555	133285410	4131	27	0.107055	3.94356e-23	4.01563e-22	EUR Subclass-EN L3-5-IT-2
ENSG00000129048	ACKR4	3	131597270	133618967	3462	13	0.102291	3.27824e-22	3.23337e-21	EUR Subclass-EN L3-5-IT-2
ENSG00000144868	TMEM108	3	132038391	134397775	3620	25	0.0819599	6.49592e-18	5.14176e-17	EUR Subclass-EN L3-5-IT-2
ENSG00000242337	INHCAP	3	132661998	134754576	3178	15	0.123183	5.99598e-27	7.27481e-26	EUR Subclass-EN L3-5-IT-2
ENSG00000144867	SRPRB	3	132784023	134825772	3171	10	0.0211822	1.96078e-05	6.36918e-05	EUR Subclass-EN L3-5-IT-2
ENSG00000174640	SLCO2A1	3	132932701	135052184	3269	67	0.115888	5.46436e-25	6.059e-24	EUR Subclass-EN L3-5-IT-2
ENSG00000163785	RYK	3	133065303	135250859	3257	80	0.0859759	5.77448e-19	4.8518e-18	EUR Subclass-EN L3-5-IT-2
ENSG00000129055	ANAPC13	3	133477706	135486716	2818	21	0.043924	4.64905e-10	2.25242e-09	EUR Subclass-EN L3-5-IT-2
ENSG00000286982	ENSG00000286982	3	133774543	135796493	2676	7	0.0118052	0.00145968	0.00390441	EUR Subclass-EN L3-5-IT-2
ENSG00000154928	EPHB1	3	133795260	136260467	3026	9	0.0147552	0.000364882	0.00104067	EUR Subclass-EN L3-5-IT-2
ENSG00000114054	PCCB	3	135250340	137337896	1988	15	0.0691688	4.33906e-15	2.92849e-14	EUR Subclass-EN L3-5-IT-2
ENSG00000168917	SLC35G2	3	135818647	137855888	2149	21	0.0154694	0.000257314	0.000745927	EUR Subclass-EN L3-5-IT-2
ENSG00000239213	NCK1-DT	3	135835345	137862618	2152	16	0.0107947	0.00237102	0.00618725	EUR Subclass-EN L3-5-IT-2
ENSG00000158092	NCK1	3	135862208	137951606	2257	27	0.0124871	0.00109592	0.00296267	EUR Subclass-EN L3-5-IT-2
ENSG00000066405	CLDN18	3	136998735	139033655	2217	32	0.132001	1.20102e-28	1.56991e-27	EUR Subclass-EN L3-5-IT-2
ENSG00000181322	NME9	3	137261437	139329886	2177	17	0.0752581	2.11342e-16	1.53803e-15	EUR Subclass-EN L3-5-IT-2
ENSG00000158186	MRAS	3	137347648	139405534	2180	34	0.213506	1.96708e-48	5.25625e-47	EUR Subclass-EN L3-5-IT-2
ENSG00000158220	ESYT3	3	137434586	139481686	2179	34	0.110038	8.90933e-24	9.36343e-23	EUR Subclass-EN L3-5-IT-2
ENSG00000114107	CEP70	3	137494344	139594538	2246	43	0.0306792	2.62285e-07	1.0198e-06	EUR Subclass-EN L3-5-IT-2
ENSG00000158234	FAIM	3	137608606	139633376	2141	22	0.0919934	5.14856e-20	4.54973e-19	EUR Subclass-EN L3-5-IT-2
ENSG00000175110	MRPS22	3	138005806	140357223	2598	2	0.0112591	0.00193528	0.00510015	EUR Subclass-EN L3-5-IT-2
ENSG00000184432	COPB2	3	138353946	140389736	2392	34	0.0109229	0.00225201	0.00589038	EUR Subclass-EN L3-5-IT-2
ENSG00000248932	ENSG00000248932	3	138389761	140782699	2986	29	0.0417655	1.59249e-09	7.40931e-09	EUR Subclass-EN L3-5-IT-2
ENSG00000163864	NMNAT3	3	138560180	140678017	2645	34	0.0758395	1.4704e-16	1.08059e-15	EUR Subclass-EN L3-5-IT-2
ENSG00000158258	CLSTN2	3	138935185	141577397	3404	4	0.0220758	1.29804e-05	4.29727e-05	EUR Subclass-EN L3-5-IT-2
ENSG00000155893	PXYLP1	3	140228726	142367753	2893	12	0.17069	5.25078e-38	1.00365e-36	EUR Subclass-EN L3-5-IT-2
ENSG00000249417	ENSG00000249417	3	140267353	142367137	2849	28	0.0817661	1.01425e-17	7.93621e-17	EUR Subclass-EN L3-5-IT-2
ENSG00000155903	RASA2	3	140487027	142615344	2759	17	0.0441005	5.15015e-10	2.48371e-09	EUR Subclass-EN L3-5-IT-2
ENSG00000285558	ENSG00000285558	3	140738474	142807919	2564	33	0.0164394	0.000167484	0.000494273	EUR Subclass-EN L3-5-IT-2
ENSG00000114127	XRN1	3	141306607	143448062	2739	12	0.0279459	9.13023e-07	3.38256e-06	EUR Subclass-EN L3-5-IT-2
ENSG00000144935	TRPC1	3	141724034	143807888	2769	15	0.0217625	1.36815e-05	4.51603e-05	EUR Subclass-EN L3-5-IT-2
ENSG00000181744	DIPK2A	3	142971823	145048719	2701	32	0.219582	2.27632e-50	6.49104e-49	EUR Subclass-EN L3-5-IT-2
ENSG00000243415	ENSG00000243415	3	145064042	147105204	3381	41	0.0374987	1.08812e-08	4.7359e-08	EUR Subclass-EN L3-5-IT-2
ENSG00000240032	LNCSRLR	3	145066344	147069185	3353	50	0.050805	2.13092e-11	1.14937e-10	EUR Subclass-EN L3-5-IT-2
ENSG00000152952	PLOD2	3	145069440	147163653	3501	12	0.0298669	3.60896e-07	1.38336e-06	EUR Subclass-EN L3-5-IT-2
ENSG00000163746	PLSCR2	3	145391421	147495991	3442	47	0.0406638	1.94439e-09	8.98009e-09	EUR Subclass-EN L3-5-IT-2
ENSG00000188313	PLSCR1	3	145515180	147544856	3260	70	0.113728	1.02427e-24	1.12541e-23	EUR Subclass-EN L3-5-IT-2
ENSG00000071794	HLTF	3	148030127	150086554	3053	35	0.180268	3.55212e-40	7.24466e-39	EUR Subclass-EN L3-5-IT-2
ENSG00000163755	HPS3	3	148129638	150173732	3089	14	0.0297395	3.89683e-07	1.49007e-06	EUR Subclass-EN L3-5-IT-2
ENSG00000018408	WWTR1	3	148517235	150736714	3392	54	0.113013	2.47685e-24	2.67649e-23	EUR Subclass-EN L3-5-IT-2
ENSG00000114744	COMMD2	3	148738472	150752495	3080	9	0.02755	1.03527e-06	3.82013e-06	EUR Subclass-EN L3-5-IT-2
ENSG00000070087	PFN2	3	148964904	151050788	2950	34	0.0615941	1.35249e-13	8.33345e-13	EUR Subclass-EN L3-5-IT-2
ENSG00000243944	ENSG00000243944	3	149039214	151213726	3043	38	0.0658201	1.93182e-14	1.25166e-13	EUR Subclass-EN L3-5-IT-2
ENSG00000120742	SERP1	3	149541998	151603228	2711	63	0.139558	2.15641e-30	3.0469e-29	EUR Subclass-EN L3-5-IT-2
ENSG00000144895	EIF2A	3	149546678	151586016	2690	26	0.0369276	1.3264e-08	5.72697e-08	EUR Subclass-EN L3-5-IT-2
ENSG00000144893	MED12L	3	150085697	152437072	3074	20	0.0738501	3.73676e-16	2.67602e-15	EUR Subclass-EN L3-5-IT-2
ENSG00000174946	GPR171	3	150197832	152203216	2706	56	0.0972652	6.08648e-21	5.66533e-20	EUR Subclass-EN L3-5-IT-2
ENSG00000174944	P2RY14	3	150212117	152278542	2746	47	0.0692759	3.47666e-15	2.36575e-14	EUR Subclass-EN L3-5-IT-2
ENSG00000152580	IGSF10	3	150425384	152461061	2606	22	0.101563	7.28602e-22	7.05783e-21	EUR Subclass-EN L3-5-IT-2
ENSG00000242908	AADACL2-AS1	3	150751443	152928175	2864	82	0.309309	2.30727e-74	1.368e-72	EUR Subclass-EN L3-5-IT-2
ENSG00000238755	LINC02006	3	152384934	154980186	3938	51	0.154339	7.38876e-34	1.19683e-32	EUR Subclass-EN L3-5-IT-2
ENSG00000243069	ARHGEF26-AS1	3	153024401	155121347	3132	67	0.292422	4.37397e-70	2.31393e-68	EUR Subclass-EN L3-5-IT-2
ENSG00000114790	ARHGEF26	3	153121003	155257827	3120	46	0.237886	3.82731e-54	1.20752e-52	EUR Subclass-EN L3-5-IT-2
ENSG00000114805	PLCH1	3	154375580	156745071	3258	23	0.0361154	1.95945e-08	8.3343e-08	EUR Subclass-EN L3-5-IT-2
ENSG00000197980	LEKR1	3	155825481	158046129	3176	79	0.206054	2.67546e-46	6.79109e-45	EUR Subclass-EN L3-5-IT-2
ENSG00000243176	ENSG00000243176	3	156174201	158381265	3157	24	0.243625	2.65489e-56	9.06817e-55	EUR Subclass-EN L3-5-IT-2
ENSG00000197415	VEPH1	3	156259742	158533619	3259	31	0.160202	5.21926e-35	8.79882e-34	EUR Subclass-EN L3-5-IT-2
ENSG00000174891	RSRC1	3	157105855	159545730	3415	58	0.0165268	0.000161337	0.000477388	EUR Subclass-EN L3-5-IT-2
ENSG00000178053	MLF1	3	157571163	159607252	2777	41	0.0113217	0.00188439	0.00497607	EUR Subclass-EN L3-5-IT-2
ENSG00000168827	GFM1	3	157644527	159695581	2709	54	0.15153	3.93357e-33	6.11924e-32	EUR Subclass-EN L3-5-IT-2
ENSG00000079257	LXN	3	157645822	159672648	2698	12	0.0242592	4.28107e-06	1.49244e-05	EUR Subclass-EN L3-5-IT-2
ENSG00000118855	MFSD1	3	157732198	159829719	2704	29	0.014313	0.000457649	0.00128979	EUR Subclass-EN L3-5-IT-2
ENSG00000283154	IQCJ-SCHIP1	3	157962235	160897366	3734	32	0.24461	1.51866e-56	5.24421e-55	EUR Subclass-EN L3-5-IT-2
ENSG00000196542	SPTSSB	3	160344792	162372880	3448	56	0.194928	1.38316e-43	3.16797e-42	EUR Subclass-EN L3-5-IT-2
ENSG00000288087	ENSG00000288087	3	160600438	162735399	4207	78	0.0988675	2.65668e-21	2.51608e-20	EUR Subclass-EN L3-5-IT-2
ENSG00000241168	ENSG00000241168	3	162026396	164232149	4608	23	0.122807	1.5168e-26	1.81232e-25	EUR Subclass-EN L3-5-IT-2
ENSG00000241369	LINC01192	3	162109152	164361563	4472	16	0.0177461	9.76518e-05	0.000295229	EUR Subclass-EN L3-5-IT-2
ENSG00000244128	LINC01322	3	164206929	166846519	4370	25	0.0309776	2.1368e-07	8.35992e-07	EUR Subclass-EN L3-5-IT-2
ENSG00000169064	ZBBX	3	166239843	168407874	3291	88	0.0225905	1.02774e-05	3.4445e-05	EUR Subclass-EN L3-5-IT-2
ENSG00000114204	SERPINI2	3	166441789	168479004	2869	15	0.103103	2.26758e-22	2.25068e-21	EUR Subclass-EN L3-5-IT-2
ENSG00000174776	WDR49	3	166478684	168653983	2957	8	0.0297343	3.87463e-07	1.48194e-06	EUR Subclass-EN L3-5-IT-2
ENSG00000206120	EGFEM1P	3	167249522	169830599	3202	42	0.0967465	7.58314e-21	7.00449e-20	EUR Subclass-EN L3-5-IT-2
ENSG00000171757	LRRC34	3	168793003	170812986	2866	6	0.020144	3.08497e-05	9.81793e-05	EUR Subclass-EN L3-5-IT-2
ENSG00000136603	SKIL	3	169357678	171396835	2746	16	0.0653143	2.6844e-14	1.72857e-13	EUR Subclass-EN L3-5-IT-2
ENSG00000075651	PLD1	3	170600404	172810950	2962	24	0.0943184	2.14303e-20	1.93069e-19	EUR Subclass-EN L3-5-IT-2
ENSG00000234717	TMEM212-AS1	3	170815586	172900749	2750	25	0.159134	6.02651e-35	1.01488e-33	EUR Subclass-EN L3-5-IT-2
ENSG00000186329	TMEM212	3	170843349	172938715	2782	3	0.0198835	3.38665e-05	0.000107324	EUR Subclass-EN L3-5-IT-2
ENSG00000169760	NLGN1	3	172396284	175286644	4117	27	0.0285299	6.20494e-07	2.33235e-06	EUR Subclass-EN L3-5-IT-2
ENSG00000203645	LINC00501	3	176294442	178323418	3065	15	0.028379	6.81665e-07	2.55312e-06	EUR Subclass-EN L3-5-IT-2
ENSG00000286003	ENSG00000286003	3	177028130	179172449	2959	3	0.0274735	9.49008e-07	3.51173e-06	EUR Subclass-EN L3-5-IT-2
ENSG00000237978	KCNMB2-AS1	3	177526505	179937352	3176	105	0.200978	3.77989e-45	9.20769e-44	EUR Subclass-EN L3-5-IT-2
ENSG00000171121	KCNMB3	3	178236691	180267002	2703	27	0.0363984	1.87172e-08	7.97843e-08	EUR Subclass-EN L3-5-IT-2
ENSG00000171109	MFN1	3	178347709	180394936	2750	27	0.199168	1.60046e-44	3.80733e-43	EUR Subclass-EN L3-5-IT-2
ENSG00000058056	USP13	3	178653032	180804366	2680	29	0.0303989	3.00533e-07	1.16076e-06	EUR Subclass-EN L3-5-IT-2
ENSG00000114757	PEX5L	3	178794958	181037053	2651	3	0.0119545	0.00140164	0.00375683	EUR Subclass-EN L3-5-IT-2
ENSG00000163728	TTC14	3	179602163	181617828	2072	12	0.0184665	6.801e-05	0.000208706	EUR Subclass-EN L3-5-IT-2
ENSG00000058063	ATP11B	3	181793503	183921629	2501	64	0.0171667	0.000117542	0.000352111	EUR Subclass-EN L3-5-IT-2
ENSG00000078070	MCCC1	3	182015218	184116075	2543	38	0.0103515	0.0028868	0.00746992	EUR Subclass-EN L3-5-IT-2
ENSG00000053524	MCF2L2	3	182178041	184428778	2873	52	0.0676164	8.93884e-15	5.90858e-14	EUR Subclass-EN L3-5-IT-2
ENSG00000240024	LINC00888	3	182447608	184456013	2657	21	0.0523867	1.04364e-11	5.75966e-11	EUR Subclass-EN L3-5-IT-2
ENSG00000114796	KLHL24	3	182635610	184684519	3066	4	0.0259916	2.25845e-06	8.0739e-06	EUR Subclass-EN L3-5-IT-2
ENSG00000114770	ABCC5	3	182919934	185017939	3038	3	0.0186021	6.2081e-05	0.000191333	EUR Subclass-EN L3-5-IT-2
ENSG00000145198	VWA5B2	3	183230429	185242329	3068	17	0.0227425	9.40469e-06	3.16823e-05	EUR Subclass-EN L3-5-IT-2
ENSG00000229433	LINC02069	3	183725013	185773178	2892	6	0.0164005	0.000169815	0.000500495	EUR Subclass-EN L3-5-IT-2
ENSG00000073803	MAP3K13	3	184282941	186489094	3028	9	0.0227958	8.83994e-06	2.98631e-05	EUR Subclass-EN L3-5-IT-2
ENSG00000163898	LIPH	3	184506262	186552588	2741	7	0.0406772	2.69601e-09	1.23103e-08	EUR Subclass-EN L3-5-IT-2
ENSG00000136527	TRA2B	3	184914558	186938103	2792	28	0.0116026	0.00167689	0.00445883	EUR Subclass-EN L3-5-IT-2
ENSG00000163918	RFC4	3	185789880	187807058	3058	12	0.0822839	6.44908e-18	5.10726e-17	EUR Subclass-EN L3-5-IT-2
ENSG00000073849	ST6GAL1	3	185930325	188078553	3298	93	0.410288	2.23611e-108	3.05511e-106	EUR Subclass-EN L3-5-IT-2
ENSG00000225764	P3H2-AS1	3	189120964	191145107	3741	37	0.0790157	3.49882e-17	2.65701e-16	EUR Subclass-EN L3-5-IT-2
ENSG00000113946	CLDN16	3	189322541	191412138	4089	44	0.0788367	4.64756e-17	3.51408e-16	EUR Subclass-EN L3-5-IT-2
ENSG00000188729	OSTN	3	190199241	192265615	4137	46	0.053176	8.49366e-12	4.70731e-11	EUR Subclass-EN L3-5-IT-2
ENSG00000223812	ENSG00000223812	3	190425493	192591097	3977	101	0.189184	7.18669e-42	1.55748e-40	EUR Subclass-EN L3-5-IT-2
ENSG00000114279	FGF12	3	191139390	193767764	4502	73	0.0181311	7.83343e-05	0.000239127	EUR Subclass-EN L3-5-IT-2
ENSG00000180611	MB21D2	3	191796815	193917856	3369	33	0.0501115	3.45855e-11	1.83832e-10	EUR Subclass-EN L3-5-IT-2
ENSG00000127252	PLAAT1	3	192241128	194277738	3102	40	0.0538271	6.02147e-12	3.35375e-11	EUR Subclass-EN L3-5-IT-2
ENSG00000187527	ATP13A5	3	192274789	194378820	3270	67	0.0190558	5.16638e-05	0.00016055	EUR Subclass-EN L3-5-IT-2
ENSG00000127249	ATP13A4	3	192398967	194593111	3436	11	0.0181495	8.09669e-05	0.000246924	EUR Subclass-EN L3-5-IT-2
ENSG00000198836	OPA1	3	192593144	194697811	3570	23	0.0190759	5.21119e-05	0.000161815	EUR Subclass-EN L3-5-IT-2
ENSG00000224855	OPA1-AS1	3	192618609	194627337	3389	20	0.0450945	2.89478e-10	1.43389e-09	EUR Subclass-EN L3-5-IT-2
ENSG00000238043	ENSG00000238043	3	192980614	195006098	3763	118	0.0191726	5.08396e-05	0.000158145	EUR Subclass-EN L3-5-IT-2
ENSG00000233058	LINC00884	3	193487140	195521156	3885	17	0.0346996	4.04711e-08	1.67382e-07	EUR Subclass-EN L3-5-IT-2
ENSG00000231770	TMEM44-AS1	3	193584004	195590260	3859	87	0.022786	9.80181e-06	3.29566e-05	EUR Subclass-EN L3-5-IT-2
ENSG00000145014	TMEM44	3	193587673	195633689	3910	70	0.0319557	1.29107e-07	5.13942e-07	EUR Subclass-EN L3-5-IT-2
ENSG00000041802	LSG1	3	193640791	195672463	3852	13	0.153597	1.61123e-33	2.55198e-32	EUR Subclass-EN L3-5-IT-2
ENSG00000173950	XXYLT1	3	194068284	196271159	3954	32	0.0469207	1.1177e-10	5.72775e-10	EUR Subclass-EN L3-5-IT-2
ENSG00000189058	APOD	3	194568705	196584033	3401	30	0.034922	3.50355e-08	1.45861e-07	EUR Subclass-EN L3-5-IT-2
ENSG00000229178	ENSG00000229178	3	194655565	196657927	3332	45	0.125649	2.59694e-27	3.21792e-26	EUR Subclass-EN L3-5-IT-2
ENSG00000242086	MUC20-OT1	3	194658062	196739964	3467	108	0.610512	9.80395e-205	1.28366e-201	EUR Subclass-EN L3-5-IT-2
ENSG00000145113	MUC4	3	194746765	196811973	3462	14	0.0768644	1.08225e-16	8.00578e-16	EUR Subclass-EN L3-5-IT-2
ENSG00000061938	TNK2	3	194863364	196911945	3277	17	0.0421117	9.33813e-10	4.41133e-09	EUR Subclass-EN L3-5-IT-2
ENSG00000260261	ENSG00000260261	3	194913078	196954485	3162	54	0.143373	3.11341e-31	4.54205e-30	EUR Subclass-EN L3-5-IT-2
ENSG00000185485	SDHAP1	3	194959748	196990318	3035	46	0.323848	4.85373e-79	3.16439e-77	EUR Subclass-EN L3-5-IT-2
ENSG00000072274	TFRC	3	195027183	197082096	3004	32	0.118193	1.74182e-25	1.98459e-24	EUR Subclass-EN L3-5-IT-2
ENSG00000163959	SLC51A	3	195211487	197243178	2771	10	0.0451046	3.4872e-10	1.71508e-09	EUR Subclass-EN L3-5-IT-2
ENSG00000119227	PIGZ	3	195946356	197969060	2819	31	0.029199	5.13429e-07	1.94339e-06	EUR Subclass-EN L3-5-IT-2
ENSG00000233487	RPSAP69	3	195983890	197987558	2844	19	0.0142613	0.000484072	0.00136109	EUR Subclass-EN L3-5-IT-2
ENSG00000214135	ENSG00000214135	3	196578213	198627906	2086	13	0.148655	2.66883e-32	4.04364e-31	EUR Subclass-EN L3-5-IT-2
ENSG00000272602	ZNF595	4	0	1088208	1482	43	0.0651918	2.9837e-14	1.91347e-13	EUR Subclass-EN L3-5-IT-2
ENSG00000250312	ZNF718	4	0	1202303	1674	12	0.0477796	8.00648e-11	4.14491e-10	EUR Subclass-EN L3-5-IT-2
ENSG00000198155	ZNF876P	4	0	1255985	1758	29	0.104406	1.23189e-22	1.23284e-21	EUR Subclass-EN L3-5-IT-2
ENSG00000186777	ZNF732	4	0	1305474	1899	89	0.286939	8.8083e-69	4.45003e-67	EUR Subclass-EN L3-5-IT-2
ENSG00000131127	ZNF141	4	0	1384868	2058	31	0.0104594	0.00284203	0.00736379	EUR Subclass-EN L3-5-IT-2
ENSG00000281016	ENSG00000281016	4	0	1454070	2112	53	0.0160708	0.000207669	0.000606824	EUR Subclass-EN L3-5-IT-2
ENSG00000283183	ENSG00000283183	4	0	1618076	2443	11	0.015282	0.000301918	0.000869133	EUR Subclass-EN L3-5-IT-2
ENSG00000133256	PDE6B	4	0	1670782	2545	24	0.167064	6.91001e-37	1.26983e-35	EUR Subclass-EN L3-5-IT-2
ENSG00000242686	PDE6B-AS1	4	0	1656213	2525	49	0.232146	1.21344e-52	3.68772e-51	EUR Subclass-EN L3-5-IT-2
ENSG00000185619	PCGF3	4	0	1770640	2732	14	0.0397325	3.53152e-09	1.59721e-08	EUR Subclass-EN L3-5-IT-2
ENSG00000249592	ENSG00000249592	4	0	1781859	2743	8	0.0141532	0.00047774	0.00134424	EUR Subclass-EN L3-5-IT-2
ENSG00000127419	TMEM175	4	0	1958656	2821	14	0.0431085	8.57218e-10	4.06293e-09	EUR Subclass-EN L3-5-IT-2
ENSG00000127418	FGFRL1	4	9936	2026898	2858	57	0.0413469	2.04146e-09	9.40353e-09	EUR Subclass-EN L3-5-IT-2
ENSG00000251652	ENSG00000251652	4	113639	2132977	2887	21	0.0696168	1.71919e-15	1.19153e-14	EUR Subclass-EN L3-5-IT-2
ENSG00000215367	TMED11P	4	115197	2153726	2901	55	0.0434571	6.11938e-10	2.9367e-09	EUR Subclass-EN L3-5-IT-2
ENSG00000159674	SPON2	4	166932	2208962	3000	36	0.0494558	4.03686e-11	2.13129e-10	EUR Subclass-EN L3-5-IT-2
ENSG00000280927	CTBP1-AS	4	210120	2218591	2971	11	0.137315	9.16077e-30	1.25597e-28	EUR Subclass-EN L3-5-IT-2
ENSG00000163945	UVSSA	4	345691	2395989	3146	15	0.245215	9.01385e-57	3.14724e-55	EUR Subclass-EN L3-5-IT-2
ENSG00000159733	ZFYVE28	4	1269582	3418651	3010	32	0.0129002	0.000893332	0.00244232	EUR Subclass-EN L3-5-IT-2
ENSG00000125388	GRK4	4	1963571	4040760	2672	22	0.142892	4.44674e-31	6.42753e-30	EUR Subclass-EN L3-5-IT-2
ENSG00000251075	HTT-AS	4	2049094	4074538	2627	9	0.0453106	3.06178e-10	1.5147e-09	EUR Subclass-EN L3-5-IT-2
ENSG00000159788	RGS12	4	2293028	4439913	3000	58	0.153049	2.86112e-33	4.4909e-32	EUR Subclass-EN L3-5-IT-2
ENSG00000175920	DOK7	4	2463306	4501473	2689	31	0.0498086	3.53761e-11	1.8778e-10	EUR Subclass-EN L3-5-IT-2
ENSG00000132406	TMEM128	4	3235542	5248223	3073	10	0.0237266	6.04505e-06	2.07742e-05	EUR Subclass-EN L3-5-IT-2
ENSG00000181215	C4orf50	4	4897373	7200555	4357	82	0.0256176	2.41306e-06	8.60117e-06	EUR Subclass-EN L3-5-IT-2
ENSG00000287786	ENSG00000287786	4	5178186	7184925	3819	10	0.0112204	0.00200423	0.00527038	EUR Subclass-EN L3-5-IT-2
ENSG00000249896	LINC02495	4	5200733	7239937	3898	15	0.0199848	3.32886e-05	0.000105556	EUR Subclass-EN L3-5-IT-2
ENSG00000251580	LINC02482	4	5648695	7673965	4160	25	0.401621	6.97094e-105	8.97766e-103	EUR Subclass-EN L3-5-IT-2
ENSG00000170871	KIAA0232	4	5781375	7884170	4372	10	0.0273279	1.20344e-06	4.41581e-06	EUR Subclass-EN L3-5-IT-2
ENSG00000287104	ENSG00000287104	4	5985926	7987036	4132	16	0.0656276	2.52826e-14	1.63004e-13	EUR Subclass-EN L3-5-IT-2
ENSG00000184985	SORCS2	4	6192538	8742836	5186	43	0.0197022	3.95164e-05	0.0001243	EUR Subclass-EN L3-5-IT-2
ENSG00000196526	AFAP1	4	6758714	8939926	4225	57	0.0427566	9.23555e-10	4.36549e-09	EUR Subclass-EN L3-5-IT-2
ENSG00000163995	ABLIM2	4	6965310	9158832	3985	27	0.138536	5.57787e-30	7.742e-29	EUR Subclass-EN L3-5-IT-2
ENSG00000205959	ENSG00000205959	4	7482270	9516759	2804	36	0.109621	1.25904e-23	1.3118e-22	EUR Subclass-EN L3-5-IT-2
ENSG00000288075	ENSG00000288075	4	8034519	10381269	3157	33	0.0216232	1.26909e-05	4.20939e-05	EUR Subclass-EN L3-5-IT-2
ENSG00000249767	ENPP7P10	4	8079023	10141608	2526	28	0.176505	4.77398e-39	9.36438e-38	EUR Subclass-EN L3-5-IT-2
ENSG00000287117	ENSG00000287117	4	8567474	10691786	2652	28	0.503859	1.74983e-147	6.24849e-145	EUR Subclass-EN L3-5-IT-2
ENSG00000109667	SLC2A9	4	8771153	11054936	2977	18	0.0335327	6.89109e-08	2.80718e-07	EUR Subclass-EN L3-5-IT-2
ENSG00000071127	WDR1	4	9074339	11116949	3060	2	0.0142993	0.000461339	0.00129926	EUR Subclass-EN L3-5-IT-2
ENSG00000287154	ENSG00000287154	4	9456745	11531022	3823	16	0.0126684	0.00101096	0.00274481	EUR Subclass-EN L3-5-IT-2
ENSG00000287778	ENSG00000287778	4	10426874	12467802	3574	45	0.019383	4.58785e-05	0.000143394	EUR Subclass-EN L3-5-IT-2
ENSG00000249631	ENSG00000249631	4	10625714	12823906	4037	103	0.315265	3.74367e-76	2.31577e-74	EUR Subclass-EN L3-5-IT-2
ENSG00000248300	LINC02360	4	10740948	12769468	3618	47	0.439015	8.32935e-119	1.50426e-116	EUR Subclass-EN L3-5-IT-2
ENSG00000251210	LINC02270	4	11223445	13251286	3706	76	0.268297	1.13493e-62	4.68032e-61	EUR Subclass-EN L3-5-IT-2
ENSG00000250371	ENSG00000250371	4	11859101	13864961	3513	43	0.0260543	2.20331e-06	7.88573e-06	EUR Subclass-EN L3-5-IT-2
ENSG00000157869	RAB28	4	12361354	14484365	3763	4	0.0284096	6.62559e-07	2.48474e-06	EUR Subclass-EN L3-5-IT-2
ENSG00000038219	BOD1L1	4	12568738	14627725	3723	4	0.0196465	3.91273e-05	0.0001232	EUR Subclass-EN L3-5-IT-2
ENSG00000248360	LINC00504	4	13470465	15888169	4032	140	0.136836	3.52912e-30	4.95527e-29	EUR Subclass-EN L3-5-IT-2
ENSG00000247624	CPEB2-DT	4	13909961	16002045	3508	33	0.0420262	1.45909e-09	6.79669e-09	EUR Subclass-EN L3-5-IT-2
ENSG00000249252	C1QTNF7-AS1	4	14004942	16427914	4181	16	0.0101238	0.00319192	0.00822561	EUR Subclass-EN L3-5-IT-2
ENSG00000163145	C1QTNF7	4	14339818	16446167	3571	37	0.220661	6.98886e-50	1.9539e-48	EUR Subclass-EN L3-5-IT-2
ENSG00000048342	CC2D2A	4	14469865	16601552	3521	43	0.128817	8.96554e-28	1.13419e-26	EUR Subclass-EN L3-5-IT-2
ENSG00000169762	TAPT1	4	15160505	17227410	3232	28	0.0218294	1.50176e-05	4.93322e-05	EUR Subclass-EN L3-5-IT-2
ENSG00000263327	TAPT1-AS1	4	15226685	17320140	3184	27	0.0900214	1.60586e-19	1.38405e-18	EUR Subclass-EN L3-5-IT-2
ENSG00000242358	RPS21P4	4	15256308	17256555	3053	27	0.0667871	9.69355e-15	6.38596e-14	EUR Subclass-EN L3-5-IT-2
ENSG00000249506	ZEB2P1	4	15360686	17397323	3092	66	0.0469134	1.35063e-10	6.87882e-10	EUR Subclass-EN L3-5-IT-2
ENSG00000248138	ENSG00000248138	4	15400430	17512187	3265	59	0.0925983	4.87454e-20	4.31486e-19	EUR Subclass-EN L3-5-IT-2
ENSG00000169744	LDB2	4	15501541	17898678	3603	61	0.0773096	9.14393e-17	6.78967e-16	EUR Subclass-EN L3-5-IT-2
ENSG00000249998	ENSG00000249998	4	15973275	18073903	3207	26	0.0188924	5.31725e-05	0.00016501	EUR Subclass-EN L3-5-IT-2
ENSG00000151552	QDPR	4	16460261	18512206	2997	8	0.0202039	2.95442e-05	9.41388e-05	EUR Subclass-EN L3-5-IT-2
ENSG00000047662	FAM184B	4	16629306	18781621	3246	22	0.188178	1.27738e-41	2.7569e-40	EUR Subclass-EN L3-5-IT-2
ENSG00000145147	SLIT2	4	19251905	21620561	4267	59	0.0860079	1.35909e-18	1.11451e-17	EUR Subclass-EN L3-5-IT-2
ENSG00000163138	PACRGL	4	19696282	21752907	3390	9	0.0139715	0.000522302	0.0014636	EUR Subclass-EN L3-5-IT-2
ENSG00000185774	KCNIP4	4	19728606	22948772	5187	34	0.0621249	1.30226e-13	8.03029e-13	EUR Subclass-EN L3-5-IT-2
ENSG00000250243	ENSG00000250243	4	20304468	22350673	3397	29	0.0164733	0.000170204	0.000501546	EUR Subclass-EN L3-5-IT-2
ENSG00000250039	ENSG00000250039	4	20949015	23330330	3611	18	0.0265111	1.74887e-06	6.3241e-06	EUR Subclass-EN L3-5-IT-2
ENSG00000248837	ENSG00000248837	4	21989147	24193740	3110	16	0.055135	3.30178e-12	1.86074e-11	EUR Subclass-EN L3-5-IT-2
ENSG00000249547	ENSG00000249547	4	22234625	24285573	2935	55	0.0271879	1.30729e-06	4.78344e-06	EUR Subclass-EN L3-5-IT-2
ENSG00000181982	CCDC149	4	23806117	25980204	3260	33	0.0307401	2.25226e-07	8.7941e-07	EUR Subclass-EN L3-5-IT-2
ENSG00000109618	SEPSECS	4	24120014	26160550	3045	9	0.011907	0.00144147	0.00385702	EUR Subclass-EN L3-5-IT-2
ENSG00000038210	PI4K2B	4	24160663	26279204	3090	28	0.326794	6.4994e-80	4.3088e-78	EUR Subclass-EN L3-5-IT-2
ENSG00000168228	ZCCHC4	4	24312774	26370383	2927	18	0.0693836	3.55979e-15	2.41813e-14	EUR Subclass-EN L3-5-IT-2
ENSG00000053900	ANAPC4	4	24377263	26418498	2863	54	0.24107	1.71256e-55	5.68875e-54	EUR Subclass-EN L3-5-IT-2
ENSG00000091490	SEL1L3	4	24747433	26863760	2802	77	0.0521744	1.26121e-11	6.90457e-11	EUR Subclass-EN L3-5-IT-2
ENSG00000047365	ARAP2	4	34948221	37244514	4714	56	0.0528686	7.77049e-12	4.30956e-11	EUR Subclass-EN L3-5-IT-2
ENSG00000174145	NWD2	4	36244743	38449463	4482	64	0.0354968	2.57933e-08	1.08796e-07	EUR Subclass-EN L3-5-IT-2
ENSG00000065882	TBC1D1	4	36891084	39139175	4471	84	0.0729352	7.62275e-16	5.34204e-15	EUR Subclass-EN L3-5-IT-2
ENSG00000231160	KLF3-AS1	4	37602438	39664914	3619	57	0.0914526	9.84462e-20	8.57896e-19	EUR Subclass-EN L3-5-IT-2
ENSG00000109790	KLHL5	4	38045039	40126857	3454	72	0.132565	6.63084e-29	8.7623e-28	EUR Subclass-EN L3-5-IT-2
ENSG00000249207	ENSG00000249207	4	38066974	40182258	3481	64	0.0314479	1.78046e-07	7.00765e-07	EUR Subclass-EN L3-5-IT-2
ENSG00000134962	KLB	4	38406930	40451533	3263	21	0.0819016	9.66647e-18	7.58639e-17	EUR Subclass-EN L3-5-IT-2
ENSG00000163682	RPL9	4	38452587	40458931	3207	25	0.0268295	1.44994e-06	5.27716e-06	EUR Subclass-EN L3-5-IT-2
ENSG00000121897	LIAS	4	38459004	40485109	3231	11	0.01041	0.00284854	0.00737823	EUR Subclass-EN L3-5-IT-2
ENSG00000078140	UBE2K	4	38698109	40782792	3345	14	0.011262	0.00192203	0.00506863	EUR Subclass-EN L3-5-IT-2
ENSG00000121892	PDS5A	4	38822863	40977956	3363	13	0.0110956	0.00204421	0.00537282	EUR Subclass-EN L3-5-IT-2
ENSG00000205794	ENSG00000205794	4	39042917	41057199	3136	26	0.0759241	1.92693e-16	1.40426e-15	EUR Subclass-EN L3-5-IT-2
ENSG00000078177	N4BP2	4	39056850	41158252	3298	36	0.0204061	2.83827e-05	9.05664e-05	EUR Subclass-EN L3-5-IT-2
ENSG00000163697	APBB2	4	39810027	42216714	3924	38	0.0279989	8.2521e-07	3.06808e-06	EUR Subclass-EN L3-5-IT-2
ENSG00000251173	UCHL1-AS1	4	40220074	42256727	3322	35	0.0312399	2.06755e-07	8.09667e-07	EUR Subclass-EN L3-5-IT-2
ENSG00000154277	UCHL1	4	40256413	42268455	3289	14	0.0464581	1.90898e-10	9.5766e-10	EUR Subclass-EN L3-5-IT-2
ENSG00000014824	SLC30A9	4	40990502	43090461	3789	13	0.0544327	3.03975e-12	1.71739e-11	EUR Subclass-EN L3-5-IT-2
ENSG00000124406	ATP8A1	4	41408373	43657105	3999	28	0.0268753	1.34478e-06	4.91491e-06	EUR Subclass-EN L3-5-IT-2
ENSG00000286891	ENSG00000286891	4	42763134	44972184	3976	52	0.0509598	1.87923e-11	1.01675e-10	EUR Subclass-EN L3-5-IT-2
ENSG00000183783	KCTD8	4	43173903	45448809	3905	91	0.0958391	1.29522e-20	1.18317e-19	EUR Subclass-EN L3-5-IT-2
ENSG00000177752	YIPF7	4	43622088	45678556	3260	36	0.0900007	2.20677e-19	1.88746e-18	EUR Subclass-EN L3-5-IT-2
ENSG00000151806	GUF1	4	43678420	45700928	3189	37	0.115536	6.10602e-25	6.75618e-24	EUR Subclass-EN L3-5-IT-2
ENSG00000163285	GABRG1	4	45035769	47124054	2382	25	0.166099	1.44637e-36	2.62418e-35	EUR Subclass-EN L3-5-IT-2
ENSG00000163288	GABRB1	4	45993723	48426447	3292	20	0.0220476	1.37199e-05	4.52777e-05	EUR Subclass-EN L3-5-IT-2
ENSG00000145246	ATP10D	4	46485275	48593486	2813	57	0.0646717	4.21511e-14	2.67263e-13	EUR Subclass-EN L3-5-IT-2
ENSG00000145244	CORIN	4	46593999	48838106	2866	20	0.0146862	0.000387404	0.0011007	EUR Subclass-EN L3-5-IT-2
ENSG00000282917	ENSG00000282917	4	46831330	48897965	2719	62	0.0382141	8.25545e-09	3.62723e-08	EUR Subclass-EN L3-5-IT-2
ENSG00000259959	ENSG00000259959	4	46840122	48844339	2667	39	0.0422459	1.25042e-09	5.84721e-09	EUR Subclass-EN L3-5-IT-2
ENSG00000170448	NFXL1	4	46847233	48914667	2723	37	0.0615067	1.30339e-13	8.03408e-13	EUR Subclass-EN L3-5-IT-2
ENSG00000163293	NIPAL1	4	46914142	49040173	2732	19	0.0204853	2.49778e-05	8.0223e-05	EUR Subclass-EN L3-5-IT-2
ENSG00000198515	CNGA1	4	46935977	49016681	2677	15	0.0331409	8.04964e-08	3.26642e-07	EUR Subclass-EN L3-5-IT-2
ENSG00000074966	TXK	4	47066393	49134250	2542	30	0.0433619	7.79887e-10	3.71087e-09	EUR Subclass-EN L3-5-IT-2
ENSG00000075539	FRYL	4	47497357	49780322	1968	15	0.0495395	4.61926e-11	2.42979e-10	EUR Subclass-EN L3-5-IT-2
ENSG00000163069	SGCB	4	51020706	53038299	1193	25	0.0292746	5.06591e-07	1.92028e-06	EUR Subclass-EN L3-5-IT-2
ENSG00000287999	ENSG00000287999	4	51252820	53551574	1868	6	0.0652441	1.42716e-14	9.32373e-14	EUR Subclass-EN L3-5-IT-2
ENSG00000282278	ENSG00000282278	4	52377839	55295272	3829	41	0.0334934	6.2588e-08	2.55358e-07	EUR Subclass-EN L3-5-IT-2
ENSG00000072201	LNX1	4	52459301	54701405	2851	27	0.137427	5.15828e-30	7.17865e-29	EUR Subclass-EN L3-5-IT-2
ENSG00000229585	RPL21P44	4	52986587	54987058	2692	24	0.0218508	1.48362e-05	4.87568e-05	EUR Subclass-EN L3-5-IT-2
ENSG00000109220	CHIC2	4	53009789	55064605	2719	37	0.0624789	9.34648e-14	5.81592e-13	EUR Subclass-EN L3-5-IT-2
ENSG00000134851	TMEM165	4	54395957	56453397	3296	13	0.0463367	1.65944e-10	8.36479e-10	EUR Subclass-EN L3-5-IT-2
ENSG00000109265	CRACD	4	55049098	57330609	4147	34	0.287368	5.2038e-70	2.73452e-68	EUR Subclass-EN L3-5-IT-2
ENSG00000128059	PPAT	4	55393362	57435615	3689	45	0.0131257	0.000774043	0.00213439	EUR Subclass-EN L3-5-IT-2
ENSG00000174780	SRP72	4	55467617	57503681	3711	42	0.0164956	0.000169619	0.000500009	EUR Subclass-EN L3-5-IT-2
ENSG00000196503	ARL9	4	55505209	57524959	3679	53	0.115722	6.30634e-25	6.97292e-24	EUR Subclass-EN L3-5-IT-2
ENSG00000249693	THEGL	4	55530606	57603507	3720	13	0.122013	1.6458e-26	1.96346e-25	EUR Subclass-EN L3-5-IT-2
ENSG00000171476	HOPX	4	55647988	57681899	3635	48	0.104203	1.22651e-22	1.22823e-21	EUR Subclass-EN L3-5-IT-2
ENSG00000286664	ENSG00000286664	4	63836361	65883916	3511	74	0.201358	1.73486e-45	4.27242e-44	EUR Subclass-EN L3-5-IT-2
ENSG00000250125	LINC02232	4	63914281	66024485	3669	35	0.0850087	1.35754e-18	1.11382e-17	EUR Subclass-EN L3-5-IT-2
ENSG00000250846	EPHA5-AS1	4	64669961	66698029	3367	9	0.0562414	1.72433e-12	9.91132e-12	EUR Subclass-EN L3-5-IT-2
ENSG00000250075	ENSG00000250075	4	66417305	68468251	2946	74	0.162963	6.66747e-36	1.17049e-34	EUR Subclass-EN L3-5-IT-2
ENSG00000033178	UBA6	4	66612652	68701155	2886	41	0.0192869	4.80797e-05	0.000150006	EUR Subclass-EN L3-5-IT-2
ENSG00000248049	UBA6-AS1	4	66701209	69080952	3673	57	0.591021	5.8121e-194	5.07332e-191	EUR Subclass-EN L3-5-IT-2
ENSG00000109163	GNRHR	4	66737118	68754388	2930	44	0.200022	1.71326e-44	4.06628e-43	EUR Subclass-EN L3-5-IT-2
ENSG00000232398	TMPRSS11CP	4	66766480	68773854	2930	44	0.107764	3.33827e-23	3.41922e-22	EUR Subclass-EN L3-5-IT-2
ENSG00000153802	TMPRSS11D	4	66820876	68884002	3029	42	0.330995	5.66052e-81	3.88376e-79	EUR Subclass-EN L3-5-IT-2
ENSG00000187054	TMPRSS11A	4	66909395	68964140	3095	69	0.27701	1.37149e-65	6.13926e-64	EUR Subclass-EN L3-5-IT-2
ENSG00000198092	TMPRSS11F	4	67053198	69129869	3248	34	0.139447	1.99194e-30	2.81704e-29	EUR Subclass-EN L3-5-IT-2
ENSG00000132463	GRSF1	4	69815783	71839897	2934	15	0.0172507	0.000114472	0.000343241	EUR Subclass-EN L3-5-IT-2
ENSG00000156136	DCK	4	69992538	72030914	3005	60	0.0144735	0.000435824	0.00123137	EUR Subclass-EN L3-5-IT-2
ENSG00000056291	NPFFR2	4	71031902	73148305	2539	91	0.124357	5.19066e-27	6.31724e-26	EUR Subclass-EN L3-5-IT-2
ENSG00000156140	ADAMTS3	4	71280969	73569221	2673	90	0.17911	1.12931e-39	2.24889e-38	EUR Subclass-EN L3-5-IT-2
ENSG00000250220	ENSG00000250220	4	72259209	74317953	2136	10	0.109106	1.14582e-23	1.19622e-22	EUR Subclass-EN L3-5-IT-2
ENSG00000174808	BTC	4	73744759	75794523	2926	102	0.0117875	0.00152387	0.00407265	EUR Subclass-EN L3-5-IT-2
ENSG00000169116	PARM1	4	73933095	76050115	3072	18	0.0478124	9.28387e-11	4.78727e-10	EUR Subclass-EN L3-5-IT-2
ENSG00000251185	ENSG00000251185	4	74269068	76361182	3578	43	0.0332546	8.19164e-08	3.32147e-07	EUR Subclass-EN L3-5-IT-2
ENSG00000248646	ENSG00000248646	4	74361207	76434449	3482	37	0.0359203	2.41484e-08	1.02077e-07	EUR Subclass-EN L3-5-IT-2
ENSG00000138769	CDKL2	4	74576496	76630716	3410	4	0.0313579	1.81403e-07	7.13262e-07	EUR Subclass-EN L3-5-IT-2
ENSG00000138768	USO1	4	74724577	76814286	3432	9	0.0132508	0.000727827	0.00201331	EUR Subclass-EN L3-5-IT-2
ENSG00000138744	NAAA	4	74913660	76941013	3370	50	0.0924692	6.47538e-20	5.69659e-19	EUR Subclass-EN L3-5-IT-2
ENSG00000156219	ART3	4	75011184	77112802	3490	79	0.260767	1.02545e-60	3.98809e-59	EUR Subclass-EN L3-5-IT-2
ENSG00000189157	FAM47E	4	75214040	77283783	3497	45	0.0259167	2.14811e-06	7.69869e-06	EUR Subclass-EN L3-5-IT-2
ENSG00000163749	CCDC158	4	75312997	77421868	3704	28	0.225251	2.15745e-51	6.28902e-50	EUR Subclass-EN L3-5-IT-2
ENSG00000138771	SHROOM3	4	75435229	77783253	3728	16	0.0829017	6.27742e-18	4.97884e-17	EUR Subclass-EN L3-5-IT-2
ENSG00000156234	CXCL13	4	76511753	78611834	3308	29	0.0225837	9.9797e-06	3.35188e-05	EUR Subclass-EN L3-5-IT-2
ENSG00000138767	CNOT6L	4	76713387	78819615	3168	36	0.0221421	1.29437e-05	4.286e-05	EUR Subclass-EN L3-5-IT-2
ENSG00000169288	MRPL1	4	76862830	78952785	3084	87	0.0864771	8.47688e-19	7.04703e-18	EUR Subclass-EN L3-5-IT-2
ENSG00000138759	FRAS1	4	77057323	79544269	3490	75	0.383941	3.22955e-99	3.65056e-97	EUR Subclass-EN L3-5-IT-2
ENSG00000163291	PAQR3	4	77887127	79939438	2905	60	0.0262016	1.83341e-06	6.61764e-06	EUR Subclass-EN L3-5-IT-2
ENSG00000163297	ANTXR2	4	78901146	81125454	2854	45	0.0519544	1.52244e-11	8.28277e-11	EUR Subclass-EN L3-5-IT-2
ENSG00000138675	FGF5	4	79266639	81336680	2582	8	0.170096	1.65805e-37	3.11245e-36	EUR Subclass-EN L3-5-IT-2
ENSG00000197826	CFAP299	4	79335730	81963750	3435	35	0.19006	3.82651e-42	8.33872e-41	EUR Subclass-EN L3-5-IT-2
ENSG00000138669	PRKG2	4	80087370	82215222	2678	42	0.0257977	2.43772e-06	8.68121e-06	EUR Subclass-EN L3-5-IT-2
ENSG00000138668	HNRNPD	4	81352498	83374503	2821	18	0.0257855	2.36184e-06	8.43198e-06	EUR Subclass-EN L3-5-IT-2
ENSG00000249242	TMEM150C	4	81483170	83562357	2918	30	0.0743737	2.40905e-16	1.7467e-15	EUR Subclass-EN L3-5-IT-2
ENSG00000145284	SCD5	4	81629539	83798796	3073	48	0.0570883	1.15195e-12	6.68617e-12	EUR Subclass-EN L3-5-IT-2
ENSG00000189308	LIN54	4	81909973	84012926	2896	51	0.0201844	3.132e-05	9.96183e-05	EUR Subclass-EN L3-5-IT-2
ENSG00000163312	HELQ	4	82407343	84455855	2732	8	0.0157724	0.000241158	0.000701291	EUR Subclass-EN L3-5-IT-2
ENSG00000163319	MRPS18C	4	82455932	84469735	2664	27	0.114815	7.92892e-25	8.75468e-24	EUR Subclass-EN L3-5-IT-2
ENSG00000163322	ABRAXAS1	4	82459517	84523348	2680	2	0.0124399	0.0010543	0.0028536	EUR Subclass-EN L3-5-IT-2
ENSG00000138639	ARHGAP24	4	84475150	87002668	3367	40	0.111411	5.21757e-24	5.53908e-23	EUR Subclass-EN L3-5-IT-2
ENSG00000250062	MAPK10-AS1	4	85117912	87219926	3088	35	0.0214864	1.76242e-05	5.75819e-05	EUR Subclass-EN L3-5-IT-2
ENSG00000172493	AFF1	4	85935002	88141039	3363	94	0.135685	1.77112e-29	2.39071e-28	EUR Subclass-EN L3-5-IT-2
ENSG00000170509	HSD17B13	4	86303789	88322886	3093	25	0.363274	3.37572e-92	3.23411e-90	EUR Subclass-EN L3-5-IT-2
ENSG00000152583	SPARCL1	4	86473335	88531061	3063	20	0.193925	3.54497e-43	8.0373e-42	EUR Subclass-EN L3-5-IT-2
ENSG00000249001	ENSG00000249001	4	86568035	88733956	3139	13	0.279842	3.57327e-67	1.67656e-65	EUR Subclass-EN L3-5-IT-2
ENSG00000286618	ENSG00000286618	4	86974385	89008477	3025	25	0.03326	7.76357e-08	3.15197e-07	EUR Subclass-EN L3-5-IT-2
ENSG00000118762	PKD2	4	87007635	89077777	3129	66	0.0812479	6.02009e-18	4.7844e-17	EUR Subclass-EN L3-5-IT-2
ENSG00000246375	PPM1K-DT	4	87284507	89331421	3187	36	0.24153	3.74138e-56	1.27239e-54	EUR Subclass-EN L3-5-IT-2
ENSG00000138642	HERC6	4	87378739	89443097	3146	29	0.0471077	1.2991e-10	6.62063e-10	EUR Subclass-EN L3-5-IT-2
ENSG00000248019	FAM13A-AS1	4	87709298	89730103	3078	36	0.079132	2.79865e-17	2.13769e-16	EUR Subclass-EN L3-5-IT-2
ENSG00000138640	FAM13A	4	87725955	90111398	3630	31	0.0549431	3.60822e-12	2.02705e-11	EUR Subclass-EN L3-5-IT-2
ENSG00000185477	GPRIN3	4	88236383	90307800	2842	37	0.0204287	2.75366e-05	8.81171e-05	EUR Subclass-EN L3-5-IT-2
ENSG00000251095	ENSG00000251095	4	88410960	90726752	3193	29	0.323044	5.59984e-79	3.62077e-77	EUR Subclass-EN L3-5-IT-2
ENSG00000288563	ENSG00000288563	4	88582507	90704590	3068	35	0.409625	2.86218e-110	4.01523e-108	EUR Subclass-EN L3-5-IT-2
ENSG00000145335	SNCA	4	88700345	90838315	3278	41	0.148354	9.8539e-33	1.51048e-31	EUR Subclass-EN L3-5-IT-2
ENSG00000163104	SMARCAD1	4	93207611	95291292	3002	14	0.0766454	1.20868e-16	8.92844e-16	EUR Subclass-EN L3-5-IT-2
ENSG00000168785	TSPAN5	4	97470367	99658611	3136	16	0.035567	2.68576e-08	1.13194e-07	EUR Subclass-EN L3-5-IT-2
ENSG00000260641	ENSG00000260641	4	97658904	99664550	3056	5	0.0202457	2.58786e-05	8.30143e-05	EUR Subclass-EN L3-5-IT-2
ENSG00000197894	ADH5	4	98070978	100088801	3085	28	0.0458987	1.88336e-10	9.45712e-10	EUR Subclass-EN L3-5-IT-2
ENSG00000246090	ENSG00000246090	4	98088805	100301356	3444	43	0.0101659	0.00320565	0.00825963	EUR Subclass-EN L3-5-IT-2
ENSG00000145331	TRMT10A	4	98546709	100564039	3307	36	0.0730913	4.97329e-16	3.5246e-15	EUR Subclass-EN L3-5-IT-2
ENSG00000245322	H2AZ1-DT	4	98950006	101195099	3797	9	0.0239683	5.72242e-06	1.97259e-05	EUR Subclass-EN L3-5-IT-2
ENSG00000164035	EMCN	4	99395341	101880126	3958	19	0.0119445	0.00140832	0.00377408	EUR Subclass-EN L3-5-IT-2
ENSG00000138814	PPP3CA	4	100023409	102348278	3575	17	0.0756212	1.67469e-16	1.22613e-15	EUR Subclass-EN L3-5-IT-2
ENSG00000254531	FLJ20021	4	100347780	102348883	2991	9	0.0176132	9.71947e-05	0.000293903	EUR Subclass-EN L3-5-IT-2
ENSG00000153064	BANK1	4	100411286	103074812	3598	71	0.0339497	6.04357e-08	2.4709e-07	EUR Subclass-EN L3-5-IT-2
ENSG00000138821	SLC39A8	4	101251080	103431258	2594	36	0.262564	8.2609e-61	3.2308e-59	EUR Subclass-EN L3-5-IT-2
ENSG00000286242	ENSG00000286242	4	101814252	103819881	2338	25	0.0549156	3.09158e-12	1.74541e-11	EUR Subclass-EN L3-5-IT-2
ENSG00000164037	SLC9B1	4	101885048	104019719	2407	7	0.0233262	6.99471e-06	2.39071e-05	EUR Subclass-EN L3-5-IT-2
ENSG00000138778	CENPE	4	102105349	104198445	2348	22	0.0618598	1.49526e-13	9.18076e-13	EUR Subclass-EN L3-5-IT-2
ENSG00000245384	CXXC4-AS1	4	103490849	105734546	2848	37	0.0656066	1.33459e-14	8.72619e-14	EUR Subclass-EN L3-5-IT-2
ENSG00000248242	ENSG00000248242	4	103653874	105966793	2877	12	0.107765	3.14074e-23	3.219e-22	EUR Subclass-EN L3-5-IT-2
ENSG00000248373	ENSG00000248373	4	103900125	106120000	2811	80	0.0210448	1.96934e-05	6.39434e-05	EUR Subclass-EN L3-5-IT-2
ENSG00000168769	TET2	4	104145875	106279816	2722	8	0.0192767	4.38118e-05	0.000137153	EUR Subclass-EN L3-5-IT-2
ENSG00000138777	PPA2	4	104369077	106474067	2742	68	0.128291	1.0605e-27	1.33835e-26	EUR Subclass-EN L3-5-IT-2
ENSG00000145348	TBCK	4	105041599	107316683	2897	28	0.0661416	1.73499e-14	1.12785e-13	EUR Subclass-EN L3-5-IT-2
ENSG00000155011	DKK2	4	105921802	108283806	2787	64	0.189853	5.66441e-43	1.2678e-41	EUR Subclass-EN L3-5-IT-2
ENSG00000164023	SGMS2	4	106824563	108915047	2638	64	0.0951043	1.39683e-20	1.27082e-19	EUR Subclass-EN L3-5-IT-2
ENSG00000245293	CYP2U1-AS1	4	106863473	108989679	2713	42	0.145824	1.16358e-31	1.72474e-30	EUR Subclass-EN L3-5-IT-2
ENSG00000234492	RPL34-DT	4	107538190	109620460	2747	60	0.370833	4.12648e-94	4.12963e-92	EUR Subclass-EN L3-5-IT-2
ENSG00000188517	COL25A1	4	107808725	110302752	3388	27	0.0556416	1.72597e-12	9.91535e-12	EUR Subclass-EN L3-5-IT-2
ENSG00000005059	MCUB	4	108560209	110688719	2864	34	0.018973	5.44181e-05	0.000168676	EUR Subclass-EN L3-5-IT-2
ENSG00000138794	CASP6	4	108688622	110703583	2705	31	0.163727	5.67807e-36	1.00015e-34	EUR Subclass-EN L3-5-IT-2
ENSG00000123739	PLA2G12A	4	108709989	110730070	2723	53	0.0709752	1.86448e-15	1.28825e-14	EUR Subclass-EN L3-5-IT-2
ENSG00000180245	RRH	4	108827972	110849123	2698	22	0.116405	2.2349e-25	2.52806e-24	EUR Subclass-EN L3-5-IT-2
ENSG00000183423	LRIT3	4	108848107	110872315	2704	10	0.0296841	3.52158e-07	1.35151e-06	EUR Subclass-EN L3-5-IT-2
ENSG00000138792	ENPEP	4	109365733	111565285	2884	45	0.0570489	9.07763e-13	5.30609e-12	EUR Subclass-EN L3-5-IT-2
ENSG00000174749	FAM241A	4	111145454	113195256	2768	27	0.226764	1.90134e-51	5.56311e-50	EUR Subclass-EN L3-5-IT-2
ENSG00000138660	AP1AR	4	111231740	113273110	2760	15	0.0521848	1.24983e-11	6.84707e-11	EUR Subclass-EN L3-5-IT-2
ENSG00000174720	LARP7	4	111637107	113657592	2641	11	0.0235963	6.37128e-06	2.18428e-05	EUR Subclass-EN L3-5-IT-2
ENSG00000145362	ANK2	4	111818032	114384221	3492	26	0.0924338	2.18306e-20	1.9645e-19	EUR Subclass-EN L3-5-IT-2
ENSG00000248152	ANK2-AS1	4	111973272	114071962	2825	27	0.0175578	9.54803e-05	0.000289053	EUR Subclass-EN L3-5-IT-2
ENSG00000145349	CAMK2D	4	112418054	114761927	3448	18	0.0833947	4.52713e-18	3.61802e-17	EUR Subclass-EN L3-5-IT-2
ENSG00000180801	ARSJ	4	112900284	114979727	3094	52	0.0653071	2.0999e-14	1.35776e-13	EUR Subclass-EN L3-5-IT-2
ENSG00000287290	ENSG00000287290	4	115751473	117952699	3689	7	0.0117181	0.00146989	0.00393037	EUR Subclass-EN L3-5-IT-2
ENSG00000286637	ENSG00000286637	4	115754453	117921792	3657	21	0.0124757	0.00110392	0.0029838	EUR Subclass-EN L3-5-IT-2
ENSG00000228358	LINC02263	4	116360596	118412712	3531	134	0.06734	1.10344e-14	7.25103e-14	EUR Subclass-EN L3-5-IT-2
ENSG00000236922	LINC01378	4	116406166	118691188	3622	119	0.0934487	8.1092e-21	7.47721e-20	EUR Subclass-EN L3-5-IT-2
ENSG00000164100	NDST3	4	117033618	119258634	3471	99	0.233311	4.82445e-53	1.4834e-51	EUR Subclass-EN L3-5-IT-2
ENSG00000269893	SNHG8	4	117278709	119285316	3107	47	0.061685	1.5821e-13	9.68745e-13	EUR Subclass-EN L3-5-IT-2
ENSG00000260404	ENSG00000260404	4	117591773	119633729	2979	13	0.03833	7.58458e-09	3.34369e-08	EUR Subclass-EN L3-5-IT-2
ENSG00000281731	METTL14-DT	4	117664087	119685343	2935	6	0.0443778	4.8191e-10	2.32978e-09	EUR Subclass-EN L3-5-IT-2
ENSG00000145388	METTL14	4	117685392	119715433	2966	14	0.0233765	7.0955e-06	2.4241e-05	EUR Subclass-EN L3-5-IT-2
ENSG00000150961	SEC24D	4	117722823	119838683	3150	141	0.110795	3.6154e-24	3.8643e-23	EUR Subclass-EN L3-5-IT-2
ENSG00000172403	SYNPO2	4	117850688	120061247	3306	21	0.0273026	1.25366e-06	4.59684e-06	EUR Subclass-EN L3-5-IT-2
ENSG00000145390	USP53	4	118212587	120295517	3170	45	0.0216574	1.55751e-05	5.11102e-05	EUR Subclass-EN L3-5-IT-2
ENSG00000250412	KLHL2P1	4	118334329	120378233	3084	79	0.0314143	1.88823e-07	7.41325e-07	EUR Subclass-EN L3-5-IT-2
ENSG00000283050	GTF2IP12	4	118405523	120454638	3070	17	0.135442	1.1909e-29	1.62566e-28	EUR Subclass-EN L3-5-IT-2
ENSG00000245958	SEPTIN7P14	4	118454791	120552025	3188	57	0.111339	4.57263e-24	4.86097e-23	EUR Subclass-EN L3-5-IT-2
ENSG00000138735	PDE5A	4	118494397	120628804	3335	40	0.15505	2.61452e-34	4.31052e-33	EUR Subclass-EN L3-5-IT-2
ENSG00000164109	MAD2L1	4	119055623	121066858	3581	1	0.0186835	6.23354e-05	0.000192042	EUR Subclass-EN L3-5-IT-2
ENSG00000250938	ENSG00000250938	4	119066958	121564789	4688	93	0.106784	5.60999e-23	5.68672e-22	EUR Subclass-EN L3-5-IT-2
ENSG00000164111	ANXA5	4	120667946	122696995	3489	52	0.0280002	7.92827e-07	2.95748e-06	EUR Subclass-EN L3-5-IT-2
ENSG00000164112	SMIM43	4	120758881	122765427	3406	41	0.0163152	0.000174646	0.000514057	EUR Subclass-EN L3-5-IT-2
ENSG00000145386	CCNA2	4	120816444	122823883	3323	32	0.0198615	3.70008e-05	0.000116785	EUR Subclass-EN L3-5-IT-2
ENSG00000138741	TRPC3	4	120874481	122952060	3455	32	0.0926148	2.90261e-20	2.60011e-19	EUR Subclass-EN L3-5-IT-2
ENSG00000138688	KIAA1109	4	121152331	123362758	3691	44	0.016228	0.000185279	0.000544438	EUR Subclass-EN L3-5-IT-2
ENSG00000224786	CETN4P	4	121728532	123732482	2805	19	0.104219	2.05239e-22	2.03966e-21	EUR Subclass-EN L3-5-IT-2
ENSG00000145375	SPATA5	4	121923070	124319433	3492	18	0.0830501	5.90681e-18	4.69675e-17	EUR Subclass-EN L3-5-IT-2
ENSG00000151458	ANKRD50	4	123664048	125712732	3415	6	0.0469012	8.01654e-11	4.14874e-10	EUR Subclass-EN L3-5-IT-2
ENSG00000151470	C4orf33	4	128093317	130116640	2627	6	0.0213943	1.76576e-05	5.7667e-05	EUR Subclass-EN L3-5-IT-2
ENSG00000246876	LINC02466	4	128612330	130771527	3223	69	0.197776	4.5798e-44	1.06604e-42	EUR Subclass-EN L3-5-IT-2
ENSG00000249618	LINC02465	4	128771596	130975329	3296	82	0.284082	2.14208e-67	1.01989e-65	EUR Subclass-EN L3-5-IT-2
ENSG00000251598	ENSG00000251598	4	130978485	133345621	3459	86	0.044892	3.85279e-10	1.88407e-09	EUR Subclass-EN L3-5-IT-2
ENSG00000251488	ENSG00000251488	4	131836772	133981677	3338	42	0.0378566	9.88914e-09	4.31846e-08	EUR Subclass-EN L3-5-IT-2
ENSG00000250241	ENSG00000250241	4	132075311	134149147	3281	32	0.0223155	1.20117e-05	3.99846e-05	EUR Subclass-EN L3-5-IT-2
ENSG00000251567	ENSG00000251567	4	135118675	137395471	3236	20	0.0505048	2.64502e-11	1.41838e-10	EUR Subclass-EN L3-5-IT-2
ENSG00000151012	SLC7A11	4	137164097	139242349	2884	40	0.0343667	4.63057e-08	1.90759e-07	EUR Subclass-EN L3-5-IT-2
ENSG00000251372	LINC00499	4	137309613	139663403	3074	44	0.0164476	0.000165588	0.000489136	EUR Subclass-EN L3-5-IT-2
ENSG00000085871	MGST2	4	138665768	140740745	2491	44	0.0851871	1.11105e-18	9.1685e-18	EUR Subclass-EN L3-5-IT-2
ENSG00000196782	MAML3	4	138716753	141154184	3022	44	0.021532	1.70883e-05	5.5866e-05	EUR Subclass-EN L3-5-IT-2
ENSG00000153132	CLGN	4	139388453	141427661	2616	20	0.0821974	7.14113e-18	5.63569e-17	EUR Subclass-EN L3-5-IT-2
ENSG00000179387	ELMOD2	4	139524168	141553770	2648	8	0.0317886	1.23334e-07	4.92333e-07	EUR Subclass-EN L3-5-IT-2
ENSG00000109436	TBC1D9	4	139620782	141756385	2739	28	0.11041	5.79894e-24	6.13969e-23	EUR Subclass-EN L3-5-IT-2
ENSG00000170153	RNF150	4	139859807	142212877	3171	9	0.0240549	5.10801e-06	1.76739e-05	EUR Subclass-EN L3-5-IT-2
ENSG00000164136	IL15	4	140636583	142733987	2915	100	0.0589047	5.85719e-13	3.47539e-12	EUR Subclass-EN L3-5-IT-2
ENSG00000250326	ENSG00000250326	4	141933195	144184861	3017	54	0.218144	4.02954e-49	1.10685e-47	EUR Subclass-EN L3-5-IT-2
ENSG00000109458	GAB1	4	142336762	144474568	2728	33	0.06267	8.8597e-14	5.52176e-13	EUR Subclass-EN L3-5-IT-2
ENSG00000286771	ENSG00000286771	4	142351515	144355794	2588	8	0.0162578	0.000188516	0.000553639	EUR Subclass-EN L3-5-IT-2
ENSG00000153147	SMARCA5	4	142513702	144557486	2636	51	0.114409	1.10909e-24	1.21775e-23	EUR Subclass-EN L3-5-IT-2
ENSG00000251600	ENSG00000251600	4	142559457	145343750	3107	46	0.594975	1.76293e-196	1.73119e-193	EUR Subclass-EN L3-5-IT-2
ENSG00000183090	FREM3	4	142577302	144700675	2685	94	0.451736	3.7264e-124	7.60378e-122	EUR Subclass-EN L3-5-IT-2
ENSG00000197465	GYPE	4	142870864	144905563	2360	66	0.306319	7.19056e-74	4.18437e-72	EUR Subclass-EN L3-5-IT-2
ENSG00000250361	GYPB	4	142996104	145019380	2233	39	0.303318	8.9673e-73	5.08643e-71	EUR Subclass-EN L3-5-IT-2
ENSG00000285783	ENSG00000285783	4	143111039	145870953	2907	52	0.24263	1.20865e-55	4.04051e-54	EUR Subclass-EN L3-5-IT-2
ENSG00000151611	MMAA	4	144599042	146660033	2083	17	0.0256065	2.61161e-06	9.27104e-06	EUR Subclass-EN L3-5-IT-2
ENSG00000164167	LSM6	4	145175703	147200000	2510	33	0.265822	4.83199e-62	1.95168e-60	EUR Subclass-EN L3-5-IT-2
ENSG00000137473	TTC29	4	145706617	147945882	2774	73	0.0327653	9.85062e-08	3.96956e-07	EUR Subclass-EN L3-5-IT-2
ENSG00000287292	ENSG00000287292	4	147445703	150024624	2977	68	0.101399	5.72977e-22	5.57092e-21	EUR Subclass-EN L3-5-IT-2
ENSG00000248210	LINC02355	4	148154279	150278123	2525	9	0.0128419	0.000893558	0.00244252	EUR Subclass-EN L3-5-IT-2
ENSG00000170390	DCLK2	4	149078445	151257438	2288	83	0.0199027	3.39707e-05	0.00010761	EUR Subclass-EN L3-5-IT-2
ENSG00000198589	LRBA	4	149264435	152015727	3194	8	0.0292385	4.82874e-07	1.83392e-06	EUR Subclass-EN L3-5-IT-2
ENSG00000109686	SH3D19	4	150102751	152325605	2890	52	0.0924593	5.53651e-20	4.8761e-19	EUR Subclass-EN L3-5-IT-2
ENSG00000189099	PRSS48	4	150277171	152291453	2605	17	0.0186264	6.10488e-05	0.000188337	EUR Subclass-EN L3-5-IT-2
ENSG00000164142	FAM160A1	4	150409176	152670503	2884	42	0.0606016	1.96507e-13	1.1944e-12	EUR Subclass-EN L3-5-IT-2
ENSG00000059691	GATB	4	150670504	152761007	2672	75	0.117206	2.18801e-25	2.4768e-24	EUR Subclass-EN L3-5-IT-2
ENSG00000286066	ENSG00000286066	4	150949338	152991925	2741	25	0.0319008	1.37807e-07	5.47189e-07	EUR Subclass-EN L3-5-IT-2
ENSG00000250706	ENSG00000250706	4	151146385	153178573	2958	11	0.0411072	2.01694e-09	9.29878e-09	EUR Subclass-EN L3-5-IT-2
ENSG00000169989	TIGD4	4	151769354	153779730	3074	14	0.0277622	9.99496e-07	3.69334e-06	EUR Subclass-EN L3-5-IT-2
ENSG00000164144	ARFIP1	4	151779937	153918463	3313	43	0.0145609	0.000397159	0.00112679	EUR Subclass-EN L3-5-IT-2
ENSG00000250980	NSA2P6	4	151796063	153796831	3062	34	0.0557969	2.54916e-12	1.44855e-11	EUR Subclass-EN L3-5-IT-2
ENSG00000121210	TMEM131L	4	152466346	154636711	3318	25	0.0399762	3.89975e-09	1.75768e-08	EUR Subclass-EN L3-5-IT-2
ENSG00000145428	RNF175	4	152710160	154760024	3142	37	0.184573	1.12325e-40	2.34687e-39	EUR Subclass-EN L3-5-IT-2
ENSG00000250910	ENSG00000250910	4	154173716	156381694	3494	21	0.0776876	5.9402e-17	4.45289e-16	EUR Subclass-EN L3-5-IT-2
ENSG00000164114	MAP9	4	154342658	156376970	3282	31	0.0725066	8.64785e-16	6.04965e-15	EUR Subclass-EN L3-5-IT-2
ENSG00000164116	GUCY1A1	4	154666726	156737059	3535	57	0.0106495	0.00246411	0.00642272	EUR Subclass-EN L3-5-IT-2
ENSG00000256394	ASIC5	4	154829729	156866277	3537	37	0.116642	1.81571e-25	2.06429e-24	EUR Subclass-EN L3-5-IT-2
ENSG00000151790	TDO2	4	154854738	156920406	3540	75	0.485546	1.30159e-139	3.71828e-137	EUR Subclass-EN L3-5-IT-2
ENSG00000256043	CTSO	4	154921580	156953912	3399	4	0.0781287	4.88563e-17	3.68521e-16	EUR Subclass-EN L3-5-IT-2
ENSG00000145431	PDGFC	4	155760454	157971799	3792	96	0.248961	1.84039e-57	6.58683e-56	EUR Subclass-EN L3-5-IT-2
ENSG00000109738	GLRB	4	156076125	158172090	3372	10	0.0111212	0.00207938	0.00546014	EUR Subclass-EN L3-5-IT-2
ENSG00000120251	GRIA2	4	156204182	158366075	3245	58	0.0150635	0.000301005	0.000866982	EUR Subclass-EN L3-5-IT-2
ENSG00000164125	GASK1B	4	157124474	159173318	2702	23	0.0491353	4.95099e-11	2.59732e-10	EUR Subclass-EN L3-5-IT-2
ENSG00000248429	FAM198B-AS1	4	157170752	159202877	2650	27	0.361749	2.76085e-92	2.66126e-90	EUR Subclass-EN L3-5-IT-2
ENSG00000164124	TMEM144	4	157201604	159255416	2677	15	0.0819617	9.72451e-18	7.62814e-17	EUR Subclass-EN L3-5-IT-2
ENSG00000171509	RXFP1	4	157315311	159653372	3169	105	0.157191	1.91673e-34	3.17676e-33	EUR Subclass-EN L3-5-IT-2
ENSG00000171503	ETFDH	4	157671968	159710742	2678	94	0.181086	2.88227e-40	5.91205e-39	EUR Subclass-EN L3-5-IT-2
ENSG00000052795	FNIP2	4	157769026	159908050	2764	22	0.0744812	3.79247e-16	2.71301e-15	EUR Subclass-EN L3-5-IT-2
ENSG00000109756	RAPGEF2	4	158103013	160360174	2981	31	0.0355438	2.48795e-08	1.05082e-07	EUR Subclass-EN L3-5-IT-2
ENSG00000168843	FSTL5	4	160383897	163164004	4722	49	0.0583862	6.92912e-13	4.08697e-12	EUR Subclass-EN L3-5-IT-2
ENSG00000248431	ENSG00000248431	4	161705359	163907428	3214	10	0.027809	9.56476e-07	3.53853e-06	EUR Subclass-EN L3-5-IT-2
ENSG00000250027	ENSG00000250027	4	162108785	164119965	3040	12	0.0239843	5.38765e-06	1.86045e-05	EUR Subclass-EN L3-5-IT-2
ENSG00000145414	NAF1	4	162110073	164166890	3143	30	0.0974541	4.47793e-21	4.18793e-20	EUR Subclass-EN L3-5-IT-2
ENSG00000164128	NPY1R	4	162323962	164344832	2963	35	0.0182649	7.48937e-05	0.000228936	EUR Subclass-EN L3-5-IT-2
ENSG00000198498	TMA16	4	162494442	164520539	2921	72	0.166205	2.30682e-36	4.15651e-35	EUR Subclass-EN L3-5-IT-2
ENSG00000145416	MARCHF1	4	162524298	165384050	4477	48	0.170185	2.67798e-37	5.00315e-36	EUR Subclass-EN L3-5-IT-2
ENSG00000170088	TMEM192	4	164070608	166208549	3808	28	0.0506979	2.00963e-11	1.08506e-10	EUR Subclass-EN L3-5-IT-2
ENSG00000038295	TLL1	4	164873237	167104457	3605	33	0.0527914	9.67362e-12	5.34618e-11	EUR Subclass-EN L3-5-IT-2
ENSG00000129116	PALLD	4	167497052	169928457	3578	61	0.104699	1.21354e-22	1.21757e-21	EUR Subclass-EN L3-5-IT-2
ENSG00000145439	CBR4	4	167863770	170010275	3133	45	0.0235576	6.35126e-06	2.17837e-05	EUR Subclass-EN L3-5-IT-2
ENSG00000154447	SH3RF1	4	168094259	170270956	3154	9	0.0222106	1.23035e-05	4.08953e-05	EUR Subclass-EN L3-5-IT-2
ENSG00000137601	NEK1	4	168392809	170612627	3332	60	0.138307	5.11643e-30	7.12671e-29	EUR Subclass-EN L3-5-IT-2
ENSG00000286302	ENSG00000286302	4	168572328	170576451	2867	32	0.0849017	2.69943e-18	2.18064e-17	EUR Subclass-EN L3-5-IT-2
ENSG00000109572	CLCN3	4	168612633	170723673	3121	9	0.0124879	0.00105098	0.00284609	EUR Subclass-EN L3-5-IT-2
ENSG00000056050	HPF1	4	168729470	170757944	3011	13	0.0221077	1.22223e-05	4.06515e-05	EUR Subclass-EN L3-5-IT-2
ENSG00000198948	MFAP3L	4	168986597	171033031	3291	59	0.0674307	8.58317e-15	5.68784e-14	EUR Subclass-EN L3-5-IT-2
ENSG00000109576	AADAT	4	169060222	171091699	3356	69	0.0586183	5.52553e-13	3.28479e-12	EUR Subclass-EN L3-5-IT-2
ENSG00000174473	GALNTL6	4	170812254	174041559	4514	68	0.0497787	4.13476e-11	2.18078e-10	EUR Subclass-EN L3-5-IT-2
ENSG00000245213	ENSG00000245213	4	172094868	174169652	2666	31	0.0580526	7.56511e-13	4.44348e-12	EUR Subclass-EN L3-5-IT-2
ENSG00000109586	GALNT7	4	172168811	174323967	2721	24	0.0315294	1.67589e-07	6.60436e-07	EUR Subclass-EN L3-5-IT-2
ENSG00000164104	HMGB2	4	172331376	174334432	2554	11	0.0119928	0.00133532	0.0035852	EUR Subclass-EN L3-5-IT-2
ENSG00000164118	CEP44	4	173283730	175333380	3187	47	0.0133825	0.000655811	0.00182309	EUR Subclass-EN L3-5-IT-2
ENSG00000145451	GLRA3	4	173636920	175829247	3440	95	0.195773	1.63009e-43	3.7281e-42	EUR Subclass-EN L3-5-IT-2
ENSG00000168594	ADAM29	4	173829668	175978180	3299	51	0.0720891	7.22267e-16	5.06966e-15	EUR Subclass-EN L3-5-IT-2
ENSG00000286494	ENSG00000286494	4	174038080	176236669	3470	80	0.0447034	3.0575e-10	1.51305e-09	EUR Subclass-EN L3-5-IT-2
ENSG00000249106	ENSG00000249106	4	174790307	176812189	3156	3	0.0177958	8.46277e-05	0.000257489	EUR Subclass-EN L3-5-IT-2
ENSG00000150627	WDR17	4	175065841	177182818	3144	39	0.190816	4.53248e-43	1.02319e-41	EUR Subclass-EN L3-5-IT-2
ENSG00000129128	SPCS3	4	175319966	177332245	2993	30	0.0342544	4.93523e-08	2.03043e-07	EUR Subclass-EN L3-5-IT-2
ENSG00000038002	AGA	4	176430774	178442437	3062	31	0.165004	4.96743e-36	8.77934e-35	EUR Subclass-EN L3-5-IT-2
ENSG00000250131	ENSG00000250131	4	176442519	178681381	3604	10	0.10006	8.08169e-22	7.81412e-21	EUR Subclass-EN L3-5-IT-2
ENSG00000231171	LINC01098	4	176728757	179028971	3588	2	0.0660435	1.52479e-14	9.94499e-14	EUR Subclass-EN L3-5-IT-2
ENSG00000287083	ENSG00000287083	4	178923773	181059792	4596	26	0.305608	2.02284e-73	1.15996e-71	EUR Subclass-EN L3-5-IT-2
ENSG00000177822	TENM3-AS1	4	180874438	183145249	4206	12	0.0102244	0.00314694	0.00811234	EUR Subclass-EN L3-5-IT-2
ENSG00000129187	DCTD	4	181890060	183917936	3498	19	0.0163126	0.00018667	0.00054842	EUR Subclass-EN L3-5-IT-2
ENSG00000151718	WWC2	4	182099257	184320777	3937	33	0.0316861	1.5202e-07	6.01797e-07	EUR Subclass-EN L3-5-IT-2
ENSG00000232648	ENSG00000232648	4	182494884	184504494	3650	33	0.046553	1.83708e-10	9.23065e-10	EUR Subclass-EN L3-5-IT-2
ENSG00000182552	RWDD4	4	182639635	184659203	3518	25	0.0235956	5.79854e-06	1.99664e-05	EUR Subclass-EN L3-5-IT-2
ENSG00000173320	STOX2	4	182797692	185023526	4109	69	0.0153674	0.000271146	0.000783998	EUR Subclass-EN L3-5-IT-2
ENSG00000271538	LINC02427	4	183503271	185537626	3690	9	0.236523	5.63592e-54	1.77103e-52	EUR Subclass-EN L3-5-IT-2
ENSG00000164306	PRIMPOL	4	183649667	185694963	3525	59	0.239291	2.68086e-55	8.8491e-54	EUR Subclass-EN L3-5-IT-2
ENSG00000164323	CFAP97	4	184159665	186209504	3818	15	0.0242836	4.88465e-06	1.69421e-05	EUR Subclass-EN L3-5-IT-2
ENSG00000109762	SNX25	4	184204237	186370185	3997	31	0.0862744	1.2597e-18	1.03463e-17	EUR Subclass-EN L3-5-IT-2
ENSG00000109771	LRP2BP	4	184363872	186395924	3689	56	0.323627	5.31016e-80	3.55035e-78	EUR Subclass-EN L3-5-IT-2
ENSG00000250410	ENSG00000250410	4	184370725	186390928	3660	21	0.0850204	1.9096e-18	1.5562e-17	EUR Subclass-EN L3-5-IT-2
ENSG00000109775	UFSP2	4	184399537	186425979	3687	8	0.0100278	0.0034334	0.00881032	EUR Subclass-EN L3-5-IT-2
ENSG00000154556	SORBS2	4	184585444	186956652	4487	63	0.315135	4.00424e-76	2.46724e-74	EUR Subclass-EN L3-5-IT-2
ENSG00000235902	ENSG00000235902	4	184665885	186675417	3870	14	0.038303	7.85249e-09	3.45404e-08	EUR Subclass-EN L3-5-IT-2
ENSG00000109794	FAM149A	4	185104419	187172667	3788	18	0.0303802	2.90756e-07	1.12438e-06	EUR Subclass-EN L3-5-IT-2
ENSG00000145476	CYP4V2	4	185191567	187213463	3762	57	0.230236	1.42317e-52	4.30844e-51	EUR Subclass-EN L3-5-IT-2
ENSG00000164344	KLKB1	4	185208979	187258471	3804	59	0.310587	1.23309e-74	7.36664e-73	EUR Subclass-EN L3-5-IT-2
ENSG00000249378	LINC01060	4	187400736	189681051	4878	32	0.108238	1.76653e-23	1.82603e-22	EUR Subclass-EN L3-5-IT-2
ENSG00000245685	FRG1-DT	4	188764391	190940733	1985	33	0.354644	3.90682e-89	3.39138e-87	EUR Subclass-EN L3-5-IT-2
ENSG00000109536	FRG1	4	188940870	190963202	1360	30	0.0141653	0.000483114	0.00135888	EUR Subclass-EN L3-5-IT-2
ENSG00000164366	CCDC127	5	0	1218153	1584	27	0.0558877	2.07876e-12	1.18683e-11	EUR Subclass-EN L3-5-IT-2
ENSG00000286001	ENSG00000286001	5	0	1314955	1728	52	0.111617	4.41784e-24	4.70279e-23	EUR Subclass-EN L3-5-IT-2
ENSG00000180104	EXOC3	5	0	1471937	1973	61	0.06639	1.72062e-14	1.11897e-13	EUR Subclass-EN L3-5-IT-2
ENSG00000225138	SLC9A3-AS1	5	0	1480884	1977	71	0.397592	4.02066e-104	5.09457e-102	EUR Subclass-EN L3-5-IT-2
ENSG00000171368	TPPP	5	0	1693352	2369	16	0.0136202	0.000606194	0.00169084	EUR Subclass-EN L3-5-IT-2
ENSG00000206077	ZDHHC11B	5	0	1784729	2586	122	0.0888117	3.19581e-19	2.71126e-18	EUR Subclass-EN L3-5-IT-2
ENSG00000188818	ZDHHC11	5	0	1850986	2730	83	0.0931113	4.31205e-20	3.82774e-19	EUR Subclass-EN L3-5-IT-2
ENSG00000185986	SDHAP3	5	567495	2594620	3620	110	0.127094	1.20717e-27	1.52101e-26	EUR Subclass-EN L3-5-IT-2
ENSG00000188002	ENSG00000188002	5	598920	2634005	3613	19	0.235418	6.00713e-54	1.88391e-52	EUR Subclass-EN L3-5-IT-2
ENSG00000248994	ENSG00000248994	5	931064	3119926	4319	71	0.453051	1.51165e-124	3.12515e-122	EUR Subclass-EN L3-5-IT-2
ENSG00000250579	CTD-2297D10.2	5	4132101	6140119	3077	28	0.137186	7.6128e-30	1.04739e-28	EUR Subclass-EN L3-5-IT-2
ENSG00000145536	ADAMTS16	5	4140330	6320304	3403	27	0.235562	4.54649e-54	1.43155e-52	EUR Subclass-EN L3-5-IT-2
ENSG00000261037	ENSG00000261037	5	5019029	7022283	3716	70	0.0499879	2.8962e-11	1.54779e-10	EUR Subclass-EN L3-5-IT-2
ENSG00000250490	LINC02145	5	5310441	7339884	3730	72	0.145039	1.00452e-31	1.4946e-30	EUR Subclass-EN L3-5-IT-2
ENSG00000133398	MED10	5	5371874	7378571	3699	23	0.0451366	3.28685e-10	1.62197e-09	EUR Subclass-EN L3-5-IT-2
ENSG00000037474	NSUN2	5	5599239	7633291	3695	47	0.488497	6.0146e-140	1.75003e-137	EUR Subclass-EN L3-5-IT-2
ENSG00000112941	TENT4A	5	5713432	7757044	3650	25	0.0388211	6.19416e-09	2.75624e-08	EUR Subclass-EN L3-5-IT-2
ENSG00000251365	LINC02236	5	5765891	7833120	3657	58	0.0373126	1.15031e-08	4.99825e-08	EUR Subclass-EN L3-5-IT-2
ENSG00000250974	LINC02196	5	5839460	8219291	4398	41	0.0316743	1.54274e-07	6.09953e-07	EUR Subclass-EN L3-5-IT-2
ENSG00000251250	ENSG00000251250	5	6289891	8326609	3779	101	0.0766979	1.14944e-16	8.49879e-16	EUR Subclass-EN L3-5-IT-2
ENSG00000078295	ADCY2	5	6396138	8830081	4630	36	0.067393	8.27305e-15	5.48465e-14	EUR Subclass-EN L3-5-IT-2
ENSG00000112902	SEMA5A	5	8035033	10546075	4264	51	0.140253	1.73881e-30	2.47466e-29	EUR Subclass-EN L3-5-IT-2
ENSG00000249781	LINC02112	5	8641305	10903852	3687	79	0.051932	8.64931e-12	4.78683e-11	EUR Subclass-EN L3-5-IT-2
ENSG00000150756	ATPSCKMT	5	9225507	11249897	3292	3	0.0131156	0.000807497	0.00222079	EUR Subclass-EN L3-5-IT-2
ENSG00000164237	CMBL	5	9275875	11307902	3324	11	0.0173876	0.000112938	0.000338836	EUR Subclass-EN L3-5-IT-2
ENSG00000169862	CTNND2	5	9971836	12904446	4327	27	0.0305357	2.72979e-07	1.0585e-06	EUR Subclass-EN L3-5-IT-2
ENSG00000039139	DNAH5	5	12690328	15011818	3493	17	0.0885449	2.60487e-19	2.22192e-18	EUR Subclass-EN L3-5-IT-2
ENSG00000038382	TRIO	5	13143342	15532128	3269	29	0.0225332	9.32169e-06	3.14229e-05	EUR Subclass-EN L3-5-IT-2
ENSG00000154122	ANKH	5	13704800	15871778	2783	29	0.0415298	1.07468e-09	5.05246e-09	EUR Subclass-EN L3-5-IT-2
ENSG00000183654	MARCHF11	5	15067139	17180762	2644	7	0.0461622	1.65433e-10	8.34173e-10	EUR Subclass-EN L3-5-IT-2
ENSG00000250981	MARCHF11-AS1	5	15129178	17141602	2483	4	0.0158696	0.000195894	0.000574339	EUR Subclass-EN L3-5-IT-2
ENSG00000248150	LINC02150	5	15373361	17440081	2660	27	0.501371	9.42431e-147	3.29055e-144	EUR Subclass-EN L3-5-IT-2
ENSG00000246214	ENSG00000246214	5	15615926	17681905	2624	4	0.240242	3.64447e-55	1.20046e-53	EUR Subclass-EN L3-5-IT-2
ENSG00000176788	BASP1	5	16065598	18276843	2967	101	0.0297807	3.9277e-07	1.50151e-06	EUR Subclass-EN L3-5-IT-2
ENSG00000215196	BASP1-AS1	5	16089296	18217047	2843	39	0.0913708	3.93995e-20	3.50734e-19	EUR Subclass-EN L3-5-IT-2
ENSG00000248455	LINC02217	5	16403889	18443619	3021	40	0.0626488	9.47073e-14	5.88857e-13	EUR Subclass-EN L3-5-IT-2
ENSG00000249937	LINC02223	5	16684584	18955857	3368	36	0.399286	6.6959e-104	8.41648e-102	EUR Subclass-EN L3-5-IT-2
ENSG00000145526	CDH18	5	18471296	21575873	3953	31	0.04928	4.56218e-11	2.40057e-10	EUR Subclass-EN L3-5-IT-2
ENSG00000286751	ENSG00000286751	5	19967211	22032845	2403	95	0.0989754	1.28995e-21	1.23735e-20	EUR Subclass-EN L3-5-IT-2
ENSG00000183666	GUSBP1	5	20341833	22589372	2566	134	0.506728	1.26301e-148	4.61497e-146	EUR Subclass-EN L3-5-IT-2
ENSG00000253766	ENSG00000253766	5	20616262	22779522	2400	55	0.123753	7.94881e-27	9.60705e-26	EUR Subclass-EN L3-5-IT-2
ENSG00000154162	CDH12	5	20750673	23853344	4057	160	0.186146	3.71906e-41	7.91787e-40	EUR Subclass-EN L3-5-IT-2
ENSG00000286961	ENSG00000286961	5	21754227	23766824	2915	63	0.0234203	6.46214e-06	2.21495e-05	EUR Subclass-EN L3-5-IT-2
ENSG00000248874	C5orf17	5	22951348	25178263	3613	36	0.246584	2.31668e-57	8.2539e-56	EUR Subclass-EN L3-5-IT-2
ENSG00000286134	ENSG00000286134	5	23135160	25271863	3378	38	0.0780463	6.92456e-17	5.16613e-16	EUR Subclass-EN L3-5-IT-2
ENSG00000040731	CDH10	5	23487100	25644978	3517	41	0.0210613	2.03636e-05	6.60514e-05	EUR Subclass-EN L3-5-IT-2
ENSG00000113100	CDH9	5	25880597	28121150	3534	90	0.0856872	1.76791e-18	1.44298e-17	EUR Subclass-EN L3-5-IT-2
ENSG00000259786	LINC02109	5	27809331	30217115	4614	33	0.0253317	2.4784e-06	8.82206e-06	EUR Subclass-EN L3-5-IT-2
ENSG00000287176	ENSG00000287176	5	29545177	31693984	4160	11	0.0237692	5.88515e-06	2.02469e-05	EUR Subclass-EN L3-5-IT-2
ENSG00000082213	C5orf22	5	30532287	32555053	3377	9	0.0315369	1.61051e-07	6.35628e-07	EUR Subclass-EN L3-5-IT-2
ENSG00000250764	ENSG00000250764	5	31103445	33121941	3241	25	0.0289265	5.52605e-07	2.08614e-06	EUR Subclass-EN L3-5-IT-2
ENSG00000150712	MTMR12	5	31226994	33312987	3411	22	0.0208247	2.29477e-05	7.40358e-05	EUR Subclass-EN L3-5-IT-2
ENSG00000113407	TARS1	5	32440696	34468091	2824	24	0.090101	1.66903e-19	1.43613e-18	EUR Subclass-EN L3-5-IT-2
ENSG00000215158	ENSG00000215158	5	33164698	35244796	3119	56	0.056576	1.31819e-12	7.63414e-12	EUR Subclass-EN L3-5-IT-2
ENSG00000039560	RAI14	5	33656328	35832612	3221	27	0.130407	2.94964e-28	3.79875e-27	EUR Subclass-EN L3-5-IT-2
ENSG00000168724	DNAJC21	5	33929559	35958964	3028	75	0.021176	2.00661e-05	6.51132e-05	EUR Subclass-EN L3-5-IT-2
ENSG00000113494	PRLR	5	34048756	36230487	3194	90	0.128647	6.24781e-28	7.93578e-27	EUR Subclass-EN L3-5-IT-2
ENSG00000152582	SPEF2	5	34617844	36814611	3454	73	0.240977	4.29854e-55	1.40999e-53	EUR Subclass-EN L3-5-IT-2
ENSG00000248969	ENSG00000248969	5	34678484	36827018	3286	58	0.045156	3.34184e-10	1.64754e-09	EUR Subclass-EN L3-5-IT-2
ENSG00000164187	LMBRD2	5	35098407	37151887	2869	51	0.0697409	2.97052e-15	2.03014e-14	EUR Subclass-EN L3-5-IT-2
ENSG00000145604	SKP2	5	35151989	37196849	2795	67	0.0984581	8.59961e-22	8.30468e-21	EUR Subclass-EN L3-5-IT-2
ENSG00000152620	NADK2	5	35192589	37242279	2754	6	0.0165887	0.000160044	0.00047374	EUR Subclass-EN L3-5-IT-2
ENSG00000285967	NIPBL-DT	5	35864425	37876700	2339	12	0.17225	9.46003e-38	1.78435e-36	EUR Subclass-EN L3-5-IT-2
ENSG00000113594	LIFR	5	37474668	39608354	2938	18	0.249218	2.51031e-57	8.92354e-56	EUR Subclass-EN L3-5-IT-2
ENSG00000244968	LIFR-AS1	5	37556765	39671216	3004	17	0.0637738	5.7582e-14	3.63053e-13	EUR Subclass-EN L3-5-IT-2
ENSG00000164327	RICTOR	5	37937920	40074399	3140	56	0.0373114	1.20126e-08	5.20957e-08	EUR Subclass-EN L3-5-IT-2
ENSG00000182836	PLCXD3	5	40306952	42510628	3029	53	0.0268206	1.48989e-06	5.41627e-06	EUR Subclass-EN L3-5-IT-2
ENSG00000083720	OXCT1	5	40730065	42870425	2828	28	0.0395979	4.36595e-09	1.9605e-08	EUR Subclass-EN L3-5-IT-2
ENSG00000112964	GHR	5	41423439	43721878	2882	73	0.155954	5.07818e-34	8.2854e-33	EUR Subclass-EN L3-5-IT-2
ENSG00000198865	CCDC152	5	41756818	43802439	2398	38	0.0697328	2.79916e-15	1.91552e-14	EUR Subclass-EN L3-5-IT-2
ENSG00000177738	ENSG00000177738	5	42013060	44067452	2579	116	0.0226248	1.05061e-05	3.51741e-05	EUR Subclass-EN L3-5-IT-2
ENSG00000177453	NIM1K	5	42192071	44280850	2695	16	0.0141133	0.000511782	0.00143463	EUR Subclass-EN L3-5-IT-2
ENSG00000172239	PAIP1	5	42526267	44557758	2570	15	0.0365171	1.57659e-08	6.76258e-08	EUR Subclass-EN L3-5-IT-2
ENSG00000248092	NNT-AS1	5	42571594	44603230	2524	46	0.0294945	3.94639e-07	1.50829e-06	EUR Subclass-EN L3-5-IT-2
ENSG00000070193	FGF10	5	43300247	45389706	1492	93	0.119468	9.94222e-26	1.14441e-24	EUR Subclass-EN L3-5-IT-2
ENSG00000248464	FGF10-AS1	5	43388732	45413989	1381	54	0.059028	4.43733e-13	2.64791e-12	EUR Subclass-EN L3-5-IT-2
ENSG00000249203	LINC02224	5	43495099	45658569	1275	29	0.0303638	2.64092e-07	1.02581e-06	EUR Subclass-EN L3-5-IT-2
ENSG00000164171	ITGA2	5	51989340	54094779	3549	32	0.0581645	8.1662e-13	4.79116e-12	EUR Subclass-EN L3-5-IT-2
ENSG00000185305	ARL15	5	52883942	55310582	4247	33	0.0518537	1.42718e-11	7.78876e-11	EUR Subclass-EN L3-5-IT-2
ENSG00000287367	ENSG00000287367	5	53663327	55737057	3650	49	0.135395	2.21398e-29	2.97825e-28	EUR Subclass-EN L3-5-IT-2
ENSG00000039123	MTREX	5	54307989	56425579	3634	91	0.0664003	7.73423e-15	5.13827e-14	EUR Subclass-EN L3-5-IT-2
ENSG00000067113	PLPP1	5	54424854	56534969	3680	43	0.0317315	1.56356e-07	6.17872e-07	EUR Subclass-EN L3-5-IT-2
ENSG00000177058	SLC38A9	5	54625845	56773194	3560	18	0.0396678	2.99574e-09	1.36313e-08	EUR Subclass-EN L3-5-IT-2
ENSG00000152670	DDX4	5	54738017	56817157	3341	10	0.0178458	8.83753e-05	0.000268267	EUR Subclass-EN L3-5-IT-2
ENSG00000134352	IL6ST	5	54935095	56995022	3348	15	0.0689015	4.72219e-15	3.17752e-14	EUR Subclass-EN L3-5-IT-2
ENSG00000164512	ANKRD55	5	55099680	57233330	3490	107	0.108887	1.81031e-23	1.86761e-22	EUR Subclass-EN L3-5-IT-2
ENSG00000248727	LINC01948	5	55451627	57481946	3295	41	0.0728645	5.41974e-16	3.83581e-15	EUR Subclass-EN L3-5-IT-2
ENSG00000095015	MAP3K1	5	55815549	57896152	3244	9	0.0122803	0.00117556	0.00317088	EUR Subclass-EN L3-5-IT-2
ENSG00000250961	ENSG00000250961	5	56395060	58534504	3482	28	0.0142635	0.000474992	0.001337	EUR Subclass-EN L3-5-IT-2
ENSG00000249436	LINCR-0003	5	56574027	58619816	3184	77	0.0992318	1.95112e-21	1.85681e-20	EUR Subclass-EN L3-5-IT-2
ENSG00000287709	ENSG00000287709	5	56650678	58679842	3150	66	0.0553343	3.11517e-12	1.7581e-11	EUR Subclass-EN L3-5-IT-2
ENSG00000145632	PLK2	5	57453982	59460139	3381	55	0.0194057	4.31262e-05	0.000135195	EUR Subclass-EN L3-5-IT-2
ENSG00000152931	PART1	5	59487713	61548813	2358	27	0.0185904	6.34963e-05	0.000195427	EUR Subclass-EN L3-5-IT-2
ENSG00000035499	DEPDC1B	5	59596912	61700190	2461	11	0.0374381	1.13244e-08	4.9233e-08	EUR Subclass-EN L3-5-IT-2
ENSG00000164181	ELOVL7	5	59751791	61844274	2466	21	0.013592	0.000648793	0.00180454	EUR Subclass-EN L3-5-IT-2
ENSG00000049167	ERCC8	5	59866454	61945073	2494	37	0.026058	2.17715e-06	7.79566e-06	EUR Subclass-EN L3-5-IT-2
ENSG00000164182	NDUFAF2	5	59945177	62154531	2549	82	0.0407186	2.03218e-09	9.36626e-09	EUR Subclass-EN L3-5-IT-2
ENSG00000288643	ENSG00000288643	5	61306206	63537249	2812	22	0.179772	6.26629e-40	1.26064e-38	EUR Subclass-EN L3-5-IT-2
ENSG00000086189	DIMT1	5	61347284	63403943	2495	43	0.116753	4.18767e-25	4.67306e-24	EUR Subclass-EN L3-5-IT-2
ENSG00000086200	IPO11	5	61403972	63628582	2927	3	0.0127772	0.000908715	0.002481	EUR Subclass-EN L3-5-IT-2
ENSG00000153006	SREK1IP1	5	63718148	65768691	2388	29	0.0160563	0.000206388	0.000603306	EUR Subclass-EN L3-5-IT-2
ENSG00000153015	CWC27	5	63768930	66018750	2625	30	0.0333566	6.04737e-08	2.47181e-07	EUR Subclass-EN L3-5-IT-2
ENSG00000123219	CENPK	5	64517766	66563168	2573	37	0.237991	1.72774e-54	5.51753e-53	EUR Subclass-EN L3-5-IT-2
ENSG00000113593	PPWD1	5	64563236	66587549	2598	6	0.0291209	4.56401e-07	1.73631e-06	EUR Subclass-EN L3-5-IT-2
ENSG00000112851	ERBIN	5	64926556	67082546	2973	45	0.135872	6.80554e-30	9.38794e-29	EUR Subclass-EN L3-5-IT-2
ENSG00000285999	ENSG00000285999	5	65085405	67093937	2808	12	0.0149573	0.000345453	0.000987404	EUR Subclass-EN L3-5-IT-2
ENSG00000286062	ENSG00000286062	5	65350148	67440356	2815	36	0.0360988	2.08611e-08	8.85862e-08	EUR Subclass-EN L3-5-IT-2
ENSG00000069020	MAST4	5	65596361	68169595	3752	45	0.0281553	8.03263e-07	2.99356e-06	EUR Subclass-EN L3-5-IT-2
ENSG00000248359	ENSG00000248359	5	67508223	69565515	2799	46	0.0840539	1.41111e-18	1.15596e-17	EUR Subclass-EN L3-5-IT-2
ENSG00000249335	ENSG00000249335	5	67792609	70007185	2316	49	0.070894	1.9824e-15	1.36792e-14	EUR Subclass-EN L3-5-IT-2
ENSG00000145740	SLC30A5	5	68093949	70131069	1822	31	0.019554	4.23343e-05	0.000132739	EUR Subclass-EN L3-5-IT-2
ENSG00000183323	CCDC125	5	68280175	70332809	1439	33	0.142463	2.57784e-31	3.77475e-30	EUR Subclass-EN L3-5-IT-2
ENSG00000197822	OCLN	5	68492292	70558104	1188	40	0.0474245	1.19749e-10	6.12664e-10	EUR Subclass-EN L3-5-IT-2
ENSG00000183474	GTF2H2C	5	68560191	70595221	1117	68	0.0213264	1.84627e-05	6.01713e-05	EUR Subclass-EN L3-5-IT-2
ENSG00000205571	SMN2	5	69049638	71078522	523	46	0.0916693	7.54999e-20	6.62712e-19	EUR Subclass-EN L3-5-IT-2
ENSG00000179978	NAIPP2	5	69094659	71128434	416	35	0.0243604	3.99995e-06	1.39878e-05	EUR Subclass-EN L3-5-IT-2
ENSG00000226259	GTF2H2B	5	69415352	71448015	61	14	0.278273	1.07168e-65	4.81093e-64	EUR Subclass-EN L3-5-IT-2
ENSG00000249437	NAIP	5	69968166	72025339	814	43	0.0565516	1.77065e-12	1.01609e-11	EUR Subclass-EN L3-5-IT-2
ENSG00000145736	GTF2H2	5	70032670	72067689	925	32	0.0544243	4.48609e-12	2.5066e-11	EUR Subclass-EN L3-5-IT-2
ENSG00000235558	GUSBP17	5	70220356	72259238	1172	67	0.178621	2.05176e-39	4.055e-38	EUR Subclass-EN L3-5-IT-2
ENSG00000250387	LINC02197	5	70337182	72446772	1320	8	0.0186562	5.89636e-05	0.000182226	EUR Subclass-EN L3-5-IT-2
ENSG00000131844	MCCC2	5	70579531	72658706	1562	31	0.0950991	1.62844e-20	1.47555e-19	EUR Subclass-EN L3-5-IT-2
ENSG00000285804	ENSG00000285804	5	71087782	73108000	2042	20	0.204648	7.16626e-46	1.77615e-44	EUR Subclass-EN L3-5-IT-2
ENSG00000145741	BTF3	5	72498408	74505635	2927	17	0.0189771	5.47741e-05	0.000169712	EUR Subclass-EN L3-5-IT-2
ENSG00000214944	ARHGEF28	5	72626158	74941993	3221	9	0.0414748	1.84595e-09	8.5355e-09	EUR Subclass-EN L3-5-IT-2
ENSG00000049860	HEXB	5	73640023	75722647	2906	9	0.0437856	6.17304e-10	2.96155e-09	EUR Subclass-EN L3-5-IT-2
ENSG00000164347	GFM2	5	73721206	75767147	2882	31	0.184581	8.68367e-41	1.81917e-39	EUR Subclass-EN L3-5-IT-2
ENSG00000164346	NSA2	5	73766991	75780113	2818	57	0.0110215	0.00215932	0.00566304	EUR Subclass-EN L3-5-IT-2
ENSG00000176928	GCNT4	5	74025346	76052558	2694	32	0.0244672	4.20698e-06	1.46759e-05	EUR Subclass-EN L3-5-IT-2
ENSG00000189045	ANKDD1B	5	74611182	76681773	2846	14	0.0571889	1.23538e-12	7.15984e-12	EUR Subclass-EN L3-5-IT-2
ENSG00000152359	POC5	5	74674124	76717448	2861	35	0.200145	1.79959e-44	4.24552e-43	EUR Subclass-EN L3-5-IT-2
ENSG00000122012	SV2C	5	75083383	77353939	3272	29	0.12362	8.23861e-27	9.94965e-26	EUR Subclass-EN L3-5-IT-2
ENSG00000171530	TBCA	5	76691166	78868780	3121	25	0.0169051	0.000136452	0.00040651	EUR Subclass-EN L3-5-IT-2
ENSG00000245556	SCAMP1-AS1	5	77342365	79360507	2923	34	0.0505039	2.37868e-11	1.27818e-10	EUR Subclass-EN L3-5-IT-2
ENSG00000145685	LHFPL2	5	77485215	79770021	3187	54	0.310469	1.73593e-75	1.05308e-73	EUR Subclass-EN L3-5-IT-2
ENSG00000113273	ARSB	5	77777209	79986087	3028	15	0.0728439	4.72521e-16	3.35513e-15	EUR Subclass-EN L3-5-IT-2
ENSG00000132837	DMGDH	5	77997564	80236038	3073	12	0.0198368	3.67719e-05	0.000116133	EUR Subclass-EN L3-5-IT-2
ENSG00000132840	BHMT2	5	78069767	80090069	2681	10	0.0429053	1.00129e-09	4.71875e-09	EUR Subclass-EN L3-5-IT-2
ENSG00000177034	MTX3	5	78976716	80991262	3102	19	0.0212193	1.87619e-05	6.10957e-05	EUR Subclass-EN L3-5-IT-2
ENSG00000164300	SERINC5	5	79111651	81256048	3303	24	0.206992	1.65284e-46	4.22268e-45	EUR Subclass-EN L3-5-IT-2
ENSG00000251675	ENSG00000251675	5	79128361	81143883	3107	26	0.0177043	9.48609e-05	0.000287289	EUR Subclass-EN L3-5-IT-2
ENSG00000249042	ENSG00000249042	5	79411231	81488095	3299	9	0.0437164	5.68661e-10	2.73403e-09	EUR Subclass-EN L3-5-IT-2
ENSG00000228716	DHFR	5	79626226	81654983	3188	35	0.168813	3.34535e-37	6.21301e-36	EUR Subclass-EN L3-5-IT-2
ENSG00000113318	MSH3	5	79654652	81876815	3458	99	0.197458	3.62973e-44	8.48666e-43	EUR Subclass-EN L3-5-IT-2
ENSG00000247572	CKMT2-AS1	5	80201341	82301565	3047	26	0.352848	1.68553e-89	1.47128e-87	EUR Subclass-EN L3-5-IT-2
ENSG00000131730	CKMT2	5	80233320	82266398	2897	7	0.0512915	1.56713e-11	8.52293e-11	EUR Subclass-EN L3-5-IT-2
ENSG00000131732	ZCCHC9	5	80301587	82313297	2796	49	0.0118943	0.00137283	0.00368465	EUR Subclass-EN L3-5-IT-2
ENSG00000145687	SSBP2	5	80413021	82751797	3206	84	0.0623676	1.20226e-13	7.43408e-13	EUR Subclass-EN L3-5-IT-2
ENSG00000152348	ATG10	5	80972023	83276857	3077	58	0.575151	1.4588e-183	9.5503e-181	EUR Subclass-EN L3-5-IT-2
ENSG00000186468	RPS23	5	81273320	83278396	2585	32	0.165902	2.13711e-36	3.85515e-35	EUR Subclass-EN L3-5-IT-2
ENSG00000205464	ATP6AP1L	5	81279462	83386977	2683	58	0.484563	4.35049e-139	1.22062e-136	EUR Subclass-EN L3-5-IT-2
ENSG00000038427	VCAN	5	82471618	84582303	2567	38	0.291911	3.69522e-69	1.89118e-67	EUR Subclass-EN L3-5-IT-2
ENSG00000164176	EDIL3	5	82940554	85384880	3527	63	0.104028	2.0399e-22	2.02854e-21	EUR Subclass-EN L3-5-IT-2
ENSG00000250320	EDIL3-DT	5	83382424	85490765	3188	56	0.410434	1.34876e-109	1.87537e-107	EUR Subclass-EN L3-5-IT-2
ENSG00000145715	RASA1	5	86267883	88391931	2327	63	0.0220628	1.32049e-05	4.36697e-05	EUR Subclass-EN L3-5-IT-2
ENSG00000287783	ENSG00000287783	5	86767608	88774070	2075	5	0.016374	0.000166535	0.000491748	EUR Subclass-EN L3-5-IT-2
ENSG00000287862	ENSG00000287862	5	86863703	89144455	2217	21	0.177913	4.12925e-40	8.39312e-39	EUR Subclass-EN L3-5-IT-2
ENSG00000250156	LINC02060	5	87408982	89439090	1715	46	0.0123865	0.0011265	0.0030422	EUR Subclass-EN L3-5-IT-2
ENSG00000271904	ENSG00000271904	5	87433892	89498697	1754	36	0.0441337	4.94932e-10	2.38979e-09	EUR Subclass-EN L3-5-IT-2
ENSG00000248309	MEF2C-AS1	5	87883328	90466398	2175	36	0.0108781	0.00220287	0.00576859	EUR Subclass-EN L3-5-IT-2
ENSG00000248555	LINC01339	5	89153052	91290078	2135	25	0.0118719	0.00137401	0.00368718	EUR Subclass-EN L3-5-IT-2
ENSG00000113356	POLR3G	5	89471748	91514557	2185	5	0.0449535	3.57111e-10	1.75396e-09	EUR Subclass-EN L3-5-IT-2
ENSG00000164199	ADGRV1	5	89529344	92164437	2866	33	0.311171	2.08693e-75	1.25632e-73	EUR Subclass-EN L3-5-IT-2
ENSG00000248323	LUCAT1	5	90054834	92314547	2622	28	0.0245685	3.88299e-06	1.35969e-05	EUR Subclass-EN L3-5-IT-2
ENSG00000281357	ARRDC3-AS1	5	90380349	92612566	2586	13	0.0250054	3.46632e-06	1.21977e-05	EUR Subclass-EN L3-5-IT-2
ENSG00000185261	KIAA0825	5	93150851	95618604	2407	7	0.0199766	3.20527e-05	0.000101884	EUR Subclass-EN L3-5-IT-2
ENSG00000133302	SLF1	5	93618669	95739436	2258	51	0.0283914	7.05317e-07	2.63982e-06	EUR Subclass-EN L3-5-IT-2
ENSG00000153347	FAM81B	5	94391366	96450454	2336	41	0.183947	1.52666e-40	3.17707e-39	EUR Subclass-EN L3-5-IT-2
ENSG00000198677	TTC37	5	94461755	96554977	2443	25	0.0185408	6.08867e-05	0.000187947	EUR Subclass-EN L3-5-IT-2
ENSG00000175449	RFESD	5	94646754	96684773	2550	14	0.037324	1.16558e-08	5.05901e-08	EUR Subclass-EN L3-5-IT-2
ENSG00000164292	RHOBTB3	5	94713522	96824383	2729	53	0.101847	4.11505e-22	4.0309e-21	EUR Subclass-EN L3-5-IT-2
ENSG00000173221	GLRX	5	94751319	96822726	2670	6	0.104765	7.95176e-23	8.01913e-22	EUR Subclass-EN L3-5-IT-2
ENSG00000153113	CAST	5	95525267	97779595	3286	57	0.0640566	4.46062e-14	2.82374e-13	EUR Subclass-EN L3-5-IT-2
ENSG00000164307	ERAP1	5	95760810	97808100	3148	23	0.0193995	4.53441e-05	0.000141752	EUR Subclass-EN L3-5-IT-2
ENSG00000164308	ERAP2	5	95875986	97919703	3280	16	0.0209271	2.17961e-05	7.0465e-05	EUR Subclass-EN L3-5-IT-2
ENSG00000113441	LNPEP	5	95935394	98037513	3360	45	0.0586034	5.42501e-13	3.22748e-12	EUR Subclass-EN L3-5-IT-2
ENSG00000251513	LIX1-AS1	5	96089075	98437217	3834	70	0.0938094	2.97405e-20	2.66107e-19	EUR Subclass-EN L3-5-IT-2
ENSG00000250331	LINC01340	5	96504663	98690180	3867	33	0.116976	2.83474e-25	3.19051e-24	EUR Subclass-EN L3-5-IT-2
ENSG00000248202	LINC02234	5	96840912	98923497	3475	14	0.01653	0.000170283	0.000501686	EUR Subclass-EN L3-5-IT-2
ENSG00000174136	RGMB	5	97768650	99798643	3055	33	0.0274723	1.02196e-06	3.77279e-06	EUR Subclass-EN L3-5-IT-2
ENSG00000248489	LINC02062	5	97929171	99995013	3061	31	0.12043	3.57642e-26	4.1686e-25	EUR Subclass-EN L3-5-IT-2
ENSG00000174132	FAM174A	5	99535374	101586741	2837	27	0.0748484	2.91868e-16	2.10553e-15	EUR Subclass-EN L3-5-IT-2
ENSG00000113532	ST8SIA4	5	99806933	101903282	3064	136	0.0635033	3.60944e-14	2.29881e-13	EUR Subclass-EN L3-5-IT-2
ENSG00000173930	SLCO4C1	5	101233986	103296284	3385	69	0.38512	6.99997e-99	7.85597e-97	EUR Subclass-EN L3-5-IT-2
ENSG00000145725	PPIP5K2	5	102120149	104212799	3015	6	0.0268892	1.48891e-06	5.41398e-06	EUR Subclass-EN L3-5-IT-2
ENSG00000181751	MACIR	5	102258763	104278660	2890	5	0.0139694	0.000538442	0.00150775	EUR Subclass-EN L3-5-IT-2
ENSG00000226926	PDZPH1P	5	102430406	104526618	2856	38	0.020072	3.31458e-05	0.000105146	EUR Subclass-EN L3-5-IT-2
ENSG00000112874	NUDT12	5	102548855	104562790	2684	11	0.219739	5.70679e-50	1.60116e-48	EUR Subclass-EN L3-5-IT-2
ENSG00000251026	LINC02163	5	103079847	105406121	3229	78	0.178402	3.13e-39	6.15501e-38	EUR Subclass-EN L3-5-IT-2
ENSG00000251027	LINC01950	5	105815197	108011052	3219	97	0.0402363	3.16334e-09	1.43607e-08	EUR Subclass-EN L3-5-IT-2
ENSG00000249476	ENSG00000249476	5	108237120	110326369	3338	18	0.251204	9.76953e-58	3.52062e-56	EUR Subclass-EN L3-5-IT-2
ENSG00000198961	PJA2	5	108334713	110409974	3371	57	0.0647552	4.00002e-14	2.54035e-13	EUR Subclass-EN L3-5-IT-2
ENSG00000112893	MAN2A1	5	108689927	110869625	3401	12	0.0351537	3.0166e-08	1.26425e-07	EUR Subclass-EN L3-5-IT-2
ENSG00000164209	SLC25A46	5	109738136	111765161	2618	6	0.0406803	2.40395e-09	1.10119e-08	EUR Subclass-EN L3-5-IT-2
ENSG00000134987	WDR36	5	110091716	112130502	2513	19	0.199613	1.72344e-44	4.08427e-43	EUR Subclass-EN L3-5-IT-2
ENSG00000152495	CAMK4	5	110223653	112494886	2956	43	0.0204145	2.67383e-05	8.56671e-05	EUR Subclass-EN L3-5-IT-2
ENSG00000164211	STARD4	5	110496033	112512590	2665	28	0.0244457	4.43274e-06	1.54257e-05	EUR Subclass-EN L3-5-IT-2
ENSG00000129595	EPB41L4A	5	111142441	113419313	3662	89	0.11187	8.59744e-25	9.47286e-24	EUR Subclass-EN L3-5-IT-2
ENSG00000134982	APC	5	111707498	113846239	3774	32	0.0215915	1.5726e-05	5.15622e-05	EUR Subclass-EN L3-5-IT-2
ENSG00000129625	REEP5	5	111876385	113922289	3695	29	0.0462429	1.92624e-10	9.66008e-10	EUR Subclass-EN L3-5-IT-2
ENSG00000171444	MCC	5	112022099	114488823	4413	40	0.0134099	0.00069795	0.00193578	EUR Subclass-EN L3-5-IT-2
ENSG00000047188	YTHDC2	5	112513694	114595285	3804	33	0.175274	1.36164e-38	2.64125e-37	EUR Subclass-EN L3-5-IT-2
ENSG00000152503	TRIM36	5	114124762	116180546	3440	76	0.0305173	2.66496e-07	1.03444e-06	EUR Subclass-EN L3-5-IT-2
ENSG00000164219	PGGT1B	5	114204012	116262877	3535	23	0.014096	0.000508477	0.00142613	EUR Subclass-EN L3-5-IT-2
ENSG00000145782	ATG12	5	114828200	116841837	3514	57	0.130521	3.48189e-28	4.46227e-27	EUR Subclass-EN L3-5-IT-2
ENSG00000177879	AP3S1	5	114841592	116914081	3683	14	0.0211263	1.96344e-05	6.37652e-05	EUR Subclass-EN L3-5-IT-2
ENSG00000145781	COMMD10	5	115085016	117412762	4217	27	0.120955	1.77244e-26	2.11134e-25	EUR Subclass-EN L3-5-IT-2
ENSG00000092421	SEMA6A	5	115443555	117574823	4059	53	0.0380839	7.01654e-09	3.10459e-08	EUR Subclass-EN L3-5-IT-2
ENSG00000248445	SEMA6A-AS1	5	115447547	117508276	3960	14	0.0548	3.75688e-12	2.10814e-11	EUR Subclass-EN L3-5-IT-2
ENSG00000250891	LINC02208	5	117000253	119562199	4398	32	0.025885	2.21618e-06	7.92819e-06	EUR Subclass-EN L3-5-IT-2
ENSG00000286745	ENSG00000286745	5	117581242	119628178	3374	32	0.0132121	0.000779578	0.00214854	EUR Subclass-EN L3-5-IT-2
ENSG00000249426	ENSG00000249426	5	117760474	119785459	3372	44	0.0711462	1.2559e-15	8.73514e-15	EUR Subclass-EN L3-5-IT-2
ENSG00000169570	DTWD2	5	117836074	119988547	3481	51	0.0655455	1.57399e-14	1.02489e-13	EUR Subclass-EN L3-5-IT-2
ENSG00000249494	ENSG00000249494	5	118006347	120070902	3400	27	0.150554	6.73906e-33	1.04012e-31	EUR Subclass-EN L3-5-IT-2
ENSG00000133835	HSD17B4	5	118452465	120637199	3423	56	0.155467	8.31398e-34	1.34116e-32	EUR Subclass-EN L3-5-IT-2
ENSG00000184838	PRR16	5	119464300	121687332	3842	80	0.0482084	7.31371e-11	3.80129e-10	EUR Subclass-EN L3-5-IT-2
ENSG00000249916	ENSG00000249916	5	121369762	123383568	3074	9	0.0202103	2.63485e-05	8.44527e-05	EUR Subclass-EN L3-5-IT-2
ENSG00000205302	SNX2	5	121775079	123834543	2804	4	0.0126132	0.000974455	0.00265119	EUR Subclass-EN L3-5-IT-2
ENSG00000061455	PRDM6	5	122089241	124194266	2798	31	0.0216056	1.54471e-05	5.07007e-05	EUR Subclass-EN L3-5-IT-2
ENSG00000151292	CSNK1G3	5	122512099	124617045	3225	6	0.0118552	0.00141056	0.0037788	EUR Subclass-EN L3-5-IT-2
ENSG00000168916	ZNF608	5	123636913	125748807	3379	48	0.0147668	0.000365957	0.00104354	EUR Subclass-EN L3-5-IT-2
ENSG00000260192	LINC02240	5	123808981	126602227	4758	16	0.0668049	1.45595e-14	9.50784e-14	EUR Subclass-EN L3-5-IT-2
ENSG00000248752	ENSG00000248752	5	124333369	127368755	5346	47	0.42278	5.36426e-113	8.02698e-111	EUR Subclass-EN L3-5-IT-2
ENSG00000155324	GRAMD2B	5	125360132	127496494	3809	103	0.214761	4.03431e-48	1.07073e-46	EUR Subclass-EN L3-5-IT-2
ENSG00000250602	ENSG00000250602	5	125372477	127509021	3808	111	0.258822	4.87975e-60	1.86547e-58	EUR Subclass-EN L3-5-IT-2
ENSG00000164904	ALDH7A1	5	125531200	127595362	3735	93	0.232056	5.53723e-53	1.69924e-51	EUR Subclass-EN L3-5-IT-2
ENSG00000251072	LMNB1-DT	5	125751963	127776486	3575	50	0.0105809	0.00265275	0.00689382	EUR Subclass-EN L3-5-IT-2
ENSG00000173926	MARCHF3	5	125867714	128030558	3556	13	0.0221962	1.27618e-05	4.23112e-05	EUR Subclass-EN L3-5-IT-2
ENSG00000164241	C5orf63	5	126045235	128073506	3197	37	0.125198	2.58756e-27	3.20882e-26	EUR Subclass-EN L3-5-IT-2
ENSG00000283897	ENSG00000283897	5	126215159	128229828	2988	44	0.266073	8.30398e-63	3.45164e-61	EUR Subclass-EN L3-5-IT-2
ENSG00000286615	ENSG00000286615	5	126231977	128290731	3007	65	0.249545	8.54198e-58	3.08532e-56	EUR Subclass-EN L3-5-IT-2
ENSG00000145794	MEGF10	5	126290796	128465737	3084	74	0.154072	1.3878e-33	2.21147e-32	EUR Subclass-EN L3-5-IT-2
ENSG00000230561	CCDC192	5	126703391	128941507	3282	46	0.143927	1.88157e-31	2.77328e-30	EUR Subclass-EN L3-5-IT-2
ENSG00000250603	ENSG00000250603	5	126838486	128857804	2811	63	0.0686362	5.77933e-15	3.87063e-14	EUR Subclass-EN L3-5-IT-2
ENSG00000064651	SLC12A2	5	127083766	129189677	3244	17	0.0238916	5.93254e-06	2.0401e-05	EUR Subclass-EN L3-5-IT-2
ENSG00000249421	ADAMTS19-AS1	5	128424782	130461076	2283	36	0.0470493	1.30986e-10	6.67334e-10	EUR Subclass-EN L3-5-IT-2
ENSG00000145808	ADAMTS19	5	128460281	130738683	2237	21	0.0646832	2.47026e-14	1.5933e-13	EUR Subclass-EN L3-5-IT-2
ENSG00000283782	ENSG00000283782	5	131410832	133646079	1359	35	0.0129979	0.000830433	0.00228108	EUR Subclass-EN L3-5-IT-2
ENSG00000223442	TH2LCRR	5	131630589	133664272	1414	8	0.0263103	1.75576e-06	6.34463e-06	EUR Subclass-EN L3-5-IT-2
ENSG00000164403	SHROOM1	5	131822141	133830659	1766	6	0.0283929	6.64817e-07	2.49239e-06	EUR Subclass-EN L3-5-IT-2
ENSG00000053108	FSTL4	5	132196455	134612541	2655	18	0.0147114	0.000357319	0.00102039	EUR Subclass-EN L3-5-IT-2
ENSG00000249478	ENSG00000249478	5	132243764	134248781	2301	15	0.022126	1.32449e-05	4.3793e-05	EUR Subclass-EN L3-5-IT-2
ENSG00000164615	CAMLG	5	133738495	135752157	2294	18	0.220323	6.18404e-50	1.73197e-48	EUR Subclass-EN L3-5-IT-2
ENSG00000113621	TXNDC15	5	133874371	135901635	2357	36	0.459359	7.36042e-129	1.641e-126	EUR Subclass-EN L3-5-IT-2
ENSG00000113658	SMAD5	5	135132845	137188747	2931	30	0.0144156	0.000433522	0.00122531	EUR Subclass-EN L3-5-IT-2
ENSG00000152377	SPOCK1	5	135975298	138598379	3079	36	0.0270283	1.19428e-06	4.38423e-06	EUR Subclass-EN L3-5-IT-2
ENSG00000146021	KLHL3	5	136617500	138736089	2462	18	0.0197704	3.76118e-05	0.000118666	EUR Subclass-EN L3-5-IT-2
ENSG00000250159	ENSG00000250159	5	136809780	138889394	2277	14	0.0223225	1.02342e-05	3.43075e-05	EUR Subclass-EN L3-5-IT-2
ENSG00000061492	WNT8A	5	137083990	139092365	2121	10	0.019064	4.848e-05	0.000151194	EUR Subclass-EN L3-5-IT-2
ENSG00000112981	NME5	5	137115175	139139443	2098	47	0.274387	8.22816e-66	3.70432e-64	EUR Subclass-EN L3-5-IT-2
ENSG00000170464	DNAJC18	5	138408588	140444491	1643	17	0.0431789	6.80954e-10	3.25499e-09	EUR Subclass-EN L3-5-IT-2
ENSG00000213523	SRA1	5	139537340	141557677	1935	14	0.177098	1.11368e-39	2.22057e-38	EUR Subclass-EN L3-5-IT-2
ENSG00000170445	HARS1	5	139673035	141691537	1986	27	0.108997	6.83205e-24	7.20921e-23	EUR Subclass-EN L3-5-IT-2
ENSG00000279726	ENSG00000279726	5	139785698	141828549	2160	24	0.0471754	1.36045e-10	6.92431e-10	EUR Subclass-EN L3-5-IT-2
ENSG00000081818	PCDHB4	5	140121818	142125623	2259	21	0.0179887	8.51733e-05	0.000259048	EUR Subclass-EN L3-5-IT-2
ENSG00000280029	ENSG00000280029	5	140136683	142245380	2474	37	0.0147926	0.00037757	0.00107471	EUR Subclass-EN L3-5-IT-2
ENSG00000120328	PCDHB12	5	140208697	142212571	2352	6	0.0362348	1.59734e-08	6.846e-08	EUR Subclass-EN L3-5-IT-2
ENSG00000279983	ENSG00000279983	5	140223372	142245861	2392	25	0.0269285	1.26195e-06	4.62399e-06	EUR Subclass-EN L3-5-IT-2
ENSG00000178913	TAF7	5	140260225	142320784	2459	9	0.0137021	0.000622386	0.00173508	EUR Subclass-EN L3-5-IT-2
ENSG00000246422	DIAPH1-AS1	5	140558311	142565263	2705	5	0.0388627	5.7922e-09	2.58323e-08	EUR Subclass-EN L3-5-IT-2
ENSG00000287726	ENSG00000287726	5	140882815	142907939	2819	72	0.070576	2.05948e-15	1.42048e-14	EUR Subclass-EN L3-5-IT-2
ENSG00000081791	DELE1	5	140923855	142942047	2827	16	0.151056	1.93455e-33	3.05484e-32	EUR Subclass-EN L3-5-IT-2
ENSG00000113555	PCDH12	5	140943581	142969741	2845	40	0.0241971	5.1846e-06	1.7931e-05	EUR Subclass-EN L3-5-IT-2
ENSG00000013561	RNF14	5	140958328	142990292	2825	8	0.0352837	2.89047e-08	1.21301e-07	EUR Subclass-EN L3-5-IT-2
ENSG00000254099	ENSG00000254099	5	140970637	142982687	2797	9	0.175334	1.00078e-38	1.94848e-37	EUR Subclass-EN L3-5-IT-2
ENSG00000113552	GNPDA1	5	140991749	143013041	2835	35	0.0285354	6.37552e-07	2.3936e-06	EUR Subclass-EN L3-5-IT-2
ENSG00000113578	FGF1	5	141592178	143698070	2953	12	0.0354473	2.85439e-08	1.19883e-07	EUR Subclass-EN L3-5-IT-2
ENSG00000249429	ENSG00000249429	5	142489855	144531350	2652	11	0.0180622	8.10758e-05	0.00024716	EUR Subclass-EN L3-5-IT-2
ENSG00000251205	ENSG00000251205	5	142531331	144598434	2696	18	0.0133756	0.000700089	0.00194069	EUR Subclass-EN L3-5-IT-2
ENSG00000249881	ENSG00000249881	5	142605628	144828772	2983	3	0.0103095	0.00306816	0.00791835	EUR Subclass-EN L3-5-IT-2
ENSG00000145817	YIPF5	5	143158162	145170714	2801	11	0.0243046	4.38519e-06	1.52772e-05	EUR Subclass-EN L3-5-IT-2
ENSG00000183775	KCTD16	5	143170873	145485686	3157	17	0.0176444	0.00010101	0.000304911	EUR Subclass-EN L3-5-IT-2
ENSG00000251031	ENSG00000251031	5	143856890	146228982	3302	31	0.0249353	3.40718e-06	1.19977e-05	EUR Subclass-EN L3-5-IT-2
ENSG00000186314	PRELID2	5	144471799	146835369	3330	74	0.0686939	6.10509e-15	4.0801e-14	EUR Subclass-EN L3-5-IT-2
ENSG00000173261	PLAC8L1	5	145084313	147105577	2702	18	0.134684	2.4552e-29	3.29429e-28	EUR Subclass-EN L3-5-IT-2
ENSG00000251556	ENSG00000251556	5	145099406	147120412	2692	16	0.0887844	2.68464e-19	2.28872e-18	EUR Subclass-EN L3-5-IT-2
ENSG00000133706	LARS1	5	145110566	147182696	2743	31	0.121459	1.8116e-26	2.15473e-25	EUR Subclass-EN L3-5-IT-2
ENSG00000275740	ENSG00000275740	5	145203550	147339251	2921	20	0.0172515	0.000112451	0.000337504	EUR Subclass-EN L3-5-IT-2
ENSG00000169302	STK32A	5	146234963	148387855	2983	8	0.0267418	1.57763e-06	5.7273e-06	EUR Subclass-EN L3-5-IT-2
ENSG00000204909	SPINK9	5	147321203	149339852	2722	28	0.101184	7.23464e-22	7.01238e-21	EUR Subclass-EN L3-5-IT-2
ENSG00000157510	AFAP1L1	5	148271859	150343637	2788	35	0.0156724	0.000243919	0.000709056	EUR Subclass-EN L3-5-IT-2
ENSG00000164284	GRPEL2	5	148345430	150354583	2745	26	0.0407772	2.33937e-09	1.07317e-08	EUR Subclass-EN L3-5-IT-2
ENSG00000253618	GRPEL2-AS1	5	148348116	150357642	2737	30	0.0697561	3.14845e-15	2.14987e-14	EUR Subclass-EN L3-5-IT-2
ENSG00000183111	ARHGEF37	5	148551947	150634968	2843	10	0.0116137	0.0016222	0.00432145	EUR Subclass-EN L3-5-IT-2
ENSG00000155846	PPARGC1B	5	148730298	150855022	2784	39	0.010063	0.00338387	0.00868889	EUR Subclass-EN L3-5-IT-2
ENSG00000113721	PDGFRB	5	149113839	151155872	2835	18	0.026551	1.67785e-06	6.07988e-06	EUR Subclass-EN L3-5-IT-2
ENSG00000011083	SLC6A7	5	149190062	151222788	2890	10	0.124189	5.95312e-27	7.23958e-26	EUR Subclass-EN L3-5-IT-2
ENSG00000070808	CAMK2A	5	149219491	151290093	2977	23	0.0145532	0.000414489	0.00117363	EUR Subclass-EN L3-5-IT-2
ENSG00000019582	CD74	5	149400041	151412969	3016	17	0.0349685	3.53249e-08	1.46911e-07	EUR Subclass-EN L3-5-IT-2
ENSG00000164587	RPS14	5	149442635	151449739	2989	69	0.0142829	0.000443667	0.00125286	EUR Subclass-EN L3-5-IT-2
ENSG00000197043	ANXA6	5	150100706	152157785	3065	19	0.0413873	2.00335e-09	9.23883e-09	EUR Subclass-EN L3-5-IT-2
ENSG00000123643	SLC36A1	5	150437046	152492379	3277	67	0.065912	1.24612e-14	8.15476e-14	EUR Subclass-EN L3-5-IT-2
ENSG00000086570	FAT2	5	150504092	152591331	3363	60	0.172443	5.35617e-38	1.02131e-36	EUR Subclass-EN L3-5-IT-2
ENSG00000260581	ENSG00000260581	5	150652275	152655449	3295	32	0.108925	1.65779e-23	1.71815e-22	EUR Subclass-EN L3-5-IT-2
ENSG00000145888	GLRA1	5	150822513	152924851	3427	36	0.0695363	3.51615e-15	2.39159e-14	EUR Subclass-EN L3-5-IT-2
ENSG00000254226	LINC01933	5	150949571	153270449	3758	40	0.0743028	4.13227e-16	2.94584e-15	EUR Subclass-EN L3-5-IT-2
ENSG00000286749	ENSG00000286749	5	151374998	153726160	3668	28	0.0456155	2.72963e-10	1.35464e-09	EUR Subclass-EN L3-5-IT-2
ENSG00000249484	LINC01470	5	151618965	154223543	4045	24	0.0116315	0.00164854	0.0043879	EUR Subclass-EN L3-5-IT-2
ENSG00000155511	GRIA1	5	152489615	154813869	3561	14	0.0523735	9.36956e-12	5.18178e-11	EUR Subclass-EN L3-5-IT-2
ENSG00000055147	FAM114A2	5	152990148	155038936	3196	82	0.386888	1.49787e-99	1.7054e-97	EUR Subclass-EN L3-5-IT-2
ENSG00000164574	GALNT10	5	153190730	155420984	3523	29	0.0306351	2.57493e-07	1.00191e-06	EUR Subclass-EN L3-5-IT-2
ENSG00000170271	FAXDC2	5	153818492	155859252	3391	23	0.0613554	1.52511e-13	9.35303e-13	EUR Subclass-EN L3-5-IT-2
ENSG00000135074	ADAM19	5	156395534	158575775	3689	22	0.0422891	1.1467e-09	5.37961e-09	EUR Subclass-EN L3-5-IT-2
ENSG00000113272	THG1L	5	156731420	158741449	3366	13	0.0747577	3.15662e-16	2.2678e-15	EUR Subclass-EN L3-5-IT-2
ENSG00000135083	CCNJL	5	159249083	161345396	3473	5	0.0164638	0.000159163	0.000471486	EUR Subclass-EN L3-5-IT-2
ENSG00000164609	SLU7	5	159401641	161421711	3349	9	0.0278514	9.48602e-07	3.51106e-06	EUR Subclass-EN L3-5-IT-2
ENSG00000145864	GABRB2	5	160288429	162549044	3303	36	0.011555	0.00166748	0.00443534	EUR Subclass-EN L3-5-IT-2
ENSG00000145863	GABRA6	5	160547063	162702593	3102	53	0.051949	1.34512e-11	7.35628e-11	EUR Subclass-EN L3-5-IT-2
ENSG00000022355	GABRA1	5	160847063	162899981	2830	17	0.0132182	0.000779586	0.00214854	EUR Subclass-EN L3-5-IT-2
ENSG00000170584	NUDCD2	5	162446526	164460102	2863	7	0.0118426	0.00139884	0.00374997	EUR Subclass-EN L3-5-IT-2
ENSG00000038274	MAT2B	5	162503114	164519354	2908	9	0.0165367	0.000159102	0.000471396	EUR Subclass-EN L3-5-IT-2
ENSG00000241956	ENSG00000241956	5	163296696	166171643	4179	45	0.597066	5.92012e-196	5.47159e-193	EUR Subclass-EN L3-5-IT-2
ENSG00000253236	LINC02143	5	163448161	165467879	3006	26	0.455351	9.1492e-126	1.9426e-123	EUR Subclass-EN L3-5-IT-2
ENSG00000285549	ENSG00000285549	5	164129307	166153014	2759	36	0.398606	1.31103e-103	1.63484e-101	EUR Subclass-EN L3-5-IT-2
ENSG00000254066	LINC01938	5	164220577	166241756	2710	64	0.0698877	3.54305e-15	2.4078e-14	EUR Subclass-EN L3-5-IT-2
ENSG00000253512	ENSG00000253512	5	164782805	166783134	2967	31	0.0180691	8.10681e-05	0.00024716	EUR Subclass-EN L3-5-IT-2
ENSG00000254187	ENSG00000254187	5	166653228	168660481	2498	4	0.0129881	0.000848965	0.00232913	EUR Subclass-EN L3-5-IT-2
ENSG00000113645	WWC1	5	167291645	169472303	3192	17	0.031309	1.93319e-07	7.58221e-07	EUR Subclass-EN L3-5-IT-2
ENSG00000113643	RARS1	5	167486451	169519301	3095	13	0.0940836	2.2713e-20	2.04157e-19	EUR Subclass-EN L3-5-IT-2
ENSG00000134516	DOCK2	5	168637268	171083382	4242	37	0.0186068	6.38433e-05	0.000196379	EUR Subclass-EN L3-5-IT-2
ENSG00000204764	RANBP17	5	169861870	172300015	3081	26	0.0232732	7.48588e-06	2.54971e-05	EUR Subclass-EN L3-5-IT-2
ENSG00000156427	FGF18	5	170419647	172457626	2243	86	0.0226823	9.40765e-06	3.16855e-05	EUR Subclass-EN L3-5-IT-2
ENSG00000285914	ENSG00000285914	5	170724575	172737519	2111	1	0.0273858	1.05406e-06	3.88766e-06	EUR Subclass-EN L3-5-IT-2
ENSG00000170091	NSG2	5	173045706	175243501	3597	32	0.010849	0.00231713	0.00605167	EUR Subclass-EN L3-5-IT-2
ENSG00000182230	FAM153B	5	175060689	177116015	2414	92	0.380227	2.31659e-98	2.56326e-96	EUR Subclass-EN L3-5-IT-2
ENSG00000285476	ENSG00000285476	5	175063748	177126959	2423	55	0.129339	4.31188e-28	5.50351e-27	EUR Subclass-EN L3-5-IT-2
ENSG00000251623	FAM153B-1	5	175119545	177156937	2381	53	0.0869068	8.59544e-19	7.1305e-18	EUR Subclass-EN L3-5-IT-2
ENSG00000250909	ENSG00000250909	5	175347941	177353584	2146	63	0.056907	1.11358e-12	6.46587e-12	EUR Subclass-EN L3-5-IT-2
ENSG00000251414	ENSG00000251414	5	175354206	177356168	2136	17	0.071513	1.23409e-15	8.58723e-15	EUR Subclass-EN L3-5-IT-2
ENSG00000074276	CDHR2	5	175542511	177595974	2051	6	0.016788	0.000147613	0.000438514	EUR Subclass-EN L3-5-IT-2
ENSG00000048140	TSPAN17	5	175647387	177659054	2000	22	0.0542993	4.83158e-12	2.69772e-11	EUR Subclass-EN L3-5-IT-2
ENSG00000169220	RGS14	5	176357924	178372596	2312	24	0.0287967	6.01798e-07	2.26478e-06	EUR Subclass-EN L3-5-IT-2
ENSG00000146067	FAM193B	5	176519789	178554563	2460	13	0.015013	0.000338959	0.000969371	EUR Subclass-EN L3-5-IT-2
ENSG00000246596	ENSG00000246596	5	176619059	178672209	2508	39	0.292218	1.1378e-69	5.90003e-68	EUR Subclass-EN L3-5-IT-2
ENSG00000249849	ENSG00000249849	5	176682294	178713969	2509	33	0.182074	3.0952e-40	6.33226e-39	EUR Subclass-EN L3-5-IT-2
ENSG00000170074	FAM153A	5	176707981	178783398	2611	97	0.433477	2.49626e-117	4.26317e-115	EUR Subclass-EN L3-5-IT-2
ENSG00000249109	ENSG00000249109	5	176782197	178794396	2557	40	0.0914052	7.97477e-20	6.98437e-19	EUR Subclass-EN L3-5-IT-2
ENSG00000170089	ENSG00000170089	5	176809407	178950732	3033	42	0.0279928	8.19209e-07	3.04865e-06	EUR Subclass-EN L3-5-IT-2
ENSG00000250101	ENSG00000250101	5	176939622	178983054	2956	26	0.0353212	3.08768e-08	1.29152e-07	EUR Subclass-EN L3-5-IT-2
ENSG00000204677	FAM153CP	5	177006348	179086529	3021	179	0.509039	2.29506e-149	8.7951e-147	EUR Subclass-EN L3-5-IT-2
ENSG00000145911	N4BP3	5	177113532	179126081	2896	16	0.0203156	2.35825e-05	7.60057e-05	EUR Subclass-EN L3-5-IT-2
ENSG00000175309	PHYKPL	5	177208471	179232802	2996	46	0.0398784	3.01609e-09	1.3716e-08	EUR Subclass-EN L3-5-IT-2
ENSG00000169131	ZNF354A	5	177711512	179730659	3376	33	0.0715405	1.05983e-15	7.39433e-15	EUR Subclass-EN L3-5-IT-2
ENSG00000178187	ZNF454	5	177941191	179966433	3604	3	0.0241057	5.13225e-06	1.77538e-05	EUR Subclass-EN L3-5-IT-2
ENSG00000177932	ZNF354C	5	178060373	180083977	3620	19	0.0588112	4.22636e-13	2.52585e-12	EUR Subclass-EN L3-5-IT-2
ENSG00000176783	RUFY1	5	178550554	180610012	3682	12	0.0358287	2.38692e-08	1.00951e-07	EUR Subclass-EN L3-5-IT-2
ENSG00000169045	HNRNPH1	5	178614178	180634784	3633	27	0.0204603	2.84294e-05	9.0697e-05	EUR Subclass-EN L3-5-IT-2
ENSG00000127022	CANX	5	178678628	180731641	3697	11	0.0115862	0.00167143	0.00444507	EUR Subclass-EN L3-5-IT-2
ENSG00000161013	MGAT4B	5	178797597	180806952	3551	10	0.0119718	0.00138488	0.00371319	EUR Subclass-EN L3-5-IT-2
ENSG00000161010	MRNIP	5	178835133	180862173	3459	17	0.0316781	1.58168e-07	6.24719e-07	EUR Subclass-EN L3-5-IT-2
ENSG00000146090	RASGEF1C	5	179100795	181209211	3353	18	0.0146051	0.000385897	0.00109702	EUR Subclass-EN L3-5-IT-2
ENSG00000248367	ENSG00000248367	5	179293245	181295253	3130	11	0.0387173	5.33957e-09	2.38474e-08	EUR Subclass-EN L3-5-IT-2
ENSG00000131459	GFPT2	5	179300698	181353336	3120	75	0.166898	1.0676e-36	1.94822e-35	EUR Subclass-EN L3-5-IT-2
ENSG00000113300	CNOT6	5	179494379	181578358	2793	55	0.0853707	1.47029e-18	1.20382e-17	EUR Subclass-EN L3-5-IT-2
ENSG00000248473	LINC01962	5	180178821	182191852	1890	20	0.0115043	0.00172749	0.00458485	EUR Subclass-EN L3-5-IT-2
ENSG00000112685	EXOC2	6	0	1693139	2590	12	0.0445764	4.32014e-10	2.10084e-09	EUR Subclass-EN L3-5-IT-2
ENSG00000286785	LINC01622	6	0	2101400	3054	20	0.300252	4.37628e-72	2.4383e-70	EUR Subclass-EN L3-5-IT-2
ENSG00000164385	LINC01600	6	1621913	3634619	3106	73	0.247377	5.73411e-57	2.01104e-55	EUR Subclass-EN L3-5-IT-2
ENSG00000145949	MYLK4	6	1663629	3750922	3262	39	0.135233	1.76351e-29	2.38249e-28	EUR Subclass-EN L3-5-IT-2
ENSG00000124535	WRNIP1	6	1765393	3786952	3128	34	0.106967	5.24054e-23	5.31908e-22	EUR Subclass-EN L3-5-IT-2
ENSG00000021355	SERPINB1	6	1832332	3841959	3152	17	0.0613381	1.79141e-13	1.09221e-12	EUR Subclass-EN L3-5-IT-2
ENSG00000170542	SERPINB9	6	1887270	3903309	3165	9	0.0186117	5.91018e-05	0.000182617	EUR Subclass-EN L3-5-IT-2
ENSG00000124570	SERPINB6	6	1948159	3972165	3164	16	0.183723	4.86234e-41	1.02823e-39	EUR Subclass-EN L3-5-IT-2
ENSG00000124588	NQO2	6	1987987	4019755	3199	68	0.139632	2.67664e-30	3.7684e-29	EUR Subclass-EN L3-5-IT-2
ENSG00000288612	ENSG00000288612	6	2023472	4027426	3167	67	0.360818	8.80743e-91	7.99898e-89	EUR Subclass-EN L3-5-IT-2
ENSG00000137275	RIPK1	6	2063824	4115187	3243	26	0.036745	1.3287e-08	5.73531e-08	EUR Subclass-EN L3-5-IT-2
ENSG00000180822	PSMG4	6	2231403	4303373	3458	10	0.03653	1.73355e-08	7.40954e-08	EUR Subclass-EN L3-5-IT-2
ENSG00000137266	SLC22A23	6	2268962	4457050	3751	32	0.0233315	7.54453e-06	2.56802e-05	EUR Subclass-EN L3-5-IT-2
ENSG00000228793	ENSG00000228793	6	2585101	4720081	3687	4	0.0112497	0.00184173	0.0048716	EUR Subclass-EN L3-5-IT-2
ENSG00000198721	ECI2	6	3115693	5135597	3288	18	0.154092	1.56514e-33	2.48399e-32	EUR Subclass-EN L3-5-IT-2
ENSG00000153046	CDYL	6	3706159	5955551	3652	61	0.0368487	1.46398e-08	6.29331e-08	EUR Subclass-EN L3-5-IT-2
ENSG00000271978	ENSG00000271978	6	4031756	6054423	3354	18	0.0210854	2.05928e-05	6.67395e-05	EUR Subclass-EN L3-5-IT-2
ENSG00000214113	LYRM4	6	4103629	6260950	3678	50	0.0655784	2.40658e-14	1.55286e-13	EUR Subclass-EN L3-5-IT-2
ENSG00000145982	FARS2	6	4261044	6829192	4393	53	0.244223	1.31232e-56	4.54168e-55	EUR Subclass-EN L3-5-IT-2
ENSG00000270174	ENSG00000270174	6	4664985	6695272	3394	18	0.0222622	1.18773e-05	3.95793e-05	EUR Subclass-EN L3-5-IT-2
ENSG00000124783	SSR1	6	6268306	8347446	3615	23	0.102027	4.38391e-22	4.29159e-21	EUR Subclass-EN L3-5-IT-2
ENSG00000238221	ENSG00000238221	6	6276031	8298872	3531	36	0.0512197	1.32201e-11	7.23491e-11	EUR Subclass-EN L3-5-IT-2
ENSG00000168566	SNRNP48	6	6590198	8611967	3664	33	0.0460615	1.54653e-10	7.82076e-10	EUR Subclass-EN L3-5-IT-2
ENSG00000259040	BLOC1S5-TXNDC5	6	6881522	9064364	3656	28	0.0778918	3.6368e-17	2.75912e-16	EUR Subclass-EN L3-5-IT-2
ENSG00000124786	SLC35B3	6	7411435	9435561	3138	45	0.0229413	8.22556e-06	2.78955e-05	EUR Subclass-EN L3-5-IT-2
ENSG00000285219	HULC	6	7435568	10294133	4451	57	0.381747	7.9275e-98	8.5313e-96	EUR Subclass-EN L3-5-IT-2
ENSG00000181355	OFCC1	6	8596110	11211608	3623	6	0.0132442	0.000715051	0.00198041	EUR Subclass-EN L3-5-IT-2
ENSG00000111843	TMEM14C	6	9722915	11731129	3013	19	0.0447946	3.0455e-10	1.50759e-09	EUR Subclass-EN L3-5-IT-2
ENSG00000272162	ENSG00000272162	6	9747794	11930423	3278	38	0.0848373	2.55299e-18	2.06553e-17	EUR Subclass-EN L3-5-IT-2
ENSG00000111837	MAK	6	9762723	11838553	3116	41	0.0353024	2.83709e-08	1.1922e-07	EUR Subclass-EN L3-5-IT-2
ENSG00000153157	SYCP2L	6	9886831	11979320	3229	47	0.0986557	2.69738e-21	2.55308e-20	EUR Subclass-EN L3-5-IT-2
ENSG00000247925	ENSG00000247925	6	10173452	12259099	3220	25	0.159661	1.92869e-35	3.3155e-34	EUR Subclass-EN L3-5-IT-2
ENSG00000111859	NEDD9	6	10183298	12382348	3377	37	0.109341	8.07561e-24	8.49859e-23	EUR Subclass-EN L3-5-IT-2
ENSG00000205269	TMEM170B	6	10537749	12583524	3076	47	0.134594	3.15978e-29	4.2109e-28	EUR Subclass-EN L3-5-IT-2
ENSG00000095951	HIVEP1	6	11008762	13164999	3236	4	0.014356	0.000457504	0.00128961	EUR Subclass-EN L3-5-IT-2
ENSG00000145979	TBC1D7	6	12266542	14328583	2741	73	0.183869	8.29813e-41	1.74538e-39	EUR Subclass-EN L3-5-IT-2
ENSG00000010017	RANBP9	6	12621498	14711835	2690	21	0.0377391	1.03543e-08	4.51281e-08	EUR Subclass-EN L3-5-IT-2
ENSG00000112149	CD83	6	13117256	15136918	2662	51	0.112643	3.01182e-24	3.23899e-23	EUR Subclass-EN L3-5-IT-2
ENSG00000007944	MYLIP	6	15129086	17148248	3033	19	0.0122807	0.00120077	0.0032361	EUR Subclass-EN L3-5-IT-2
ENSG00000137198	GMPR	6	15238587	17295549	2960	23	0.0377859	8.88471e-09	3.89717e-08	EUR Subclass-EN L3-5-IT-2
ENSG00000137414	FAM8A1	6	16600302	18611715	3357	10	0.0220668	1.27512e-05	4.2285e-05	EUR Subclass-EN L3-5-IT-2
ENSG00000137177	KIF13A	6	16759183	18987635	3797	56	0.0499867	2.88862e-11	1.54427e-10	EUR Subclass-EN L3-5-IT-2
ENSG00000137364	TPMT	6	17128311	19155077	3472	41	0.0567002	1.18701e-12	6.8846e-12	EUR Subclass-EN L3-5-IT-2
ENSG00000228412	LNC-LBCS	6	18323428	20839080	4442	50	0.0292429	5.02299e-07	1.90539e-06	EUR Subclass-EN L3-5-IT-2
ENSG00000172201	ID4	6	18837370	20842197	3205	54	0.0527731	7.57895e-12	4.2063e-11	EUR Subclass-EN L3-5-IT-2
ENSG00000145996	CDKAL1	6	19534457	22232404	3975	6	0.0308345	2.1864e-07	8.5412e-07	EUR Subclass-EN L3-5-IT-2
ENSG00000287404	ENSG00000287404	6	20233168	22271132	2962	30	0.0195488	4.13239e-05	0.000129726	EUR Subclass-EN L3-5-IT-2
ENSG00000272168	CASC15	6	20664185	23654455	4739	97	0.111131	5.42418e-24	5.75066e-23	EUR Subclass-EN L3-5-IT-2
ENSG00000233358	ENSG00000233358	6	21744395	24031780	4036	31	0.0568483	1.40925e-12	8.15249e-12	EUR Subclass-EN L3-5-IT-2
ENSG00000152954	NRSN1	6	23126186	25154900	3629	92	0.0886162	1.62886e-19	1.40283e-18	EUR Subclass-EN L3-5-IT-2
ENSG00000146038	DCDC2	6	23171755	25358059	4051	9	0.0204213	2.56491e-05	8.23117e-05	EUR Subclass-EN L3-5-IT-2
ENSG00000124532	MRS2	6	23402908	25426194	3791	33	0.0328195	8.81049e-08	3.56596e-07	EUR Subclass-EN L3-5-IT-2
ENSG00000112293	GPLD1	6	23424565	25495205	3763	43	0.0304362	2.85853e-07	1.10624e-06	EUR Subclass-EN L3-5-IT-2
ENSG00000137261	KIAA0319	6	23544104	25646191	3608	10	0.0168072	0.000131939	0.000393589	EUR Subclass-EN L3-5-IT-2
ENSG00000112308	C6orf62	6	23704861	25719998	3324	56	0.0807118	1.69163e-17	1.30673e-16	EUR Subclass-EN L3-5-IT-2
ENSG00000111913	RIPOR2	6	23804282	26042170	3034	60	0.0292834	4.58035e-07	1.74211e-06	EUR Subclass-EN L3-5-IT-2
ENSG00000168405	CMAHP	6	24061626	26452263	2575	126	0.0951055	1.1701e-20	1.07199e-19	EUR Subclass-EN L3-5-IT-2
ENSG00000285801	ENSG00000285801	6	24061796	26134971	2575	65	0.0396587	4.14255e-09	1.86338e-08	EUR Subclass-EN L3-5-IT-2
ENSG00000079691	CARMIL1	6	24279078	26620530	2173	106	0.219868	1.90464e-49	5.27791e-48	EUR Subclass-EN L3-5-IT-2
ENSG00000204188	GGNBP1	6	32540046	34589026	2125	5	0.0656018	2.19817e-14	1.42013e-13	EUR Subclass-EN L3-5-IT-2
ENSG00000137288	UQCC2	6	32694293	34711727	2249	6	0.0103568	0.00293454	0.00758596	EUR Subclass-EN L3-5-IT-2
ENSG00000161904	LEMD2	6	32771202	34789130	2375	50	0.0235401	6.98155e-06	2.38673e-05	EUR Subclass-EN L3-5-IT-2
ENSG00000124493	GRM4	6	33018643	35155622	2860	21	0.0166	0.000157351	0.00046656	EUR Subclass-EN L3-5-IT-2
ENSG00000272325	NUDT3	6	33279679	35392669	3111	46	0.0411702	2.16702e-09	9.96729e-09	EUR Subclass-EN L3-5-IT-2
ENSG00000124562	SNRPC	6	33757505	35773857	2943	21	0.0155268	0.00026304	0.000761681	EUR Subclass-EN L3-5-IT-2
ENSG00000065060	UHRF1BP1	6	33792015	35883138	3008	33	0.0157068	0.000238689	0.000694239	EUR Subclass-EN L3-5-IT-2
ENSG00000064995	TAF11	6	33877462	35888071	2782	46	0.0351204	2.67747e-08	1.12875e-07	EUR Subclass-EN L3-5-IT-2
ENSG00000112033	PPARD	6	34342558	36428191	2583	56	0.0637442	5.71376e-14	3.60541e-13	EUR Subclass-EN L3-5-IT-2
ENSG00000198755	RPL10A	6	34468401	36470785	2500	10	0.0476269	1.07833e-10	5.53504e-10	EUR Subclass-EN L3-5-IT-2
ENSG00000197753	LHFPL5	6	34797206	36845397	2699	31	0.0162723	0.000167856	0.000495092	EUR Subclass-EN L3-5-IT-2
ENSG00000096063	SRPK1	6	34832966	36921342	2765	77	0.0551362	2.1062e-12	1.20206e-11	EUR Subclass-EN L3-5-IT-2
ENSG00000112062	MAPK14	6	35027677	37111236	2891	19	0.0459199	2.09145e-10	1.04419e-09	EUR Subclass-EN L3-5-IT-2
ENSG00000156711	MAPK13	6	35127809	37144524	2802	19	0.0147023	0.000381004	0.00108371	EUR Subclass-EN L3-5-IT-2
ENSG00000246982	ENSG00000246982	6	35146698	37197205	2851	26	0.205405	9.41441e-47	2.4249e-45	EUR Subclass-EN L3-5-IT-2
ENSG00000180316	PNPLA1	6	35243203	37313955	2861	4	0.0175656	9.48814e-05	0.000287296	EUR Subclass-EN L3-5-IT-2
ENSG00000124772	CPNE5	6	35740775	37839444	3155	41	0.0229446	8.34093e-06	2.82624e-05	EUR Subclass-EN L3-5-IT-2
ENSG00000112130	RNF8	6	36353979	38394734	3221	57	0.224569	1.9293e-51	5.63443e-50	EUR Subclass-EN L3-5-IT-2
ENSG00000156639	ZFAND3	6	36819727	39154624	3807	25	0.0123418	0.0011177	0.00301999	EUR Subclass-EN L3-5-IT-2
ENSG00000183826	BTBD9	6	37168451	39640148	4123	25	0.0268562	1.4861e-06	5.40499e-06	EUR Subclass-EN L3-5-IT-2
ENSG00000124767	GLO1	6	37675925	39703145	3368	7	0.0241246	4.57349e-06	1.58839e-05	EUR Subclass-EN L3-5-IT-2
ENSG00000112167	SAYSD1	6	38104063	40115186	3379	66	0.0315426	1.43729e-07	5.70125e-07	EUR Subclass-EN L3-5-IT-2
ENSG00000164627	KIF6	6	38329990	40725408	4270	33	0.380712	7.06683e-100	8.10468e-98	EUR Subclass-EN L3-5-IT-2
ENSG00000137166	FOXP4	6	40546381	42602384	2998	41	0.0827173	6.44428e-18	5.10603e-17	EUR Subclass-EN L3-5-IT-2
ENSG00000112561	TFEB	6	40683978	42736259	2807	16	0.0243553	4.55313e-06	1.58202e-05	EUR Subclass-EN L3-5-IT-2
ENSG00000112576	CCND3	6	40934934	43050357	2744	45	0.0908121	1.5783e-19	1.36179e-18	EUR Subclass-EN L3-5-IT-2
ENSG00000112599	GUCA1B	6	41183284	43194956	2662	57	0.230636	1.95083e-52	5.87193e-51	EUR Subclass-EN L3-5-IT-2
ENSG00000048544	MRPS10	6	41206807	43217861	2636	49	0.0146202	0.000362998	0.00103586	EUR Subclass-EN L3-5-IT-2
ENSG00000124496	TRERF1	6	41224931	43452051	2871	53	0.0146441	0.000395007	0.00112109	EUR Subclass-EN L3-5-IT-2
ENSG00000112619	PRPH2	6	41696598	43722597	2319	26	0.0262116	1.94596e-06	7.00456e-06	EUR Subclass-EN L3-5-IT-2
ENSG00000146223	RPL7L1	6	41879616	43889925	2378	22	0.0230631	8.64908e-06	2.92687e-05	EUR Subclass-EN L3-5-IT-2
ENSG00000231113	ENSG00000231113	6	41940364	43948360	2377	20	0.200441	6.08819e-45	1.46981e-43	EUR Subclass-EN L3-5-IT-2
ENSG00000137171	KLC4	6	42040777	44075095	2447	6	0.0108559	0.00227241	0.00594178	EUR Subclass-EN L3-5-IT-2
ENSG00000112659	CUL9	6	42182184	44224587	2434	45	0.0270154	1.40691e-06	5.12767e-06	EUR Subclass-EN L3-5-IT-2
ENSG00000245261	ENSG00000245261	6	42213801	44223860	2381	11	0.0196856	3.86789e-05	0.000121886	EUR Subclass-EN L3-5-IT-2
ENSG00000286417	ENSG00000286417	6	43727921	45830188	3118	20	0.164272	4.169e-36	7.42668e-35	EUR Subclass-EN L3-5-IT-2
ENSG00000196284	SUPT3H	6	43809317	46377953	3670	63	0.297571	5.51454e-71	2.98774e-69	EUR Subclass-EN L3-5-IT-2
ENSG00000124813	RUNX2	6	44328157	46664349	3235	55	0.289372	1.65764e-68	8.21604e-67	EUR Subclass-EN L3-5-IT-2
ENSG00000112782	CLIC5	6	44880827	47080348	2991	26	0.113428	2.1579e-24	2.3415e-23	EUR Subclass-EN L3-5-IT-2
ENSG00000231769	ENSG00000231769	6	45096004	47129857	2807	10	0.154541	9.77266e-34	1.56682e-32	EUR Subclass-EN L3-5-IT-2
ENSG00000112796	ENPP5	6	45159185	47170980	2792	27	0.186791	9.54807e-42	2.06638e-40	EUR Subclass-EN L3-5-IT-2
ENSG00000172348	RCAN2	6	45220736	47491972	3179	81	0.163744	5.15109e-36	9.08349e-35	EUR Subclass-EN L3-5-IT-2
ENSG00000153291	SLC25A27	6	45652915	47678190	2844	68	0.0752667	2.11782e-16	1.54052e-15	EUR Subclass-EN L3-5-IT-2
ENSG00000242973	ENSG00000242973	6	45670444	47688165	2864	27	0.0279924	8.23737e-07	3.06333e-06	EUR Subclass-EN L3-5-IT-2
ENSG00000180113	TDRD6	6	45687875	47704319	2892	54	0.126363	2.74449e-27	3.38739e-26	EUR Subclass-EN L3-5-IT-2
ENSG00000146070	PLA2G7	6	45704201	47735693	2923	48	0.250146	1.41031e-57	5.0591e-56	EUR Subclass-EN L3-5-IT-2
ENSG00000198087	CD2AP	6	46477789	48627263	3268	34	0.0890338	3.21646e-19	2.7273e-18	EUR Subclass-EN L3-5-IT-2
ENSG00000124818	OPN5	6	46781982	48832780	3194	55	0.204798	9.89365e-47	2.54417e-45	EUR Subclass-EN L3-5-IT-2
ENSG00000244694	PTCHD4	6	46856673	49111197	3510	55	0.119311	9.41098e-26	1.08565e-24	EUR Subclass-EN L3-5-IT-2
ENSG00000065308	TRAM2	6	51497408	53577060	3144	13	0.0967092	7.42107e-21	6.86285e-20	EUR Subclass-EN L3-5-IT-2
ENSG00000096092	TMEM14A	6	51671113	53686588	3068	33	0.022092	1.22507e-05	4.07372e-05	EUR Subclass-EN L3-5-IT-2
ENSG00000137269	LRRC1	6	52794497	54924125	3057	20	0.303499	1.60975e-72	9.03301e-71	EUR Subclass-EN L3-5-IT-2
ENSG00000146147	MLIP	6	52929982	55266280	3500	31	0.043279	6.27166e-10	3.00611e-09	EUR Subclass-EN L3-5-IT-2
ENSG00000235050	MLIP-AS1	6	52978549	55079726	3098	43	0.0158932	0.000224984	0.000655348	EUR Subclass-EN L3-5-IT-2
ENSG00000146151	HMGCLL1	6	54434373	56579197	3747	29	0.058839	6.26344e-13	3.70943e-12	EUR Subclass-EN L3-5-IT-2
ENSG00000151914	DST	6	55457987	57954830	2568	45	0.142685	1.09109e-31	1.61881e-30	EUR Subclass-EN L3-5-IT-2
ENSG00000151917	BEND6	6	55955107	58027346	1735	22	0.0778093	5.16978e-17	3.88835e-16	EUR Subclass-EN L3-5-IT-2
ENSG00000112200	ZNF451	6	56086844	58170305	1537	17	0.0126659	0.00100881	0.00273945	EUR Subclass-EN L3-5-IT-2
ENSG00000146143	PRIM2	6	56314805	58646850	1111	10	0.0491964	3.33055e-11	1.77388e-10	EUR Subclass-EN L3-5-IT-2
ENSG00000272541	ENSG00000272541	6	56855891	58856468	514	26	0.0475598	1.13474e-10	5.81317e-10	EUR Subclass-EN L3-5-IT-2
ENSG00000286723	ENSG00000286723	6	56880071	58884297	496	45	0.0469351	1.03849e-10	5.34098e-10	EUR Subclass-EN L3-5-IT-2
ENSG00000271761	ENSG00000271761	6	56902609	58903148	488	32	0.0112054	0.00191079	0.00504323	EUR Subclass-EN L3-5-IT-2
ENSG00000272316	ENSG00000272316	6	56908560	58913911	482	25	0.0291371	4.65542e-07	1.7698e-06	EUR Subclass-EN L3-5-IT-2
ENSG00000225096	ENSG00000225096	6	56961438	59438364	425	31	0.110391	4.51655e-24	4.80461e-23	EUR Subclass-EN L3-5-IT-2
ENSG00000283453	ENSG00000283453	6	59281444	61546660	969	54	0.0523708	1.21351e-11	6.66202e-11	EUR Subclass-EN L3-5-IT-2
ENSG00000287598	ENSG00000287598	6	59789805	61942327	1686	40	0.0587083	5.07712e-13	3.02166e-12	EUR Subclass-EN L3-5-IT-2
ENSG00000112232	KHDRBS2	6	60679961	63286225	3489	24	0.0561402	2.2093e-12	1.26044e-11	EUR Subclass-EN L3-5-IT-2
ENSG00000288088	ENSG00000288088	6	67332019	69576191	4226	52	0.114171	1.58979e-24	1.73223e-23	EUR Subclass-EN L3-5-IT-2
ENSG00000230910	ENSG00000230910	6	67627879	69635161	3781	57	0.0398087	3.32434e-09	1.50568e-08	EUR Subclass-EN L3-5-IT-2
ENSG00000135298	ADGRB3	6	67635282	70390571	5065	102	0.0249184	3.52174e-06	1.23844e-05	EUR Subclass-EN L3-5-IT-2
ENSG00000168216	LMBRD1	6	68672757	70867236	3446	45	0.129272	5.59811e-28	7.12206e-27	EUR Subclass-EN L3-5-IT-2
ENSG00000082293	COL19A1	6	68866556	71212468	3793	34	0.0649075	2.74746e-14	1.76629e-13	EUR Subclass-EN L3-5-IT-2
ENSG00000082269	FAM135A	6	69412941	71561174	3658	42	0.0306078	2.49871e-07	9.72739e-07	EUR Subclass-EN L3-5-IT-2
ENSG00000154079	SDHAF4	6	69566917	71589569	3420	35	0.052268	1.18727e-11	6.52253e-11	EUR Subclass-EN L3-5-IT-2
ENSG00000112305	SMAP1	6	69667776	71862011	3734	47	0.0617861	1.57186e-13	9.6285e-13	EUR Subclass-EN L3-5-IT-2
ENSG00000112309	B3GAT2	6	69856679	71957060	3513	39	0.0261214	1.73402e-06	6.27473e-06	EUR Subclass-EN L3-5-IT-2
ENSG00000119900	OGFRL1	6	70288811	72309059	3419	28	0.0468685	1.35289e-10	6.8881e-10	EUR Subclass-EN L3-5-IT-2
ENSG00000243501	ENSG00000243501	6	72209746	74263196	3295	9	0.0160598	0.000192815	0.000565628	EUR Subclass-EN L3-5-IT-2
ENSG00000229862	ENSG00000229862	6	72523618	74570596	3296	14	0.0188815	5.21747e-05	0.000161978	EUR Subclass-EN L3-5-IT-2
ENSG00000119899	SLC17A5	6	72593379	74653992	3319	20	0.0251574	2.15298e-06	7.71438e-06	EUR Subclass-EN L3-5-IT-2
ENSG00000156535	CD109	6	72695785	74828316	3552	64	0.0315413	1.79325e-07	7.05446e-07	EUR Subclass-EN L3-5-IT-2
ENSG00000111799	COL12A1	6	74084326	76206267	2560	40	0.206121	2.66302e-46	6.77045e-45	EUR Subclass-EN L3-5-IT-2
ENSG00000118407	FILIP1	6	74291859	76493800	2638	15	0.0287704	6.25445e-07	2.34927e-06	EUR Subclass-EN L3-5-IT-2
ENSG00000196586	MYO6	6	74749192	76919537	2538	84	0.321559	3.58257e-78	2.27892e-76	EUR Subclass-EN L3-5-IT-2
ENSG00000269964	MEI4	6	76650274	78927045	3781	22	0.0180375	8.42899e-05	0.00025651	EUR Subclass-EN L3-5-IT-2
ENSG00000146243	IRAK1BP1	6	77867551	79946440	3278	17	0.0409855	2.34315e-09	1.07459e-08	EUR Subclass-EN L3-5-IT-2
ENSG00000118418	HMGN3	6	78201245	80234738	3184	30	0.0348964	3.84242e-08	1.59251e-07	EUR Subclass-EN L3-5-IT-2
ENSG00000231533	ENSG00000231533	6	78420172	80529276	3452	14	0.0448721	3.98739e-10	1.94746e-09	EUR Subclass-EN L3-5-IT-2
ENSG00000135338	LCA5	6	78484991	80537458	3317	44	0.0482319	7.43481e-11	3.86168e-10	EUR Subclass-EN L3-5-IT-2
ENSG00000198478	SH3BGRL2	6	78631329	80703655	3304	24	0.0468167	1.27119e-10	6.48473e-10	EUR Subclass-EN L3-5-IT-2
ENSG00000118402	ELOVL4	6	78914814	80947553	3375	44	0.0215426	1.61383e-05	5.28812e-05	EUR Subclass-EN L3-5-IT-2
ENSG00000005700	IBTK	6	81169986	83247754	2923	53	0.0183562	6.56658e-05	0.000201748	EUR Subclass-EN L3-5-IT-2
ENSG00000146242	TPBG	6	81363206	83367420	2754	17	0.091099	5.12406e-20	4.53318e-19	EUR Subclass-EN L3-5-IT-2
ENSG00000118420	UBE3D	6	81892390	84065841	2729	47	0.0275187	1.11663e-06	4.10974e-06	EUR Subclass-EN L3-5-IT-2
ENSG00000065833	ME1	6	82210402	84431051	2725	13	0.0559098	2.30955e-12	1.3162e-11	EUR Subclass-EN L3-5-IT-2
ENSG00000135324	MRAP2	6	83033772	85090881	2591	35	0.0640496	4.10117e-14	2.60354e-13	EUR Subclass-EN L3-5-IT-2
ENSG00000135318	NT5E	6	84449584	86495791	3193	14	0.0788188	3.32671e-17	2.52998e-16	EUR Subclass-EN L3-5-IT-2
ENSG00000111850	SMIM8	6	86322583	88399749	3107	15	0.0740742	3.26477e-16	2.34442e-15	EUR Subclass-EN L3-5-IT-2
ENSG00000164414	SLC35A1	6	86470623	88512336	2998	45	0.117531	1.47679e-25	1.68875e-24	EUR Subclass-EN L3-5-IT-2
ENSG00000146282	RARS2	6	86513938	88589987	3019	65	0.0421953	1.09127e-09	5.12741e-09	EUR Subclass-EN L3-5-IT-2
ENSG00000288009	ENSG00000288009	6	88130887	90145985	2634	121	0.0723565	1.12448e-15	7.83843e-15	EUR Subclass-EN L3-5-IT-2
ENSG00000146281	PM20D2	6	88146055	90165565	2640	27	0.0190473	5.20984e-05	0.000161805	EUR Subclass-EN L3-5-IT-2
ENSG00000198833	UBE2J1	6	88326625	90352722	2584	68	0.0760747	1.47851e-16	1.08603e-15	EUR Subclass-EN L3-5-IT-2
ENSG00000112159	MDN1	6	88642498	90819794	2782	23	0.0129799	0.000868833	0.00237865	EUR Subclass-EN L3-5-IT-2
ENSG00000118412	CASP8AP2	6	88829894	90874436	2654	21	0.01088	0.00228544	0.00597485	EUR Subclass-EN L3-5-IT-2
ENSG00000112182	BACH2	6	88926528	91296908	3145	37	0.0459475	2.27909e-10	1.13607e-09	EUR Subclass-EN L3-5-IT-2
ENSG00000135341	MAP3K7	6	89513573	91587072	2548	40	0.0282482	8.05011e-07	2.99866e-06	EUR Subclass-EN L3-5-IT-2
ENSG00000135333	EPHA7	6	92240020	94419687	3391	48	0.0198617	3.48407e-05	0.000110277	EUR Subclass-EN L3-5-IT-2
ENSG00000172469	MANEA	6	94577485	96609470	2549	23	0.0596741	3.61837e-13	2.16744e-12	EUR Subclass-EN L3-5-IT-2
ENSG00000287578	ENSG00000287578	6	94917143	97015391	2945	84	0.345228	1.49154e-86	1.16015e-84	EUR Subclass-EN L3-5-IT-2
ENSG00000172461	FUT9	6	95015974	97215612	3179	35	0.0112256	0.00193739	0.00510432	EUR Subclass-EN L3-5-IT-2
ENSG00000233797	UFL1-AS1	6	95199840	97521717	3457	42	0.0781438	3.39832e-17	2.58193e-16	EUR Subclass-EN L3-5-IT-2
ENSG00000224384	ENSG00000224384	6	95785137	97795821	3073	74	0.060921	1.85806e-13	1.13111e-12	EUR Subclass-EN L3-5-IT-2
ENSG00000112218	GPR63	6	95794125	97837477	3096	27	0.220165	1.23404e-49	3.42567e-48	EUR Subclass-EN L3-5-IT-2
ENSG00000123545	NDUFAF4	6	95889315	97897891	3019	24	0.0521414	1.12117e-11	6.17018e-11	EUR Subclass-EN L3-5-IT-2
ENSG00000186231	KLHL32	6	95924620	98140754	3186	61	0.0137973	0.000600323	0.00167506	EUR Subclass-EN L3-5-IT-2
ENSG00000146263	MMS22L	6	96142161	98283217	2855	20	0.0150942	0.00032479	0.000931052	EUR Subclass-EN L3-5-IT-2
ENSG00000271860	ENSG00000271860	6	96283303	99400869	4009	10	0.0327329	7.42716e-08	3.01695e-07	EUR Subclass-EN L3-5-IT-2
ENSG00000112234	FBXL4	6	97868535	99948006	2744	66	0.125063	3.63532e-27	4.4554e-26	EUR Subclass-EN L3-5-IT-2
ENSG00000123552	USP45	6	98432325	100521728	2728	45	0.0298365	3.74796e-07	1.43419e-06	EUR Subclass-EN L3-5-IT-2
ENSG00000279170	TSTD3	6	98520976	100589899	2687	11	0.04079	2.3813e-09	1.09177e-08	EUR Subclass-EN L3-5-IT-2
ENSG00000112237	CCNC	6	98542387	100568825	2660	12	0.044537	3.74425e-10	1.83384e-09	EUR Subclass-EN L3-5-IT-2
ENSG00000152034	MCHR2	6	98918519	100994247	2913	68	0.034832	3.56532e-08	1.48236e-07	EUR Subclass-EN L3-5-IT-2
ENSG00000112249	ASCC3	6	99508194	101881372	3385	37	0.0931588	2.86568e-20	2.56848e-19	EUR Subclass-EN L3-5-IT-2
ENSG00000164418	GRIK2	6	99962701	103081622	4269	61	0.103536	1.67598e-22	1.67088e-21	EUR Subclass-EN L3-5-IT-2
ENSG00000085382	HACE1	6	103728094	105859919	3024	38	0.119531	6.3481e-26	7.37732e-25	EUR Subclass-EN L3-5-IT-2
ENSG00000203809	LIN28B-AS1	6	103864464	105941447	2833	27	0.129828	2.06764e-28	2.67822e-27	EUR Subclass-EN L3-5-IT-2
ENSG00000187772	LIN28B	6	103936616	106083332	2904	14	0.275877	9.67025e-65	4.22053e-63	EUR Subclass-EN L3-5-IT-2
ENSG00000203808	BVES-AS1	6	104136308	106169952	2690	34	0.0275411	1.0835e-06	3.99155e-06	EUR Subclass-EN L3-5-IT-2
ENSG00000085377	PREP	6	104273218	106454062	3001	4	0.01053	0.00256442	0.00667531	EUR Subclass-EN L3-5-IT-2
ENSG00000286084	ENSG00000286084	6	104403207	106588802	3147	9	0.363368	3.51202e-92	3.34429e-90	EUR Subclass-EN L3-5-IT-2
ENSG00000284999	ENSG00000284999	6	104679378	106893041	3283	48	0.0304315	2.72327e-07	1.05623e-06	EUR Subclass-EN L3-5-IT-2
ENSG00000057663	ATG5	6	105045423	107325791	3378	23	0.028968	5.16168e-07	1.95328e-06	EUR Subclass-EN L3-5-IT-2
ENSG00000112297	CRYBG1	6	105360717	107572017	3187	50	0.0475457	1.00447e-10	5.17113e-10	EUR Subclass-EN L3-5-IT-2
ENSG00000130347	RTN4IP1	6	105570771	107629498	3008	50	0.0252646	3.08591e-06	1.09079e-05	EUR Subclass-EN L3-5-IT-2
ENSG00000130348	QRSL1	6	105629578	107668417	2992	13	0.0362244	1.97887e-08	8.41008e-08	EUR Subclass-EN L3-5-IT-2
ENSG00000272398	CD24	6	105969831	107975627	2944	73	0.268069	1.70245e-62	6.96585e-61	EUR Subclass-EN L3-5-IT-2
ENSG00000203801	LINC00222	6	107751654	109769942	2547	8	0.0269473	1.34649e-06	4.91772e-06	EUR Subclass-EN L3-5-IT-2
ENSG00000286511	ENSG00000286511	6	107798929	109837113	2552	75	0.0371466	1.3026e-08	5.6304e-08	EUR Subclass-EN L3-5-IT-2
ENSG00000203799	CCDC162P	6	108165831	110355063	2769	26	0.0271466	1.32327e-06	4.83854e-06	EUR Subclass-EN L3-5-IT-2
ENSG00000135535	CD164	6	108366514	110382467	2646	13	0.101941	4.80101e-22	4.68531e-21	EUR Subclass-EN L3-5-IT-2
ENSG00000185250	PPIL6	6	108390215	110441171	2755	51	0.133688	2.21155e-29	2.97753e-28	EUR Subclass-EN L3-5-IT-2
ENSG00000135596	MICAL1	6	108444062	110465968	2739	27	0.0629911	8.93814e-14	5.56844e-13	EUR Subclass-EN L3-5-IT-2
ENSG00000155085	AK9	6	108492855	110691217	3106	25	0.0612377	1.94882e-13	1.18498e-12	EUR Subclass-EN L3-5-IT-2
ENSG00000112367	FIG4	6	108690609	110878098	3176	17	0.0210752	2.09701e-05	6.79064e-05	EUR Subclass-EN L3-5-IT-2
ENSG00000112290	WASF1	6	109099819	111180004	3102	25	0.0524025	1.23636e-11	6.77563e-11	EUR Subclass-EN L3-5-IT-2
ENSG00000053328	METTL24	6	109243940	111358349	3117	24	0.278725	3.12689e-66	1.43654e-64	EUR Subclass-EN L3-5-IT-2
ENSG00000287268	ENSG00000287268	6	109341973	111354563	2874	6	0.0307202	2.43311e-07	9.48374e-07	EUR Subclass-EN L3-5-IT-2
ENSG00000155111	CDK19	6	109609978	111815958	3184	22	0.0461224	2.07694e-10	1.03728e-09	EUR Subclass-EN L3-5-IT-2
ENSG00000197498	RPF2	6	109982015	112028263	3047	12	0.0329039	9.22562e-08	3.73013e-07	EUR Subclass-EN L3-5-IT-2
ENSG00000231889	TRAF3IP2-AS1	6	110483511	112598302	2967	25	0.0485667	6.85787e-11	3.56909e-10	EUR Subclass-EN L3-5-IT-2
ENSG00000056972	TRAF3IP2	6	110555381	112606906	2844	12	0.0687578	5.50188e-15	3.68638e-14	EUR Subclass-EN L3-5-IT-2
ENSG00000255389	ENSG00000255389	6	110599875	112602295	2734	29	0.0920335	5.35852e-20	4.72995e-19	EUR Subclass-EN L3-5-IT-2
ENSG00000010810	FYN	6	110660332	112873452	3029	7	0.0114845	0.00160942	0.00428888	EUR Subclass-EN L3-5-IT-2
ENSG00000074935	TUBE1	6	111070663	113087529	2535	77	0.0424422	9.77492e-10	4.61073e-09	EUR Subclass-EN L3-5-IT-2
ENSG00000112769	LAMA4	6	111107931	113254939	2766	62	0.0443097	3.9122e-10	1.91193e-09	EUR Subclass-EN L3-5-IT-2
ENSG00000288560	ENSG00000288560	6	111988311	114084454	2744	12	0.0161775	0.000195304	0.000572716	EUR Subclass-EN L3-5-IT-2
ENSG00000196591	HDAC2	6	112933028	115011308	2758	9	0.0131309	0.000773761	0.00213436	EUR Subclass-EN L3-5-IT-2
ENSG00000228624	HDAC2-AS2	6	112969701	115471705	3405	43	0.0497737	3.6229e-11	1.92113e-10	EUR Subclass-EN L3-5-IT-2
ENSG00000249853	HS3ST5	6	113055596	115343023	3157	66	0.10954	6.48164e-24	6.84866e-23	EUR Subclass-EN L3-5-IT-2
ENSG00000287097	ENSG00000287097	6	113822994	116002280	3040	43	0.010486	0.00261191	0.0067933	EUR Subclass-EN L3-5-IT-2
ENSG00000111816	FRK	6	114931149	117060891	3087	46	0.0232155	7.74729e-06	2.63361e-05	EUR Subclass-EN L3-5-IT-2
ENSG00000196911	KPNA5	6	115681187	117741867	3015	78	0.108668	2.33881e-23	2.40336e-22	EUR Subclass-EN L3-5-IT-2
ENSG00000183807	FAM162B	6	115752197	117765719	2908	112	0.501848	1.01452e-146	3.46524e-144	EUR Subclass-EN L3-5-IT-2
ENSG00000164465	DCBLD1	6	116453817	118569858	3025	29	0.0115147	0.00171314	0.0045483	EUR Subclass-EN L3-5-IT-2
ENSG00000153989	NUS1	6	116675469	118710727	2925	8	0.0167967	0.000144916	0.000430584	EUR Subclass-EN L3-5-IT-2
ENSG00000196376	SLC35F1	6	116907264	119317676	3745	59	0.0810097	1.25154e-17	9.72513e-17	EUR Subclass-EN L3-5-IT-2
ENSG00000169075	BRD7P3	6	117501430	119502906	2985	11	0.150046	1.5762e-32	2.40206e-31	EUR Subclass-EN L3-5-IT-2
ENSG00000286339	ENSG00000286339	6	117565660	119576840	2996	7	0.0327521	9.87223e-08	3.97724e-07	EUR Subclass-EN L3-5-IT-2
ENSG00000253194	ENSG00000253194	6	117934770	120182745	3764	96	0.0523622	6.23891e-12	3.47116e-11	EUR Subclass-EN L3-5-IT-2
ENSG00000111879	FAM184A	6	117959763	120149387	3666	69	0.18308	2.27582e-40	4.70496e-39	EUR Subclass-EN L3-5-IT-2
ENSG00000111885	MAN1A1	6	118177205	120349761	3694	71	0.0473742	1.17466e-10	6.01179e-10	EUR Subclass-EN L3-5-IT-2
ENSG00000286540	ENSG00000286540	6	119462511	121706789	4081	89	0.113764	1.42263e-24	1.55332e-23	EUR Subclass-EN L3-5-IT-2
ENSG00000146350	TBC1D32	6	120079494	122334745	3772	103	0.0499883	2.81347e-11	1.50512e-10	EUR Subclass-EN L3-5-IT-2
ENSG00000279453	ENSG00000279453	6	121436789	123439223	2934	12	0.0173237	0.000110906	0.000333186	EUR Subclass-EN L3-5-IT-2
ENSG00000172594	SMPDL3A	6	121789049	123809720	3046	20	0.021541	1.50235e-05	4.93414e-05	EUR Subclass-EN L3-5-IT-2
ENSG00000285652	ENSG00000285652	6	121975198	123996061	3029	11	0.03868	6.39406e-09	2.83955e-08	EUR Subclass-EN L3-5-IT-2
ENSG00000186439	TRDN	6	122216339	124637093	3495	131	0.021039	2.04116e-05	6.61796e-05	EUR Subclass-EN L3-5-IT-2
ENSG00000188580	NKAIN2	6	122803865	125825640	4009	34	0.0363357	1.92899e-08	8.21097e-08	EUR Subclass-EN L3-5-IT-2
ENSG00000146373	RNF217	6	123962437	126092633	2410	5	0.0110884	0.00210852	0.00553349	EUR Subclass-EN L3-5-IT-2
ENSG00000111907	TPD52L1	6	124119049	126264407	2348	14	0.0596945	2.09948e-13	1.27265e-12	EUR Subclass-EN L3-5-IT-2
ENSG00000111906	HDDC2	6	124219962	126302078	2283	59	0.309048	1.98423e-74	1.18092e-72	EUR Subclass-EN L3-5-IT-2
ENSG00000111911	HINT3	6	124956770	126980244	1733	18	0.0113396	0.00187554	0.00495573	EUR Subclass-EN L3-5-IT-2
ENSG00000066651	TRMT11	6	124986479	127203817	1885	33	0.0371409	1.25139e-08	5.41565e-08	EUR Subclass-EN L3-5-IT-2
ENSG00000093144	ECHDC1	6	126288712	128343609	1956	56	0.0423771	1.10942e-09	5.20956e-09	EUR Subclass-EN L3-5-IT-2
ENSG00000255330	ENSG00000255330	6	126438406	128519001	2058	19	0.0236413	6.35651e-06	2.17969e-05	EUR Subclass-EN L3-5-IT-2
ENSG00000152894	PTPRK	6	126968785	129520616	3132	47	0.0546175	3.69523e-12	2.07429e-11	EUR Subclass-EN L3-5-IT-2
ENSG00000226149	ENSG00000226149	6	128439485	130576047	3502	67	0.0191118	4.70795e-05	0.000147031	EUR Subclass-EN L3-5-IT-2
ENSG00000146376	ARHGAP18	6	128576132	130710177	3539	58	0.0798854	2.23751e-17	1.71911e-16	EUR Subclass-EN L3-5-IT-2
ENSG00000079819	EPB41L2	6	129839347	132063322	3523	77	0.101651	5.99424e-22	5.82446e-21	EUR Subclass-EN L3-5-IT-2
ENSG00000118520	ARG1	6	130470832	132584332	3044	30	0.0281494	8.21191e-07	3.0553e-06	EUR Subclass-EN L3-5-IT-2
ENSG00000146409	SLC18B1	6	131769370	133813339	2968	16	0.0183104	7.52206e-05	0.00022989	EUR Subclass-EN L3-5-IT-2
ENSG00000118515	SGK1	6	133169248	135318112	2883	35	0.0218611	1.42767e-05	4.70263e-05	EUR Subclass-EN L3-5-IT-2
ENSG00000232310	ENSG00000232310	6	133520163	135689399	2766	23	0.037008	1.42487e-08	6.13036e-08	EUR Subclass-EN L3-5-IT-2
ENSG00000118514	ALDH8A1	6	133917393	135950115	2575	21	0.278464	7.52602e-66	3.40775e-64	EUR Subclass-EN L3-5-IT-2
ENSG00000112339	HBS1L	6	133960378	136103056	2622	60	0.105879	3.45318e-23	3.53462e-22	EUR Subclass-EN L3-5-IT-2
ENSG00000135541	AHI1	6	134283407	136498434	2364	30	0.144097	1.0001e-31	1.48944e-30	EUR Subclass-EN L3-5-IT-2
ENSG00000234084	ENSG00000234084	6	134301568	136307158	2253	62	0.0417447	1.63533e-09	7.59962e-09	EUR Subclass-EN L3-5-IT-2
ENSG00000171408	PDE7B	6	134851701	137195574	2320	25	0.0888796	2.73144e-19	2.32735e-18	EUR Subclass-EN L3-5-IT-2
ENSG00000197442	MAP3K5	6	135557046	137792477	2596	20	0.0625877	6.96307e-14	4.37265e-13	EUR Subclass-EN L3-5-IT-2
ENSG00000112357	PEX7	6	135822564	137913934	2376	3	0.0125753	0.00103708	0.00281281	EUR Subclass-EN L3-5-IT-2
ENSG00000112379	ARFGEF3	6	137161939	139344663	3341	48	0.0346634	3.5865e-08	1.49077e-07	EUR Subclass-EN L3-5-IT-2
ENSG00000279968	CCDC28A-AS1	6	137725211	139773652	2813	31	0.104776	1.3617e-22	1.36101e-21	EUR Subclass-EN L3-5-IT-2
ENSG00000024862	CCDC28A	6	137773769	139793319	2776	52	0.108175	1.78856e-23	1.84759e-22	EUR Subclass-EN L3-5-IT-2
ENSG00000203734	ECT2L	6	137795911	139904070	2757	29	0.127935	3.43195e-28	4.40186e-27	EUR Subclass-EN L3-5-IT-2
ENSG00000135597	REPS1	6	137903493	139988261	2628	37	0.048537	6.10248e-11	3.18757e-10	EUR Subclass-EN L3-5-IT-2
ENSG00000164442	CITED2	6	138371807	140374648	1881	20	0.0200782	3.16756e-05	0.000100726	EUR Subclass-EN L3-5-IT-2
ENSG00000010818	HIVEP2	6	141751469	143956698	2298	16	0.0459188	2.09374e-10	1.04501e-09	EUR Subclass-EN L3-5-IT-2
ENSG00000237851	ENSG00000237851	6	141788123	143794086	2087	36	0.0722504	1.14229e-15	7.95553e-15	EUR Subclass-EN L3-5-IT-2
ENSG00000189007	ADAT2	6	142422832	144450695	2598	10	0.0307127	2.61674e-07	1.01768e-06	EUR Subclass-EN L3-5-IT-2
ENSG00000001036	FUCA2	6	142494812	144511720	2579	16	0.0296802	3.64868e-07	1.39791e-06	EUR Subclass-EN L3-5-IT-2
ENSG00000112419	PHACTR2	6	142536845	144831185	2947	21	0.126137	2.33567e-27	2.90103e-26	EUR Subclass-EN L3-5-IT-2
ENSG00000118495	PLAGL1	6	142940300	145064599	2858	16	0.0673318	9.98398e-15	6.57178e-14	EUR Subclass-EN L3-5-IT-2
ENSG00000235652	FBXO30-DT	6	144799409	146887430	2681	16	0.0556629	1.93039e-12	1.10574e-11	EUR Subclass-EN L3-5-IT-2
ENSG00000233452	STXBP5-AS1	6	145824539	148204614	3040	46	0.0624959	8.62374e-14	5.37897e-13	EUR Subclass-EN L3-5-IT-2
ENSG00000164506	STXBP5	6	146204425	148390476	3150	17	0.0251859	3.19906e-06	1.12901e-05	EUR Subclass-EN L3-5-IT-2
ENSG00000203727	SAMD5	6	146508690	148737547	3425	131	0.0984748	3.64596e-21	3.43232e-20	EUR Subclass-EN L3-5-IT-2
ENSG00000227681	ENSG00000227681	6	146660703	148953937	3600	97	0.0726459	6.95095e-16	4.89088e-15	EUR Subclass-EN L3-5-IT-2
ENSG00000287976	ENSG00000287976	6	147001716	149018985	3296	57	0.0614879	1.66846e-13	1.01924e-12	EUR Subclass-EN L3-5-IT-2
ENSG00000224658	ENSG00000224658	6	147237585	149283408	3562	58	0.0175303	0.00010069	0.000304006	EUR Subclass-EN L3-5-IT-2
ENSG00000111961	SASH1	6	147272304	149552048	3964	93	0.150516	3.86503e-33	6.01856e-32	EUR Subclass-EN L3-5-IT-2
ENSG00000111962	UST	6	147747030	150076990	3898	59	0.0168198	0.000144173	0.000428538	EUR Subclass-EN L3-5-IT-2
ENSG00000131023	LATS1	6	148658153	150718105	3583	17	0.132781	2.96386e-29	3.95988e-28	EUR Subclass-EN L3-5-IT-2
ENSG00000120265	PCMT1	6	148749443	150811420	3626	27	0.034275	4.83145e-08	1.98878e-07	EUR Subclass-EN L3-5-IT-2
ENSG00000198729	PPP1R14C	6	149143044	151250392	3787	7	0.248562	3.80234e-57	1.34082e-55	EUR Subclass-EN L3-5-IT-2
ENSG00000120278	PLEKHG1	6	149599883	151843665	4105	56	0.0962275	7.67658e-21	7.08663e-20	EUR Subclass-EN L3-5-IT-2
ENSG00000223598	ENSG00000223598	6	150088103	152228447	4170	7	0.0208294	2.30086e-05	7.42169e-05	EUR Subclass-EN L3-5-IT-2
ENSG00000131016	AKAP12	6	150239967	152358559	4046	27	0.0521332	1.44061e-11	7.85935e-11	EUR Subclass-EN L3-5-IT-2
ENSG00000155906	RMND1	6	150398898	152452158	3799	25	0.0166089	0.000163044	0.000482165	EUR Subclass-EN L3-5-IT-2
ENSG00000146476	ARMT1	6	150452258	152470101	3694	36	0.0343548	4.03664e-08	1.66992e-07	EUR Subclass-EN L3-5-IT-2
ENSG00000120262	CCDC170	6	150494017	152621193	3857	33	0.216841	6.84443e-49	1.86055e-47	EUR Subclass-EN L3-5-IT-2
ENSG00000091831	ESR1	6	150656691	153129619	4495	114	0.453581	3.4084e-125	7.14036e-123	EUR Subclass-EN L3-5-IT-2
ENSG00000131018	SYNE1	6	151121687	153637801	4285	87	0.0498986	3.61366e-11	1.91752e-10	EUR Subclass-EN L3-5-IT-2
ENSG00000227627	ENSG00000227627	6	151983331	153991322	3615	29	0.0236502	5.90114e-06	2.02974e-05	EUR Subclass-EN L3-5-IT-2
ENSG00000112031	MTRF1L	6	151987362	154002709	3625	14	0.0542802	4.71671e-12	2.63452e-11	EUR Subclass-EN L3-5-IT-2
ENSG00000091844	RGS17	6	152004459	154131282	3807	42	0.0276835	9.08354e-07	3.36685e-06	EUR Subclass-EN L3-5-IT-2
ENSG00000213121	ENSG00000213121	6	152231320	154347488	3714	52	0.0890167	2.25153e-19	1.9247e-18	EUR Subclass-EN L3-5-IT-2
ENSG00000237312	ENSG00000237312	6	152304595	154427154	3798	39	0.164118	6.04621e-36	1.06262e-34	EUR Subclass-EN L3-5-IT-2
ENSG00000074706	IPCEF1	6	153154496	155356792	3765	11	0.0255627	2.63097e-06	9.33767e-06	EUR Subclass-EN L3-5-IT-2
ENSG00000146426	TIAM2	6	153832697	156257723	4094	52	0.0762352	1.65108e-16	1.20941e-15	EUR Subclass-EN L3-5-IT-2
ENSG00000235381	ENSG00000235381	6	154253139	156256724	3410	8	0.0221319	1.19621e-05	3.98282e-05	EUR Subclass-EN L3-5-IT-2
ENSG00000029639	TFB1M	6	154256134	156314493	3465	24	0.151302	4.72151e-33	7.33772e-32	EUR Subclass-EN L3-5-IT-2
ENSG00000287092	ENSG00000287092	6	154911195	157397589	3582	11	0.0317004	1.53488e-07	6.06998e-07	EUR Subclass-EN L3-5-IT-2
ENSG00000285797	ENSG00000285797	6	155350579	157390246	2789	29	0.0169315	0.000132901	0.000396308	EUR Subclass-EN L3-5-IT-2
ENSG00000175048	ZDHHC14	6	156381133	158678157	3498	39	0.0377529	9.96398e-09	4.34752e-08	EUR Subclass-EN L3-5-IT-2
ENSG00000078269	SYNJ2	6	156981863	159099176	3672	12	0.069763	2.09684e-15	1.44435e-14	EUR Subclass-EN L3-5-IT-2
ENSG00000122335	SERAC1	6	157109519	159168280	3688	48	0.111241	4.11814e-24	4.38673e-23	EUR Subclass-EN L3-5-IT-2
ENSG00000272047	GTF2H5	6	157168350	159199344	3646	16	0.118504	9.90382e-26	1.14083e-24	EUR Subclass-EN L3-5-IT-2
ENSG00000130338	TULP4	6	157232236	159511828	4116	19	0.0261463	1.83846e-06	6.63433e-06	EUR Subclass-EN L3-5-IT-2
ENSG00000146433	TMEM181	6	157536436	159635429	3964	54	0.0166889	0.0001532	0.000454681	EUR Subclass-EN L3-5-IT-2
ENSG00000164674	SYTL3	6	157650014	159764876	3878	25	0.0100489	0.00333766	0.00857586	EUR Subclass-EN L3-5-IT-2
ENSG00000203711	C6orf99	6	157869848	159919105	3735	131	0.0743557	3.06802e-16	2.2092e-15	EUR Subclass-EN L3-5-IT-2
ENSG00000130363	RSPH3	6	157972871	160000202	3645	105	0.206198	1.63396e-46	4.18124e-45	EUR Subclass-EN L3-5-IT-2
ENSG00000271913	TAGAP-AS1	6	157988178	160088114	3717	13	0.0114911	0.00173711	0.00460629	EUR Subclass-EN L3-5-IT-2
ENSG00000286533	ENSG00000286533	6	158468601	160662627	3663	30	0.191077	1.23074e-42	2.73513e-41	EUR Subclass-EN L3-5-IT-2
ENSG00000146453	PNLDC1	6	158800249	160820704	3308	23	0.0457722	2.04913e-10	1.02372e-09	EUR Subclass-EN L3-5-IT-2
ENSG00000175003	SLC22A1	6	159121815	161158718	3215	22	0.0245598	4.08266e-06	1.42566e-05	EUR Subclass-EN L3-5-IT-2
ENSG00000198670	LPA	6	159531482	161664275	3409	24	0.0953932	1.39006e-20	1.26612e-19	EUR Subclass-EN L3-5-IT-2
ENSG00000122194	PLG	6	159702238	161754097	3303	44	0.190492	3.12989e-42	6.86827e-41	EUR Subclass-EN L3-5-IT-2
ENSG00000287558	ENSG00000287558	6	159742509	161767490	3275	22	0.270722	6.62154e-64	2.83481e-62	EUR Subclass-EN L3-5-IT-2
ENSG00000231863	ENSG00000231863	6	159931080	161985624	3286	50	0.0840148	3.47799e-18	2.79377e-17	EUR Subclass-EN L3-5-IT-2
ENSG00000112530	PACRG	6	161727132	164315492	4450	68	0.291469	5.50136e-70	2.88124e-68	EUR Subclass-EN L3-5-IT-2
ENSG00000225683	PACRG-AS3	6	162163830	164192038	3531	34	0.058181	8.23407e-13	4.82738e-12	EUR Subclass-EN L3-5-IT-2
ENSG00000112541	PDE10A	6	164327287	166988078	5144	7	0.0758766	1.67886e-16	1.22861e-15	EUR Subclass-EN L3-5-IT-2
ENSG00000236627	ENSG00000236627	6	164754189	166775780	3998	3	0.0183432	6.2076e-05	0.000191333	EUR Subclass-EN L3-5-IT-2
ENSG00000198818	SFT2D1	6	165319728	167342576	3890	59	0.0153263	0.000290805	0.000838988	EUR Subclass-EN L3-5-IT-2
ENSG00000071242	RPS6KA2	6	165409364	167906451	4207	53	0.0673267	1.04448e-14	6.86936e-14	EUR Subclass-EN L3-5-IT-2
ENSG00000130396	AFDN	6	166826911	168972023	4111	13	0.0364184	1.79389e-08	7.65911e-08	EUR Subclass-EN L3-5-IT-2
ENSG00000125337	KIF25	6	166996241	169045091	3949	155	0.347535	1.06158e-86	8.38167e-85	EUR Subclass-EN L3-5-IT-2
ENSG00000226445	ENSG00000226445	6	168213254	170245773	4088	35	0.0296735	4.20626e-07	1.60487e-06	EUR Subclass-EN L3-5-IT-2
ENSG00000226194	LINC02519	6	168369998	170388385	3923	30	0.150869	5.34236e-33	8.2862e-32	EUR Subclass-EN L3-5-IT-2
ENSG00000227704	ENSG00000227704	6	168725504	170738992	3548	51	0.0830224	4.95473e-18	3.95171e-17	EUR Subclass-EN L3-5-IT-2
ENSG00000112584	FAM120B	6	169290703	171407067	2104	21	0.225859	1.48648e-51	4.35739e-50	EUR Subclass-EN L3-5-IT-2
ENSG00000071994	PDCD2	6	169575295	171584692	1686	37	0.0602519	2.49832e-13	1.50976e-12	EUR Subclass-EN L3-5-IT-2
ENSG00000177706	FAM20C	7	0	1260772	1435	4	0.0150979	0.000304709	0.000876206	EUR Subclass-EN L3-5-IT-2
ENSG00000164818	DNAAF5	7	0	1786475	2277	68	0.0123916	0.00112027	0.00302589	EUR Subclass-EN L3-5-IT-2
ENSG00000164828	SUN1	7	0	1896435	2497	33	0.0645114	3.66384e-14	2.33156e-13	EUR Subclass-EN L3-5-IT-2
ENSG00000105963	ADAP1	7	0	1955407	2649	8	0.0315622	1.57148e-07	6.20847e-07	EUR Subclass-EN L3-5-IT-2
ENSG00000146540	C7orf50	7	0	2138260	3033	15	0.0471859	1.25011e-10	6.38755e-10	EUR Subclass-EN L3-5-IT-2
ENSG00000273230	ENSG00000273230	7	464497	2467522	3224	131	0.0524138	1.12594e-11	6.19422e-11	EUR Subclass-EN L3-5-IT-2
ENSG00000164880	INTS1	7	470277	2504389	3307	101	0.213419	3.62236e-48	9.63022e-47	EUR Subclass-EN L3-5-IT-2
ENSG00000198517	MAFK	7	530702	2543043	3342	14	0.0115171	0.00171608	0.00455534	EUR Subclass-EN L3-5-IT-2
ENSG00000230487	PSMG3-AS1	7	570073	2589626	3435	11	0.027051	1.3164e-06	4.81565e-06	EUR Subclass-EN L3-5-IT-2
ENSG00000106266	SNX8	7	1251770	3354318	4008	19	0.410968	2.52335e-109	3.4778e-107	EUR Subclass-EN L3-5-IT-2
ENSG00000106009	BRAT1	7	1537810	3555694	3886	7	0.024885	3.66979e-06	1.28762e-05	EUR Subclass-EN L3-5-IT-2
ENSG00000106012	IQCE	7	1558972	3614733	3949	67	0.032882	8.95326e-08	3.62281e-07	EUR Subclass-EN L3-5-IT-2
ENSG00000136295	TTYH3	7	1631986	3664802	3923	71	0.156136	5.86702e-34	9.54271e-33	EUR Subclass-EN L3-5-IT-2
ENSG00000174945	AMZ1	7	1679522	3775500	4009	22	0.0214697	1.74535e-05	5.70362e-05	EUR Subclass-EN L3-5-IT-2
ENSG00000146555	SDK1	7	2301252	5269000	5495	49	0.120763	2.99824e-26	3.51292e-25	EUR Subclass-EN L3-5-IT-2
ENSG00000157927	RADIL	7	3797055	5883716	3755	45	0.0447408	4.35474e-10	2.11635e-09	EUR Subclass-EN L3-5-IT-2
ENSG00000272968	RBAK-RBAKDN	7	3983718	6073221	3717	24	0.0390429	3.47027e-09	1.57042e-08	EUR Subclass-EN L3-5-IT-2
ENSG00000275328	SPDYE19P	7	4031608	6037831	3564	20	0.0165353	0.000167516	0.000494275	EUR Subclass-EN L3-5-IT-2
ENSG00000272595	OR10AH1P	7	4103719	6120245	3506	78	0.0808766	1.27851e-17	9.91995e-17	EUR Subclass-EN L3-5-IT-2
ENSG00000159904	ZNF890P	7	4121239	6144546	3527	26	0.0378343	9.84088e-09	4.29858e-08	EUR Subclass-EN L3-5-IT-2
ENSG00000155034	FBXL18	7	4431335	6513809	3413	1	0.0125246	0.0010631	0.00287543	EUR Subclass-EN L3-5-IT-2
ENSG00000075618	FSCN1	7	4592816	6606655	3298	62	0.0166982	0.000150636	0.000447239	EUR Subclass-EN L3-5-IT-2
ENSG00000235944	ZNF815P	7	4823160	6854365	3151	42	0.0501511	3.40493e-11	1.81104e-10	EUR Subclass-EN L3-5-IT-2
ENSG00000122674	CCZ1	7	4898725	6926550	3058	32	0.230487	1.97339e-52	5.92848e-51	EUR Subclass-EN L3-5-IT-2
ENSG00000106305	AIMP2	7	5009255	7023834	3026	80	0.0875645	6.87744e-19	5.75084e-18	EUR Subclass-EN L3-5-IT-2
ENSG00000086232	EIF2AK1	7	5022247	7059175	3073	8	0.0452375	3.21596e-10	1.58897e-09	EUR Subclass-EN L3-5-IT-2
ENSG00000008256	CYTH3	7	5161776	7272644	3310	27	0.0113421	0.0018876	0.00498369	EUR Subclass-EN L3-5-IT-2
ENSG00000164535	DAGLB	7	5409126	7484190	3301	11	0.0102982	0.00297498	0.00768672	EUR Subclass-EN L3-5-IT-2
ENSG00000215045	GRID2IP	7	5497462	7551436	3232	25	0.209237	3.6999e-47	9.65662e-46	EUR Subclass-EN L3-5-IT-2
ENSG00000228010	ENSG00000228010	7	5663974	7708901	3195	44	0.0654279	1.96277e-14	1.27119e-13	EUR Subclass-EN L3-5-IT-2
ENSG00000146574	CCZ1B	7	5794134	7826770	3268	63	0.331989	4.58168e-82	3.18528e-80	EUR Subclass-EN L3-5-IT-2
ENSG00000106392	C1GALT1	7	6156934	8248616	3556	65	0.15194	4.9945e-33	7.75431e-32	EUR Subclass-EN L3-5-IT-2
ENSG00000230825	ENSG00000230825	7	6255154	8278071	3479	37	0.157287	2.28172e-34	3.76975e-33	EUR Subclass-EN L3-5-IT-2
ENSG00000215018	COL28A1	7	6356203	8535873	3749	37	0.191327	2.10204e-42	4.63867e-41	EUR Subclass-EN L3-5-IT-2
ENSG00000272894	MIOS-DT	7	6552462	8566996	3435	33	0.0369735	1.17007e-08	5.07567e-08	EUR Subclass-EN L3-5-IT-2
ENSG00000003147	ICA1	7	7113184	9262687	4045	35	0.0805492	1.81194e-17	1.39898e-16	EUR Subclass-EN L3-5-IT-2
ENSG00000229970	ENSG00000229970	7	7262264	9344516	3934	17	0.131965	1.19801e-28	1.56729e-27	EUR Subclass-EN L3-5-IT-2
ENSG00000283117	MGC4859	7	9449820	11779944	4778	42	0.0814894	1.22452e-17	9.52927e-17	EUR Subclass-EN L3-5-IT-2
ENSG00000230333	ENSG00000230333	7	10180902	12520175	5067	71	0.0571773	9.77817e-13	5.70708e-12	EUR Subclass-EN L3-5-IT-2
ENSG00000005108	THSD7A	7	10370365	12832198	5223	170	0.256581	1.83713e-59	6.88903e-58	EUR Subclass-EN L3-5-IT-2
ENSG00000106460	TMEM106B	7	11211270	13243367	4449	32	0.0431202	6.48806e-10	3.10699e-09	EUR Subclass-EN L3-5-IT-2
ENSG00000146530	VWDE	7	11330885	13403941	4464	44	0.490813	1.52896e-142	4.61982e-140	EUR Subclass-EN L3-5-IT-2
ENSG00000122644	ARL4A	7	11686856	13690958	4397	27	0.0392132	4.76433e-09	2.13695e-08	EUR Subclass-EN L3-5-IT-2
ENSG00000229618	ENSG00000229618	7	11726152	14751920	5906	58	0.352237	3.97965e-88	3.32597e-86	EUR Subclass-EN L3-5-IT-2
ENSG00000106511	MEOX2	7	14611212	16686683	3311	52	0.0102022	0.0031124	0.00802857	EUR Subclass-EN L3-5-IT-2
ENSG00000286376	ENSG00000286376	7	14736373	16796370	3365	52	0.123396	7.51875e-27	9.09428e-26	EUR Subclass-EN L3-5-IT-2
ENSG00000214960	CRPPA	7	15087525	17502504	3773	16	0.0302108	2.96911e-07	1.14705e-06	EUR Subclass-EN L3-5-IT-2
ENSG00000106524	ANKMY2	7	15599779	17645817	3259	5	0.0159484	0.000220874	0.000643853	EUR Subclass-EN L3-5-IT-2
ENSG00000106537	TSPAN13	7	15753755	17784536	3363	50	0.0249464	3.4871e-06	1.22654e-05	EUR Subclass-EN L3-5-IT-2
ENSG00000106546	AHR	7	15916359	18346152	3838	34	0.0692267	3.6624e-15	2.48461e-14	EUR Subclass-EN L3-5-IT-2
ENSG00000237773	ENSG00000237773	7	15970320	18299368	3687	49	0.0945003	1.79718e-20	1.6219e-19	EUR Subclass-EN L3-5-IT-2
ENSG00000223838	ENSG00000223838	7	18353531	20578606	3617	56	0.0652835	2.71187e-14	1.74555e-13	EUR Subclass-EN L3-5-IT-2
ENSG00000173452	TMEM196	7	18719315	20773617	3657	24	0.0874717	8.01002e-19	6.67657e-18	EUR Subclass-EN L3-5-IT-2
ENSG00000243004	ENSG00000243004	7	18918981	21140453	3901	55	0.0525777	9.5513e-12	5.28044e-11	EUR Subclass-EN L3-5-IT-2
ENSG00000136237	RAPGEF5	7	21118236	23357154	3697	18	0.0159776	0.000217067	0.000633344	EUR Subclass-EN L3-5-IT-2
ENSG00000196683	TOMM7	7	21812628	23822852	2857	30	0.0343744	4.20495e-08	1.73681e-07	EUR Subclass-EN L3-5-IT-2
ENSG00000122591	FAM126A	7	21889371	24014130	3149	27	0.0324701	1.02573e-07	4.12073e-07	EUR Subclass-EN L3-5-IT-2
ENSG00000136243	NUP42	7	22181841	24201011	2959	39	0.180565	5.80127e-40	1.17159e-38	EUR Subclass-EN L3-5-IT-2
ENSG00000196335	STK31	7	22710203	24832513	3353	8	0.0518145	1.47164e-11	8.02303e-11	EUR Subclass-EN L3-5-IT-2
ENSG00000105926	MPP6	7	23573268	25694193	3766	42	0.0631601	6.84776e-14	4.30196e-13	EUR Subclass-EN L3-5-IT-2
ENSG00000105928	GSDME	7	23698355	25757940	3757	28	0.114331	1.16525e-24	1.27763e-23	EUR Subclass-EN L3-5-IT-2
ENSG00000070882	OSBPL3	7	23796540	25981634	3887	34	0.0319437	1.40368e-07	5.57077e-07	EUR Subclass-EN L3-5-IT-2
ENSG00000223561	ENSG00000223561	7	24593304	26751032	3398	79	0.0582	7.80929e-13	4.58518e-12	EUR Subclass-EN L3-5-IT-2
ENSG00000214870	ENSG00000214870	7	25398593	27497595	3041	17	0.615046	1.53831e-207	2.68555e-204	EUR Subclass-EN L3-5-IT-2
ENSG00000280255	ENSG00000280255	7	25538378	27541048	2828	30	0.471	2.67999e-134	6.90295e-132	EUR Subclass-EN L3-5-IT-2
ENSG00000005020	SKAP2	7	25667068	27995239	3307	41	0.297034	5.73544e-71	3.09674e-69	EUR Subclass-EN L3-5-IT-2
ENSG00000106049	HIBADH	7	26525442	28662883	3159	9	0.0107424	0.00238358	0.00621796	EUR Subclass-EN L3-5-IT-2
ENSG00000153814	JAZF1	7	26830573	29180795	3364	31	0.0432316	8.17013e-10	3.87939e-09	EUR Subclass-EN L3-5-IT-2
ENSG00000234336	JAZF1-AS1	7	27180322	29243917	3113	21	0.195482	1.23447e-43	2.83983e-42	EUR Subclass-EN L3-5-IT-2
ENSG00000272568	ENSG00000272568	7	27979967	30013367	3279	41	0.260027	3.47078e-61	1.37709e-59	EUR Subclass-EN L3-5-IT-2
ENSG00000106066	CPVL	7	27995235	30195451	3492	69	0.0774369	8.75098e-17	6.50712e-16	EUR Subclass-EN L3-5-IT-2
ENSG00000223813	ENSG00000223813	7	28514224	30563670	3089	55	0.158246	9.12543e-35	1.53019e-33	EUR Subclass-EN L3-5-IT-2
ENSG00000225264	ZNRF2P2	7	28598795	30685255	3080	36	0.398731	1.91435e-104	2.44539e-102	EUR Subclass-EN L3-5-IT-2
ENSG00000227855	DPY19L2P3	7	28650227	30742594	3073	61	0.162081	1.64888e-35	2.8407e-34	EUR Subclass-EN L3-5-IT-2
ENSG00000122574	WIPF3	7	28806486	30917066	3200	87	0.0306461	2.62785e-07	1.02149e-06	EUR Subclass-EN L3-5-IT-2
ENSG00000106086	PLEKHA8	7	29027404	31130483	3140	61	0.030064	3.39292e-07	1.30437e-06	EUR Subclass-EN L3-5-IT-2
ENSG00000180354	MTURN	7	29134986	31162762	2997	54	0.100541	8.44041e-22	8.15595e-21	EUR Subclass-EN L3-5-IT-2
ENSG00000106100	NOD1	7	29424527	31478784	3029	7	0.0149839	0.000322901	0.000925806	EUR Subclass-EN L3-5-IT-2
ENSG00000006625	GGCT	7	29496621	31504841	2929	50	0.0819218	1.07916e-17	8.41893e-17	EUR Subclass-EN L3-5-IT-2
ENSG00000281039	ENSG00000281039	7	29497077	31550761	3021	16	0.0146967	0.000399172	0.00113209	EUR Subclass-EN L3-5-IT-2
ENSG00000196295	GARS1-DT	7	29516309	31595286	3032	31	0.18287	1.03465e-40	2.16464e-39	EUR Subclass-EN L3-5-IT-2
ENSG00000106113	CRHR2	7	29651942	31700129	2918	15	0.201443	6.89139e-45	1.65815e-43	EUR Subclass-EN L3-5-IT-2
ENSG00000154678	PDE1C	7	30751179	33428131	4359	88	0.0757597	1.68695e-16	1.23396e-15	EUR Subclass-EN L3-5-IT-2
ENSG00000106355	LSM5	7	31485338	33495283	3318	9	0.0101583	0.00321129	0.0082728	EUR Subclass-EN L3-5-IT-2
ENSG00000229358	DPY19L1P1	7	31580949	33761787	3520	21	0.110434	7.94968e-24	8.37167e-23	EUR Subclass-EN L3-5-IT-2
ENSG00000237004	ZNRF2P1	7	31728569	33753744	3301	19	0.0363474	1.54696e-08	6.64457e-08	EUR Subclass-EN L3-5-IT-2
ENSG00000231952	DPY19L1P2	7	31812757	33838570	3267	32	0.070004	1.77478e-15	1.22789e-14	EUR Subclass-EN L3-5-IT-2
ENSG00000122642	FKBP9	7	31957404	34006930	3181	10	0.0151989	0.000305543	0.000878442	EUR Subclass-EN L3-5-IT-2
ENSG00000122643	NT5C3A	7	32014130	34062796	3098	73	0.0261561	2.11259e-06	7.57658e-06	EUR Subclass-EN L3-5-IT-2
ENSG00000164610	RP9	7	32094797	34109405	2994	26	0.039845	3.85461e-09	1.73883e-08	EUR Subclass-EN L3-5-IT-2
ENSG00000122507	BBS9	7	32109557	34877180	4210	32	0.177522	2.0444e-39	4.04554e-38	EUR Subclass-EN L3-5-IT-2
ENSG00000164619	BMPER	7	32904308	35156427	3138	48	0.0215984	1.62273e-05	5.31396e-05	EUR Subclass-EN L3-5-IT-2
ENSG00000287249	ENSG00000287249	7	34036836	36125012	3123	44	0.0185226	6.35804e-05	0.000195647	EUR Subclass-EN L3-5-IT-2
ENSG00000189212	DPY19L2P1	7	34079989	36186041	3231	38	0.0881702	4.63041e-19	3.89888e-18	EUR Subclass-EN L3-5-IT-2
ENSG00000122545	SEPTIN7	7	34800932	36907105	3219	25	0.0237757	6.20644e-06	2.13102e-05	EUR Subclass-EN L3-5-IT-2
ENSG00000122547	EEPD1	7	35153254	37301538	3322	33	0.102835	3.40803e-22	3.35717e-21	EUR Subclass-EN L3-5-IT-2
ENSG00000136250	AOAH	7	35512941	37724549	3312	18	0.0627528	8.45707e-14	5.2813e-13	EUR Subclass-EN L3-5-IT-2
ENSG00000086289	EPDR1	7	36683843	38951936	4043	40	0.0882906	3.91292e-19	3.30004e-18	EUR Subclass-EN L3-5-IT-2
ENSG00000106483	SFRP4	7	36905932	39025695	3766	27	0.181498	3.55501e-40	7.24466e-39	EUR Subclass-EN L3-5-IT-2
ENSG00000078053	AMPH	7	37383704	39631420	3971	60	0.159475	1.22773e-35	2.1315e-34	EUR Subclass-EN L3-5-IT-2
ENSG00000006715	VPS41	7	37722974	39932394	3795	26	0.0862518	6.02128e-19	5.05646e-18	EUR Subclass-EN L3-5-IT-2
ENSG00000227172	ENSG00000227172	7	38545646	40566239	2633	11	0.183179	7.24299e-41	1.52549e-39	EUR Subclass-EN L3-5-IT-2
ENSG00000106591	MRPL32	7	41932376	43948958	3044	7	0.0280946	8.0211e-07	2.98998e-06	EUR Subclass-EN L3-5-IT-2
ENSG00000232006	ENSG00000232006	7	41954135	44113931	3128	11	0.0345326	3.69068e-08	1.53124e-07	EUR Subclass-EN L3-5-IT-2
ENSG00000164543	STK17A	7	42582758	44650713	2584	9	0.0339287	5.16762e-08	2.12327e-07	EUR Subclass-EN L3-5-IT-2
ENSG00000106603	COA1	7	42608456	44729717	2648	43	0.142267	3.67809e-31	5.33612e-30	EUR Subclass-EN L3-5-IT-2
ENSG00000136206	SPDYE1	7	42997897	45010122	2577	6	0.0150228	0.000307831	0.000884698	EUR Subclass-EN L3-5-IT-2
ENSG00000136279	DBNL	7	43044640	45069456	2600	35	0.0753909	1.35162e-16	9.95626e-16	EUR Subclass-EN L3-5-IT-2
ENSG00000106628	POLD2	7	43114680	45124358	2636	38	0.0300885	2.95457e-07	1.14172e-06	EUR Subclass-EN L3-5-IT-2
ENSG00000106633	GCK	7	43143213	45198170	2810	38	0.0301204	3.20121e-07	1.23369e-06	EUR Subclass-EN L3-5-IT-2
ENSG00000122515	ZMIZ2	7	43748581	45769881	2838	17	0.0357491	2.19456e-08	9.31163e-08	EUR Subclass-EN L3-5-IT-2
ENSG00000214765	SEPTIN7P2	7	44723780	46768985	3486	16	0.0675899	9.66428e-15	6.37201e-14	EUR Subclass-EN L3-5-IT-2
ENSG00000146674	IGFBP3	7	44912245	46921874	3598	25	0.0654763	1.1362e-14	7.46011e-14	EUR Subclass-EN L3-5-IT-2
ENSG00000136205	TNS3	7	46275154	48582558	4145	95	0.288768	6.21929e-69	3.17264e-67	EUR Subclass-EN L3-5-IT-2
ENSG00000158683	PKD1L1	7	46740202	48948466	3886	31	0.210153	6.19922e-48	1.63701e-46	EUR Subclass-EN L3-5-IT-2
ENSG00000188730	VWC2	7	48773638	50921950	3685	59	0.0956326	7.54213e-21	6.9707e-20	EUR Subclass-EN L3-5-IT-2
ENSG00000132436	FIGNL1	7	49444128	51542535	3319	20	0.206796	1.61701e-46	4.14461e-45	EUR Subclass-EN L3-5-IT-2
ENSG00000228204	ENSG00000228204	7	49866747	52022990	3396	17	0.148737	1.27638e-32	1.95083e-31	EUR Subclass-EN L3-5-IT-2
ENSG00000106078	COBL	7	50016212	52316818	3709	29	0.042492	1.02881e-09	4.8426e-09	EUR Subclass-EN L3-5-IT-2
ENSG00000287953	ENSG00000287953	7	53185071	55257577	3879	40	0.103866	1.7898e-22	1.78321e-21	EUR Subclass-EN L3-5-IT-2
ENSG00000170419	VSTM2A	7	53542325	55571080	3142	34	0.296689	6.8697e-71	3.69647e-69	EUR Subclass-EN L3-5-IT-2
ENSG00000224223	VSTM2A-OT1	7	53556970	55571726	3119	82	0.119472	6.77584e-26	7.86278e-25	EUR Subclass-EN L3-5-IT-2
ENSG00000132432	SEC61G	7	53752250	55759974	2632	34	0.162537	1.87742e-35	3.23089e-34	EUR Subclass-EN L3-5-IT-2
ENSG00000179406	LINC00174	7	65376044	67493566	990	20	0.0180281	8.15849e-05	0.000248567	EUR Subclass-EN L3-5-IT-2
ENSG00000234500	ENSG00000234500	7	65511556	67545066	1104	22	0.0300151	3.37293e-07	1.297e-06	EUR Subclass-EN L3-5-IT-2
ENSG00000229180	ENSG00000229180	7	65526088	67592397	1204	38	0.0505493	2.45426e-11	1.31788e-10	EUR Subclass-EN L3-5-IT-2
ENSG00000284461	ENSG00000284461	7	65628958	67811189	1765	39	0.0840592	3.69369e-18	2.96552e-17	EUR Subclass-EN L3-5-IT-2
ENSG00000154710	RABGEF1	7	65682164	67811464	1765	13	0.0478723	7.18742e-11	3.73689e-10	EUR Subclass-EN L3-5-IT-2
ENSG00000198874	TYW1	7	65995173	68239519	2665	6	0.0189041	5.62989e-05	0.000174162	EUR Subclass-EN L3-5-IT-2
ENSG00000067601	PMS2P4	7	66287541	68302419	2815	31	0.137463	8.04157e-30	1.10542e-28	EUR Subclass-EN L3-5-IT-2
ENSG00000106610	STAG3L4	7	66302621	68362950	2967	30	0.0582579	5.75547e-13	3.41632e-12	EUR Subclass-EN L3-5-IT-2
ENSG00000185274	GALNT17	7	70132144	72713600	3366	54	0.0504888	2.51394e-11	1.34947e-10	EUR Subclass-EN L3-5-IT-2
ENSG00000183166	CALN1	7	70779491	73447151	2762	51	0.139369	3.52385e-30	4.95231e-29	EUR Subclass-EN L3-5-IT-2
ENSG00000277149	TYW1B	7	71558744	73828200	1729	13	0.0848757	1.87193e-18	1.52709e-17	EUR Subclass-EN L3-5-IT-2
ENSG00000225648	SBDSP1	7	71829425	73836701	1456	50	0.0381177	5.85782e-09	2.61175e-08	EUR Subclass-EN L3-5-IT-2
ENSG00000106133	NSUN5P2	7	71947581	73954790	1436	22	0.0293385	4.22266e-07	1.61074e-06	EUR Subclass-EN L3-5-IT-2
ENSG00000285702	ENSG00000285702	7	72039696	74069506	1462	85	0.0349713	3.65585e-08	1.51879e-07	EUR Subclass-EN L3-5-IT-2
ENSG00000106638	TBL2	7	72567537	74578791	1389	24	0.01771	9.48211e-05	0.000287224	EUR Subclass-EN L3-5-IT-2
ENSG00000106077	ABHD11	7	72736094	74738852	1383	11	0.0127094	0.000967517	0.00263414	EUR Subclass-EN L3-5-IT-2
ENSG00000049540	ELN	7	73027789	75069907	1321	8	0.0156412	0.000255024	0.000739559	EUR Subclass-EN L3-5-IT-2
ENSG00000106665	CLIP2	7	73289407	75405935	1322	37	0.102824	3.30062e-22	3.25341e-21	EUR Subclass-EN L3-5-IT-2
ENSG00000196275	GTF2IRD2	7	73796151	75851605	1550	41	0.0504414	2.87945e-11	1.53989e-10	EUR Subclass-EN L3-5-IT-2
ENSG00000277072	STAG3L2	7	73843754	75890610	1542	30	0.0517886	1.36163e-11	7.44397e-11	EUR Subclass-EN L3-5-IT-2
ENSG00000184616	SPDYE12P	7	73906673	75913310	1508	16	0.0262153	1.80665e-06	6.52405e-06	EUR Subclass-EN L3-5-IT-2
ENSG00000274523	RCC1L	7	74027122	76074228	1580	30	0.0181143	8.14736e-05	0.000248325	EUR Subclass-EN L3-5-IT-2
ENSG00000277053	GTF2IP1	7	74185385	76237696	1601	42	0.110283	1.02259e-23	1.07041e-22	EUR Subclass-EN L3-5-IT-2
ENSG00000205583	STAG3L1	7	74359194	76395383	1620	8	0.137695	4.68241e-30	6.54537e-29	EUR Subclass-EN L3-5-IT-2
ENSG00000272391	POM121C	7	74416786	76486299	1656	14	0.0903143	1.03428e-19	8.99317e-19	EUR Subclass-EN L3-5-IT-2
ENSG00000170092	SPDYE5	7	74493625	76504304	1566	2	0.0203977	2.71493e-05	8.69309e-05	EUR Subclass-EN L3-5-IT-2
ENSG00000127957	PMS2P3	7	74507747	76528148	1577	16	0.0197442	3.87466e-05	0.000122075	EUR Subclass-EN L3-5-IT-2
ENSG00000127948	POR	7	74899200	76986855	1582	25	0.022106	1.32039e-05	4.36697e-05	EUR Subclass-EN L3-5-IT-2
ENSG00000127952	STYXL1	7	74996338	77048004	1579	18	0.0899039	1.83591e-19	1.57627e-18	EUR Subclass-EN L3-5-IT-2
ENSG00000146700	SSC4D	7	75389334	77409697	1982	12	0.0165435	0.000164291	0.00048558	EUR Subclass-EN L3-5-IT-2
ENSG00000188372	ZP3	7	75397518	77442071	2028	51	0.288342	3.8695e-70	2.06094e-68	EUR Subclass-EN L3-5-IT-2
ENSG00000205485	ENSG00000205485	7	75549360	77627982	2208	105	0.416475	1.23664e-111	1.79909e-109	EUR Subclass-EN L3-5-IT-2
ENSG00000146707	POMZP3	7	75609986	77627279	2139	47	0.35099	1.78041e-88	1.50397e-86	EUR Subclass-EN L3-5-IT-2
ENSG00000259628	ENSG00000259628	7	76043721	78198626	2321	5	0.0165863	0.000156292	0.000463507	EUR Subclass-EN L3-5-IT-2
ENSG00000205482	SPDYE18	7	76052733	78060933	1984	7	0.0948383	1.29982e-20	1.18668e-19	EUR Subclass-EN L3-5-IT-2
ENSG00000214439	FAM185BP	7	76083787	78122116	2090	11	0.0453101	3.01006e-10	1.49052e-09	EUR Subclass-EN L3-5-IT-2
ENSG00000186088	GSAP	7	76310751	78416349	2475	55	0.361598	2.30753e-91	2.14532e-89	EUR Subclass-EN L3-5-IT-2
ENSG00000127947	PTPN12	7	76537295	78640069	2764	19	0.200349	2.20735e-45	5.40216e-44	EUR Subclass-EN L3-5-IT-2
ENSG00000214293	APTR	7	76657659	78696267	2834	28	0.0193456	4.50233e-05	0.000140777	EUR Subclass-EN L3-5-IT-2
ENSG00000187257	RSBN1L	7	76696459	78783022	3032	23	0.0376511	1.02553e-08	4.47213e-08	EUR Subclass-EN L3-5-IT-2
ENSG00000226230	ENSG00000226230	7	77486530	79487028	3257	20	0.127449	1.45517e-27	1.8247e-26	EUR Subclass-EN L3-5-IT-2
ENSG00000287488	ENSG00000287488	7	78657947	80675015	2668	24	0.0130593	0.000810989	0.00223001	EUR Subclass-EN L3-5-IT-2
ENSG00000127955	GNAI1	7	78768028	81226181	3044	60	0.0109147	0.00229154	0.00598979	EUR Subclass-EN L3-5-IT-2
ENSG00000135218	CD36	7	79369575	81679277	2975	12	0.0100284	0.00336107	0.00863319	EUR Subclass-EN L3-5-IT-2
ENSG00000153956	CACNA2D1	7	80946444	83443777	3757	62	0.0700329	3.1417e-15	2.14619e-14	EUR Subclass-EN L3-5-IT-2
ENSG00000186472	PCLO	7	81754012	84162930	3896	82	0.0813888	1.38588e-17	1.07319e-16	EUR Subclass-EN L3-5-IT-2
ENSG00000170381	SEMA3E	7	82363238	84649139	3630	21	0.0919331	8.98144e-20	7.84852e-19	EUR Subclass-EN L3-5-IT-2
ENSG00000075213	SEMA3A	7	82955777	85492724	3729	56	0.0899728	1.48738e-19	1.28475e-18	EUR Subclass-EN L3-5-IT-2
ENSG00000198822	GRM3	7	85643909	87864879	2944	36	0.0314276	1.77497e-07	6.98779e-07	EUR Subclass-EN L3-5-IT-2
ENSG00000006634	DBF4	7	86876216	88909553	2365	5	0.0221818	1.13047e-05	3.77513e-05	EUR Subclass-EN L3-5-IT-2
ENSG00000008277	ADAM22	7	86934143	89202889	2850	7	0.0214482	1.66548e-05	5.45167e-05	EUR Subclass-EN L3-5-IT-2
ENSG00000228113	ENSG00000228113	7	87219359	89304367	2574	38	0.0220605	1.06643e-05	3.56886e-05	EUR Subclass-EN L3-5-IT-2
ENSG00000233420	ENSG00000233420	7	87420167	89756725	3050	27	0.010496	0.00270576	0.00702692	EUR Subclass-EN L3-5-IT-2
ENSG00000182348	ZNF804B	7	87759700	90338528	3575	53	0.111348	4.69505e-24	4.98774e-23	EUR Subclass-EN L3-5-IT-2
ENSG00000227863	ENSG00000227863	7	88443946	90496918	3285	35	0.0137636	0.000588812	0.00164448	EUR Subclass-EN L3-5-IT-2
ENSG00000227646	STEAP2-AS1	7	88882353	91211635	3691	27	0.0247589	3.92085e-06	1.37203e-05	EUR Subclass-EN L3-5-IT-2
ENSG00000235436	DPY19L2P4	7	89119400	91125600	3268	13	0.0117183	0.00157589	0.0042038	EUR Subclass-EN L3-5-IT-2
ENSG00000157214	STEAP2	7	89167590	91238137	3260	61	0.163205	6.85129e-36	1.20142e-34	EUR Subclass-EN L3-5-IT-2
ENSG00000225498	ENSG00000225498	7	89312496	91322592	3031	17	0.0457832	2.03253e-10	1.01607e-09	EUR Subclass-EN L3-5-IT-2
ENSG00000105793	GTPBP10	7	89335223	91391453	3059	106	0.0702825	2.12467e-15	1.46287e-14	EUR Subclass-EN L3-5-IT-2
ENSG00000157224	CLDN12	7	89383721	91513402	3084	39	0.092764	5.43288e-20	4.79289e-19	EUR Subclass-EN L3-5-IT-2
ENSG00000157240	FZD1	7	90264433	92271326	2365	34	0.0119946	0.00138167	0.00370585	EUR Subclass-EN L3-5-IT-2
ENSG00000235450	ENSG00000235450	7	90380778	92556848	2407	22	0.0323607	1.05538e-07	4.2377e-07	EUR Subclass-EN L3-5-IT-2
ENSG00000127914	AKAP9	7	90940840	93110673	2063	15	0.0301317	3.1052e-07	1.19727e-06	EUR Subclass-EN L3-5-IT-2
ENSG00000244055	ENSG00000244055	7	91457564	93495601	1888	25	0.0220384	1.2888e-05	4.26848e-05	EUR Subclass-EN L3-5-IT-2
ENSG00000127980	PEX1	7	91487020	93528520	1907	23	0.0224031	1.0673e-05	3.57101e-05	EUR Subclass-EN L3-5-IT-2
ENSG00000127993	RBM48	7	91528773	93540481	1915	22	0.0924989	6.4391e-20	5.66785e-19	EUR Subclass-EN L3-5-IT-2
ENSG00000105810	CDK6	7	91604921	93836573	2132	71	0.184358	5.07545e-41	1.07185e-39	EUR Subclass-EN L3-5-IT-2
ENSG00000286742	ENSG00000286742	7	91647906	93667083	1942	3	0.0149341	0.000342709	0.000979738	EUR Subclass-EN L3-5-IT-2
ENSG00000231170	ENSG00000231170	7	94545191	96615132	2495	109	0.0744729	3.00394e-16	2.16504e-15	EUR Subclass-EN L3-5-IT-2
ENSG00000158560	DYNC1I1	7	94772506	97110322	2868	68	0.129656	3.12873e-28	4.02609e-27	EUR Subclass-EN L3-5-IT-2
ENSG00000004864	SLC25A13	7	95120220	97322147	2745	35	0.0740975	4.06702e-16	2.90327e-15	EUR Subclass-EN L3-5-IT-2
ENSG00000127922	SEM1	7	95481626	97709891	2855	17	0.0200348	3.39189e-05	0.000107468	EUR Subclass-EN L3-5-IT-2
ENSG00000196636	SDHAF3	7	96117698	98181763	2502	29	0.0127674	0.000940993	0.00256459	EUR Subclass-EN L3-5-IT-2
ENSG00000284707	ENSG00000284707	7	96851688	98972985	2796	35	0.112371	1.21042e-24	1.32438e-23	EUR Subclass-EN L3-5-IT-2
ENSG00000164713	BRI3	7	97252379	99310441	2830	6	0.0160802	0.000200234	0.000585971	EUR Subclass-EN L3-5-IT-2
ENSG00000006453	BAIAP2L1	7	97291650	99401090	2881	13	0.0305674	2.66511e-07	1.03444e-06	EUR Subclass-EN L3-5-IT-2
ENSG00000196367	TRRAP	7	97877933	100050831	2543	8	0.0287341	6.16471e-07	2.31833e-06	EUR Subclass-EN L3-5-IT-2
ENSG00000146833	TRIM4	7	98876958	100919531	1951	24	0.0853728	1.48409e-18	1.21448e-17	EUR Subclass-EN L3-5-IT-2
ENSG00000237640	ENSG00000237640	7	98929392	100948620	1966	15	0.0379724	8.8014e-09	3.86278e-08	EUR Subclass-EN L3-5-IT-2
ENSG00000106261	ZKSCAN1	7	99015572	101041689	1955	32	0.218159	2.00597e-49	5.54891e-48	EUR Subclass-EN L3-5-IT-2
ENSG00000166529	ZSCAN21	7	99049774	101065040	1955	25	0.021817	1.5283e-05	5.01831e-05	EUR Subclass-EN L3-5-IT-2
ENSG00000235077	ENSG00000235077	7	99130964	101140439	2043	24	0.021	2.11538e-05	6.84589e-05	EUR Subclass-EN L3-5-IT-2
ENSG00000214142	RPL7P60	7	99139629	101140682	2034	16	0.0125534	0.00100827	0.00273844	EUR Subclass-EN L3-5-IT-2
ENSG00000066923	STAG3	7	99177563	101221488	2109	26	0.0384091	6.37897e-09	2.83416e-08	EUR Subclass-EN L3-5-IT-2
ENSG00000239521	CASTOR3	7	99200653	101272218	2168	26	0.115843	4.4545e-25	4.96024e-24	EUR Subclass-EN L3-5-IT-2
ENSG00000214300	SPDYE3	7	99307702	101322196	2087	8	0.0482424	4.51895e-11	2.37862e-10	EUR Subclass-EN L3-5-IT-2
ENSG00000085514	PILRA	7	99367530	101400096	2286	40	0.083337	3.75172e-18	3.00904e-17	EUR Subclass-EN L3-5-IT-2
ENSG00000078487	ZCWPW1	7	99400826	101428992	2322	23	0.056816	1.51077e-12	8.71728e-12	EUR Subclass-EN L3-5-IT-2
ENSG00000146834	MEPCE	7	99428790	101434118	2302	23	0.0323919	1.20954e-07	4.83323e-07	EUR Subclass-EN L3-5-IT-2
ENSG00000077080	ACTL6B	7	99643097	101656448	2720	15	0.0265945	1.43086e-06	5.21013e-06	EUR Subclass-EN L3-5-IT-2
ENSG00000146830	GIGYF1	7	99679507	101694250	2764	35	0.0320944	1.21797e-07	4.86567e-07	EUR Subclass-EN L3-5-IT-2
ENSG00000146828	SLC12A9	7	99826820	101867010	2921	5	0.0227083	9.80867e-06	3.29726e-05	EUR Subclass-EN L3-5-IT-2
ENSG00000205277	MUC12	7	99969565	102018939	2926	10	0.0291379	5.26292e-07	1.99063e-06	EUR Subclass-EN L3-5-IT-2
ENSG00000106367	AP1S1	7	100154456	102161596	3006	38	0.014099	0.000511438	0.00143392	EUR Subclass-EN L3-5-IT-2
ENSG00000160963	COL26A1	7	100362875	102559024	3229	45	0.152555	1.06236e-33	1.7015e-32	EUR Subclass-EN L3-5-IT-2
ENSG00000257923	CUX1	7	100815904	103283958	3278	40	0.0883558	3.66219e-19	3.09357e-18	EUR Subclass-EN L3-5-IT-2
ENSG00000160999	SH2B2	7	101285091	103321711	2553	19	0.0523046	1.01344e-11	5.59495e-11	EUR Subclass-EN L3-5-IT-2
ENSG00000260097	SPDYE6	7	101345746	103356444	2455	29	0.0204833	2.59972e-05	8.33778e-05	EUR Subclass-EN L3-5-IT-2
ENSG00000160991	ORAI2	7	101433106	103456825	2335	19	0.0871816	8.51727e-19	7.06938e-18	EUR Subclass-EN L3-5-IT-2
ENSG00000170667	RASA4B	7	101479976	103517777	2324	53	0.0138786	0.000540518	0.00151303	EUR Subclass-EN L3-5-IT-2
ENSG00000205238	SPDYE2	7	101551232	103562308	2168	120	0.160648	4.1077e-35	6.94728e-34	EUR Subclass-EN L3-5-IT-2
ENSG00000286830	ENSG00000286830	7	101699228	103748695	2204	31	0.0962734	1.13317e-20	1.03937e-19	EUR Subclass-EN L3-5-IT-2
ENSG00000222011	FAM185A	7	101748971	103809225	2179	20	0.137855	3.3207e-30	4.67098e-29	EUR Subclass-EN L3-5-IT-2
ENSG00000161040	FBXL13	7	101813230	104074843	2669	40	0.0342535	5.15367e-08	2.11809e-07	EUR Subclass-EN L3-5-IT-2
ENSG00000128606	LRRC17	7	101913000	103945111	2307	18	0.0267349	1.39974e-06	5.10271e-06	EUR Subclass-EN L3-5-IT-2
ENSG00000230257	NFE4	7	101973522	103988856	2350	23	0.0356065	2.70655e-08	1.14009e-07	EUR Subclass-EN L3-5-IT-2
ENSG00000170632	ARMC10	7	102074881	104099759	2383	20	0.0144064	0.00045452	0.00128166	EUR Subclass-EN L3-5-IT-2
ENSG00000161048	NAPEPLD	7	102099776	104149560	2392	27	0.0484314	7.5062e-11	3.89618e-10	EUR Subclass-EN L3-5-IT-2
ENSG00000164815	ORC5	7	103126341	105208047	3160	5	0.0108976	0.00231294	0.00604273	EUR Subclass-EN L3-5-IT-2
ENSG00000005483	KMT2E	7	104014190	106115019	3071	4	0.0131757	0.000783106	0.00215787	EUR Subclass-EN L3-5-IT-2
ENSG00000135250	SRPK2	7	104110704	106399308	3340	35	0.0960065	9.2454e-21	8.49993e-20	EUR Subclass-EN L3-5-IT-2
ENSG00000091127	PUS7	7	104439661	106522271	2962	35	0.0625063	6.06324e-14	3.81826e-13	EUR Subclass-EN L3-5-IT-2
ENSG00000128536	CDHR3	7	104876796	107036432	3012	38	0.11574	5.87542e-25	6.50562e-24	EUR Subclass-EN L3-5-IT-2
ENSG00000005249	PRKAR2B	7	106044705	108161811	2797	13	0.0284265	6.36809e-07	2.39138e-06	EUR Subclass-EN L3-5-IT-2
ENSG00000243193	PRKAR2B-AS1	7	106066591	108133733	2688	41	0.0264808	1.6936e-06	6.13131e-06	EUR Subclass-EN L3-5-IT-2
ENSG00000091129	NRCAM	7	107147623	109456717	3173	34	0.154184	7.36399e-34	1.19405e-32	EUR Subclass-EN L3-5-IT-2
ENSG00000135241	PNPLA8	7	107470417	109569666	3053	8	0.0215359	1.6769e-05	5.48678e-05	EUR Subclass-EN L3-5-IT-2
ENSG00000184903	IMMP2L	7	109662644	112562517	3627	91	0.0115841	0.00164756	0.0043868	EUR Subclass-EN L3-5-IT-2
ENSG00000173114	LRRN3	7	110091006	112125454	2438	17	0.0124576	0.00105232	0.00284923	EUR Subclass-EN L3-5-IT-2
ENSG00000128512	DOCK4	7	110726110	113206407	2916	25	0.0338642	5.78093e-08	2.36721e-07	EUR Subclass-EN L3-5-IT-2
ENSG00000226851	ENSG00000226851	7	111328189	113409623	2513	26	0.0100979	0.00321833	0.00828822	EUR Subclass-EN L3-5-IT-2
ENSG00000146802	TMEM168	7	111762377	113790423	2579	23	0.0472974	1.23207e-10	6.30151e-10	EUR Subclass-EN L3-5-IT-2
ENSG00000128573	FOXP2	7	113086327	115693772	2842	12	0.0519168	1.37813e-11	7.53152e-11	EUR Subclass-EN L3-5-IT-2
ENSG00000135272	MDFIC	7	113922359	116019202	2122	103	0.0555781	2.55034e-12	1.44869e-11	EUR Subclass-EN L3-5-IT-2
ENSG00000105967	TFEC	7	114935148	117159896	2501	29	0.0977587	4.09134e-21	3.83551e-20	EUR Subclass-EN L3-5-IT-2
ENSG00000105971	CAV2	7	115287380	117508541	2434	27	0.0112649	0.0019489	0.00513174	EUR Subclass-EN L3-5-IT-2
ENSG00000105974	CAV1	7	115524994	117561179	2193	15	0.0247854	3.42833e-06	1.20694e-05	EUR Subclass-EN L3-5-IT-2
ENSG00000105976	MET	7	115672196	117798377	2300	95	0.0403892	1.79395e-09	8.30482e-09	EUR Subclass-EN L3-5-IT-2
ENSG00000226367	ST7-AS2	7	116072072	118146480	2179	15	0.0236414	5.72932e-06	1.9741e-05	EUR Subclass-EN L3-5-IT-2
ENSG00000001626	CFTR	7	116287120	118715971	2671	10	0.0174202	0.000110744	0.000332826	EUR Subclass-EN L3-5-IT-2
ENSG00000128534	LSM8	7	117184144	119204035	2394	33	0.0188333	5.85891e-05	0.00018114	EUR Subclass-EN L3-5-IT-2
ENSG00000106013	ANKRD7	7	117214669	119496171	2538	47	0.159845	4.98487e-35	8.42174e-34	EUR Subclass-EN L3-5-IT-2
ENSG00000233417	ENSG00000233417	7	119141016	121227213	2079	99	0.0822169	9.17785e-18	7.21012e-17	EUR Subclass-EN L3-5-IT-2
ENSG00000184408	KCND2	7	119273175	121750337	2835	27	0.0103191	0.00283826	0.00735642	EUR Subclass-EN L3-5-IT-2
ENSG00000106278	PTPRZ1	7	120873089	123062036	3101	33	0.0399341	3.70174e-09	1.67276e-08	EUR Subclass-EN L3-5-IT-2
ENSG00000081803	CADPS2	7	121318411	123886759	3621	34	0.0736755	2.74549e-16	1.98332e-15	EUR Subclass-EN L3-5-IT-2
ENSG00000240499	ENSG00000240499	7	121328469	123440388	3060	49	0.0557372	2.57899e-12	1.46391e-11	EUR Subclass-EN L3-5-IT-2
ENSG00000164675	IQUB	7	122452193	124535077	3214	19	0.0272467	1.18583e-06	4.35523e-06	EUR Subclass-EN L3-5-IT-2
ENSG00000106299	WASL	7	122681943	124749003	3234	17	0.0203656	2.81985e-05	9.00519e-05	EUR Subclass-EN L3-5-IT-2
ENSG00000242593	ENSG00000242593	7	123032126	125489572	4015	21	0.088729	1.67708e-19	1.44227e-18	EUR Subclass-EN L3-5-IT-2
ENSG00000224897	POT1-AS1	7	123929873	126482966	4488	32	0.126914	1.96255e-27	2.44338e-26	EUR Subclass-EN L3-5-IT-2
ENSG00000179603	GRM8	7	125438598	128253093	4114	100	0.102623	4.54239e-22	4.44396e-21	EUR Subclass-EN L3-5-IT-2
ENSG00000048405	ZNF800	7	126346790	128431924	2716	49	0.0261414	1.82092e-06	6.57407e-06	EUR Subclass-EN L3-5-IT-2
ENSG00000106348	IMPDH1	7	127392277	129410252	2619	26	0.0144454	0.000443793	0.00125299	EUR Subclass-EN L3-5-IT-2
ENSG00000273184	ENSG00000273184	7	127455840	129493859	2575	28	0.0280416	7.21168e-07	2.69721e-06	EUR Subclass-EN L3-5-IT-2
ENSG00000165055	METTL2B	7	127476729	129506602	2537	39	0.170651	7.06849e-38	1.33807e-36	EUR Subclass-EN L3-5-IT-2
ENSG00000205085	FAM71F2	7	127671693	129687877	2620	10	0.0701002	1.75508e-15	1.21479e-14	EUR Subclass-EN L3-5-IT-2
ENSG00000271344	ENSG00000271344	7	127690451	129691717	2610	63	0.0384693	6.21319e-09	2.76392e-08	EUR Subclass-EN L3-5-IT-2
ENSG00000128595	CALU	7	127739292	129773400	2684	9	0.0128497	0.000879701	0.00240631	EUR Subclass-EN L3-5-IT-2
ENSG00000128602	SMO	7	128188633	130213545	3026	8	0.039559	4.26995e-09	1.91904e-08	EUR Subclass-EN L3-5-IT-2
ENSG00000128578	STRIP2	7	128434432	130488399	3097	19	0.0181673	7.81287e-05	0.000238592	EUR Subclass-EN L3-5-IT-2
ENSG00000273329	ENSG00000273329	7	128604548	130611630	2974	11	0.0386935	6.78637e-09	3.00698e-08	EUR Subclass-EN L3-5-IT-2
ENSG00000106459	NRF1	7	128611720	130757082	3170	31	0.0954749	1.16718e-20	1.06994e-19	EUR Subclass-EN L3-5-IT-2
ENSG00000146842	TMEM209	7	129164713	131207770	2885	14	0.0190716	5.13723e-05	0.000159676	EUR Subclass-EN L3-5-IT-2
ENSG00000128585	MKLN1	7	130110096	132496632	3361	41	0.0417054	1.70808e-09	7.92128e-09	EUR Subclass-EN L3-5-IT-2
ENSG00000131558	EXOC4	7	132253073	135066589	3741	16	0.0527157	6.82462e-12	3.79167e-11	EUR Subclass-EN L3-5-IT-2
ENSG00000155530	LRGUK	7	133127299	135264591	2933	9	0.0241329	5.19075e-06	1.79483e-05	EUR Subclass-EN L3-5-IT-2
ENSG00000172331	BPGM	7	133646811	135679816	3038	6	0.0110162	0.00210983	0.00553601	EUR Subclass-EN L3-5-IT-2
ENSG00000122786	CALD1	7	133744252	135970729	3402	57	0.219004	2.63117e-49	7.25279e-48	EUR Subclass-EN L3-5-IT-2
ENSG00000286458	ENSG00000286458	7	133816543	135998153	3390	41	0.0722263	8.60199e-16	6.02024e-15	EUR Subclass-EN L3-5-IT-2
ENSG00000146856	AGBL3	7	133986508	136147963	3450	53	0.143536	2.35272e-31	3.45153e-30	EUR Subclass-EN L3-5-IT-2
ENSG00000155561	NUP205	7	134557917	136648757	3262	38	0.0149011	0.000359183	0.00102534	EUR Subclass-EN L3-5-IT-2
ENSG00000243317	STMP1	7	134662496	136693418	3050	17	0.014658	0.000404816	0.00114727	EUR Subclass-EN L3-5-IT-2
ENSG00000164707	SLC13A4	7	134681231	136729258	3057	11	0.0212565	1.82943e-05	5.96595e-05	EUR Subclass-EN L3-5-IT-2
ENSG00000105929	ATP6V0A4	7	137706294	139799560	2722	19	0.111874	2.93996e-24	3.16605e-23	EUR Subclass-EN L3-5-IT-2
ENSG00000214128	TMEM213	7	137797952	139838101	2673	19	0.126786	1.78004e-27	2.21968e-26	EUR Subclass-EN L3-5-IT-2
ENSG00000146963	LUC7L2	7	138340359	140423457	2836	21	0.0166872	0.000138873	0.000413487	EUR Subclass-EN L3-5-IT-2
ENSG00000236279	CLEC2L	7	138523685	140544985	2762	49	0.0285779	6.67394e-07	2.50145e-06	EUR Subclass-EN L3-5-IT-2
ENSG00000006459	KDM7A	7	139084746	141176983	2535	89	0.0178751	8.64744e-05	0.000262751	EUR Subclass-EN L3-5-IT-2
ENSG00000157800	SLC37A3	7	139293693	141404433	2689	26	0.0203808	2.78882e-05	8.91514e-05	EUR Subclass-EN L3-5-IT-2
ENSG00000090266	NDUFB2	7	139690777	141722790	2453	13	0.0135414	0.000623702	0.00173844	EUR Subclass-EN L3-5-IT-2
ENSG00000157764	BRAF	7	139719327	141924929	2640	28	0.0491	4.18916e-11	2.20799e-10	EUR Subclass-EN L3-5-IT-2
ENSG00000261115	TMEM178B	7	140074064	142480380	2993	26	0.0116356	0.00155842	0.00416001	EUR Subclass-EN L3-5-IT-2
ENSG00000244701	ENSG00000244701	7	140652381	142656810	2217	84	0.0770353	9.8347e-17	7.28881e-16	EUR Subclass-EN L3-5-IT-2
ENSG00000257093	DENND11	7	140656728	142702166	2303	64	0.0284347	7.38519e-07	2.76079e-06	EUR Subclass-EN L3-5-IT-2
ENSG00000228775	WEE2-AS1	7	140704003	142738346	2300	46	0.427821	9.18634e-115	1.42907e-112	EUR Subclass-EN L3-5-IT-2
ENSG00000257335	MGAM	7	140907813	143106747	2607	52	0.240728	4.6937e-55	1.53641e-53	EUR Subclass-EN L3-5-IT-2
ENSG00000253882	ENSG00000253882	7	142761790	144836933	2105	125	0.0746236	3.69107e-16	2.64451e-15	EUR Subclass-EN L3-5-IT-2
ENSG00000196511	TPK1	7	143451941	145836395	2922	26	0.0544636	3.13484e-12	1.76794e-11	EUR Subclass-EN L3-5-IT-2
ENSG00000155660	PDIA4	7	148003062	150028662	2783	39	0.0518045	1.05772e-11	5.83527e-11	EUR Subclass-EN L3-5-IT-2
ENSG00000197362	ZNF786	7	148069641	150090782	2615	37	0.178297	1.31294e-39	2.61126e-38	EUR Subclass-EN L3-5-IT-2
ENSG00000133624	ZNF767P	7	148547154	150624752	2345	16	0.0110054	0.00216699	0.00568124	EUR Subclass-EN L3-5-IT-2
ENSG00000133619	KRBA1	7	148714781	150734575	2383	5	0.0127604	0.000938459	0.00255857	EUR Subclass-EN L3-5-IT-2
ENSG00000204934	ATP6V0E2-AS1	7	148867697	150880610	2618	11	0.0218656	1.42391e-05	4.6922e-05	EUR Subclass-EN L3-5-IT-2
ENSG00000106526	ACTR3C	7	149243916	151323725	2751	16	0.0444336	4.57175e-10	2.21702e-09	EUR Subclass-EN L3-5-IT-2
ENSG00000197150	ABCB8	7	150028422	152047782	2768	9	0.0274484	9.9311e-07	3.67233e-06	EUR Subclass-EN L3-5-IT-2
ENSG00000106617	PRKAG2	7	150556124	152877125	2894	65	0.213755	3.17898e-48	8.46578e-47	EUR Subclass-EN L3-5-IT-2
ENSG00000239911	PRKAG2-AS1	7	150877042	152879223	2227	72	0.126814	7.86444e-28	9.965e-27	EUR Subclass-EN L3-5-IT-2
ENSG00000106648	GALNTL5	7	150956379	153019929	2325	11	0.0343354	3.66441e-08	1.52114e-07	EUR Subclass-EN L3-5-IT-2
ENSG00000055609	KMT2C	7	151134922	153436644	2760	20	0.0635713	5.48216e-14	3.46066e-13	EUR Subclass-EN L3-5-IT-2
ENSG00000261455	LINC01003	7	151463786	153465549	2337	15	0.0160596	0.000208582	0.000609154	EUR Subclass-EN L3-5-IT-2
ENSG00000196584	XRCC2	7	151644776	153676141	2380	25	0.077613	6.69722e-17	4.99889e-16	EUR Subclass-EN L3-5-IT-2
ENSG00000286565	ENSG00000286565	7	151925233	153936981	2172	24	0.238981	1.18734e-54	3.82284e-53	EUR Subclass-EN L3-5-IT-2
ENSG00000234722	LINC01287	7	152355365	154413985	2266	39	0.0378936	8.67684e-09	3.81025e-08	EUR Subclass-EN L3-5-IT-2
ENSG00000130226	DPP6	7	152887097	155894285	3755	63	0.0357023	2.57331e-08	1.08571e-07	EUR Subclass-EN L3-5-IT-2
ENSG00000203335	ENSG00000203335	7	153055286	155063325	2250	59	0.040569	2.78824e-09	1.27203e-08	EUR Subclass-EN L3-5-IT-2
ENSG00000233363	ENSG00000233363	7	153092201	155096043	2245	19	0.010385	0.00295163	0.00762889	EUR Subclass-EN L3-5-IT-2
ENSG00000236408	ENSG00000236408	7	153838388	155865483	2400	4	0.0270363	1.32867e-06	4.85715e-06	EUR Subclass-EN L3-5-IT-2
ENSG00000273344	PAXIP1-DT	7	154003448	156005703	2462	20	0.010988	0.00217497	0.00570122	EUR Subclass-EN L3-5-IT-2
ENSG00000182648	LINC01006	7	155388922	157640654	3183	32	0.116806	3.76581e-25	4.21127e-24	EUR Subclass-EN L3-5-IT-2
ENSG00000155093	PTPRN2	7	156539056	159587823	4050	54	0.131704	1.17362e-28	1.53794e-27	EUR Subclass-EN L3-5-IT-2
ENSG00000146918	NCAPG2	7	157631169	159704804	2447	5	0.015211	0.00030219	0.000869759	EUR Subclass-EN L3-5-IT-2
ENSG00000117868	ESYT2	7	157730995	159830253	2285	44	0.0440196	5.45689e-10	2.6268e-09	EUR Subclass-EN L3-5-IT-2
ENSG00000126870	DYNC2I1	7	157856558	159956747	2090	17	0.191965	1.005e-43	2.32555e-42	EUR Subclass-EN L3-5-IT-2
ENSG00000231419	LINC00689	7	158006522	160030195	1859	43	0.143637	4.60895e-31	6.65587e-30	EUR Subclass-EN L3-5-IT-2
ENSG00000106018	VIPR2	7	158028175	160144867	1805	59	0.295695	9.05023e-71	4.85315e-69	EUR Subclass-EN L3-5-IT-2
ENSG00000223508	RPL23AP53	8	0	1232231	1791	14	0.120693	2.01726e-26	2.39389e-25	EUR Subclass-EN L3-5-IT-2
ENSG00000180190	TDRP	8	0	1545781	2503	20	0.0406211	2.39779e-09	1.09869e-08	EUR Subclass-EN L3-5-IT-2
ENSG00000104714	ERICH1	8	0	1738106	2842	33	0.223487	1.96818e-50	5.62255e-49	EUR Subclass-EN L3-5-IT-2
ENSG00000253764	ENSG00000253764	8	971153	2974637	4208	35	0.0558225	1.69899e-12	9.77465e-12	EUR Subclass-EN L3-5-IT-2
ENSG00000036448	MYOM2	8	1045046	3165552	4563	127	0.347833	7.26576e-87	5.76564e-85	EUR Subclass-EN L3-5-IT-2
ENSG00000282142	ENSG00000282142	8	1517898	3556440	4867	139	0.108549	1.46746e-23	1.52491e-22	EUR Subclass-EN L3-5-IT-2
ENSG00000277526	ENSG00000277526	8	1562813	3623382	5018	110	0.12239	2.01968e-26	2.39496e-25	EUR Subclass-EN L3-5-IT-2
ENSG00000254319	ENSG00000254319	8	1648075	3728577	5383	118	0.193904	6.18651e-44	1.43791e-42	EUR Subclass-EN L3-5-IT-2
ENSG00000253853	ENSG00000253853	8	1726956	3838823	5623	94	0.309946	2.06815e-75	1.2498e-73	EUR Subclass-EN L3-5-IT-2
ENSG00000287740	ENSG00000287740	8	1873525	3877916	5464	44	0.229584	4.44857e-53	1.37051e-51	EUR Subclass-EN L3-5-IT-2
ENSG00000288580	ENSG00000288580	8	1923568	3926689	5468	42	0.17167	5.7133e-38	1.08677e-36	EUR Subclass-EN L3-5-IT-2
ENSG00000183117	CSMD1	8	1935353	5994972	5599	54	0.0375444	1.04094e-08	4.53179e-08	EUR Subclass-EN L3-5-IT-2
ENSG00000185053	SGCZ	8	13084845	16238431	4123	40	0.159497	2.8251e-35	4.81431e-34	EUR Subclass-EN L3-5-IT-2
ENSG00000104723	TUSC3	8	14417215	16766649	4974	12	0.0327368	1.00801e-07	4.05476e-07	EUR Subclass-EN L3-5-IT-2
ENSG00000249258	ENSG00000249258	8	16131181	18149789	4106	47	0.0226052	9.97288e-06	3.35031e-05	EUR Subclass-EN L3-5-IT-2
ENSG00000104219	ZDHHC2	8	16156482	18224799	4269	47	0.0196552	4.00314e-05	0.000125895	EUR Subclass-EN L3-5-IT-2
ENSG00000155975	VPS37A	8	16246931	18302427	4357	25	0.0255709	2.43212e-06	8.66322e-06	EUR Subclass-EN L3-5-IT-2
ENSG00000003987	MTMR7	8	16296794	18413528	4598	26	0.0846494	2.42986e-18	1.96895e-17	EUR Subclass-EN L3-5-IT-2
ENSG00000129422	MTUS1	8	16643795	18800917	4946	64	0.0222733	1.24969e-05	4.14945e-05	EUR Subclass-EN L3-5-IT-2
ENSG00000078674	PCM1	8	16922840	19027975	4986	96	0.427162	1.04149e-114	1.60431e-112	EUR Subclass-EN L3-5-IT-2
ENSG00000104763	ASAH1	8	17055992	19084998	4803	41	0.117515	1.77209e-25	2.01616e-24	EUR Subclass-EN L3-5-IT-2
ENSG00000245281	ENSG00000245281	8	17084386	19097644	4780	22	0.0691429	3.93455e-15	2.66579e-14	EUR Subclass-EN L3-5-IT-2
ENSG00000147408	CSGALNACT1	8	18404161	20758029	4867	59	0.251778	5.14874e-58	1.88133e-56	EUR Subclass-EN L3-5-IT-2
ENSG00000253270	ENSG00000253270	8	18678572	20688934	3977	48	0.0550877	2.46995e-12	1.40557e-11	EUR Subclass-EN L3-5-IT-2
ENSG00000104613	INTS10	8	18817391	20852083	4032	20	0.127781	5.01647e-28	6.39244e-27	EUR Subclass-EN L3-5-IT-2
ENSG00000175445	LPL	8	18901717	20967259	4052	35	0.0418575	1.60026e-09	7.44106e-09	EUR Subclass-EN L3-5-IT-2
ENSG00000061337	LZTS1	8	19246165	21303963	4048	72	0.0905829	7.90523e-20	6.93119e-19	EUR Subclass-EN L3-5-IT-2
ENSG00000254092	ENSG00000254092	8	19942863	22298168	4044	27	0.121232	2.91263e-26	3.42027e-25	EUR Subclass-EN L3-5-IT-2
ENSG00000168546	GFRA2	8	20690398	22812357	3373	24	0.0387637	4.82184e-09	2.16089e-08	EUR Subclass-EN L3-5-IT-2
ENSG00000168495	POLR3D	8	21245133	23254601	2929	32	0.0135388	0.000666269	0.00185052	EUR Subclass-EN L3-5-IT-2
ENSG00000197181	PIWIL2	8	21275316	23357568	3117	12	0.0854786	1.03298e-18	8.54224e-18	EUR Subclass-EN L3-5-IT-2
ENSG00000120910	PPP3CC	8	21440819	23541142	3164	22	0.0152003	0.000306766	0.000881799	EUR Subclass-EN L3-5-IT-2
ENSG00000158941	CCAR2	8	21604632	23621514	3154	27	0.048217	8.32156e-11	4.30518e-10	EUR Subclass-EN L3-5-IT-2
ENSG00000147439	BIN3	8	21620418	23669148	3186	20	0.112976	2.41248e-24	2.61053e-23	EUR Subclass-EN L3-5-IT-2
ENSG00000008853	RHOBTB2	8	21987417	24020199	3349	41	0.158641	1.26547e-34	2.11298e-33	EUR Subclass-EN L3-5-IT-2
ENSG00000197217	ENTPD4	8	22385783	24457695	3374	16	0.0227125	8.40207e-06	2.84573e-05	EUR Subclass-EN L3-5-IT-2
ENSG00000147454	SLC25A37	8	22528956	24575463	3310	21	0.0466306	1.36867e-10	6.96392e-10	EUR Subclass-EN L3-5-IT-2
ENSG00000253535	ENSG00000253535	8	23295814	25912073	4127	14	0.127372	1.86835e-27	2.32796e-26	EUR Subclass-EN L3-5-IT-2
ENSG00000069206	ADAM7	8	23440930	25526970	3166	33	0.0327086	1.01655e-07	4.087e-07	EUR Subclass-EN L3-5-IT-2
ENSG00000272163	ENSG00000272163	8	23912165	25914717	2794	4	0.0132019	0.000720704	0.00199537	EUR Subclass-EN L3-5-IT-2
ENSG00000277586	NEFL	8	23950955	25956721	2802	25	0.0452141	2.66773e-10	1.3256e-09	EUR Subclass-EN L3-5-IT-2
ENSG00000104756	KCTD9	8	24427847	26458476	3090	21	0.0272504	1.27414e-06	4.6676e-06	EUR Subclass-EN L3-5-IT-2
ENSG00000104765	BNIP3L	8	25383054	27505636	4096	33	0.023142	8.30159e-06	2.81352e-05	EUR Subclass-EN L3-5-IT-2
ENSG00000092964	DPYSL2	8	25514031	27658178	4195	26	0.0120836	0.00129148	0.00347103	EUR Subclass-EN L3-5-IT-2
ENSG00000104228	TRIM35	8	26284886	28311272	3979	9	0.093048	4.71505e-20	4.17839e-19	EUR Subclass-EN L3-5-IT-2
ENSG00000168077	SCARA3	8	26633868	28676776	3641	27	0.117162	1.30089e-25	1.49085e-24	EUR Subclass-EN L3-5-IT-2
ENSG00000279302	ENSG00000279302	8	26701194	28703789	3521	18	0.0485752	6.64193e-11	3.459e-10	EUR Subclass-EN L3-5-IT-2
ENSG00000147419	CCDC25	8	26733316	28772653	3476	116	0.0606869	2.48311e-13	1.50114e-12	EUR Subclass-EN L3-5-IT-2
ENSG00000214050	FBXO16	8	27348287	29490278	2853	38	0.0416482	1.59367e-09	7.41258e-09	EUR Subclass-EN L3-5-IT-2
ENSG00000253567	ENSG00000253567	8	27447264	29455902	2640	49	0.0290797	5.10778e-07	1.93428e-06	EUR Subclass-EN L3-5-IT-2
ENSG00000104290	FZD3	8	27494205	29574267	2711	63	0.140616	1.86505e-30	2.64473e-29	EUR Subclass-EN L3-5-IT-2
ENSG00000133872	SARAF	8	29063003	31083208	2598	21	0.0221283	1.21199e-05	4.03363e-05	EUR Subclass-EN L3-5-IT-2
ENSG00000285669	ENSG00000285669	8	29192429	31201332	2589	20	0.0785078	4.74124e-17	3.58146e-16	EUR Subclass-EN L3-5-IT-2
ENSG00000172733	PURG	8	29995802	32033715	2571	9	0.0305597	2.45467e-07	9.56542e-07	EUR Subclass-EN L3-5-IT-2
ENSG00000157168	NRG1	8	30639222	33855666	4221	52	0.127936	9.15377e-28	1.15707e-26	EUR Subclass-EN L3-5-IT-2
ENSG00000286648	ENSG00000286648	8	30827238	32840709	2946	75	0.109376	6.91402e-24	7.29081e-23	EUR Subclass-EN L3-5-IT-2
ENSG00000172728	FUT10	8	32370824	34473146	2735	50	0.128295	7.24834e-28	9.19176e-27	EUR Subclass-EN L3-5-IT-2
ENSG00000253642	ENSG00000253642	8	32604856	35039104	3090	9	0.0411957	1.88031e-09	8.69182e-09	EUR Subclass-EN L3-5-IT-2
ENSG00000253452	ENSG00000253452	8	34862123	37191194	1892	19	0.0596369	3.45103e-13	2.06956e-12	EUR Subclass-EN L3-5-IT-2
ENSG00000253524	ENSG00000253524	8	35004316	37095046	1623	13	0.0114396	0.00179562	0.00475602	EUR Subclass-EN L3-5-IT-2
ENSG00000085788	DDHD2	8	37225218	39275558	1928	31	0.08918	3.38e-19	2.8598e-18	EUR Subclass-EN L3-5-IT-2
ENSG00000147535	PLPP5	8	37263130	39269243	1862	10	0.011658	0.00143873	0.00385035	EUR Subclass-EN L3-5-IT-2
ENSG00000147548	NSD3	8	37269704	39382272	1958	11	0.0147801	0.000382958	0.00108906	EUR Subclass-EN L3-5-IT-2
ENSG00000077782	FGFR1	8	37400215	39468834	1797	41	0.122947	1.65562e-26	1.97368e-25	EUR Subclass-EN L3-5-IT-2
ENSG00000196166	C8orf86	8	37510834	39560939	1764	27	0.227305	2.83011e-54	8.98317e-53	EUR Subclass-EN L3-5-IT-2
ENSG00000147526	TACC1	8	37728186	39853028	1927	8	0.0186823	6.32017e-05	0.000194558	EUR Subclass-EN L3-5-IT-2
ENSG00000169499	PLEKHA2	8	37901235	39973912	2069	40	0.160936	1.48841e-35	2.56705e-34	EUR Subclass-EN L3-5-IT-2
ENSG00000168615	ADAM9	8	37996754	40105445	2394	20	0.043049	8.73137e-10	4.13713e-09	EUR Subclass-EN L3-5-IT-2
ENSG00000197140	ADAM32	8	38106990	40284917	2561	39	0.0623347	1.0896e-13	6.75871e-13	EUR Subclass-EN L3-5-IT-2
ENSG00000029534	ANK1	8	40653220	42896762	3177	40	0.0759282	1.99348e-16	1.45142e-15	EUR Subclass-EN L3-5-IT-2
ENSG00000104368	PLAT	8	41174718	43207709	2413	34	0.0405978	2.6768e-09	1.22297e-08	EUR Subclass-EN L3-5-IT-2
ENSG00000070501	POLB	8	41338454	43371808	2202	7	0.0121686	0.00127171	0.00342024	EUR Subclass-EN L3-5-IT-2
ENSG00000168575	SLC20A2	8	41416475	43541926	2072	41	0.0350061	3.663e-08	1.52096e-07	EUR Subclass-EN L3-5-IT-2
ENSG00000147481	SNTG1	8	48909789	51796692	4224	60	0.0671307	1.17378e-14	7.70009e-14	EUR Subclass-EN L3-5-IT-2
ENSG00000272076	ENSG00000272076	8	50810110	52810681	2906	14	0.0120261	0.00125177	0.00336893	EUR Subclass-EN L3-5-IT-2
ENSG00000168300	PCMTD1	8	50817575	52899186	3052	15	0.0325814	1.02027e-07	4.10092e-07	EUR Subclass-EN L3-5-IT-2
ENSG00000228801	ENSG00000228801	8	50899268	52949874	3011	17	0.013653	0.000635729	0.00176914	EUR Subclass-EN L3-5-IT-2
ENSG00000047249	ATP6V1H	8	52715543	54843558	3140	86	0.0220282	1.26607e-05	4.20026e-05	EUR Subclass-EN L3-5-IT-2
ENSG00000137547	MRPL15	8	53135241	55148514	2836	16	0.0122262	0.00122769	0.00330695	EUR Subclass-EN L3-5-IT-2
ENSG00000137574	TGS1	8	54773446	56826445	2955	28	0.0816227	1.20368e-17	9.37174e-17	EUR Subclass-EN L3-5-IT-2
ENSG00000170786	SDR16C5	8	55300005	57320776	3272	41	0.103297	2.91801e-22	2.88714e-21	EUR Subclass-EN L3-5-IT-2
ENSG00000215114	UBXN2B	8	57411359	59451501	3131	11	0.0518097	1.41668e-11	7.73417e-11	EUR Subclass-EN L3-5-IT-2
ENSG00000250031	ENSG00000250031	8	57424588	59426685	3098	47	0.0258576	2.41685e-06	8.61272e-06	EUR Subclass-EN L3-5-IT-2
ENSG00000035681	NSMAF	8	57583508	59659853	2934	61	0.0322274	1.26459e-07	5.04295e-07	EUR Subclass-EN L3-5-IT-2
ENSG00000178538	CA8	8	59185412	61281400	2738	30	0.204975	2.8168e-46	7.1383e-45	EUR Subclass-EN L3-5-IT-2
ENSG00000251396	LINC01301	8	59289928	61516795	2804	25	0.0234932	6.8583e-06	2.34613e-05	EUR Subclass-EN L3-5-IT-2
ENSG00000177182	CLVS1	8	60057158	62501645	3551	64	0.0255777	2.48615e-06	8.84767e-06	EUR Subclass-EN L3-5-IT-2
ENSG00000198363	ASPH	8	60500556	62714640	3204	44	0.148835	1.75922e-32	2.67839e-31	EUR Subclass-EN L3-5-IT-2
ENSG00000285971	ENSG00000285971	8	61191088	63249879	3294	71	0.156001	2.87004e-34	4.72684e-33	EUR Subclass-EN L3-5-IT-2
ENSG00000185942	NKAIN3	8	61248591	64014000	3932	111	0.154783	1.17843e-33	1.88357e-32	EUR Subclass-EN L3-5-IT-2
ENSG00000287105	ENSG00000287105	8	61658343	63690133	3112	46	0.113987	1.16722e-24	1.278e-23	EUR Subclass-EN L3-5-IT-2
ENSG00000137561	TTPA	8	62048553	64086053	2805	6	0.0155302	0.00026734	0.000773137	EUR Subclass-EN L3-5-IT-2
ENSG00000254377	MIR124-2HG	8	63373151	65383787	1992	43	0.0218667	1.48476e-05	4.8784e-05	EUR Subclass-EN L3-5-IT-2
ENSG00000172817	CYP7B1	8	63587763	65798737	1760	36	0.0734084	4.10186e-16	2.92681e-15	EUR Subclass-EN L3-5-IT-2
ENSG00000182674	KCNB2	8	71537225	73938349	2112	20	0.0277955	8.83081e-07	3.27549e-06	EUR Subclass-EN L3-5-IT-2
ENSG00000147601	TERF1	8	72008856	74048123	2284	10	0.0113501	0.00187086	0.00494449	EUR Subclass-EN L3-5-IT-2
ENSG00000040341	STAU2	8	72420369	74747708	3279	31	0.0685784	6.2649e-15	4.18512e-14	EUR Subclass-EN L3-5-IT-2
ENSG00000254538	ENSG00000254538	8	72670441	74732897	3142	16	0.0430917	8.35853e-10	3.96526e-09	EUR Subclass-EN L3-5-IT-2
ENSG00000258677	ENSG00000258677	8	72688691	74878854	3287	20	0.0248492	3.69734e-06	1.29671e-05	EUR Subclass-EN L3-5-IT-2
ENSG00000104369	JPH1	8	73234700	75321540	3151	69	0.0174291	0.000111047	0.000333544	EUR Subclass-EN L3-5-IT-2
ENSG00000104381	GDAP1	8	73320613	75518007	3394	26	0.157954	1.80035e-34	2.99017e-33	EUR Subclass-EN L3-5-IT-2
ENSG00000254349	MIR2052HG	8	73599775	75823313	3549	50	0.168348	2.77805e-37	5.18394e-36	EUR Subclass-EN L3-5-IT-2
ENSG00000254080	ENSG00000254080	8	73609698	75633320	3121	2	0.0388522	6.3801e-09	2.83416e-08	EUR Subclass-EN L3-5-IT-2
ENSG00000253706	ENSG00000253706	8	73798784	75866939	3345	13	0.0194284	4.42188e-05	0.000138344	EUR Subclass-EN L3-5-IT-2
ENSG00000137558	PI15	8	73824534	75855029	3313	18	0.0484645	7.16036e-11	3.72528e-10	EUR Subclass-EN L3-5-IT-2
ENSG00000121005	CRISPLD1	8	73984505	76034558	3400	43	0.125951	2.94104e-27	3.62712e-26	EUR Subclass-EN L3-5-IT-2
ENSG00000254266	PKIA-AS1	8	77268637	79558503	3421	15	0.0229835	8.42115e-06	2.85096e-05	EUR Subclass-EN L3-5-IT-2
ENSG00000104427	ZC2HC1A	8	77666089	79719765	3004	27	0.0885886	3.62169e-19	3.061e-18	EUR Subclass-EN L3-5-IT-2
ENSG00000104432	IL7	8	77675743	79805523	3081	20	0.0660541	1.75997e-14	1.14314e-13	EUR Subclass-EN L3-5-IT-2
ENSG00000104435	STMN2	8	78611117	80666158	2765	5	0.0383387	6.33798e-09	2.81704e-08	EUR Subclass-EN L3-5-IT-2
ENSG00000164684	ZNF704	8	79628451	81874781	2843	57	0.0328979	9.23541e-08	3.73313e-07	EUR Subclass-EN L3-5-IT-2
ENSG00000164687	FABP5	8	80280536	82284777	2586	65	0.0138925	0.000571758	0.00159791	EUR Subclass-EN L3-5-IT-2
ENSG00000104231	ZFAND1	8	80701334	82732903	2777	17	0.0860762	1.07805e-18	8.91019e-18	EUR Subclass-EN L3-5-IT-2
ENSG00000104497	SNX16	8	80799581	82842866	2972	39	0.145601	1.17319e-31	1.73734e-30	EUR Subclass-EN L3-5-IT-2
ENSG00000254689	LINC02235	8	80841952	82924348	3011	14	0.0177822	9.23088e-05	0.000279883	EUR Subclass-EN L3-5-IT-2
ENSG00000254394	ENSG00000254394	8	81033533	83961926	4709	73	0.0320714	1.30752e-07	5.20095e-07	EUR Subclass-EN L3-5-IT-2
ENSG00000254123	LINC02839	8	81098451	83160577	3018	11	0.0104422	0.00281903	0.00731021	EUR Subclass-EN L3-5-IT-2
ENSG00000253503	ENSG00000253503	8	81514568	83677153	3545	34	0.0143906	0.000429274	0.00121462	EUR Subclass-EN L3-5-IT-2
ENSG00000253836	ENSG00000253836	8	81862779	83958696	3594	19	0.0271533	1.14507e-06	4.21244e-06	EUR Subclass-EN L3-5-IT-2
ENSG00000254202	ENSG00000254202	8	82912713	85142463	3550	65	0.0136607	0.000625724	0.00174284	EUR Subclass-EN L3-5-IT-2
ENSG00000185015	CA13	8	84220587	86284073	2113	40	0.0291327	5.0683e-07	1.9205e-06	EUR Subclass-EN L3-5-IT-2
ENSG00000133742	CA1	8	84327608	86379014	2045	25	0.0578183	8.45745e-13	4.95464e-12	EUR Subclass-EN L3-5-IT-2
ENSG00000164879	CA3	8	84373436	86449040	2041	65	0.115786	2.41616e-25	2.72329e-24	EUR Subclass-EN L3-5-IT-2
ENSG00000176623	RMDN1	8	85468257	87514357	2486	34	0.122193	2.47917e-26	2.92658e-25	EUR Subclass-EN L3-5-IT-2
ENSG00000253553	ENSG00000253553	8	87326836	89887573	3645	9	0.0100528	0.0032857	0.00845063	EUR Subclass-EN L3-5-IT-2
ENSG00000251136	ENSG00000251136	8	88585872	90757812	2863	42	0.204729	3.59512e-46	9.08143e-45	EUR Subclass-EN L3-5-IT-2
ENSG00000104312	RIPK2	8	88757806	90791064	2696	13	0.0508115	1.79455e-11	9.7194e-11	EUR Subclass-EN L3-5-IT-2
ENSG00000164823	OSGIN2	8	88901849	90927888	2643	19	0.0240683	5.04084e-06	1.74491e-05	EUR Subclass-EN L3-5-IT-2
ENSG00000104325	DECR1	8	89001405	91053633	2551	44	0.0262358	1.92518e-06	6.93296e-06	EUR Subclass-EN L3-5-IT-2
ENSG00000254180	ENSG00000254180	8	89198389	91620077	2725	31	0.0222071	1.13693e-05	3.79589e-05	EUR Subclass-EN L3-5-IT-2
ENSG00000253738	OTUD6B-AS1	8	90059318	92070583	1995	39	0.288417	4.00191e-70	2.12426e-68	EUR Subclass-EN L3-5-IT-2
ENSG00000155100	OTUD6B	8	90070196	92087095	1987	29	0.0414485	1.62888e-09	7.57187e-09	EUR Subclass-EN L3-5-IT-2
ENSG00000214954	LRRC69	8	90101832	92219236	2078	13	0.10654	3.54112e-23	3.61992e-22	EUR Subclass-EN L3-5-IT-2
ENSG00000248858	FLJ46284	8	91699742	93879502	2049	24	0.0466507	1.60097e-10	8.08044e-10	EUR Subclass-EN L3-5-IT-2
ENSG00000246662	LINC00535	8	92213302	94700433	3048	59	0.106137	6.88339e-23	6.95511e-22	EUR Subclass-EN L3-5-IT-2
ENSG00000164951	PDP1	8	92857807	94926068	2789	18	0.0190254	5.47233e-05	0.000169588	EUR Subclass-EN L3-5-IT-2
ENSG00000253704	ENSG00000253704	8	93553668	95570648	3227	15	0.0123228	0.00112719	0.00304303	EUR Subclass-EN L3-5-IT-2
ENSG00000156162	DPY19L4	8	93719703	95793836	3426	29	0.0854336	1.19262e-18	9.81585e-18	EUR Subclass-EN L3-5-IT-2
ENSG00000164941	INTS8	8	93813311	95881746	3478	22	0.024154	4.5648e-06	1.58572e-05	EUR Subclass-EN L3-5-IT-2
ENSG00000254248	ENSG00000254248	8	94071732	96087924	3454	20	0.0208819	2.08992e-05	6.76908e-05	EUR Subclass-EN L3-5-IT-2
ENSG00000156172	C8orf37	8	94244913	96269201	3338	39	0.0180647	8.51261e-05	0.000258955	EUR Subclass-EN L3-5-IT-2
ENSG00000156469	MTERF3	8	95239398	97261610	2784	24	0.0755311	1.52896e-16	1.12257e-15	EUR Subclass-EN L3-5-IT-2
ENSG00000104324	CPQ	8	95645242	98149654	3237	20	0.0910053	1.01197e-19	8.80399e-19	EUR Subclass-EN L3-5-IT-2
ENSG00000104341	LAPTM4B	8	96775057	98853013	2219	42	0.0291382	5.27627e-07	1.9952e-06	EUR Subclass-EN L3-5-IT-2
ENSG00000132541	RIDA	8	97102344	99117171	2158	12	0.0326084	9.73102e-08	3.92438e-07	EUR Subclass-EN L3-5-IT-2
ENSG00000253948	VPS13B-DT	8	97958277	100013743	1760	16	0.010277	0.00292508	0.007564	EUR Subclass-EN L3-5-IT-2
ENSG00000132554	RGS22	8	98960936	101131268	2139	21	0.0206591	2.48431e-05	7.9823e-05	EUR Subclass-EN L3-5-IT-2
ENSG00000104450	SPAG1	8	99157906	101259278	2141	10	0.0701976	1.91532e-15	1.32221e-14	EUR Subclass-EN L3-5-IT-2
ENSG00000034677	RNF19A	8	99257060	101336218	2156	11	0.0111221	0.00197718	0.00520271	EUR Subclass-EN L3-5-IT-2
ENSG00000174226	SNX31	8	99572889	101663415	2356	49	0.0512216	1.59583e-11	8.67602e-11	EUR Subclass-EN L3-5-IT-2
ENSG00000164924	YWHAZ	8	99916523	101953388	2385	4	0.0195282	4.05295e-05	0.000127335	EUR Subclass-EN L3-5-IT-2
ENSG00000120963	ZNF706	8	100177878	102206193	2627	28	0.0105309	0.00272197	0.00706552	EUR Subclass-EN L3-5-IT-2
ENSG00000104490	NCALD	8	100686542	103124907	3518	50	0.0800011	1.98368e-17	1.52782e-16	EUR Subclass-EN L3-5-IT-2
ENSG00000104517	UBR5	8	101252273	103412759	3472	10	0.0191897	4.94299e-05	0.000154035	EUR Subclass-EN L3-5-IT-2
ENSG00000253320	MAILR	8	101864271	104002424	3527	11	0.10414	1.21882e-22	1.22209e-21	EUR Subclass-EN L3-5-IT-2
ENSG00000236939	BAALC-AS2	8	102132963	104141475	3243	56	0.0214138	1.83722e-05	5.99014e-05	EUR Subclass-EN L3-5-IT-2
ENSG00000164929	BAALC	8	102140713	104230305	3410	52	0.0935837	4.12411e-20	3.66712e-19	EUR Subclass-EN L3-5-IT-2
ENSG00000247081	BAALC-AS1	8	102153394	104298772	3525	105	0.0500185	3.03138e-11	1.61838e-10	EUR Subclass-EN L3-5-IT-2
ENSG00000164930	FZD6	8	102298433	104332866	3395	29	0.0817188	1.06955e-17	8.35225e-17	EUR Subclass-EN L3-5-IT-2
ENSG00000164932	CTHRC1	8	102371538	104382989	3394	26	0.0500067	3.67978e-11	1.94866e-10	EUR Subclass-EN L3-5-IT-2
ENSG00000285982	ENSG00000285982	8	102398658	104501895	3514	32	0.200522	7.93767e-45	1.90407e-43	EUR Subclass-EN L3-5-IT-2
ENSG00000164934	DCAF13	8	102414714	104443453	3435	23	0.0459706	1.89562e-10	9.51566e-10	EUR Subclass-EN L3-5-IT-2
ENSG00000255105	PTMAP15	8	102559099	104559389	3206	45	0.357564	1.40137e-89	1.23007e-87	EUR Subclass-EN L3-5-IT-2
ENSG00000147647	DPYS	8	103330324	105467055	3235	9	0.0344795	3.94262e-08	1.63189e-07	EUR Subclass-EN L3-5-IT-2
ENSG00000147650	LRP12	8	103489231	105589258	3164	30	0.0607053	2.41375e-13	1.46033e-12	EUR Subclass-EN L3-5-IT-2
ENSG00000169946	ZFPM2	8	103590733	106804539	4707	122	0.0959419	1.03551e-20	9.51461e-20	EUR Subclass-EN L3-5-IT-2
ENSG00000104447	TRPS1	8	114408496	116809673	753	13	0.039519	4.73599e-09	2.12545e-08	EUR Subclass-EN L3-5-IT-2
ENSG00000249917	LINC00536	8	114950511	117325062	1371	1	0.0142526	0.000488673	0.00137279	EUR Subclass-EN L3-5-IT-2
ENSG00000147679	UTP23	8	115766505	117849463	2011	29	0.0862607	1.17195e-18	9.6508e-18	EUR Subclass-EN L3-5-IT-2
ENSG00000164758	MED30	8	116520713	118540262	2524	2	0.0168618	0.000142871	0.000424909	EUR Subclass-EN L3-5-IT-2
ENSG00000177570	SAMD12	8	117189455	119622112	3464	30	0.0241834	4.91047e-06	1.70247e-05	EUR Subclass-EN L3-5-IT-2
ENSG00000281641	SAMD12-AS1	8	117620498	119906155	3415	30	0.0323529	1.00748e-07	4.05367e-07	EUR Subclass-EN L3-5-IT-2
ENSG00000184374	COLEC10	8	117995452	120108455	3364	19	0.0219704	1.33544e-05	4.41271e-05	EUR Subclass-EN L3-5-IT-2
ENSG00000147676	MAL2	8	118165034	120245673	3348	24	0.0413745	1.71995e-09	7.974e-09	EUR Subclass-EN L3-5-IT-2
ENSG00000286282	ENSG00000286282	8	118350291	120416947	3308	20	0.183782	1.1615e-40	2.42035e-39	EUR Subclass-EN L3-5-IT-2
ENSG00000136999	CCN3	8	118416446	120424434	3232	18	0.0118733	0.00146645	0.00392185	EUR Subclass-EN L3-5-IT-2
ENSG00000064313	TAF2	8	118730774	120832841	3375	37	0.0207661	2.48045e-05	7.97316e-05	EUR Subclass-EN L3-5-IT-2
ENSG00000286362	ENSG00000286362	8	118832875	120855509	3246	28	0.0967489	6.29175e-21	5.84947e-20	EUR Subclass-EN L3-5-IT-2
ENSG00000136982	DSCC1	8	118833976	120855894	3245	25	0.286486	1.05758e-67	5.1286e-66	EUR Subclass-EN L3-5-IT-2
ENSG00000155792	DEPTOR	8	118873717	121050918	3484	34	0.093662	2.58557e-20	2.32273e-19	EUR Subclass-EN L3-5-IT-2
ENSG00000187955	COL14A1	8	119059780	121373573	3536	38	0.106857	3.68409e-23	3.76117e-22	EUR Subclass-EN L3-5-IT-2
ENSG00000172167	MTBP	8	119445400	121542133	3219	36	0.116446	1.72521e-25	1.96852e-24	EUR Subclass-EN L3-5-IT-2
ENSG00000156795	NTAQ1	8	122416726	124470028	1112	2	0.0446325	4.07099e-10	1.98644e-09	EUR Subclass-EN L3-5-IT-2
ENSG00000132294	EFR3A	8	130904093	133013642	3279	45	0.0519435	1.4598e-11	7.96125e-11	EUR Subclass-EN L3-5-IT-2
ENSG00000184156	KCNQ3	8	131120859	133481095	3843	14	0.0239823	5.47278e-06	1.88861e-05	EUR Subclass-EN L3-5-IT-2
ENSG00000253521	HPYR1	8	131507962	133565246	3454	71	0.0170137	0.000135753	0.000404581	EUR Subclass-EN L3-5-IT-2
ENSG00000042832	TG	8	131866958	134134903	3995	29	0.0865124	1.15194e-18	9.49595e-18	EUR Subclass-EN L3-5-IT-2
ENSG00000104419	NDRG1	8	132237175	134302022	3705	49	0.026089	2.04545e-06	7.34586e-06	EUR Subclass-EN L3-5-IT-2
ENSG00000254101	LINC02055	8	134859369	138092183	4299	26	0.046418	1.43993e-10	7.30755e-10	EUR Subclass-EN L3-5-IT-2
ENSG00000181404	WASHC1	9	0	1073865	1799	54	0.0482747	7.83055e-11	4.0565e-10	EUR Subclass-EN L3-5-IT-2
ENSG00000172785	CBWD1	9	0	1179147	1949	20	0.0864498	9.70249e-19	8.02767e-18	EUR Subclass-EN L3-5-IT-2
ENSG00000107104	KANK1	9	0	1746106	2715	39	0.144875	1.36907e-31	2.02551e-30	EUR Subclass-EN L3-5-IT-2
ENSG00000168263	KCNV2	9	1717510	3730037	3108	17	0.0271322	1.17506e-06	4.31772e-06	EUR Subclass-EN L3-5-IT-2
ENSG00000080608	PUM3	9	1720469	3844095	3247	11	0.0563882	1.71031e-12	9.83615e-12	EUR Subclass-EN L3-5-IT-2
ENSG00000232104	RFX3-AS1	9	2526723	4691814	3456	20	0.160458	9.36435e-36	1.63118e-34	EUR Subclass-EN L3-5-IT-2
ENSG00000106686	SPATA6L	9	3553386	5666674	3322	96	0.170705	1.68263e-37	3.15483e-36	EUR Subclass-EN L3-5-IT-2
ENSG00000147853	AK3	9	3709556	5742043	3238	23	0.163028	8.68022e-36	1.51537e-34	EUR Subclass-EN L3-5-IT-2
ENSG00000287759	ENSG00000287759	9	3741741	5759639	3184	31	0.254256	8.78657e-59	3.2637e-57	EUR Subclass-EN L3-5-IT-2
ENSG00000120158	RCL1	9	3792944	5885917	3299	30	0.0947984	1.65319e-20	1.49625e-19	EUR Subclass-EN L3-5-IT-2
ENSG00000096968	JAK2	9	3984390	6129948	3344	53	0.178624	2.10745e-39	4.15983e-38	EUR Subclass-EN L3-5-IT-2
ENSG00000120210	INSL6	9	4123880	6185647	3223	47	0.0168379	0.000143846	0.000427727	EUR Subclass-EN L3-5-IT-2
ENSG00000120217	CD274	9	4450503	6470566	2859	58	0.0681995	6.52618e-15	4.35042e-14	EUR Subclass-EN L3-5-IT-2
ENSG00000286162	ENSG00000286162	9	4457477	6629748	3076	19	0.0264941	1.586e-06	5.75503e-06	EUR Subclass-EN L3-5-IT-2
ENSG00000107036	RIC1	9	4629025	6776557	3142	20	0.0217067	1.32881e-05	4.39224e-05	EUR Subclass-EN L3-5-IT-2
ENSG00000099219	ERMP1	9	4765076	6833117	2942	21	0.0133126	0.000737121	0.00203759	EUR Subclass-EN L3-5-IT-2
ENSG00000183354	KIAA2026	9	4881596	7008482	3150	5	0.0108994	0.00221697	0.00580455	EUR Subclass-EN L3-5-IT-2
ENSG00000285688	ENSG00000285688	9	6177577	8203458	3852	13	0.259307	3.00359e-60	1.15385e-58	EUR Subclass-EN L3-5-IT-2
ENSG00000153707	PTPRD	9	7314246	11613002	8555	26	0.0394621	4.03617e-09	1.81761e-08	EUR Subclass-EN L3-5-IT-2
ENSG00000226717	PTPRD-AS2	9	9613202	11620420	4031	14	0.0642664	4.2089e-14	2.66977e-13	EUR Subclass-EN L3-5-IT-2
ENSG00000286474	ENSG00000286474	9	10313397	12436244	3991	13	0.593398	7.65129e-194	6.32722e-191	EUR Subclass-EN L3-5-IT-2
ENSG00000285784	ENSG00000285784	9	10618530	13058227	4523	60	0.600252	2.12632e-198	2.22725e-195	EUR Subclass-EN L3-5-IT-2
ENSG00000107165	TYRP1	9	11685439	13710285	3148	74	0.0641571	4.3108e-14	2.7322e-13	EUR Subclass-EN L3-5-IT-2
ENSG00000235448	LURAP1L-AS1	9	11698554	13814377	3330	25	0.0116143	0.0016593	0.00441505	EUR Subclass-EN L3-5-IT-2
ENSG00000175893	ZDHHC21	9	13611071	15693432	3311	55	0.44352	1.30912e-120	2.47819e-118	EUR Subclass-EN L3-5-IT-2
ENSG00000164946	FREM1	9	13737152	15910995	3351	42	0.278009	2.5633e-65	1.1377e-63	EUR Subclass-EN L3-5-IT-2
ENSG00000232000	CLCN3P1	9	13921013	16146401	3332	40	0.139373	1.92194e-30	2.72294e-29	EUR Subclass-EN L3-5-IT-2
ENSG00000215237	ENSG00000215237	9	13993312	16019729	2972	24	0.173692	6.57921e-39	1.28893e-37	EUR Subclass-EN L3-5-IT-2
ENSG00000164989	CCDC171	9	14553043	17061663	4162	49	0.279041	2.46861e-66	1.13744e-64	EUR Subclass-EN L3-5-IT-2
ENSG00000044459	CNTLN	9	16134982	18503923	4082	12	0.011034	0.00211199	0.00554076	EUR Subclass-EN L3-5-IT-2
ENSG00000107295	SH3GL2	9	16579066	18797124	3843	46	0.164403	3.16377e-36	5.66164e-35	EUR Subclass-EN L3-5-IT-2
ENSG00000178031	ADAMTSL1	9	16906563	19910950	4940	89	0.0503078	3.33862e-11	1.77758e-10	EUR Subclass-EN L3-5-IT-2
ENSG00000147872	PLIN2	9	18108375	20149290	3161	35	0.0137964	0.000591076	0.00165043	EUR Subclass-EN L3-5-IT-2
ENSG00000155886	SLC24A2	9	18507452	20786928	3281	55	0.0656149	2.09956e-14	1.35776e-13	EUR Subclass-EN L3-5-IT-2
ENSG00000286685	ENSG00000286685	9	18789179	20894856	2951	43	0.0322024	1.27116e-07	5.06658e-07	EUR Subclass-EN L3-5-IT-2
ENSG00000261402	ENSG00000261402	9	18926094	20929937	2714	30	0.0604441	1.62474e-13	9.94081e-13	EUR Subclass-EN L3-5-IT-2
ENSG00000188352	FOCAD	9	19658309	21995955	3212	18	0.107006	4.01045e-23	4.0811e-22	EUR Subclass-EN L3-5-IT-2
ENSG00000188921	HACD4	9	19999509	22031640	2711	25	0.0155415	0.000266207	0.000770001	EUR Subclass-EN L3-5-IT-2
ENSG00000198642	KLHL9	9	20329665	22335404	2464	12	0.0258766	1.75967e-06	6.35585e-06	EUR Subclass-EN L3-5-IT-2
ENSG00000288541	ENSG00000288541	9	20410969	22422960	2528	81	0.0847856	2.4278e-18	1.9683e-17	EUR Subclass-EN L3-5-IT-2
ENSG00000171889	MIR31HG	9	20453802	22559900	2700	29	0.044116	5.31931e-10	2.56371e-09	EUR Subclass-EN L3-5-IT-2
ENSG00000264545	ENSG00000264545	9	20802636	23029594	3028	8	0.0256826	2.577e-06	9.15854e-06	EUR Subclass-EN L3-5-IT-2
ENSG00000147889	CDKN2A	9	20967752	22995301	2760	25	0.0955211	1.44908e-20	1.31682e-19	EUR Subclass-EN L3-5-IT-2
ENSG00000240498	CDKN2B-AS1	9	20994139	23128103	2954	20	0.0977804	4.79919e-21	4.48304e-20	EUR Subclass-EN L3-5-IT-2
ENSG00000234840	LINC01239	9	21646200	23824213	3034	27	0.0115618	0.00164822	0.0043878	EUR Subclass-EN L3-5-IT-2
ENSG00000284418	ENSG00000284418	9	21703516	24438700	3691	35	0.046608	1.5654e-10	7.9111e-10	EUR Subclass-EN L3-5-IT-2
ENSG00000120156	TEK	9	26109141	28230174	3525	34	0.126851	1.36838e-27	1.71725e-26	EUR Subclass-EN L3-5-IT-2
ENSG00000120162	MOB3B	9	26325209	28529814	3742	80	0.0502827	3.0162e-11	1.61083e-10	EUR Subclass-EN L3-5-IT-2
ENSG00000147894	C9orf72	9	26535640	28573866	3534	57	0.416894	6.24643e-111	9.00403e-109	EUR Subclass-EN L3-5-IT-2
ENSG00000287038	ENSG00000287038	9	28214322	30229229	3783	57	0.0279636	9.04697e-07	3.35408e-06	EUR Subclass-EN L3-5-IT-2
ENSG00000280683	LINC01242	9	29388935	31575012	3908	4	0.289234	4.45805e-70	2.3505e-68	EUR Subclass-EN L3-5-IT-2
ENSG00000122729	ACO1	9	31384603	33454769	3692	32	0.0248692	3.72275e-06	1.30533e-05	EUR Subclass-EN L3-5-IT-2
ENSG00000236796	ENSG00000236796	9	31836575	33869595	3393	23	0.0872631	7.16988e-19	5.989e-18	EUR Subclass-EN L3-5-IT-2
ENSG00000137074	APTX	9	31886601	34025130	3512	29	0.117357	1.93658e-25	2.20011e-24	EUR Subclass-EN L3-5-IT-2
ENSG00000086061	DNAJA1	9	32025273	34039907	3159	23	0.0491612	4.3521e-11	2.29156e-10	EUR Subclass-EN L3-5-IT-2
ENSG00000122692	SMU1	9	32041765	34076674	3192	5	0.0214332	1.61956e-05	5.30468e-05	EUR Subclass-EN L3-5-IT-2
ENSG00000086062	B4GALT1	9	32104082	34167356	3102	49	0.0678469	7.84124e-15	5.20717e-14	EUR Subclass-EN L3-5-IT-2
ENSG00000086102	NFX1	9	32290512	34371157	2953	14	0.119514	2.91846e-26	3.42456e-25	EUR Subclass-EN L3-5-IT-2
ENSG00000165271	NOL6	9	32461353	34473930	2774	4	0.174084	8.96593e-39	1.7478e-37	EUR Subclass-EN L3-5-IT-2
ENSG00000230453	ANKRD18B	9	32524394	34573009	2770	95	0.37963	4.81619e-98	5.255e-96	EUR Subclass-EN L3-5-IT-2
ENSG00000226562	CYP4F26P	9	32580695	34607874	2776	44	0.271716	1.4507e-63	6.14379e-62	EUR Subclass-EN L3-5-IT-2
ENSG00000281128	PTENP1-AS	9	32676785	34688011	2794	30	0.0311677	2.14087e-07	8.37165e-07	EUR Subclass-EN L3-5-IT-2
ENSG00000010438	PRSS3	9	32750679	34799231	2845	102	0.136635	1.44266e-29	1.95912e-28	EUR Subclass-EN L3-5-IT-2
ENSG00000186638	KIF24	9	33252380	35329268	2494	19	0.0146822	0.000392692	0.00111512	EUR Subclass-EN L3-5-IT-2
ENSG00000164978	NUDT2	9	33329506	35343711	2458	33	0.0351773	3.46005e-08	1.44203e-07	EUR Subclass-EN L3-5-IT-2
ENSG00000122756	CNTFR	9	33551432	35590140	2387	11	0.0125612	0.00104423	0.00283123	EUR Subclass-EN L3-5-IT-2
ENSG00000137070	IL11RA	9	33650702	35661902	2363	49	0.012601	0.000982239	0.00267098	EUR Subclass-EN L3-5-IT-2
ENSG00000122733	PHF24	9	33957608	35982544	2272	13	0.0113122	0.0018803	0.00496693	EUR Subclass-EN L3-5-IT-2
ENSG00000198853	RUSC2	9	34490111	36561898	2350	8	0.018274	7.4196e-05	0.00022698	EUR Subclass-EN L3-5-IT-2
ENSG00000198467	TPM2	9	34681992	36690056	2257	17	0.299822	1.30076e-71	7.14598e-70	EUR Subclass-EN L3-5-IT-2
ENSG00000235387	SPAAR	9	34909490	36937153	2377	53	0.0399802	2.8577e-09	1.30183e-08	EUR Subclass-EN L3-5-IT-2
ENSG00000287514	ENSG00000287514	9	35779475	37830456	2824	8	0.022039	1.2819e-05	4.24742e-05	EUR Subclass-EN L3-5-IT-2
ENSG00000147912	FBXO10	9	36510892	38576380	2808	9	0.0129947	0.000855565	0.00234467	EUR Subclass-EN L3-5-IT-2
ENSG00000165275	TRMT10B	9	36753803	38778972	2861	11	0.0588288	4.18044e-13	2.49935e-12	EUR Subclass-EN L3-5-IT-2
ENSG00000137142	IGFBPL1	9	37406528	39424454	1974	94	0.0265215	1.71936e-06	6.22314e-06	EUR Subclass-EN L3-5-IT-2
ENSG00000283162	ENSG00000283162	9	37433696	39543880	1932	25	0.0290408	5.11087e-07	1.93499e-06	EUR Subclass-EN L3-5-IT-2
ENSG00000135063	FAM189A2	9	68324567	70392558	2897	17	0.0753052	2.15334e-16	1.56563e-15	EUR Subclass-EN L3-5-IT-2
ENSG00000188647	PTAR1	9	68709522	70760011	3045	21	0.0112566	0.00193751	0.00510432	EUR Subclass-EN L3-5-IT-2
ENSG00000083067	TRPM3	9	69529060	72446904	4024	83	0.168738	2.96668e-37	5.52935e-36	EUR Subclass-EN L3-5-IT-2
ENSG00000135048	CEMIP2	9	70683366	72816690	3018	74	0.0606288	2.09001e-13	1.26838e-12	EUR Subclass-EN L3-5-IT-2
ENSG00000119125	GDA	9	71114595	73257193	2807	28	0.0454187	2.69619e-10	1.33889e-09	EUR Subclass-EN L3-5-IT-2
ENSG00000236849	LINC01474	9	71871130	73874135	2430	20	0.0700688	2.91586e-15	1.99364e-14	EUR Subclass-EN L3-5-IT-2
ENSG00000165092	ALDH1A1	9	71900671	74080442	2703	49	0.0604755	2.52401e-13	1.52411e-12	EUR Subclass-EN L3-5-IT-2
ENSG00000135046	ANXA1	9	72151865	74170393	2542	33	0.10485	9.11401e-23	9.16769e-22	EUR Subclass-EN L3-5-IT-2
ENSG00000224825	RORB-AS1	9	73485551	75499127	2675	5	0.0173707	0.000100185	0.000302596	EUR Subclass-EN L3-5-IT-2
ENSG00000119121	TRPM6	9	73722495	75888094	3040	6	0.0484399	6.78923e-11	3.53454e-10	EUR Subclass-EN L3-5-IT-2
ENSG00000203321	CARNMT1-AS1	9	73952968	75996293	3029	29	0.153166	1.06367e-33	1.70187e-32	EUR Subclass-EN L3-5-IT-2
ENSG00000156017	CARNMT1	9	73980790	76028423	3035	46	0.0354462	2.81091e-08	1.18183e-07	EUR Subclass-EN L3-5-IT-2
ENSG00000106733	NMRK1	9	74060573	76088217	3001	78	0.477628	5.6493e-135	1.47936e-132	EUR Subclass-EN L3-5-IT-2
ENSG00000099139	PCSK5	9	74890644	77362975	4346	38	0.0587099	3.56516e-13	2.13638e-12	EUR Subclass-EN L3-5-IT-2
ENSG00000187210	GCNT1	9	75419850	77651203	3870	131	0.10935	1.13055e-23	1.18106e-22	EUR Subclass-EN L3-5-IT-2
ENSG00000106772	PRUNE2	9	75611376	77906114	3764	62	0.0261777	1.85296e-06	6.679e-06	EUR Subclass-EN L3-5-IT-2
ENSG00000197969	VPS13A	9	76177445	78421537	3472	10	0.0388917	5.44707e-09	2.43068e-08	EUR Subclass-EN L3-5-IT-2
ENSG00000156052	GNAQ	9	76716097	79031811	3280	14	0.0204488	2.8232e-05	9.0122e-05	EUR Subclass-EN L3-5-IT-2
ENSG00000148019	CEP78	9	77236062	79279690	2557	16	0.0514403	1.496e-11	8.14735e-11	EUR Subclass-EN L3-5-IT-2
ENSG00000135069	PSAT1	9	77297125	79330093	2563	18	0.0572772	7.137e-13	4.20617e-12	EUR Subclass-EN L3-5-IT-2
ENSG00000260995	ENSG00000260995	9	78135374	80198314	2644	15	0.0164586	0.000167744	0.000494855	EUR Subclass-EN L3-5-IT-2
ENSG00000106829	TLE4	9	78571773	80726882	3253	21	0.0362546	1.81762e-08	7.75202e-08	EUR Subclass-EN L3-5-IT-2
ENSG00000165115	KIF27	9	82834099	84921465	3004	64	0.0110344	0.00205844	0.00540659	EUR Subclass-EN L3-5-IT-2
ENSG00000285556	ENSG00000285556	9	84167346	86194283	2870	30	0.0373074	1.2546e-08	5.42738e-08	EUR Subclass-EN L3-5-IT-2
ENSG00000135049	AGTPBP1	9	84546539	86742029	2917	5	0.0373949	9.07834e-09	3.98099e-08	EUR Subclass-EN L3-5-IT-2
ENSG00000230303	ENSG00000230303	9	84783668	86805154	2541	26	0.133245	5.85276e-29	7.74062e-28	EUR Subclass-EN L3-5-IT-2
ENSG00000135052	GOLM1	9	85026146	87100173	2626	28	0.0135093	0.000629149	0.00175176	EUR Subclass-EN L3-5-IT-2
ENSG00000187753	C9orf153	9	85220265	87259657	2708	20	0.228002	3.25763e-52	9.7493e-51	EUR Subclass-EN L3-5-IT-2
ENSG00000083223	TUT7	9	85287733	87354454	2808	8	0.0179139	8.57019e-05	0.000260555	EUR Subclass-EN L3-5-IT-2
ENSG00000226237	GAS1RR	9	85948666	88002033	3051	34	0.043826	6.19807e-10	2.97265e-09	EUR Subclass-EN L3-5-IT-2
ENSG00000196730	DAPK1	9	86497228	88708634	3535	54	0.127327	1.27731e-27	1.6081e-26	EUR Subclass-EN L3-5-IT-2
ENSG00000187764	SEMA4D	9	88360787	90498130	3337	14	0.0401446	2.67646e-09	1.22297e-08	EUR Subclass-EN L3-5-IT-2
ENSG00000231799	PA2G4P6	9	88449558	90450754	3175	37	0.159524	2.71341e-35	4.629e-34	EUR Subclass-EN L3-5-IT-2
ENSG00000165023	DIRAS2	9	89609832	91642862	3386	48	0.061445	1.39166e-13	8.57143e-13	EUR Subclass-EN L3-5-IT-2
ENSG00000229694	LINC00484	9	90118592	92182762	3817	119	0.0208431	2.23687e-05	7.22121e-05	EUR Subclass-EN L3-5-IT-2
ENSG00000169071	ROR2	9	90563091	92950228	4108	92	0.539688	7.66811e-165	3.8865e-162	EUR Subclass-EN L3-5-IT-2
ENSG00000090054	SPTLC1	9	91000087	93115413	3520	20	0.0181386	8.06407e-05	0.000245998	EUR Subclass-EN L3-5-IT-2
ENSG00000188312	CENPP	9	91325953	93620529	3993	28	0.499523	5.68195e-145	1.82194e-142	EUR Subclass-EN L3-5-IT-2
ENSG00000106809	OGN	9	91383268	93404696	3517	26	0.176323	1.06409e-38	2.06917e-37	EUR Subclass-EN L3-5-IT-2
ENSG00000127083	OMD	9	91412380	93424471	3518	35	0.106377	4.85165e-23	4.93073e-22	EUR Subclass-EN L3-5-IT-2
ENSG00000106819	ASPN	9	91456205	93482506	3535	41	0.16257	9.68547e-36	1.68525e-34	EUR Subclass-EN L3-5-IT-2
ENSG00000106823	ECM2	9	91493554	93536655	3569	15	0.158871	7.09756e-36	1.24322e-34	EUR Subclass-EN L3-5-IT-2
ENSG00000127080	IPPK	9	91613183	93670131	3609	21	0.0217583	1.38676e-05	4.57173e-05	EUR Subclass-EN L3-5-IT-2
ENSG00000288271	ENSG00000288271	9	91809388	93888693	3624	29	0.040812	2.1465e-09	9.87578e-09	EUR Subclass-EN L3-5-IT-2
ENSG00000226721	EEF1DP2	9	91836826	93837668	3457	37	0.156904	9.31124e-35	1.55802e-33	EUR Subclass-EN L3-5-IT-2
ENSG00000127081	ZNF484	9	91844182	93878038	3515	17	0.0311356	2.13131e-07	8.34051e-07	EUR Subclass-EN L3-5-IT-2
ENSG00000165233	CARD19	9	92096217	94113283	3311	56	0.0761892	1.55922e-16	1.14372e-15	EUR Subclass-EN L3-5-IT-2
ENSG00000131669	NINJ1	9	92121496	94134251	3289	21	0.038194	7.406e-09	3.26771e-08	EUR Subclass-EN L3-5-IT-2
ENSG00000204352	C9orf129	9	92318199	94346414	3269	13	0.0597412	3.33933e-13	2.00334e-12	EUR Subclass-EN L3-5-IT-2
ENSG00000188938	FAM120AOS	9	92431441	94453581	3195	40	0.15955	6.03667e-35	1.01551e-33	EUR Subclass-EN L3-5-IT-2
ENSG00000158079	PTPDC1	9	93030794	95109856	3280	19	0.110165	1.05671e-23	1.10539e-22	EUR Subclass-EN L3-5-IT-2
ENSG00000286834	ENSG00000286834	9	93116023	95145693	3144	44	0.167845	8.2746e-37	1.51704e-35	EUR Subclass-EN L3-5-IT-2
ENSG00000232063	ENSG00000232063	9	93332459	95363013	2891	59	0.0910821	1.2966e-19	1.12491e-18	EUR Subclass-EN L3-5-IT-2
ENSG00000286850	ENSG00000286850	9	93485445	95511614	2784	40	0.138045	4.74226e-30	6.61727e-29	EUR Subclass-EN L3-5-IT-2
ENSG00000158169	FANCC	9	94099054	96426796	3276	43	0.0141467	0.000509356	0.00142834	EUR Subclass-EN L3-5-IT-2
ENSG00000185920	PTCH1	9	94442980	96517057	3017	65	0.0508364	1.50259e-11	8.18043e-11	EUR Subclass-EN L3-5-IT-2
ENSG00000175611	LINC00476	9	94759231	96876049	2605	38	0.361412	9.21149e-91	8.31787e-89	EUR Subclass-EN L3-5-IT-2
ENSG00000182150	ERCC6L2	9	94871264	97121154	2550	23	0.0256522	2.53638e-06	9.02233e-06	EUR Subclass-EN L3-5-IT-2
ENSG00000130956	HABP4	9	95450169	97491336	2514	66	0.0105304	0.00265146	0.0068916	EUR Subclass-EN L3-5-IT-2
ENSG00000224848	ENSG00000224848	9	95687050	97774318	2381	74	0.443658	1.6591e-121	3.25847e-119	EUR Subclass-EN L3-5-IT-2
ENSG00000196312	MFSD14C	9	95887373	98013708	2368	4	0.0220575	1.07516e-05	3.59577e-05	EUR Subclass-EN L3-5-IT-2
ENSG00000136943	CTSV	9	96029677	98156556	2331	53	0.50695	2.36503e-149	8.84748e-147	EUR Subclass-EN L3-5-IT-2
ENSG00000159712	ANKRD18CP	9	96156570	98221235	2262	74	0.463047	2.17289e-129	4.94788e-127	EUR Subclass-EN L3-5-IT-2
ENSG00000203279	ENSG00000203279	9	96200475	98238745	2191	51	0.606666	7.7514e-202	9.36846e-199	EUR Subclass-EN L3-5-IT-2
ENSG00000235494	ENSG00000235494	9	96222602	98235017	2148	38	0.202361	4.28795e-46	1.07968e-44	EUR Subclass-EN L3-5-IT-2
ENSG00000136842	TMOD1	9	96501180	98601743	2487	50	0.0368922	1.40784e-08	6.06029e-08	EUR Subclass-EN L3-5-IT-2
ENSG00000236130	PTCSC2	9	96699625	98853080	2741	30	0.21977	5.04471e-50	1.42047e-48	EUR Subclass-EN L3-5-IT-2
ENSG00000136932	TRMO	9	96904489	98922516	2799	28	0.114457	1.01051e-24	1.11185e-23	EUR Subclass-EN L3-5-IT-2
ENSG00000106785	TRIM14	9	97069275	99119222	3026	6	0.0127311	0.000952895	0.00259613	EUR Subclass-EN L3-5-IT-2
ENSG00000106789	CORO2A	9	97120975	99192637	3059	21	0.0344946	4.398e-08	1.81464e-07	EUR Subclass-EN L3-5-IT-2
ENSG00000095383	TBC1D2	9	97199011	99255649	3049	35	0.0278571	9.31615e-07	3.44981e-06	EUR Subclass-EN L3-5-IT-2
ENSG00000165138	ANKS6	9	97731329	99796965	2943	12	0.0169207	0.000140581	0.000418495	EUR Subclass-EN L3-5-IT-2
ENSG00000119509	INVS	9	99099243	101302175	2634	36	0.0739296	3.8496e-16	2.75182e-15	EUR Subclass-EN L3-5-IT-2
ENSG00000136891	TEX10	9	99302077	101352942	2472	19	0.0230537	8.68303e-06	2.93583e-05	EUR Subclass-EN L3-5-IT-2
ENSG00000136881	BAAT	9	100354182	102385400	3557	28	0.151859	3.2141e-33	5.02487e-32	EUR Subclass-EN L3-5-IT-2
ENSG00000136870	ZNF189	9	100398851	102410660	3549	22	0.0780926	6.57567e-17	4.91283e-16	EUR Subclass-EN L3-5-IT-2
ENSG00000136872	ALDOB	9	100420560	102449664	3559	26	0.0454746	2.39787e-10	1.19415e-09	EUR Subclass-EN L3-5-IT-2
ENSG00000136824	SMC2	9	103094260	105141419	4022	19	0.11742	1.77083e-25	2.01616e-24	EUR Subclass-EN L3-5-IT-2
ENSG00000136783	NIPSNAP3A	9	103747683	105760120	3558	36	0.0349906	3.53252e-08	1.46911e-07	EUR Subclass-EN L3-5-IT-2
ENSG00000165028	NIPSNAP3B	9	103764129	105777764	3544	69	0.0809789	1.35971e-17	1.05344e-16	EUR Subclass-EN L3-5-IT-2
ENSG00000286536	ENSG00000286536	9	104025932	106239221	3694	28	0.010995	0.00219776	0.00575712	EUR Subclass-EN L3-5-IT-2
ENSG00000106701	FSD1L	9	104447796	106552433	3263	70	0.0260644	2.11625e-06	7.58798e-06	EUR Subclass-EN L3-5-IT-2
ENSG00000070061	ELP1	9	107866898	109934328	3106	61	0.147276	6.18002e-32	9.26531e-31	EUR Subclass-EN L3-5-IT-2
ENSG00000106771	TMEM245	9	108015135	110119947	3080	74	0.0375772	1.02606e-08	4.47321e-08	EUR Subclass-EN L3-5-IT-2
ENSG00000260230	FRRS1L	9	108130293	110167249	2977	56	0.0455329	1.93051e-10	9.67534e-10	EUR Subclass-EN L3-5-IT-2
ENSG00000157654	PALM2AKAP2	9	108498325	111172512	3604	40	0.152382	2.73082e-33	4.29066e-32	EUR Subclass-EN L3-5-IT-2
ENSG00000165124	SVEP1	9	109365248	111579880	2588	84	0.135441	1.67173e-29	2.26433e-28	EUR Subclass-EN L3-5-IT-2
ENSG00000165181	SHOC1	9	110686171	112795008	1830	18	0.228048	5.95927e-52	1.76664e-50	EUR Subclass-EN L3-5-IT-2
ENSG00000148154	UGCG	9	110896814	112935369	1701	12	0.0294208	4.63754e-07	1.76343e-06	EUR Subclass-EN L3-5-IT-2
ENSG00000259953	ENSG00000259953	9	111028570	113039143	1667	6	0.0780221	3.57686e-17	2.71496e-16	EUR Subclass-EN L3-5-IT-2
ENSG00000106868	SUSD1	9	111040783	113175297	1737	61	0.163989	5.14374e-36	9.08073e-35	EUR Subclass-EN L3-5-IT-2
ENSG00000119471	HSDL2	9	111380080	113472405	1705	37	0.0127423	0.000988716	0.00268766	EUR Subclass-EN L3-5-IT-2
ENSG00000230185	C9orf147	9	111399512	113487204	1690	41	0.0332541	6.16958e-08	2.51979e-07	EUR Subclass-EN L3-5-IT-2
ENSG00000165185	KIAA1958	9	111486827	113669397	1857	42	0.0858759	8.50368e-19	7.06556e-18	EUR Subclass-EN L3-5-IT-2
ENSG00000228623	ZNF883	9	111957722	114012227	1672	45	0.106742	5.16409e-23	5.24487e-22	EUR Subclass-EN L3-5-IT-2
ENSG00000136866	ZFP37	9	112038377	114056759	1684	20	0.0742255	2.91087e-16	2.10085e-15	EUR Subclass-EN L3-5-IT-2
ENSG00000119321	FKBP15	9	112161006	114221318	1822	30	0.0236079	6.4938e-06	2.22483e-05	EUR Subclass-EN L3-5-IT-2
ENSG00000119431	HDHD3	9	112373419	114376986	1830	17	0.121792	2.79438e-26	3.28879e-25	EUR Subclass-EN L3-5-IT-2
ENSG00000196739	COL27A1	9	113155537	115312511	2463	30	0.0443889	4.66499e-10	2.25944e-09	EUR Subclass-EN L3-5-IT-2
ENSG00000095397	WHRN	9	113402080	115505473	2545	36	0.0500571	3.61916e-11	1.91979e-10	EUR Subclass-EN L3-5-IT-2
ENSG00000136888	ATP6V1G1	9	113587706	115598915	2560	10	0.0234742	7.14696e-06	2.44115e-05	EUR Subclass-EN L3-5-IT-2
ENSG00000157693	TMEM268	9	113611206	115646422	2604	52	0.0593387	4.03603e-13	2.41486e-12	EUR Subclass-EN L3-5-IT-2
ENSG00000230054	TEX53	9	113656304	115662374	2552	24	0.0440741	5.13315e-10	2.47764e-09	EUR Subclass-EN L3-5-IT-2
ENSG00000230601	TEX48	9	113666434	115682192	2560	13	0.0280558	8.16725e-07	3.04013e-06	EUR Subclass-EN L3-5-IT-2
ENSG00000173077	DELEC1	9	113850968	116402644	3057	84	0.119611	8.45976e-26	9.7807e-25	EUR Subclass-EN L3-5-IT-2
ENSG00000182752	PAPPA	9	115153791	117402321	2864	15	0.0115721	0.00168365	0.00447607	EUR Subclass-EN L3-5-IT-2
ENSG00000148219	ASTN2	9	115423112	118415070	3782	20	0.0320502	1.31086e-07	5.2116e-07	EUR Subclass-EN L3-5-IT-2
ENSG00000260970	ENSG00000260970	9	118495375	120524125	2016	27	0.025206	3.16086e-06	1.11603e-05	EUR Subclass-EN L3-5-IT-2
ENSG00000136861	CDK5RAP2	9	119388869	121580170	2404	72	0.141399	8.65894e-31	1.2436e-29	EUR Subclass-EN L3-5-IT-2
ENSG00000226752	CUTALP	9	119824828	121854385	2216	19	0.601102	6.8177e-199	7.6514e-196	EUR Subclass-EN L3-5-IT-2
ENSG00000056558	TRAF1	9	119902393	121929173	2244	4	0.0174854	0.000101677	0.000306749	EUR Subclass-EN L3-5-IT-2
ENSG00000119397	CNTRL	9	120074753	122177610	2546	47	0.0995081	1.78652e-21	1.7043e-20	EUR Subclass-EN L3-5-IT-2
ENSG00000119396	RAB14	9	120178133	122223014	2510	24	0.0388244	5.89134e-09	2.62595e-08	EUR Subclass-EN L3-5-IT-2
ENSG00000148180	GSN	9	120207794	122332843	2535	24	0.0188176	5.60101e-05	0.000173303	EUR Subclass-EN L3-5-IT-2
ENSG00000136848	DAB2IP	9	120567057	122785530	3078	29	0.0290247	5.47419e-07	2.06806e-06	EUR Subclass-EN L3-5-IT-2
ENSG00000095303	PTGS1	9	121370530	123395703	2827	31	0.019863	3.30353e-05	0.000104838	EUR Subclass-EN L3-5-IT-2
ENSG00000011454	RABGAP1	9	121940833	124104866	2933	44	0.030878	1.59387e-07	6.29376e-07	EUR Subclass-EN L3-5-IT-2
ENSG00000165209	STRBP	9	122109500	124268586	2953	36	0.0262279	2.01214e-06	7.23284e-06	EUR Subclass-EN L3-5-IT-2
ENSG00000119408	NEK6	9	123257606	125353307	2305	65	0.0243434	4.69129e-06	1.62786e-05	EUR Subclass-EN L3-5-IT-2
ENSG00000136935	GOLGA1	9	123878275	125948492	1992	9	0.0116766	0.00150745	0.00403013	EUR Subclass-EN L3-5-IT-2
ENSG00000173611	SCAI	9	123942608	126143528	2256	32	0.0823346	8.42029e-18	6.62492e-17	EUR Subclass-EN L3-5-IT-2
ENSG00000136933	RABEPK	9	124200542	126234161	1938	15	0.0416417	1.74794e-09	8.09421e-09	EUR Subclass-EN L3-5-IT-2
ENSG00000196814	MVB12B	9	125326829	127507041	2589	77	0.221683	3.18638e-50	9.05323e-49	EUR Subclass-EN L3-5-IT-2
ENSG00000169155	ZBTB43	9	125805006	127838210	2469	16	0.0202464	2.63443e-05	8.44527e-05	EUR Subclass-EN L3-5-IT-2
ENSG00000136828	RALGPS1	9	125914774	128223166	2888	29	0.101428	4.63391e-22	4.52786e-21	EUR Subclass-EN L3-5-IT-2
ENSG00000197958	RPL12	9	126447674	128451406	2286	19	0.0313005	1.81652e-07	7.14066e-07	EUR Subclass-EN L3-5-IT-2
ENSG00000136830	NIBAN2	9	126505339	128578989	2253	25	0.0469236	1.56169e-10	7.89487e-10	EUR Subclass-EN L3-5-IT-2
ENSG00000136807	CDK9	9	126785679	128790792	1894	30	0.0190634	5.31072e-05	0.00016484	EUR Subclass-EN L3-5-IT-2
ENSG00000136908	DPM2	9	126935099	128937854	1918	17	0.0157783	0.000220034	0.000641643	EUR Subclass-EN L3-5-IT-2
ENSG00000106976	DNM1	9	127191655	129255248	1906	15	0.104457	1.84996e-22	1.84199e-21	EUR Subclass-EN L3-5-IT-2
ENSG00000167114	SLC27A4	9	127340527	129361470	1923	24	0.0185373	6.57527e-05	0.000201976	EUR Subclass-EN L3-5-IT-2
ENSG00000107021	TBC1D13	9	127787253	129810430	2126	24	0.0133717	0.000721552	0.00199701	EUR Subclass-EN L3-5-IT-2
ENSG00000235007	ENSG00000235007	9	128139413	130260575	2563	8	0.227238	1.14721e-51	3.37545e-50	EUR Subclass-EN L3-5-IT-2
ENSG00000233901	LINC01503	9	128332300	130359541	2481	18	0.0314625	1.86314e-07	7.31841e-07	EUR Subclass-EN L3-5-IT-2
ENSG00000187239	FNBP1	9	128887187	131043194	3114	35	0.0756935	1.33881e-16	9.8711e-16	EUR Subclass-EN L3-5-IT-2
ENSG00000130707	ASS1	9	129444961	131501274	3106	26	0.090527	1.58317e-19	1.36525e-18	EUR Subclass-EN L3-5-IT-2
ENSG00000097007	ABL1	9	129713016	131887675	3236	19	0.0364542	1.80415e-08	7.69873e-08	EUR Subclass-EN L3-5-IT-2
ENSG00000050555	LAMC3	9	130009174	132094473	2746	26	0.0492058	4.82723e-11	2.53494e-10	EUR Subclass-EN L3-5-IT-2
ENSG00000176868	ENSG00000176868	9	130497479	132500191	2554	6	0.0146648	0.000405281	0.00114838	EUR Subclass-EN L3-5-IT-2
ENSG00000160563	MED27	9	130852928	133079867	2836	3	0.0147288	0.000393287	0.00111661	EUR Subclass-EN L3-5-IT-2
ENSG00000107290	SETX	9	131261356	133354986	2895	8	0.0219451	1.41927e-05	4.67792e-05	EUR Subclass-EN L3-5-IT-2
ENSG00000165695	AK8	9	131725578	133878777	3346	67	0.0256856	2.27494e-06	8.13099e-06	EUR Subclass-EN L3-5-IT-2
ENSG00000165699	TSC1	9	131891348	133946874	3263	48	0.018962	5.57935e-05	0.000172734	EUR Subclass-EN L3-5-IT-2
ENSG00000148290	SURF1	9	132351758	134356676	3403	6	0.0507855	1.84626e-11	9.99255e-11	EUR Subclass-EN L3-5-IT-2
ENSG00000148300	REXO4	9	132406059	134418096	3414	16	0.0423438	1.30801e-09	6.10923e-09	EUR Subclass-EN L3-5-IT-2
ENSG00000160323	ADAMTS13	9	132414358	134459402	3444	57	0.058651	6.70908e-13	3.96439e-12	EUR Subclass-EN L3-5-IT-2
ENSG00000197859	ADAMTSL2	9	132532164	134575519	3445	8	0.0828983	4.04723e-18	3.23943e-17	EUR Subclass-EN L3-5-IT-2
ENSG00000196990	FAM163B	9	132577081	134609389	3418	121	0.0112372	0.00193462	0.00509926	EUR Subclass-EN L3-5-IT-2
ENSG00000123453	SARDH	9	132663560	134739955	3552	46	0.144193	1.94157e-31	2.85903e-30	EUR Subclass-EN L3-5-IT-2
ENSG00000169925	BRD3	9	133030305	135068535	3754	45	0.0584559	6.41865e-13	3.79563e-12	EUR Subclass-EN L3-5-IT-2
ENSG00000223795	ENSG00000223795	9	133505472	135521442	3732	3	0.0411098	2.29628e-09	1.05433e-08	EUR Subclass-EN L3-5-IT-2
ENSG00000228877	ENSG00000228877	9	133527182	135545244	3754	40	0.0480675	9.24886e-11	4.77078e-10	EUR Subclass-EN L3-5-IT-2
ENSG00000130635	COL5A1	9	133641803	135844843	3989	22	0.131957	1.50699e-28	1.96333e-27	EUR Subclass-EN L3-5-IT-2
ENSG00000107147	KCNT1	9	134702185	136795508	3644	23	0.0945878	1.3654e-20	1.24439e-19	EUR Subclass-EN L3-5-IT-2
ENSG00000130560	UBAC1	9	134932969	136961373	3316	63	0.0145558	0.000420974	0.00119156	EUR Subclass-EN L3-5-IT-2
ENSG00000165661	QSOX2	9	135206333	137245812	2941	17	0.026502	1.69156e-06	6.12534e-06	EUR Subclass-EN L3-5-IT-2
ENSG00000233016	SNHG7	9	135721366	137728184	2316	6	0.0151058	0.000315509	0.000905605	EUR Subclass-EN L3-5-IT-2
ENSG00000177984	LCN15	9	135759634	137766255	2327	40	0.214456	1.90651e-48	5.11178e-47	EUR Subclass-EN L3-5-IT-2
ENSG00000214402	LCNL1	9	135981904	137986410	2258	39	0.0580339	7.43684e-13	4.37468e-12	EUR Subclass-EN L3-5-IT-2
ENSG00000197355	UAP1L1	9	136077517	138084539	2155	18	0.0147486	0.000369873	0.00105414	EUR Subclass-EN L3-5-IT-2
ENSG00000177239	MAN1B1	9	136086857	138109189	2141	6	0.0248515	3.40694e-06	1.19977e-05	EUR Subclass-EN L3-5-IT-2
ENSG00000176978	DPP7	9	136110546	138115177	2103	20	0.0246563	4.08316e-06	1.42566e-05	EUR Subclass-EN L3-5-IT-2
ENSG00000130653	PNPLA7	9	136459952	138550402	1546	81	0.220169	4.37648e-50	1.23898e-48	EUR Subclass-EN L3-5-IT-2
ENSG00000182154	MRPL41	9	136551879	138552555	1389	75	0.395651	1.38294e-102	1.6844e-100	EUR Subclass-EN L3-5-IT-2
ENSG00000159247	TUBBP5	9	137150075	139177433	677	7	0.0314696	1.74934e-07	6.89035e-07	EUR Subclass-EN L3-5-IT-2
ENSG00000188157	AGRN	1	20120	2056118	544	23	0.0115134	0.0016431	0.00452129	EUR Subclass-EN L3-5-IT-3
ENSG00000078808	SDF4	1	216909	2232067	708	28	0.0269101	1.19487e-06	4.50869e-06	EUR Subclass-EN L3-5-IT-3
ENSG00000162572	SCNN1D	1	280436	2292029	760	1	0.0146504	0.000395628	0.00117137	EUR Subclass-EN L3-5-IT-3
ENSG00000235098	ANKRD65	1	418420	2421769	946	26	0.157652	1.90778e-34	3.39291e-33	EUR Subclass-EN L3-5-IT-3
ENSG00000215915	ATAD3C	1	449689	2470163	1037	33	0.138556	4.4406e-30	6.55801e-29	EUR Subclass-EN L3-5-IT-3
ENSG00000189339	SLC35E2B	1	659529	2692795	1236	63	0.0154527	0.000269737	0.000811146	EUR Subclass-EN L3-5-IT-3
ENSG00000157933	SKI	1	1228319	3310213	1876	10	0.0352271	2.79824e-08	1.23193e-07	EUR Subclass-EN L3-5-IT-3
ENSG00000116151	MORN1	1	1321253	3391707	1908	50	0.0154987	0.00025467	0.000768155	EUR Subclass-EN L3-5-IT-3
ENSG00000157873	TNFRSF14	1	1555639	3565382	2118	44	0.0572055	9.29037e-13	5.81698e-12	EUR Subclass-EN L3-5-IT-3
ENSG00000215912	TTC34	1	1635976	3801717	2511	5	0.0151057	0.000307025	0.000918251	EUR Subclass-EN L3-5-IT-3
ENSG00000116198	CEP104	1	2812086	4857396	4207	28	0.0981089	3.51901e-21	3.5069e-20	EUR Subclass-EN L3-5-IT-3
ENSG00000169598	DFFB	1	2857267	4885429	4204	6	0.0924941	3.82479e-20	3.64086e-19	EUR Subclass-EN L3-5-IT-3
ENSG00000198912	C1orf174	1	2889125	4900293	4199	1	0.0142505	0.000472239	0.00138408	EUR Subclass-EN L3-5-IT-3
ENSG00000196581	AJAP1	1	3654609	5792534	4427	10	0.0389945	5.24522e-09	2.44179e-08	EUR Subclass-EN L3-5-IT-3
ENSG00000236948	ENSG00000236948	1	4561709	6668295	3536	29	0.0430081	8.10026e-10	4.08474e-09	EUR Subclass-EN L3-5-IT-3
ENSG00000158286	RNF207	1	5205475	7221299	3094	71	0.0428764	9.01692e-10	4.52835e-09	EUR Subclass-EN L3-5-IT-3
ENSG00000097021	ACOT7	1	5264269	7393767	3252	2	0.0206832	2.35642e-05	7.88524e-05	EUR Subclass-EN L3-5-IT-3
ENSG00000215788	TNFRSF25	1	5460786	7466175	3006	39	0.0544692	3.99267e-12	2.39635e-11	EUR Subclass-EN L3-5-IT-3
ENSG00000171680	PLEKHG5	1	5467122	7520074	3114	12	0.0466659	1.18982e-10	6.40224e-10	EUR Subclass-EN L3-5-IT-3
ENSG00000041988	THAP3	1	5624866	7635586	2994	19	0.0132217	0.000733062	0.0021021	EUR Subclass-EN L3-5-IT-3
ENSG00000007923	DNAJC11	1	5634168	7701924	3091	34	0.0372916	1.03752e-08	4.75084e-08	EUR Subclass-EN L3-5-IT-3
ENSG00000238290	ENSG00000238290	1	7026738	9122702	2778	21	0.0156426	0.000251306	0.000758728	EUR Subclass-EN L3-5-IT-3
ENSG00000049239	H6PD	1	8234774	10271337	2102	33	0.101245	5.96523e-22	6.23726e-21	EUR Subclass-EN L3-5-IT-3
ENSG00000171621	SPSB1	1	8292894	10369532	2130	23	0.0283805	6.65152e-07	2.56577e-06	EUR Subclass-EN L3-5-IT-3
ENSG00000171608	PIK3CD	1	8651731	10729114	2048	8	0.0364252	1.78203e-08	7.97658e-08	EUR Subclass-EN L3-5-IT-3
ENSG00000173614	NMNAT1	1	8943428	10985501	1988	56	0.0148955	0.000351471	0.00104608	EUR Subclass-EN L3-5-IT-3
ENSG00000130939	UBE4B	1	9032832	11181239	1999	28	0.0619111	1.24264e-13	8.23688e-13	EUR Subclass-EN L3-5-IT-3
ENSG00000009724	MASP2	1	10026523	12047239	1978	7	0.0200607	3.22789e-05	0.000106626	EUR Subclass-EN L3-5-IT-3
ENSG00000171824	EXOSC10	1	10066618	12099869	2003	26	0.0561019	1.77193e-12	1.09102e-11	EUR Subclass-EN L3-5-IT-3
ENSG00000116663	FBXO6	1	10664200	12674354	2122	15	0.0198801	3.08637e-05	0.000102121	EUR Subclass-EN L3-5-IT-3
ENSG00000177000	MTHFR	1	10785723	12806455	2218	13	0.0268633	1.21325e-06	4.57265e-06	EUR Subclass-EN L3-5-IT-3
ENSG00000083444	PLOD1	1	10934205	12975538	2074	29	0.0377295	9.22302e-09	4.23663e-08	EUR Subclass-EN L3-5-IT-3
ENSG00000162493	PDPN	1	12583465	14617957	2439	9	0.0671542	9.29162e-15	6.59225e-14	EUR Subclass-EN L3-5-IT-3
ENSG00000116731	PRDM2	1	12700198	14825079	2648	44	0.0143413	0.000448676	0.00132083	EUR Subclass-EN L3-5-IT-3
ENSG00000189337	KAZN	1	12892792	16118043	4835	48	0.0225341	9.04735e-06	3.14712e-05	EUR Subclass-EN L3-5-IT-3
ENSG00000287756	ENSG00000287756	1	13774469	15777727	3634	10	0.03951	3.57234e-09	1.68918e-08	EUR Subclass-EN L3-5-IT-3
ENSG00000175147	TMEM51-AS1	1	14111815	16153618	3625	37	0.0425753	1.04402e-09	5.2234e-09	EUR Subclass-EN L3-5-IT-3
ENSG00000142621	FHAD1	1	14236521	16400283	3640	27	0.287754	1.60232e-68	8.71435e-67	EUR Subclass-EN L3-5-IT-3
ENSG00000215704	CELA2B	1	14465909	16491395	3414	43	0.097097	5.00217e-21	4.9417e-20	EUR Subclass-EN L3-5-IT-3
ENSG00000132906	CASP9	1	14490832	16526534	3405	20	0.0541384	4.51799e-12	2.7035e-11	EUR Subclass-EN L3-5-IT-3
ENSG00000116138	DNAJC16	1	14526813	16592379	3347	79	0.0576308	9.28574e-13	5.81636e-12	EUR Subclass-EN L3-5-IT-3
ENSG00000116771	AGMAT	1	14571699	16585051	3274	8	0.0190133	4.98423e-05	0.000161627	EUR Subclass-EN L3-5-IT-3
ENSG00000237301	ENSG00000237301	1	14586136	16603626	3256	20	0.03808	8.07677e-09	3.72513e-08	EUR Subclass-EN L3-5-IT-3
ENSG00000162461	SLC25A34	1	14736258	16741392	3028	33	0.135879	5.9043e-30	8.64753e-29	EUR Subclass-EN L3-5-IT-3
ENSG00000179743	FLJ37453	1	14834474	16848147	2823	22	0.0447324	2.99873e-10	1.56312e-09	EUR Subclass-EN L3-5-IT-3
ENSG00000037637	FBXO42	1	15246840	17352480	2800	42	0.112701	1.10322e-24	1.29836e-23	EUR Subclass-EN L3-5-IT-3
ENSG00000226029	LINC01772	1	15460948	17468481	2680	15	0.016681	0.000148697	0.000459738	EUR Subclass-EN L3-5-IT-3
ENSG00000219481	NBPF1	1	15562319	17613562	2633	96	0.0943918	2.16632e-20	2.08456e-19	EUR Subclass-EN L3-5-IT-3
ENSG00000215908	CROCCP2	1	15618253	17657232	2543	180	0.123502	9.96264e-27	1.28964e-25	EUR Subclass-EN L3-5-IT-3
ENSG00000058453	CROCC	1	15740273	17972964	2819	80	0.0732337	5.07129e-16	3.87583e-15	EUR Subclass-EN L3-5-IT-3
ENSG00000226526	ENSG00000226526	1	15978926	18005091	2587	30	0.0571679	8.35676e-13	5.24685e-12	EUR Subclass-EN L3-5-IT-3
ENSG00000159363	ATP13A2	1	15985958	18011928	2594	3	0.0390355	5.14221e-09	2.39664e-08	EUR Subclass-EN L3-5-IT-3
ENSG00000117115	PADI2	1	16066761	18119451	2573	28	0.0281733	6.24938e-07	2.41767e-06	EUR Subclass-EN L3-5-IT-3
ENSG00000179051	RCC2	1	16406760	18439677	2675	24	0.0119919	0.00130898	0.00364915	EUR Subclass-EN L3-5-IT-3
ENSG00000117154	IGSF21	1	17107798	19378483	3968	36	0.0743965	2.0215e-16	1.57673e-15	EUR Subclass-EN L3-5-IT-3
ENSG00000127481	UBR4	1	18074510	20210266	3711	26	0.0142262	0.000458946	0.00134907	EUR Subclass-EN L3-5-IT-3
ENSG00000127463	EMC1	1	18215660	20251527	3467	21	0.0395628	3.89667e-09	1.83329e-08	EUR Subclass-EN L3-5-IT-3
ENSG00000077549	CAPZB	1	18338775	20485539	3599	14	0.0148533	0.000345066	0.00102797	EUR Subclass-EN L3-5-IT-3
ENSG00000158747	NBL1	1	18596979	20658456	3488	47	0.0501059	3.09126e-11	1.73815e-10	EUR Subclass-EN L3-5-IT-3
ENSG00000169914	OTUD3	1	18882395	20912945	3205	44	0.250792	4.91613e-58	1.92952e-56	EUR Subclass-EN L3-5-IT-3
ENSG00000117245	KIF17	1	19664014	21718017	3087	68	0.0432243	7.25831e-10	3.67528e-09	EUR Subclass-EN L3-5-IT-3
ENSG00000117298	ECE1	1	20217247	22345572	3472	77	0.0361983	2.0238e-08	9.01322e-08	EUR Subclass-EN L3-5-IT-3
ENSG00000142794	NBPF3	1	20440128	22485005	3340	36	0.153578	1.45049e-33	2.46413e-32	EUR Subclass-EN L3-5-IT-3
ENSG00000070831	CDC42	1	21025511	23101360	3211	38	0.0798536	2.51594e-17	2.04967e-16	EUR Subclass-EN L3-5-IT-3
ENSG00000162552	WNT4	1	21117313	23143969	3152	10	0.141637	1.00516e-30	1.5269e-29	EUR Subclass-EN L3-5-IT-3
ENSG00000133216	EPHB2	1	21710839	23921500	3019	14	0.0107054	0.00241745	0.00652917	EUR Subclass-EN L3-5-IT-3
ENSG00000125944	HNRNPR	1	22303771	24344336	2572	60	0.0157192	0.000225644	0.000684361	EUR Subclass-EN L3-5-IT-3
ENSG00000204219	TCEA3	1	22380909	24424748	2562	31	0.0582386	5.03045e-13	3.19873e-12	EUR Subclass-EN L3-5-IT-3
ENSG00000088280	ASAP3	1	22428563	24484568	2558	47	0.166797	3.15397e-38	6.39421e-37	EUR Subclass-EN L3-5-IT-3
ENSG00000117305	HMGCL	1	22801885	24838620	2522	20	0.0465343	1.57288e-10	8.37978e-10	EUR Subclass-EN L3-5-IT-3
ENSG00000185436	IFNLR1	1	23154168	25187959	2730	20	0.0290504	4.99829e-07	1.95406e-06	EUR Subclass-EN L3-5-IT-3
ENSG00000001460	STPG1	1	23356999	25416934	2554	17	0.0804524	1.8459e-17	1.51699e-16	EUR Subclass-EN L3-5-IT-3
ENSG00000001461	NIPAL3	1	23415802	25472976	2515	8	0.01096	0.00209792	0.00569999	EUR Subclass-EN L3-5-IT-3
ENSG00000117616	RSRP1	1	24242249	26338213	2330	25	0.330414	1.74067e-81	1.32084e-79	EUR Subclass-EN L3-5-IT-3
ENSG00000187010	RHD	1	24272393	26330445	2279	32	0.464222	1.01793e-130	2.94921e-128	EUR Subclass-EN L3-5-IT-3
ENSG00000204178	MACO1	1	24430858	26500209	2230	4	0.0239823	4.79439e-06	1.71067e-05	EUR Subclass-EN L3-5-IT-3
ENSG00000182749	PAQR7	1	24861484	26875708	1988	14	0.0221222	1.12546e-05	3.87935e-05	EUR Subclass-EN L3-5-IT-3
ENSG00000175087	PDIK1L	1	25111165	27125555	1716	16	0.0204594	2.70497e-05	9.00431e-05	EUR Subclass-EN L3-5-IT-3
ENSG00000142675	CNKSR1	1	25177484	27189884	1708	40	0.136961	3.65353e-30	5.42582e-29	EUR Subclass-EN L3-5-IT-3
ENSG00000236155	ZPLD2P	1	25209741	27229840	1728	17	0.0417658	1.53065e-09	7.52343e-09	EUR Subclass-EN L3-5-IT-3
ENSG00000130695	CEP85	1	25234200	27278808	1757	46	0.0282419	7.79383e-07	2.98591e-06	EUR Subclass-EN L3-5-IT-3
ENSG00000117682	DHDDS	1	25432282	27471306	1865	12	0.0171618	0.000123232	0.000384211	EUR Subclass-EN L3-5-IT-3
ENSG00000117676	RPS6KA1	1	25529761	27575030	1856	5	0.0100555	0.00331612	0.00882177	EUR Subclass-EN L3-5-IT-3
ENSG00000204160	ZDHHC18	1	25826688	27857604	1820	11	0.0296559	4.09896e-07	1.61916e-06	EUR Subclass-EN L3-5-IT-3
ENSG00000198746	GPATCH3	1	25890488	27900467	1804	30	0.0192482	4.61994e-05	0.000150334	EUR Subclass-EN L3-5-IT-3
ENSG00000117748	RPA2	1	26891524	28914746	1937	4	0.120484	4.21053e-26	5.29974e-25	EUR Subclass-EN L3-5-IT-3
ENSG00000158161	EYA3	1	26970344	29088637	2054	20	0.0852894	1.64321e-18	1.44188e-17	EUR Subclass-EN L3-5-IT-3
ENSG00000130770	ATP5IF1	1	27236109	29246906	2043	26	0.0720618	8.61293e-16	6.49844e-15	EUR Subclass-EN L3-5-IT-3
ENSG00000204138	PHACTR4	1	27369582	29500364	2282	61	0.3525	1.42775e-88	1.3151e-86	EUR Subclass-EN L3-5-IT-3
ENSG00000116329	OPRD1	1	27812142	29871267	2585	29	0.0165033	0.000158029	0.000486983	EUR Subclass-EN L3-5-IT-3
ENSG00000116353	MECR	1	28192657	30230942	2812	6	0.0112239	0.00196272	0.00535273	EUR Subclass-EN L3-5-IT-3
ENSG00000162512	SDC3	1	29869466	31908758	2911	22	0.0343526	4.80112e-08	2.06828e-07	EUR Subclass-EN L3-5-IT-3
ENSG00000084628	NKAIN1	1	30179745	32239887	2590	31	0.0120837	0.001277	0.00356374	EUR Subclass-EN L3-5-IT-3
ENSG00000121766	ZCCHC17	1	30296982	32364953	2404	22	0.0222178	1.21908e-05	4.19115e-05	EUR Subclass-EN L3-5-IT-3
ENSG00000229044	ENSG00000229044	1	30333067	32346799	2361	29	0.0943813	1.49548e-20	1.44955e-19	EUR Subclass-EN L3-5-IT-3
ENSG00000084636	COL16A1	1	30652263	32704319	2142	16	0.0946587	7.32726e-21	7.21631e-20	EUR Subclass-EN L3-5-IT-3
ENSG00000160050	CCDC28B	1	31200595	33205453	1788	2	0.0158785	0.000223497	0.000678108	EUR Subclass-EN L3-5-IT-3
ENSG00000176261	ZBTB8OS	1	31600172	33650903	1536	24	0.0392161	4.93291e-09	2.30179e-08	EUR Subclass-EN L3-5-IT-3
ENSG00000162520	SYNC	1	31679906	33703596	1464	41	0.016203	0.000193133	0.000590026	EUR Subclass-EN L3-5-IT-3
ENSG00000121905	HPCA	1	31885994	33898441	1529	15	0.0754134	2.0323e-16	1.58283e-15	EUR Subclass-EN L3-5-IT-3
ENSG00000134686	PHC2	1	32323623	34431095	1993	36	0.0529979	8.60009e-12	5.01987e-11	EUR Subclass-EN L3-5-IT-3
ENSG00000233246	PHC2-AS1	1	32350352	34363245	1857	11	0.0160894	0.000183551	0.000561613	EUR Subclass-EN L3-5-IT-3
ENSG00000286899	ENSG00000286899	1	34908980	36910872	1525	6	0.0193537	3.96023e-05	0.000129662	EUR Subclass-EN L3-5-IT-3
ENSG00000214193	SH3D21	1	35306368	37329340	1896	21	0.022749	8.66474e-06	3.02062e-05	EUR Subclass-EN L3-5-IT-3
ENSG00000116885	OSCP1	1	35415827	37450451	2080	21	0.0862136	1.12489e-18	9.93082e-18	EUR Subclass-EN L3-5-IT-3
ENSG00000163873	GRIK3	1	35795527	38034515	2649	5	0.0349909	3.35322e-08	1.46634e-07	EUR Subclass-EN L3-5-IT-3
ENSG00000223944	ENSG00000223944	1	36154761	38325100	2843	19	0.020759	2.31038e-05	7.7442e-05	EUR Subclass-EN L3-5-IT-3
ENSG00000163879	DNALI1	1	36556919	38566857	2640	23	0.148046	1.96157e-32	3.1863e-31	EUR Subclass-EN L3-5-IT-3
ENSG00000183317	EPHA10	1	36713880	38765133	2731	27	0.0351068	3.12882e-08	1.37047e-07	EUR Subclass-EN L3-5-IT-3
ENSG00000196449	YRDC	1	36802945	38808208	2667	26	0.0138562	0.000563927	0.00164191	EUR Subclass-EN L3-5-IT-3
ENSG00000188786	MTF1	1	36809574	38859592	2711	56	0.0138718	0.000556204	0.00162091	EUR Subclass-EN L3-5-IT-3
ENSG00000204084	INPP5B	1	36860697	38947057	2759	25	0.0925691	4.54467e-20	4.31067e-19	EUR Subclass-EN L3-5-IT-3
ENSG00000230955	ENSG00000230955	1	36860697	38861580	2646	38	0.0843376	2.44668e-18	2.13282e-17	EUR Subclass-EN L3-5-IT-3
ENSG00000228436	ENSG00000228436	1	37859912	39965038	2509	33	0.0193851	4.49141e-05	0.000146301	EUR Subclass-EN L3-5-IT-3
ENSG00000168653	NDUFS5	1	38026318	40034636	2417	15	0.024442	4.14945e-06	1.48822e-05	EUR Subclass-EN L3-5-IT-3
ENSG00000243970	PPIEL	1	38522280	40559671	2482	26	0.0897519	7.13022e-20	6.69534e-19	EUR Subclass-EN L3-5-IT-3
ENSG00000116981	NT5C1A	1	38651229	40672107	2513	12	0.0723502	9.20066e-16	6.93531e-15	EUR Subclass-EN L3-5-IT-3
ENSG00000116983	HPCAL4	1	38678648	40691485	2494	14	0.0119899	0.00134002	0.00372983	EUR Subclass-EN L3-5-IT-3
ENSG00000084072	PPIE	1	38692182	40763914	2566	52	0.0573379	9.4681e-13	5.9236e-12	EUR Subclass-EN L3-5-IT-3
ENSG00000043514	TRIT1	1	38838110	40883511	2600	19	0.0382914	7.52032e-09	3.47352e-08	EUR Subclass-EN L3-5-IT-3
ENSG00000131236	CAP1	1	39040233	41072649	2672	12	0.0180307	7.95778e-05	0.000252604	EUR Subclass-EN L3-5-IT-3
ENSG00000084070	SMAP2	1	39344850	41423326	2899	12	0.0402697	2.83982e-09	1.35568e-08	EUR Subclass-EN L3-5-IT-3
ENSG00000187815	ZFP69	1	39477290	41496343	2908	22	0.0108037	0.00224991	0.00609214	EUR Subclass-EN L3-5-IT-3
ENSG00000238287	ENSG00000238287	1	39493157	41508661	2922	26	0.0430117	3.90218e-10	2.01495e-09	EUR Subclass-EN L3-5-IT-3
ENSG00000066136	NFYC	1	39691648	41771603	3057	21	0.0100292	0.00335068	0.00890923	EUR Subclass-EN L3-5-IT-3
ENSG00000117013	KCNQ4	1	39783787	41840452	3042	31	0.025657	2.27543e-06	8.37195e-06	EUR Subclass-EN L3-5-IT-3
ENSG00000127124	HIVEP3	1	40506365	43035925	3639	6	0.014611	0.000393476	0.00116522	EUR Subclass-EN L3-5-IT-3
ENSG00000177181	RIMKLA	1	41380792	43424232	2783	16	0.0593549	4.30375e-13	2.7454e-12	EUR Subclass-EN L3-5-IT-3
ENSG00000066185	ZMYND12	1	41430329	43456253	2708	21	0.02717	1.21621e-06	4.58164e-06	EUR Subclass-EN L3-5-IT-3
ENSG00000127125	PPCS	1	41456117	43473385	2669	60	0.0172587	0.000111018	0.000347217	EUR Subclass-EN L3-5-IT-3
ENSG00000186409	CCDC30	1	41463221	43657190	2887	17	0.0145293	0.000406166	0.00120146	EUR Subclass-EN L3-5-IT-3
ENSG00000177868	SVBP	1	41807052	43817397	2519	33	0.0413483	1.77086e-09	8.63746e-09	EUR Subclass-EN L3-5-IT-3
ENSG00000227533	SLC2A1-AS1	1	41959049	43996814	2511	52	0.0614827	1.67862e-13	1.10259e-12	EUR Subclass-EN L3-5-IT-3
ENSG00000198198	SZT2	1	42389882	44454247	2536	17	0.0160614	0.000192531	0.000588413	EUR Subclass-EN L3-5-IT-3
ENSG00000178922	HYI	1	42450989	44453989	2425	2	0.012742	0.000921893	0.00261394	EUR Subclass-EN L3-5-IT-3
ENSG00000198520	ARMH1	1	43674692	45725591	2118	7	0.0705939	1.94644e-15	1.43682e-14	EUR Subclass-EN L3-5-IT-3
ENSG00000117425	PTCH2	1	43819844	45843253	2092	28	0.0194164	4.00812e-05	0.000131122	EUR Subclass-EN L3-5-IT-3
ENSG00000070785	EIF2B3	1	43850522	45986722	2230	41	0.0264484	1.72567e-06	6.42189e-06	EUR Subclass-EN L3-5-IT-3
ENSG00000162415	ZSWIM5	1	44016399	46306209	2290	41	0.011947	0.0013449	0.00374143	EUR Subclass-EN L3-5-IT-3
ENSG00000132763	MMACHC	1	44500300	46513382	2081	8	0.0107317	0.00233331	0.0063094	EUR Subclass-EN L3-5-IT-3
ENSG00000132780	NASP	1	44583846	46618904	2088	10	0.0116462	0.00145119	0.00402098	EUR Subclass-EN L3-5-IT-3
ENSG00000117461	PIK3R3	1	45040140	47133036	2101	28	0.0142201	0.000462357	0.00135809	EUR Subclass-EN L3-5-IT-3
ENSG00000278139	P3R3URF-PIK3R3	1	45043661	47176488	2144	27	0.0135931	0.000599437	0.0017399	EUR Subclass-EN L3-5-IT-3
ENSG00000085998	POMGNT1	1	45188682	47220305	2083	20	0.0264544	1.69428e-06	6.3095e-06	EUR Subclass-EN L3-5-IT-3
ENSG00000173660	UQCRH	1	45303698	47316776	2096	34	0.0374307	9.19767e-09	4.22621e-08	EUR Subclass-EN L3-5-IT-3
ENSG00000117481	NSUN4	1	45340789	47365152	2140	13	0.0188671	5.42435e-05	0.000175186	EUR Subclass-EN L3-5-IT-3
ENSG00000117480	FAAH	1	45394317	47413848	2156	8	0.0102763	0.00288654	0.00773838	EUR Subclass-EN L3-5-IT-3
ENSG00000232022	FAAHP1	1	45432129	47482493	2217	45	0.0731054	6.42744e-16	4.8772e-15	EUR Subclass-EN L3-5-IT-3
ENSG00000079277	MKNK1	1	45557407	47616843	2330	42	0.104686	1.16176e-22	1.25085e-21	EUR Subclass-EN L3-5-IT-3
ENSG00000186160	CYP4Z1	1	46067231	48118318	1959	20	0.0334141	6.95536e-08	2.95478e-07	EUR Subclass-EN L3-5-IT-3
ENSG00000225506	CYP4A22-AS1	1	46096653	48179271	1936	52	0.167076	5.80955e-37	1.13173e-35	EUR Subclass-EN L3-5-IT-3
ENSG00000225762	LINC01389	1	46380928	48408477	1643	27	0.100056	6.39599e-22	6.67891e-21	EUR Subclass-EN L3-5-IT-3
ENSG00000085832	EPS15	1	50354263	52519266	589	7	0.0231587	7.84362e-06	2.74398e-05	EUR Subclass-EN L3-5-IT-3
ENSG00000169213	RAB3B	1	50907956	52990700	1154	23	0.0266135	1.5901e-06	5.93541e-06	EUR Subclass-EN L3-5-IT-3
ENSG00000162377	COA7	1	51684449	53698347	2346	30	0.02411	5.0945e-06	1.81182e-05	EUR Subclass-EN L3-5-IT-3
ENSG00000121310	ECHDC2	1	51895910	53927212	2492	41	0.203237	1.99496e-45	5.21143e-44	EUR Subclass-EN L3-5-IT-3
ENSG00000116171	SCP2	1	51927276	54051698	2606	19	0.100981	7.04598e-22	7.31928e-21	EUR Subclass-EN L3-5-IT-3
ENSG00000162384	CZIB	1	52214099	54220634	2579	25	0.0223484	1.15735e-05	3.98494e-05	EUR Subclass-EN L3-5-IT-3
ENSG00000157193	LRP8	1	52242364	54328469	2694	23	0.0411184	2.06436e-09	9.9926e-09	EUR Subclass-EN L3-5-IT-3
ENSG00000162390	ACOT11	1	53542257	55639192	3312	99	0.235362	4.88435e-54	1.69939e-52	EUR Subclass-EN L3-5-IT-3
ENSG00000162391	FAM151A	1	53609181	55623556	3187	57	0.0607605	1.98995e-13	1.29481e-12	EUR Subclass-EN L3-5-IT-3
ENSG00000271723	MROH7-TTC4	1	53641786	55742308	3343	93	0.0758285	1.48829e-16	1.16655e-15	EUR Subclass-EN L3-5-IT-3
ENSG00000234810	ENSG00000234810	1	54329288	57070513	4579	18	0.0974674	3.88107e-21	3.85326e-20	EUR Subclass-EN L3-5-IT-3
ENSG00000162409	PRKAA2	1	55645314	57715335	3318	13	0.0906992	5.81132e-20	5.48924e-19	EUR Subclass-EN L3-5-IT-3
ENSG00000173406	DAB1	1	55994778	59546734	5495	76	0.181192	1.67376e-40	3.7095e-39	EUR Subclass-EN L3-5-IT-3
ENSG00000162601	MYSM1	1	57643440	59700077	2989	27	0.0302659	2.95569e-07	1.18369e-06	EUR Subclass-EN L3-5-IT-3
ENSG00000172456	FGGY	1	58296638	60810647	3432	35	0.0422295	1.21249e-09	6.02654e-09	EUR Subclass-EN L3-5-IT-3
ENSG00000134709	HOOK1	1	58814786	60876322	2532	4	0.0172852	0.000116999	0.000365493	EUR Subclass-EN L3-5-IT-3
ENSG00000226476	LINC01748	1	59515716	61640507	2566	32	0.0715904	1.07195e-15	8.02707e-15	EUR Subclass-EN L3-5-IT-3
ENSG00000162604	TM2D1	1	60681046	62725423	1581	57	0.033409	6.04519e-08	2.58188e-07	EUR Subclass-EN L3-5-IT-3
ENSG00000132849	PATJ	1	60742477	63178675	1513	34	0.142933	4.27375e-31	6.57357e-30	EUR Subclass-EN L3-5-IT-3
ENSG00000088035	ALG6	1	62367575	64438553	200	6	0.316428	1.36275e-77	9.73785e-76	EUR Subclass-EN L3-5-IT-3
ENSG00000142856	ITGB3BP	1	62440770	64593721	193	21	0.542587	3.32578e-166	1.82746e-163	EUR Subclass-EN L3-5-IT-3
ENSG00000286429	ENSG00000286429	1	62487957	64508204	192	15	0.245502	2.28925e-56	8.5632e-55	EUR Subclass-EN L3-5-IT-3
ENSG00000203965	EFCAB7	1	62523372	64572693	190	11	0.0971255	3.85011e-21	3.8249e-20	EUR Subclass-EN L3-5-IT-3
ENSG00000162437	RAVER2	1	63745095	65833232	129	23	0.0408785	1.91132e-09	9.27998e-09	EUR Subclass-EN L3-5-IT-3
ENSG00000116678	LEPR	1	64420652	66641559	183	27	0.0410881	1.97421e-09	9.56783e-09	EUR Subclass-EN L3-5-IT-3
ENSG00000184588	PDE4B	1	64792514	67374579	323	35	0.13402	4.70894e-29	6.61701e-28	EUR Subclass-EN L3-5-IT-3
ENSG00000248458	ENSG00000248458	1	65665864	67677027	437	5	0.0613416	1.42136e-13	9.37472e-13	EUR Subclass-EN L3-5-IT-3
ENSG00000152760	DYNLT5	1	65752459	67779047	477	26	0.11153	3.13133e-24	3.61578e-23	EUR Subclass-EN L3-5-IT-3
ENSG00000152763	DNAI4	1	65812885	67924856	563	24	0.0286551	6.15612e-07	2.38333e-06	EUR Subclass-EN L3-5-IT-3
ENSG00000116704	SLC35D1	1	65999350	68054148	634	29	0.0775403	7.54582e-17	6.01815e-16	EUR Subclass-EN L3-5-IT-3
ENSG00000081985	IL12RB2	1	66307364	68398724	1135	32	0.0241672	4.78547e-06	1.70825e-05	EUR Subclass-EN L3-5-IT-3
ENSG00000232284	GNG12-AS1	1	66832303	69202987	2104	40	0.032332	9.79163e-08	4.09957e-07	EUR Subclass-EN L3-5-IT-3
ENSG00000162595	DIRAS3	1	67045886	69051631	1931	56	0.0127262	0.000889105	0.00252637	EUR Subclass-EN L3-5-IT-3
ENSG00000116729	WLS	1	67098473	69233120	2109	134	0.0798598	1.95659e-17	1.60547e-16	EUR Subclass-EN L3-5-IT-3
ENSG00000116754	SRSF11	1	69205682	71253052	2455	23	0.0640429	4.79626e-14	3.25643e-13	EUR Subclass-EN L3-5-IT-3
ENSG00000231985	ENSG00000231985	1	70570956	72573558	2176	5	0.0315847	1.52347e-07	6.27949e-07	EUR Subclass-EN L3-5-IT-3
ENSG00000286863	ENSG00000286863	1	71283170	73753772	2850	18	0.262617	3.76183e-62	1.68858e-60	EUR Subclass-EN L3-5-IT-3
ENSG00000225087	ENSG00000225087	1	71636547	73899240	2817	64	0.133626	3.19914e-29	4.52738e-28	EUR Subclass-EN L3-5-IT-3
ENSG00000227016	LINC02796	1	71765031	73791282	2504	47	0.0571132	6.37054e-13	4.02038e-12	EUR Subclass-EN L3-5-IT-3
ENSG00000285808	LINC02797	1	71793104	73854475	2565	78	0.0287198	5.95078e-07	2.30719e-06	EUR Subclass-EN L3-5-IT-3
ENSG00000285778	ENSG00000285778	1	72787370	74915340	2655	24	0.088236	3.55405e-19	3.22332e-18	EUR Subclass-EN L3-5-IT-3
ENSG00000162620	LRRIQ3	1	73026015	75198187	2747	49	0.119354	3.53472e-26	4.46321e-25	EUR Subclass-EN L3-5-IT-3
ENSG00000162621	LRRC53	1	73469376	75512611	2382	15	0.0114498	0.00167178	0.00459623	EUR Subclass-EN L3-5-IT-3
ENSG00000116791	CRYZ	1	73705482	75733408	2414	31	0.0916468	8.7944e-20	8.2297e-19	EUR Subclass-EN L3-5-IT-3
ENSG00000162623	TYW3	1	73733152	75766678	2465	49	0.146077	6.09967e-32	9.67147e-31	EUR Subclass-EN L3-5-IT-3
ENSG00000137968	SLC44A5	1	74202131	76611116	3258	43	0.215018	1.16556e-48	3.39546e-47	EUR Subclass-EN L3-5-IT-3
ENSG00000117054	ACADM	1	74724431	76787575	3073	64	0.126044	2.20002e-27	2.92876e-26	EUR Subclass-EN L3-5-IT-3
ENSG00000057468	MSH4	1	74796882	76913242	3050	59	0.181952	9.42637e-41	2.10672e-39	EUR Subclass-EN L3-5-IT-3
ENSG00000225605	ENSG00000225605	1	74926454	77019356	3025	31	0.0566413	1.56373e-12	9.66191e-12	EUR Subclass-EN L3-5-IT-3
ENSG00000184005	ST6GALNAC3	1	75074746	77634603	3656	43	0.0664176	1.02957e-14	7.27228e-14	EUR Subclass-EN L3-5-IT-3
ENSG00000154027	AK5	1	76282019	78559966	2975	36	0.026244	1.44289e-06	5.40362e-06	EUR Subclass-EN L3-5-IT-3
ENSG00000162613	FUBP1	1	76944055	78979110	2797	15	0.0291069	4.90851e-07	1.92132e-06	EUR Subclass-EN L3-5-IT-3
ENSG00000137960	GIPC2	1	76979542	79138444	3033	15	0.0150997	0.00030471	0.000912184	EUR Subclass-EN L3-5-IT-3
ENSG00000117114	ADGRL2	1	80306147	82992436	4191	78	0.112596	2.22617e-24	2.58368e-23	EUR Subclass-EN L3-5-IT-3
ENSG00000234953	ENSG00000234953	1	80513880	82557702	3160	53	0.0366327	1.56266e-08	7.03217e-08	EUR Subclass-EN L3-5-IT-3
ENSG00000236676	ENSG00000236676	1	80585941	82625713	3093	64	0.0465042	1.58925e-10	8.46133e-10	EUR Subclass-EN L3-5-IT-3
ENSG00000285782	ENSG00000285782	1	82397555	84425353	2438	34	0.0586212	3.55766e-13	2.28134e-12	EUR Subclass-EN L3-5-IT-3
ENSG00000233008	LINC01725	1	82575776	84861023	2943	67	0.182984	1.29955e-40	2.89223e-39	EUR Subclass-EN L3-5-IT-3
ENSG00000137941	TTLL7	1	82865024	84999150	2621	32	0.0706792	1.69419e-15	1.25567e-14	EUR Subclass-EN L3-5-IT-3
ENSG00000285851	ENSG00000285851	1	83498350	85556688	2997	34	0.0473093	1.20099e-10	6.4524e-10	EUR Subclass-EN L3-5-IT-3
ENSG00000122432	SPATA1	1	83506300	85566194	2999	42	0.0635519	4.01295e-14	2.74212e-13	EUR Subclass-EN L3-5-IT-3
ENSG00000117151	CTBS	1	83549611	85574480	2963	9	0.0332462	7.29995e-08	3.0921e-07	EUR Subclass-EN L3-5-IT-3
ENSG00000162643	DNAI3	1	83999147	86133138	3208	10	0.0103659	0.0028294	0.00759543	EUR Subclass-EN L3-5-IT-3
ENSG00000162642	C1orf52	1	84249953	86259672	3257	70	0.0205329	2.42771e-05	8.11529e-05	EUR Subclass-EN L3-5-IT-3
ENSG00000223653	ENSG00000223653	1	84276388	86448124	3558	7	0.01817	7.36829e-05	0.000234734	EUR Subclass-EN L3-5-IT-3
ENSG00000153904	DDAH1	1	84318481	86578363	3728	13	0.0106248	0.00258419	0.0069665	EUR Subclass-EN L3-5-IT-3
ENSG00000171502	COL24A1	1	84729233	87156943	3795	66	0.122379	1.35267e-26	1.7411e-25	EUR Subclass-EN L3-5-IT-3
ENSG00000285210	LINC02795	1	85288704	87320711	3051	26	0.25178	4.07955e-58	1.6091e-56	EUR Subclass-EN L3-5-IT-3
ENSG00000122417	ODF2L	1	85346824	87396342	3034	37	0.165588	1.17288e-36	2.25723e-35	EUR Subclass-EN L3-5-IT-3
ENSG00000236915	CLCA4-AS1	1	85571181	87696311	3121	95	0.296482	3.89729e-71	2.30867e-69	EUR Subclass-EN L3-5-IT-3
ENSG00000183291	SELENOF	1	85862445	87914424	2993	8	0.115029	2.14562e-25	2.60995e-24	EUR Subclass-EN L3-5-IT-3
ENSG00000267561	ENSG00000267561	1	85993009	88169204	3065	64	0.015274	0.000280977	0.000844466	EUR Subclass-EN L3-5-IT-3
ENSG00000143013	LMO4	1	86328880	88348923	2585	32	0.0566373	1.35862e-12	8.42397e-12	EUR Subclass-EN L3-5-IT-3
ENSG00000237505	PKN2-AS1	1	86620803	89685204	3803	9	0.0122901	0.00115354	0.0032362	EUR Subclass-EN L3-5-IT-3
ENSG00000065243	PKN2	1	87684222	89836255	2676	10	0.0373196	1.12176e-08	5.12478e-08	EUR Subclass-EN L3-5-IT-3
ENSG00000137944	KYAT3	1	87935773	89992953	2499	31	0.023703	5.90636e-06	2.08594e-05	EUR Subclass-EN L3-5-IT-3
ENSG00000162645	GBP2	1	88106132	90150456	2478	5	0.0492343	3.67757e-11	2.05621e-10	EUR Subclass-EN L3-5-IT-3
ENSG00000286802	ENSG00000286802	1	88128432	90144695	2463	24	0.148385	2.80102e-32	4.51763e-31	EUR Subclass-EN L3-5-IT-3
ENSG00000286548	ENSG00000286548	1	88427533	90525472	2558	97	0.131425	1.72518e-28	2.37809e-27	EUR Subclass-EN L3-5-IT-3
ENSG00000197147	LRRC8B	1	88524829	90597861	2534	45	0.1828	1.6275e-40	3.61705e-39	EUR Subclass-EN L3-5-IT-3
ENSG00000231999	LRRC8C-DT	1	88581291	90632916	2533	17	0.0340991	4.81509e-08	2.07374e-07	EUR Subclass-EN L3-5-IT-3
ENSG00000271949	ENSG00000271949	1	88633140	90933250	2840	27	0.139961	2.19601e-30	3.29815e-29	EUR Subclass-EN L3-5-IT-3
ENSG00000233593	LINC02609	1	89769086	91851658	2911	17	0.0440038	5.15927e-10	2.63757e-09	EUR Subclass-EN L3-5-IT-3
ENSG00000285532	LINC02788	1	89835660	91849472	2820	6	0.0526844	7.3235e-12	4.30151e-11	EUR Subclass-EN L3-5-IT-3
ENSG00000162669	HFM1	1	90260766	92404856	2960	87	0.176293	3.85936e-39	8.10263e-38	EUR Subclass-EN L3-5-IT-3
ENSG00000097046	CDC7	1	90500851	92525764	2721	36	0.272582	3.02498e-64	1.45629e-62	EUR Subclass-EN L3-5-IT-3
ENSG00000172031	EPHX4	1	91029985	93063538	2636	17	0.0353186	2.76858e-08	1.21938e-07	EUR Subclass-EN L3-5-IT-3
ENSG00000067208	EVI5	1	91508696	93792404	2784	15	0.0831427	3.88774e-18	3.34329e-17	EUR Subclass-EN L3-5-IT-3
ENSG00000154511	DIPK1A	1	91832737	93961522	2497	15	0.0398516	3.3071e-09	1.56981e-08	EUR Subclass-EN L3-5-IT-3
ENSG00000223745	CCDC18-AS1	1	92262186	94346025	2544	35	0.153084	6.14102e-34	1.06598e-32	EUR Subclass-EN L3-5-IT-3
ENSG00000137942	FNBP1L	1	92448118	94554661	2574	36	0.0236737	6.25361e-06	2.20419e-05	EUR Subclass-EN L3-5-IT-3
ENSG00000137936	BCAR3	1	92561741	94847150	3001	12	0.0105806	0.00263552	0.00709649	EUR Subclass-EN L3-5-IT-3
ENSG00000137962	ARHGAP29	1	93148988	95275068	3085	56	0.263007	2.52425e-61	1.1081e-59	EUR Subclass-EN L3-5-IT-3
ENSG00000224081	SLC44A3-AS1	1	93613814	95855426	3414	24	0.103696	1.53053e-22	1.64346e-21	EUR Subclass-EN L3-5-IT-3
ENSG00000143036	SLC44A3	1	93820342	95895246	3034	37	0.148384	2.88278e-32	4.64011e-31	EUR Subclass-EN L3-5-IT-3
ENSG00000117519	CNN3	1	93896949	95927223	2930	15	0.0295045	4.23239e-07	1.67062e-06	EUR Subclass-EN L3-5-IT-3
ENSG00000235501	CNN3-DT	1	93927361	95963616	2924	41	0.0267031	1.54413e-06	5.76653e-06	EUR Subclass-EN L3-5-IT-3
ENSG00000172339	ALG14	1	93974405	96072951	3012	17	0.0343441	4.37687e-08	1.89114e-07	EUR Subclass-EN L3-5-IT-3
ENSG00000228852	ENSG00000228852	1	94243167	96278940	2810	71	0.0685897	5.43509e-15	3.90303e-14	EUR Subclass-EN L3-5-IT-3
ENSG00000228971	LINC02607	1	94510059	96782342	3329	60	0.0384929	6.5022e-09	3.0155e-08	EUR Subclass-EN L3-5-IT-3
ENSG00000117569	PTBP2	1	95721665	97823738	2641	55	0.01761	9.87818e-05	0.000310532	EUR Subclass-EN L3-5-IT-3
ENSG00000162627	SNX7	1	97661701	99760500	3003	32	0.0278333	8.48101e-07	3.24166e-06	EUR Subclass-EN L3-5-IT-3
ENSG00000232825	ENSG00000232825	1	98004276	100244794	3454	10	0.016355	0.000176111	0.000539368	EUR Subclass-EN L3-5-IT-3
ENSG00000117600	PLPPR4	1	98264292	100309590	3215	16	0.0158319	0.000199497	0.000608418	EUR Subclass-EN L3-5-IT-3
ENSG00000162688	AGL	1	98850361	100924023	3022	12	0.0140292	0.000509299	0.00148884	EUR Subclass-EN L3-5-IT-3
ENSG00000156876	SASS6	1	99083563	101132955	2739	10	0.0129572	0.00085727	0.00244026	EUR Subclass-EN L3-5-IT-3
ENSG00000122435	TRMT13	1	99133150	101150498	2664	40	0.0128167	0.000904359	0.00256788	EUR Subclass-EN L3-5-IT-3
ENSG00000122477	LRRC39	1	99148448	101178273	2680	11	0.029243	4.43389e-07	1.74454e-06	EUR Subclass-EN L3-5-IT-3
ENSG00000162694	EXTL2	1	99872372	101895179	2877	5	0.0205196	2.51691e-05	8.39583e-05	EUR Subclass-EN L3-5-IT-3
ENSG00000233184	ENSG00000233184	1	100025844	102090513	2936	27	0.03091	2.30677e-07	9.33666e-07	EUR Subclass-EN L3-5-IT-3
ENSG00000060718	COL11A1	1	101876467	104108872	3344	35	0.232957	1.14872e-53	3.92808e-52	EUR Subclass-EN L3-5-IT-3
ENSG00000224613	ENSG00000224613	1	102415980	104525511	3157	71	0.0191424	4.8984e-05	0.000159006	EUR Subclass-EN L3-5-IT-3
ENSG00000085491	SLC25A24	1	107134043	109200849	2906	26	0.227457	4.92626e-52	1.62863e-50	EUR Subclass-EN L3-5-IT-3
ENSG00000116266	STXBP3	1	107746674	109809523	2746	20	0.103755	2.06133e-22	2.20452e-21	EUR Subclass-EN L3-5-IT-3
ENSG00000121957	GPSM2	1	107875350	109934545	2682	18	0.0160024	0.000211047	0.000642169	EUR Subclass-EN L3-5-IT-3
ENSG00000134222	PSRC1	1	108279556	110283186	2332	16	0.0335281	6.30035e-08	2.6887e-07	EUR Subclass-EN L3-5-IT-3
ENSG00000221986	MYBPHL	1	108292365	110307011	2381	7	0.0176278	9.5293e-05	0.000299979	EUR Subclass-EN L3-5-IT-3
ENSG00000174151	CYB561D1	1	108494052	110502932	2555	25	0.0151742	0.000306655	0.000917316	EUR Subclass-EN L3-5-IT-3
ENSG00000134202	GSTM3	1	108733932	110741038	2614	26	0.303811	1.18548e-73	7.49629e-72	EUR Subclass-EN L3-5-IT-3
ENSG00000116396	KCNC4	1	109210314	111283100	2744	53	0.0400904	3.25128e-09	1.54516e-08	EUR Subclass-EN L3-5-IT-3
ENSG00000227963	RBM15-AS1	1	109286375	111339171	2844	4	0.0103633	0.00282223	0.00757745	EUR Subclass-EN L3-5-IT-3
ENSG00000156171	DRAM2	1	110117163	112140203	3366	41	0.12302	1.30183e-26	1.67701e-25	EUR Subclass-EN L3-5-IT-3
ENSG00000085465	OVGP1	1	110414319	112427735	3375	6	0.0268498	1.40462e-06	5.26775e-06	EUR Subclass-EN L3-5-IT-3
ENSG00000231437	LINC01750	1	110989770	112998842	3044	10	0.0363966	1.80431e-08	8.06952e-08	EUR Subclass-EN L3-5-IT-3
ENSG00000143079	CTTNBP2NL	1	111396214	113463456	2729	5	0.0231653	7.86707e-06	2.75157e-05	EUR Subclass-EN L3-5-IT-3
ENSG00000134245	WNT2B	1	111466541	113530165	2684	16	0.0263935	1.4916e-06	5.57688e-06	EUR Subclass-EN L3-5-IT-3
ENSG00000007341	ST7L	1	111523514	113620825	2699	70	0.0684965	5.34011e-15	3.83828e-14	EUR Subclass-EN L3-5-IT-3
ENSG00000116489	CAPZA1	1	111619805	113671616	2641	8	0.0378488	7.45741e-09	3.44646e-08	EUR Subclass-EN L3-5-IT-3
ENSG00000155363	MOV10	1	111673141	113700746	2556	24	0.0514366	1.45812e-11	8.40634e-11	EUR Subclass-EN L3-5-IT-3
ENSG00000224167	LINC01357	1	111849821	113877871	2404	22	0.134907	2.86855e-30	4.284e-29	EUR Subclass-EN L3-5-IT-3
ENSG00000226419	SLC16A1-AS1	1	111956415	114047055	2406	32	0.0572139	1.18538e-12	7.37854e-12	EUR Subclass-EN L3-5-IT-3
ENSG00000081026	MAGI3	1	112390515	114685923	2647	57	0.0457802	1.83892e-10	9.75149e-10	EUR Subclass-EN L3-5-IT-3
ENSG00000116793	PHTF1	1	112696831	114759489	2390	25	0.0480939	6.82912e-11	3.74087e-10	EUR Subclass-EN L3-5-IT-3
ENSG00000081019	RSBN1	1	112761832	114812476	2349	66	0.0160927	0.000194955	0.000595135	EUR Subclass-EN L3-5-IT-3
ENSG00000134242	PTPN22	1	112813811	114871753	2377	9	0.0174733	0.00010776	0.000337556	EUR Subclass-EN L3-5-IT-3
ENSG00000134262	AP4B1	1	112894194	114905201	2330	15	0.0181911	7.05573e-05	0.000225407	EUR Subclass-EN L3-5-IT-3
ENSG00000197323	TRIM33	1	113392790	115511203	2785	4	0.0158561	0.000216548	0.000657777	EUR Subclass-EN L3-5-IT-3
ENSG00000175984	DENND2C	1	113582848	115670422	2835	15	0.0296471	4.07704e-07	1.6113e-06	EUR Subclass-EN L3-5-IT-3
ENSG00000134198	TSPAN2	1	114048011	116089503	3129	18	0.155071	7.32331e-34	1.26707e-32	EUR Subclass-EN L3-5-IT-3
ENSG00000177551	NHLH2	1	114836377	116843917	2852	34	0.0959758	8.45454e-21	8.29576e-20	EUR Subclass-EN L3-5-IT-3
ENSG00000228127	LINC01649	1	114904855	116931616	2841	22	0.0700682	2.7369e-15	1.99599e-14	EUR Subclass-EN L3-5-IT-3
ENSG00000163393	SLC22A15	1	114976513	117070054	2974	10	0.0244357	4.28498e-06	1.53475e-05	EUR Subclass-EN L3-5-IT-3
ENSG00000116830	TTF2	1	116060326	118107453	2518	79	0.129795	2.50879e-28	3.44337e-27	EUR Subclass-EN L3-5-IT-3
ENSG00000198162	MAN1A2	1	116367449	118528872	2605	14	0.0330587	8.30058e-08	3.49642e-07	EUR Subclass-EN L3-5-IT-3
ENSG00000231365	WARS2-AS1	1	118140391	120275973	2512	104	0.360647	5.3094e-92	5.71658e-90	EUR Subclass-EN L3-5-IT-3
ENSG00000227712	ENSG00000227712	1	118230313	120327915	2400	56	0.0532872	7.63297e-12	4.47338e-11	EUR Subclass-EN L3-5-IT-3
ENSG00000274642	ENSG00000274642	1	119197085	121319680	942	100	0.0779518	5.9717e-17	4.78667e-16	EUR Subclass-EN L3-5-IT-3
ENSG00000223804	ENSG00000223804	1	119267334	121341871	847	73	0.0452218	2.64794e-10	1.38503e-09	EUR Subclass-EN L3-5-IT-3
ENSG00000270231	NBPF8	1	119419850	121467739	649	33	0.0307983	2.40783e-07	9.72591e-07	EUR Subclass-EN L3-5-IT-3
ENSG00000275131	PDE4DIPP2	1	119489860	121701289	527	72	0.0465557	1.32853e-10	7.11364e-10	EUR Subclass-EN L3-5-IT-3
ENSG00000273136	NBPF26	1	119723949	121842110	255	45	0.0321988	1.16514e-07	4.84891e-07	EUR Subclass-EN L3-5-IT-3
