## Supplementary Tables 1-19 for "Single-nucleus transcriptome-wide association study of human brain disorders" (part 12 of 27)

### Sheet: TableS5 (continued)
Gene	GeneName	Chr	GeneStart	GeneEnd	N_snps_in_window	N_snps_in_model	CV_R2	CV_p	CV_q	snTIM
ENSG00000265241	RBM8A	1	144917714	146927678	2	2	0.0110639	0.0019954	0.00544	EUR Subclass-EN L3-5-IT-3
ENSG00000272031	ANKRD34A	1	144959441	146964575	2	2	0.010308	0.00293932	0.00786799	EUR Subclass-EN L3-5-IT-3
ENSG00000268043	NBPF12	1	145938744	147996202	1621	67	0.0239415	5.52485e-06	1.95902e-05	EUR Subclass-EN L3-5-IT-3
ENSG00000131791	PRKAB2	1	146155106	148172550	1623	7	0.0157928	0.000223459	0.000678108	EUR Subclass-EN L3-5-IT-3
ENSG00000237188	ENSG00000237188	1	146172755	148295734	1646	26	0.0444789	4.2318e-10	2.17809e-09	EUR Subclass-EN L3-5-IT-3
ENSG00000131781	FMO5	1	146175351	148243050	1623	16	0.0218301	1.43094e-05	4.88059e-05	EUR Subclass-EN L3-5-IT-3
ENSG00000278811	LINC00624	1	146258885	148517875	1735	16	0.0226926	8.94471e-06	3.1121e-05	EUR Subclass-EN L3-5-IT-3
ENSG00000162836	ACP6	1	146629652	148670524	1735	18	0.0987125	1.97478e-21	1.9967e-20	EUR Subclass-EN L3-5-IT-3
ENSG00000263956	NBPF11	1	147102046	149152322	1570	2	0.0285364	6.14771e-07	2.38065e-06	EUR Subclass-EN L3-5-IT-3
ENSG00000232265	LINC02805	1	147156139	149186980	1485	19	0.0446419	4.12258e-10	2.12325e-09	EUR Subclass-EN L3-5-IT-3
ENSG00000227733	ENSG00000227733	1	147159213	149255012	1479	18	0.0762015	9.21374e-17	7.30865e-16	EUR Subclass-EN L3-5-IT-3
ENSG00000274020	LINC01138	1	147290889	149519604	1187	89	0.118645	1.29861e-25	1.59425e-24	EUR Subclass-EN L3-5-IT-3
ENSG00000270629	NBPF14	1	147531385	149679742	772	18	0.0174752	0.000106545	0.000334081	EUR Subclass-EN L3-5-IT-3
ENSG00000286185	ENSG00000286185	1	148390623	150556361	709	13	0.0336222	6.54967e-08	2.79062e-07	EUR Subclass-EN L3-5-IT-3
ENSG00000223945	ENSG00000223945	1	149053864	151055034	1275	6	0.0105502	0.00267389	0.00719321	EUR Subclass-EN L3-5-IT-3
ENSG00000163125	RPRD2	1	149363091	151476566	1589	25	0.0513334	7.47367e-12	4.38325e-11	EUR Subclass-EN L3-5-IT-3
ENSG00000228126	FALEC	1	149515757	151518032	1624	7	0.0259598	2.13893e-06	7.8898e-06	EUR Subclass-EN L3-5-IT-3
ENSG00000143384	MCL1	1	149560895	151579738	1692	50	0.0483325	6.40732e-11	3.51829e-10	EUR Subclass-EN L3-5-IT-3
ENSG00000143420	ENSA	1	149600851	151629612	1733	7	0.0247297	3.58994e-06	1.29777e-05	EUR Subclass-EN L3-5-IT-3
ENSG00000163131	CTSS	1	149730079	151765957	1842	20	0.0420417	9.93414e-10	4.97644e-09	EUR Subclass-EN L3-5-IT-3
ENSG00000143387	CTSK	1	149794880	151809577	1904	16	0.0192082	4.74213e-05	0.000154139	EUR Subclass-EN L3-5-IT-3
ENSG00000163141	BNIPL	1	150036321	152047720	2109	21	0.0260611	1.84706e-06	6.85123e-06	EUR Subclass-EN L3-5-IT-3
ENSG00000197622	CDC42SE1	1	150050971	152070325	2084	10	0.0238184	5.55806e-06	1.96905e-05	EUR Subclass-EN L3-5-IT-3
ENSG00000213190	MLLT11	1	150060397	152069544	2077	23	0.0108376	0.00224567	0.00608268	EUR Subclass-EN L3-5-IT-3
ENSG00000143458	GABPB2	1	150070578	152125542	2097	28	0.0295165	3.83836e-07	1.52036e-06	EUR Subclass-EN L3-5-IT-3
ENSG00000163156	SCNM1	1	150156664	152170296	2056	16	0.0354113	2.83733e-08	1.2476e-07	EUR Subclass-EN L3-5-IT-3
ENSG00000182134	TDRKH	1	150770107	152791416	2136	22	0.0649727	2.605e-14	1.79622e-13	EUR Subclass-EN L3-5-IT-3
ENSG00000159445	THEM4	1	150870866	152909637	2107	49	0.094837	1.3798e-20	1.33823e-19	EUR Subclass-EN L3-5-IT-3
ENSG00000285651	ENSG00000285651	1	150885251	152899333	2088	36	0.0660433	1.9374e-14	1.34579e-13	EUR Subclass-EN L3-5-IT-3
ENSG00000233792	PUDPP2	1	151124016	153196699	2254	14	0.156362	2.76222e-34	4.89067e-33	EUR Subclass-EN L3-5-IT-3
ENSG00000237975	FLG-AS1	1	151168125	153445456	2567	48	0.489293	2.14682e-140	8.14514e-138	EUR Subclass-EN L3-5-IT-3
ENSG00000197915	HRNR	1	151212076	153224193	2237	10	0.15532	6.37123e-34	1.10354e-32	EUR Subclass-EN L3-5-IT-3
ENSG00000143631	FLG	1	151302165	153325239	2336	74	0.215126	1.01493e-48	2.96751e-47	EUR Subclass-EN L3-5-IT-3
ENSG00000160679	CHTOP	1	152633982	154646306	2294	30	0.028923	5.72933e-07	2.22513e-06	EUR Subclass-EN L3-5-IT-3
ENSG00000198837	DENND4B	1	152929501	154946718	2358	41	0.0245185	3.52103e-06	1.2743e-05	EUR Subclass-EN L3-5-IT-3
ENSG00000143552	NUP210L	1	152992685	155155116	2450	14	0.141188	5.61589e-31	8.58822e-30	EUR Subclass-EN L3-5-IT-3
ENSG00000143515	ATP8B2	1	153325525	155351304	2047	6	0.028892	5.29209e-07	2.06185e-06	EUR Subclass-EN L3-5-IT-3
ENSG00000160712	IL6R	1	153405193	155469450	1979	18	0.0684982	3.92181e-15	2.83806e-14	EUR Subclass-EN L3-5-IT-3
ENSG00000160710	ADAR	1	153581695	155628013	1838	15	0.0397821	3.19195e-09	1.51787e-08	EUR Subclass-EN L3-5-IT-3
ENSG00000143603	KCNN3	1	153697455	155870281	1862	38	0.041195	1.7417e-09	8.50306e-09	EUR Subclass-EN L3-5-IT-3
ENSG00000169231	THBS3	1	154195588	156209051	1781	32	0.0466185	1.44563e-10	7.72762e-10	EUR Subclass-EN L3-5-IT-3
ENSG00000198952	SMG5	1	155249224	157282825	2076	30	0.0171877	0.000119977	0.000374428	EUR Subclass-EN L3-5-IT-3
ENSG00000163382	NAXE	1	155591756	157609507	2471	6	0.102205	4.27049e-22	4.50068e-21	EUR Subclass-EN L3-5-IT-3
ENSG00000143319	ISG20L2	1	155721891	157728766	2637	4	0.0407399	1.61499e-09	7.91111e-09	EUR Subclass-EN L3-5-IT-3
ENSG00000132694	ARHGEF11	1	155934840	158045742	2910	15	0.0697402	2.81759e-15	2.0539e-14	EUR Subclass-EN L3-5-IT-3
ENSG00000163565	IFI16	1	157999968	160055155	3374	65	0.0939323	2.19095e-20	2.10698e-19	EUR Subclass-EN L3-5-IT-3
ENSG00000272668	ENSG00000272668	1	158854870	160867685	2856	70	0.296361	8.22607e-71	4.85491e-69	EUR Subclass-EN L3-5-IT-3
ENSG00000162729	IGSF8	1	159091340	161098943	2757	4	0.138819	1.58464e-30	2.39122e-29	EUR Subclass-EN L3-5-IT-3
ENSG00000122218	COPA	1	159288594	161343273	2863	17	0.0128714	0.000853397	0.00242967	EUR Subclass-EN L3-5-IT-3
ENSG00000158769	F11R	1	159995211	162021343	2686	17	0.141769	6.39048e-31	9.76341e-30	EUR Subclass-EN L3-5-IT-3
ENSG00000270149	ENSG00000270149	1	159997957	162038962	2701	21	0.315173	5.50971e-77	3.86772e-75	EUR Subclass-EN L3-5-IT-3
ENSG00000158773	USF1	1	160039251	162045977	2623	41	0.0604407	1.72633e-13	1.13113e-12	EUR Subclass-EN L3-5-IT-3
ENSG00000248485	PCP4L1	1	160258745	162285450	2785	53	0.10094	6.99448e-22	7.27781e-21	EUR Subclass-EN L3-5-IT-3
ENSG00000118217	ATF6	1	160766298	162977574	3102	12	0.0148932	0.000340134	0.00101385	EUR Subclass-EN L3-5-IT-3
ENSG00000198929	NOS1AP	1	161069691	163370475	3383	18	0.0206183	2.25078e-05	7.55235e-05	EUR Subclass-EN L3-5-IT-3
ENSG00000132196	HSD17B7	1	161790702	163812823	3182	24	0.163815	5.99447e-37	1.16632e-35	EUR Subclass-EN L3-5-IT-3
ENSG00000185630	PBX1	1	163555584	165899296	3407	62	0.0342649	4.04181e-08	1.75542e-07	EUR Subclass-EN L3-5-IT-3
ENSG00000143198	MGST3	1	164631213	166661796	3109	12	0.0555752	6.2476e-13	3.94592e-12	EUR Subclass-EN L3-5-IT-3
ENSG00000143149	ALDH9A1	1	164662216	166698863	3166	4	0.0146178	0.000398073	0.00117817	EUR Subclass-EN L3-5-IT-3
ENSG00000224358	TMCO1-AS1	1	164768929	166775176	3191	27	0.0953497	1.36398e-20	1.3237e-19	EUR Subclass-EN L3-5-IT-3
ENSG00000188859	FAM78B	1	165057426	167167001	3371	7	0.0220414	1.2458e-05	4.2775e-05	EUR Subclass-EN L3-5-IT-3
ENSG00000143194	MAEL	1	165975582	168022214	2992	39	0.19333	5.54089e-43	1.34595e-41	EUR Subclass-EN L3-5-IT-3
ENSG00000198821	CD247	1	166430640	168518610	2998	85	0.161944	1.74314e-35	3.17813e-34	EUR Subclass-EN L3-5-IT-3
ENSG00000143162	CREG1	1	166529117	168553805	2892	92	0.0260818	1.84383e-06	6.84083e-06	EUR Subclass-EN L3-5-IT-3
ENSG00000198771	RCSD1	1	166630093	168708696	2989	68	0.119029	4.3208e-26	5.42997e-25	EUR Subclass-EN L3-5-IT-3
ENSG00000143199	ADCY10	1	166809386	168914215	2911	55	0.0817814	5.78851e-18	4.9116e-17	EUR Subclass-EN L3-5-IT-3
ENSG00000143164	DCAF6	1	166935783	169075843	3046	51	0.0353648	2.6455e-08	1.16679e-07	EUR Subclass-EN L3-5-IT-3
ENSG00000143147	GPR161	1	167079542	169137667	2960	33	0.133839	4.20268e-29	5.92128e-28	EUR Subclass-EN L3-5-IT-3
ENSG00000143155	TIPRL	1	167178962	169202109	2901	8	0.0242894	4.61133e-06	1.64757e-05	EUR Subclass-EN L3-5-IT-3
ENSG00000285622	ENSG00000285622	1	167695874	170103276	3899	65	0.116541	2.97641e-26	3.7762e-25	EUR Subclass-EN L3-5-IT-3
ENSG00000225826	LINC00626	1	167784012	169792886	3253	24	0.0318839	1.42175e-07	5.87083e-07	EUR Subclass-EN L3-5-IT-3
ENSG00000143156	NME7	1	168132531	170367948	3820	16	0.0737034	3.44298e-16	2.65428e-15	EUR Subclass-EN L3-5-IT-3
ENSG00000235575	ENSG00000235575	1	168310665	170322479	3552	3	0.0101297	0.0031661	0.00843817	EUR Subclass-EN L3-5-IT-3
ENSG00000117477	CCDC181	1	168394870	170460669	3666	36	0.0365758	1.65834e-08	7.43336e-08	EUR Subclass-EN L3-5-IT-3
ENSG00000213062	ENSG00000213062	1	168486076	170500182	3580	2	0.0472334	1.05644e-10	5.71045e-10	EUR Subclass-EN L3-5-IT-3
ENSG00000198734	F5	1	168511951	170586588	3593	34	0.0456345	1.74132e-10	9.24005e-10	EUR Subclass-EN L3-5-IT-3
ENSG00000075945	KIFAP3	1	168921326	171085208	3695	19	0.0404061	2.69441e-09	1.29129e-08	EUR Subclass-EN L3-5-IT-3
ENSG00000120370	GORAB	1	169532131	171553834	3408	30	0.0304366	2.78202e-07	1.11779e-06	EUR Subclass-EN L3-5-IT-3
ENSG00000116132	PRRX1	1	169662728	171739421	3458	99	0.156924	2.04041e-34	3.6207e-33	EUR Subclass-EN L3-5-IT-3
ENSG00000117523	PRRC2C	1	170485530	172593511	3129	17	0.0124159	0.00109721	0.00308634	EUR Subclass-EN L3-5-IT-3
ENSG00000197959	DNM3	1	170841498	173418466	3661	10	0.0286552	5.18363e-07	2.02008e-06	EUR Subclass-EN L3-5-IT-3
ENSG00000135845	PIGC	1	171370189	173444086	2723	5	0.0105138	0.00264268	0.00711456	EUR Subclass-EN L3-5-IT-3
ENSG00000224228	ENSG00000224228	1	171775905	174064015	2572	9	0.312965	7.31743e-76	4.91997e-74	EUR Subclass-EN L3-5-IT-3
ENSG00000203739	PRDX6-AS1	1	172417793	174489407	2136	19	0.0156684	0.000231038	0.000700188	EUR Subclass-EN L3-5-IT-3
ENSG00000162753	SLC9C2	1	172500460	174603072	2134	73	0.170259	2.34194e-38	4.79677e-37	EUR Subclass-EN L3-5-IT-3
ENSG00000238272	ENSG00000238272	1	172555251	174612772	2101	61	0.107049	4.33984e-23	4.74968e-22	EUR Subclass-EN L3-5-IT-3
ENSG00000285777	ENSG00000285777	1	172596060	174669837	2137	45	0.100069	6.99693e-22	7.27781e-21	EUR Subclass-EN L3-5-IT-3
ENSG00000152061	RABGAP1L	1	173159410	175995308	3425	14	0.0218634	1.40872e-05	4.80889e-05	EUR Subclass-EN L3-5-IT-3
ENSG00000116147	TNR	1	174315194	176743616	3043	34	0.0886385	2.46431e-19	2.25553e-18	EUR Subclass-EN L3-5-IT-3
ENSG00000227740	LINC02803	1	174904762	176921057	2616	40	0.0416456	1.61696e-09	7.91831e-09	EUR Subclass-EN L3-5-IT-3
ENSG00000143207	COP1	1	174944831	177207286	2913	13	0.0527878	8.78505e-12	5.1222e-11	EUR Subclass-EN L3-5-IT-3
ENSG00000236021	ENSG00000236021	1	175207648	177447919	2829	25	0.0208964	2.11668e-05	7.11738e-05	EUR Subclass-EN L3-5-IT-3
ENSG00000120341	SEC16B	1	176923956	178984303	2591	29	0.0263517	1.50438e-06	5.62068e-06	EUR Subclass-EN L3-5-IT-3
ENSG00000254154	CRYZL2P-SEC16B	1	176928788	179038007	2653	20	0.035417	2.91475e-08	1.27987e-07	EUR Subclass-EN L3-5-IT-3
ENSG00000075391	RASAL2	1	177094104	179484147	3427	24	0.0399443	2.79998e-09	1.33826e-08	EUR Subclass-EN L3-5-IT-3
ENSG00000116191	RALGPS2	1	177725147	179921841	3478	39	0.0542699	4.62948e-12	2.76399e-11	EUR Subclass-EN L3-5-IT-3
ENSG00000116194	ANGPTL1	1	177849535	179871077	3240	4	0.0139529	0.000526479	0.00153709	EUR Subclass-EN L3-5-IT-3
ENSG00000143322	ABL2	1	178099330	180229684	3281	14	0.0239029	5.44749e-06	1.93245e-05	EUR Subclass-EN L3-5-IT-3
ENSG00000057252	SOAT1	1	178293714	180358680	3302	20	0.0246106	3.86426e-06	1.39157e-05	EUR Subclass-EN L3-5-IT-3
ENSG00000162779	AXDND1	1	178365720	180554735	3549	64	0.0802399	2.17934e-17	1.78365e-16	EUR Subclass-EN L3-5-IT-3
ENSG00000162782	TDRD5	1	178591613	180691272	3494	39	0.415242	4.22691e-110	7.24255e-108	EUR Subclass-EN L3-5-IT-3
ENSG00000143337	TOR1AIP1	1	178882042	180920077	3315	26	0.0359222	2.27724e-08	1.01024e-07	EUR Subclass-EN L3-5-IT-3
ENSG00000116260	QSOX1	1	179154869	181204030	3387	38	0.0101943	0.00316503	0.00843673	EUR Subclass-EN L3-5-IT-3
ENSG00000135835	KIAA1614	1	179912897	181951614	2794	7	0.0155048	0.000239714	0.000725242	EUR Subclass-EN L3-5-IT-3
ENSG00000135823	STX6	1	179972712	182023121	2772	4	0.0284485	6.51436e-07	2.5153e-06	EUR Subclass-EN L3-5-IT-3
ENSG00000135828	RNASEL	1	181573634	183589256	2790	12	0.0940659	2.27845e-20	2.18981e-19	EUR Subclass-EN L3-5-IT-3
ENSG00000135862	LAMC1	1	182023420	184145592	3044	40	0.117073	2.35873e-25	2.86481e-24	EUR Subclass-EN L3-5-IT-3
ENSG00000157064	NMNAT2	1	182248237	184418380	3058	20	0.0409258	1.97999e-09	9.59128e-09	EUR Subclass-EN L3-5-IT-3
ENSG00000143344	RGL1	1	182636085	184928532	2966	12	0.0132521	0.000763798	0.00218591	EUR Subclass-EN L3-5-IT-3
ENSG00000198756	COLGALT2	1	182929854	185037729	2784	33	0.0257206	2.36788e-06	8.69003e-06	EUR Subclass-EN L3-5-IT-3
ENSG00000198860	TSEN15	1	183051651	185123978	2633	13	0.050252	3.03929e-11	1.71014e-10	EUR Subclass-EN L3-5-IT-3
ENSG00000286655	ENSG00000286655	1	183080657	185149652	2604	20	0.0619466	1.10384e-13	7.3505e-13	EUR Subclass-EN L3-5-IT-3
ENSG00000285847	ENSG00000285847	1	183607599	185672166	2478	49	0.182163	2.10834e-40	4.6468e-39	EUR Subclass-EN L3-5-IT-3
ENSG00000135842	NIBAN1	1	183790724	185974508	2385	30	0.0782979	5.44192e-17	4.37523e-16	EUR Subclass-EN L3-5-IT-3
ENSG00000229739	PDC-AS1	1	185423481	187521147	2707	74	0.122131	7.35658e-27	9.60091e-26	EUR Subclass-EN L3-5-IT-3
ENSG00000116703	PDC	1	185443566	187461114	2575	41	0.0198144	3.57907e-05	0.000117714	EUR Subclass-EN L3-5-IT-3
ENSG00000073756	PTGS2	1	185671791	187680922	2595	59	0.0239028	5.48109e-06	1.94394e-05	EUR Subclass-EN L3-5-IT-3
ENSG00000285638	ENSG00000285638	1	189878145	192151410	3316	31	0.0979331	2.48503e-21	2.50151e-20	EUR Subclass-EN L3-5-IT-3
ENSG00000261642	ENSG00000261642	1	190151510	192154634	2838	64	0.0100433	0.00325259	0.00865854	EUR Subclass-EN L3-5-IT-3
ENSG00000233882	LINC01680	1	190221159	192228467	2867	52	0.071183	1.21097e-15	9.03411e-15	EUR Subclass-EN L3-5-IT-3
ENSG00000023572	GLRX2	1	192090866	194106114	2918	51	0.0507888	2.33487e-11	1.3269e-10	EUR Subclass-EN L3-5-IT-3
ENSG00000134371	CDC73	1	192121983	194254815	3080	51	0.0477797	7.86426e-11	4.29462e-10	EUR Subclass-EN L3-5-IT-3
ENSG00000227240	ENSG00000227240	1	192473224	195198708	4506	31	0.060911	1.96054e-13	1.27619e-12	EUR Subclass-EN L3-5-IT-3
ENSG00000151414	NEK7	1	197156994	199322420	2539	51	0.0117493	0.00149548	0.00413796	EUR Subclass-EN L3-5-IT-3
ENSG00000287989	ENSG00000287989	1	197450666	199519877	2744	37	0.233134	5.28908e-54	1.8362e-52	EUR Subclass-EN L3-5-IT-3
ENSG00000118197	DDX59	1	199623896	201669907	3567	36	0.153952	8.13496e-34	1.3999e-32	EUR Subclass-EN L3-5-IT-3
ENSG00000260088	DDX59-AS1	1	199669507	201694250	3491	37	0.155926	3.79624e-34	6.65491e-33	EUR Subclass-EN L3-5-IT-3
ENSG00000134369	NAV1	1	200622885	202826969	3293	11	0.0101096	0.00326055	0.00867827	EUR Subclass-EN L3-5-IT-3
ENSG00000234678	ELF3-AS1	1	200995696	203010463	2874	19	0.011478	0.00170255	0.00467437	EUR Subclass-EN L3-5-IT-3
ENSG00000117139	KDM5B	1	201724495	203808487	2508	8	0.0154397	0.000248743	0.000751701	EUR Subclass-EN L3-5-IT-3
ENSG00000159348	CYB5R1	1	201961873	203967275	2467	8	0.0173231	0.000108509	0.000339638	EUR Subclass-EN L3-5-IT-3
ENSG00000143847	PPFIA4	1	202026498	204078740	2496	21	0.0188717	5.66852e-05	0.000182702	EUR Subclass-EN L3-5-IT-3
ENSG00000133048	CHI3L1	1	202178931	204186704	2449	50	0.148033	2.58744e-32	4.18163e-31	EUR Subclass-EN L3-5-IT-3
ENSG00000058668	ATP2B4	1	202626787	204744081	2868	21	0.0925474	5.37081e-20	5.07916e-19	EUR Subclass-EN L3-5-IT-3
ENSG00000182004	SNRPE	1	202861599	204871152	2710	15	0.0330686	6.42772e-08	2.73939e-07	EUR Subclass-EN L3-5-IT-3
ENSG00000174567	GOLT1A	1	203198163	205213988	2884	57	0.0155836	0.000231751	0.000702215	EUR Subclass-EN L3-5-IT-3
ENSG00000198625	MDM4	1	203516379	205558120	3033	49	0.0277691	8.51061e-07	3.2522e-06	EUR Subclass-EN L3-5-IT-3
ENSG00000240710	ENSG00000240710	1	203603035	205616565	3053	78	0.304058	5.80916e-74	3.68801e-72	EUR Subclass-EN L3-5-IT-3
ENSG00000163531	NFASC	1	203828651	206022822	3381	16	0.0265613	1.65895e-06	6.18227e-06	EUR Subclass-EN L3-5-IT-3
ENSG00000117222	RBBP5	1	204086142	206122015	3088	23	0.0401616	3.32309e-09	1.57693e-08	EUR Subclass-EN L3-5-IT-3
ENSG00000235363	SNRPGP10	1	204351247	206351471	2682	22	0.0254783	2.2962e-06	8.43862e-06	EUR Subclass-EN L3-5-IT-3
ENSG00000174514	MFSD4A	1	204568885	206602918	2735	7	0.039553	3.83348e-09	1.80516e-08	EUR Subclass-EN L3-5-IT-3
ENSG00000117280	RAB29	1	204767986	206775482	2690	29	0.0149056	0.000341139	0.00101665	EUR Subclass-EN L3-5-IT-3
ENSG00000133065	SLC41A1	1	204789094	206813748	2735	27	0.0151717	0.000306212	0.000916163	EUR Subclass-EN L3-5-IT-3
ENSG00000286619	ENSG00000286619	1	204813322	206896082	2768	15	0.66458	1.99384e-243	1.58859e-239	EUR Subclass-EN L3-5-IT-3
ENSG00000162877	PM20D1	1	204828025	206850132	2709	27	0.485759	9.12146e-139	3.15979e-136	EUR Subclass-EN L3-5-IT-3
ENSG00000266094	RASSF5	1	205507531	207589448	2333	27	0.118585	1.23634e-25	1.51897e-24	EUR Subclass-EN L3-5-IT-3
ENSG00000162889	MAPKAPK2	1	205684905	207734281	2233	75	0.0100901	0.00318734	0.00849193	EUR Subclass-EN L3-5-IT-3
ENSG00000123836	PFKFB2	1	206034366	208081024	2262	11	0.235856	6.47239e-54	2.23241e-52	EUR Subclass-EN L3-5-IT-3
ENSG00000237074	ENSG00000237074	1	206240122	208309292	2507	18	0.0904473	1.05224e-19	9.81701e-19	EUR Subclass-EN L3-5-IT-3
ENSG00000196352	CD55	1	206321532	208386804	2631	21	0.106361	2.48672e-23	2.76332e-22	EUR Subclass-EN L3-5-IT-3
ENSG00000117335	CD46	1	206752054	208795513	2671	98	0.202185	1.39287e-45	3.65056e-44	EUR Subclass-EN L3-5-IT-3
ENSG00000076356	PLXNA2	1	207022242	209244384	3013	31	0.0566155	1.43208e-12	8.8691e-12	EUR Subclass-EN L3-5-IT-3
ENSG00000008118	CAMK1G	1	208583714	210613939	2886	4	0.0283336	7.33676e-07	2.81578e-06	EUR Subclass-EN L3-5-IT-3
ENSG00000143469	SYT14	1	208900923	211171389	3333	39	0.190751	3.24757e-43	7.93712e-42	EUR Subclass-EN L3-5-IT-3
ENSG00000054392	HHAT	1	209328252	211676296	3754	53	0.147869	2.73553e-32	4.41648e-31	EUR Subclass-EN L3-5-IT-3
ENSG00000117625	RCOR3	1	210258377	212316385	3665	47	0.0141428	0.000493341	0.00144458	EUR Subclass-EN L3-5-IT-3
ENSG00000082512	TRAF5	1	210326615	212374946	3624	15	0.03647	1.6143e-08	7.24819e-08	EUR Subclass-EN L3-5-IT-3
ENSG00000065600	PACC1	1	211363928	213414901	3443	47	0.0301184	3.13015e-07	1.25104e-06	EUR Subclass-EN L3-5-IT-3
ENSG00000117691	NENF	1	211432920	213446379	3394	9	0.0186232	6.29657e-05	0.000202005	EUR Subclass-EN L3-5-IT-3
ENSG00000117697	NSL1	1	211726153	213791782	3249	26	0.0493184	3.79143e-11	2.11839e-10	EUR Subclass-EN L3-5-IT-3
ENSG00000203705	TATDN3	1	211791828	213816830	3171	60	0.153791	9.31744e-34	1.59477e-32	EUR Subclass-EN L3-5-IT-3
ENSG00000162769	FLVCR1	1	211858275	213899363	3158	25	0.037372	1.14947e-08	5.24688e-08	EUR Subclass-EN L3-5-IT-3
ENSG00000174606	ANGEL2	1	211992182	214015867	3052	43	0.0606405	2.17698e-13	1.41362e-12	EUR Subclass-EN L3-5-IT-3
ENSG00000225233	ENSG00000225233	1	212492288	214579267	3178	14	0.0289219	4.81328e-07	1.88544e-06	EUR Subclass-EN L3-5-IT-3
ENSG00000143499	SMYD2	1	213281102	215337131	3244	34	0.0258817	2.15965e-06	7.9607e-06	EUR Subclass-EN L3-5-IT-3
ENSG00000152104	PTPN14	1	213348700	215552449	3258	35	0.197792	3.95779e-44	1.00107e-42	EUR Subclass-EN L3-5-IT-3
ENSG00000117724	CENPF	1	213603195	215664571	2992	69	0.0517723	1.52784e-11	8.79239e-11	EUR Subclass-EN L3-5-IT-3
ENSG00000067533	RRP15	1	217285293	219337983	3469	26	0.390874	3.04674e-102	4.25876e-100	EUR Subclass-EN L3-5-IT-3
ENSG00000143353	LYPLAL1	1	218173869	220212865	3151	10	0.0431355	7.55464e-10	3.81563e-09	EUR Subclass-EN L3-5-IT-3
ENSG00000136628	EPRS1	1	218968600	221046530	2984	30	0.060777	1.85231e-13	1.20965e-12	EUR Subclass-EN L3-5-IT-3
ENSG00000118873	RAB3GAP2	1	219148293	221272453	2892	32	0.0272317	1.2241e-06	4.60593e-06	EUR Subclass-EN L3-5-IT-3
ENSG00000286231	ENSG00000286231	1	219786990	221884503	3028	23	0.139301	2.16578e-30	3.25582e-29	EUR Subclass-EN L3-5-IT-3
ENSG00000154309	DISP1	1	221815022	224005995	2366	31	0.112129	6.98153e-25	8.30849e-24	EUR Subclass-EN L3-5-IT-3
ENSG00000143502	SUSD4	1	222220819	224364233	2252	17	0.200466	6.86298e-45	1.76675e-43	EUR Subclass-EN L3-5-IT-3
ENSG00000162909	CAPN2	1	222701593	224776018	2323	36	0.0238064	5.77787e-06	2.04328e-05	EUR Subclass-EN L3-5-IT-3
ENSG00000143514	TP53BP2	1	222779893	224845954	2388	8	0.0803837	1.81113e-17	1.48995e-16	EUR Subclass-EN L3-5-IT-3
ENSG00000272645	GTF2IP20	1	222951394	224992594	2541	5	0.0183157	6.61159e-05	0.000211728	EUR Subclass-EN L3-5-IT-3
ENSG00000185495	SEPTIN7P13	1	222992743	225010612	2540	33	0.106201	2.5309e-23	2.81044e-22	EUR Subclass-EN L3-5-IT-3
ENSG00000143756	FBXO28	1	223114111	225162047	2594	6	0.0221653	1.11828e-05	3.85628e-05	EUR Subclass-EN L3-5-IT-3
ENSG00000237101	ENSG00000237101	1	223219613	225228043	2588	9	0.0207634	2.15179e-05	7.23086e-05	EUR Subclass-EN L3-5-IT-3
ENSG00000225334	LINC02813	1	223766324	225779335	2618	11	0.0888549	2.69255e-19	2.45456e-18	EUR Subclass-EN L3-5-IT-3
ENSG00000185842	DNAH14	1	223896262	226399292	3141	29	0.0475811	7.63894e-11	4.17587e-10	EUR Subclass-EN L3-5-IT-3
ENSG00000255835	ENSG00000255835	1	224886696	226924278	2609	48	0.013342	0.000724126	0.00207759	EUR Subclass-EN L3-5-IT-3
ENSG00000143799	PARP1	1	225360210	227408154	2978	34	0.0135184	0.000657264	0.00189669	EUR Subclass-EN L3-5-IT-3
ENSG00000203685	STUM	1	225548764	227609230	2998	58	0.335375	5.65537e-83	4.4613e-81	EUR Subclass-EN L3-5-IT-3
ENSG00000143776	CDC42BPA	1	225989865	228318502	3313	36	0.0131579	0.000783465	0.00224018	EUR Subclass-EN L3-5-IT-3
ENSG00000143740	SNAP47	1	226728200	228781826	2940	11	0.0302584	2.97219e-07	1.19e-06	EUR Subclass-EN L3-5-IT-3
ENSG00000162910	MRPL55	1	227106679	229109312	2861	6	0.0229527	8.60778e-06	3.00208e-05	EUR Subclass-EN L3-5-IT-3
ENSG00000116574	RHOU	1	227735479	229746664	2404	17	0.0133608	0.000703694	0.00202371	EUR Subclass-EN L3-5-IT-3
ENSG00000154429	CCSAP	1	228321011	230343294	2483	41	0.055031	2.95022e-12	1.78888e-11	EUR Subclass-EN L3-5-IT-3
ENSG00000177614	PGBD5	1	229314490	231426332	3342	87	0.0426045	1.04885e-09	5.24262e-09	EUR Subclass-EN L3-5-IT-3
ENSG00000135775	COG2	1	229642481	231693982	3276	19	0.0264159	1.43898e-06	5.39151e-06	EUR Subclass-EN L3-5-IT-3
ENSG00000143643	TTC13	1	229906243	231978875	3402	21	0.0179656	8.46505e-05	0.000267906	EUR Subclass-EN L3-5-IT-3
ENSG00000162946	DISC1	1	230626790	233041272	3995	28	0.074232	3.37963e-16	2.6067e-15	EUR Subclass-EN L3-5-IT-3
ENSG00000116991	SIPA1L2	1	231397965	233630571	3741	49	0.020916	2.00498e-05	6.76175e-05	EUR Subclass-EN L3-5-IT-3
ENSG00000135778	NTPCR	1	231950605	233983882	3789	91	0.117392	7.18634e-26	8.93247e-25	EUR Subclass-EN L3-5-IT-3
ENSG00000135749	PCNX2	1	231983435	234295725	4290	25	0.04479	3.7382e-10	1.93455e-09	EUR Subclass-EN L3-5-IT-3
ENSG00000183780	SLC35F3	1	232904676	235324511	4110	24	0.0976566	3.29853e-21	3.29336e-20	EUR Subclass-EN L3-5-IT-3
ENSG00000235605	ENSG00000235605	1	233356704	235357141	3324	20	0.113474	1.26008e-24	1.47859e-23	EUR Subclass-EN L3-5-IT-3
ENSG00000236358	ENSG00000236358	1	233357006	235365828	3338	15	0.0185531	6.17228e-05	0.000198217	EUR Subclass-EN L3-5-IT-3
ENSG00000231663	COA6-AS1	1	233372807	235373593	3340	22	0.0990562	1.25708e-21	1.28903e-20	EUR Subclass-EN L3-5-IT-3
ENSG00000168275	COA6	1	233373456	235385080	3349	10	0.0144555	0.000419268	0.00123768	EUR Subclass-EN L3-5-IT-3
ENSG00000059588	TARBP1	1	233391313	235479179	3391	12	0.0199335	2.95032e-05	9.77815e-05	EUR Subclass-EN L3-5-IT-3
ENSG00000228044	ENSG00000228044	1	233646289	235683176	3160	17	0.0196237	3.68521e-05	0.000120955	EUR Subclass-EN L3-5-IT-3
ENSG00000285053	TBCE-1	1	234328570	236448952	3119	31	0.213516	1.66287e-48	4.80034e-47	EUR Subclass-EN L3-5-IT-3
ENSG00000162885	B3GALNT2	1	234447190	236504452	3031	6	0.0205592	2.57166e-05	8.5749e-05	EUR Subclass-EN L3-5-IT-3
ENSG00000143669	LYST	1	234661041	236883640	3384	45	0.0177072	9.49987e-05	0.00029923	EUR Subclass-EN L3-5-IT-3
ENSG00000077585	GPR137B	1	235142505	237221865	3229	53	0.211005	1.55841e-47	4.33391e-46	EUR Subclass-EN L3-5-IT-3
ENSG00000086619	ERO1B	1	235215101	237281958	3253	6	0.0473408	9.6176e-11	5.21458e-10	EUR Subclass-EN L3-5-IT-3
ENSG00000116977	LGALS8	1	235518000	237552981	3401	30	0.033286	7.51161e-08	3.17753e-07	EUR Subclass-EN L3-5-IT-3
ENSG00000119285	HEATR1	1	235549005	237604516	3504	36	0.011848	0.00145916	0.00404237	EUR Subclass-EN L3-5-IT-3
ENSG00000077522	ACTN2	1	235664141	237764631	3529	49	0.05899	4.06081e-13	2.59667e-12	EUR Subclass-EN L3-5-IT-3
ENSG00000116984	MTR	1	235795260	237921278	3719	13	0.0518304	1.05196e-11	6.11563e-11	EUR Subclass-EN L3-5-IT-3
ENSG00000198626	RYR2	1	236042184	238833988	5318	49	0.0478081	9.78765e-11	5.30317e-10	EUR Subclass-EN L3-5-IT-3
ENSG00000155816	FMN2	1	239014348	241475187	3918	13	0.0314491	1.59149e-07	6.55137e-07	EUR Subclass-EN L3-5-IT-3
ENSG00000180875	GREM2	1	239489573	241612155	3393	38	0.148987	9.88485e-33	1.62554e-31	EUR Subclass-EN L3-5-IT-3
ENSG00000182901	RGS7	1	239775514	242357230	4330	40	0.0116736	0.00158077	0.00436184	EUR Subclass-EN L3-5-IT-3
ENSG00000287516	ENSG00000287516	1	240413716	242468661	3409	10	0.0229942	7.46909e-06	2.61582e-05	EUR Subclass-EN L3-5-IT-3
ENSG00000287738	ENSG00000287738	1	240453751	242484995	3351	42	0.0252582	2.93195e-06	1.06814e-05	EUR Subclass-EN L3-5-IT-3
ENSG00000054277	OPN3	1	240590102	242677376	3560	3	0.0426379	1.0065e-09	5.03883e-09	EUR Subclass-EN L3-5-IT-3
ENSG00000054282	SDCCAG8	1	242256034	244500091	2628	12	0.0716851	1.29564e-15	9.64314e-15	EUR Subclass-EN L3-5-IT-3
ENSG00000179397	CATSPERE	1	243454377	245641177	2817	31	0.0260562	1.50246e-06	5.61615e-06	EUR Subclass-EN L3-5-IT-3
ENSG00000203666	EFCAB2	1	243969705	246127164	3511	43	0.210263	5.77726e-48	1.64101e-46	EUR Subclass-EN L3-5-IT-3
ENSG00000162849	KIF26B	1	244154985	246709432	4518	44	0.0226562	9.31695e-06	3.23666e-05	EUR Subclass-EN L3-5-IT-3
ENSG00000185420	SMYD3	1	244749342	247507312	5277	12	0.023843	5.01866e-06	1.78629e-05	EUR Subclass-EN L3-5-IT-3
ENSG00000162852	CNST	1	245566444	247668595	4405	78	0.0409406	1.67503e-09	8.1876e-09	EUR Subclass-EN L3-5-IT-3
ENSG00000223519	KIF28P	1	245771837	247839611	4358	37	0.0367325	1.60202e-08	7.19714e-08	EUR Subclass-EN L3-5-IT-3
ENSG00000260855	ENSG00000260855	1	245772301	247775772	4158	6	0.0100202	0.00338434	0.00899425	EUR Subclass-EN L3-5-IT-3
ENSG00000227953	LINC01341	1	245775880	247792385	4213	33	0.13884	2.85752e-30	4.27153e-29	EUR Subclass-EN L3-5-IT-3
ENSG00000135747	ZNF670-ZNF695	1	245945547	248078811	4489	37	0.125062	3.09646e-27	4.09478e-26	EUR Subclass-EN L3-5-IT-3
ENSG00000196418	ZNF124	1	246121975	248172020	4150	63	0.164163	2.85569e-36	5.41087e-35	EUR Subclass-EN L3-5-IT-3
ENSG00000259865	ENSG00000259865	1	246187281	248188526	4072	66	0.131285	4.68267e-29	6.5859e-28	EUR Subclass-EN L3-5-IT-3
ENSG00000227671	ZNF731P	1	246189851	248210856	4121	40	0.198571	1.72838e-44	4.39965e-43	EUR Subclass-EN L3-5-IT-3
ENSG00000162714	ZNF496	1	246297412	248331867	3924	23	0.125071	3.92448e-27	5.16831e-26	EUR Subclass-EN L3-5-IT-3
ENSG00000235749	ENSG00000235749	1	246639630	248761255	3695	94	0.229094	3.33922e-52	1.11086e-50	EUR Subclass-EN L3-5-IT-3
ENSG00000224830	OR2X1P	1	246938973	248939659	3364	59	0.144585	6.45272e-32	1.02211e-30	EUR Subclass-EN L3-5-IT-3
ENSG00000224227	OR2L1P	1	246980872	248991204	3303	67	0.252101	2.98814e-59	1.23039e-57	EUR Subclass-EN L3-5-IT-3
ENSG00000197454	OR2L5	1	247013660	249024276	3230	82	0.256	2.77762e-59	1.14667e-57	EUR Subclass-EN L3-5-IT-3
ENSG00000203663	OR2L2	1	247030070	249042305	3175	78	0.23372	2.05724e-53	6.98981e-52	EUR Subclass-EN L3-5-IT-3
ENSG00000198128	OR2L3	1	247046836	249063407	3132	93	0.263985	1.18814e-61	5.27381e-60	EUR Subclass-EN L3-5-IT-3
ENSG00000196071	OR2L13	1	247095184	249101103	2974	57	0.159677	4.99367e-35	8.97115e-34	EUR Subclass-EN L3-5-IT-3
ENSG00000228198	OR2M3	1	247197265	249212925	2758	82	0.198574	1.60349e-44	4.08825e-43	EUR Subclass-EN L3-5-IT-3
ENSG00000171180	OR2M4	1	247231417	249244679	2692	80	0.211218	9.22751e-48	2.58419e-46	EUR Subclass-EN L3-5-IT-3
ENSG00000286015	ENSG00000286015	1	247681249	249748349	1720	27	0.072534	2.46958e-16	1.91778e-15	EUR Subclass-EN L3-5-IT-3
ENSG00000229703	LYPD9P	1	247691760	249716755	1696	4	0.0142945	0.000459534	0.00135055	EUR Subclass-EN L3-5-IT-3
ENSG00000151240	DIP2C	10	0	1689668	2283	58	0.0124618	0.00105657	0.00297832	EUR Subclass-EN L3-5-IT-3
ENSG00000205740	ENSG00000205740	10	0	1988341	2817	7	0.0418268	1.45177e-09	7.15557e-09	EUR Subclass-EN L3-5-IT-3
ENSG00000232656	IDI2-AS1	10	22630	2045425	2961	18	0.0498779	2.203e-11	1.25374e-10	EUR Subclass-EN L3-5-IT-3
ENSG00000229205	LINC00200	10	159768	2289426	3509	49	0.0315688	1.64382e-07	6.75807e-07	EUR Subclass-EN L3-5-IT-3
ENSG00000234170	LINC02645	10	1368561	3502200	4330	62	0.0729762	5.36675e-16	4.09378e-15	EUR Subclass-EN L3-5-IT-3
ENSG00000235281	ENSG00000235281	10	1501600	3618739	4241	80	0.126884	9.96018e-28	1.34277e-26	EUR Subclass-EN L3-5-IT-3
ENSG00000067057	PFKP	10	2066333	4137718	3937	73	0.0299653	3.48432e-07	1.38772e-06	EUR Subclass-EN L3-5-IT-3
ENSG00000107959	PITRM1	10	2137728	4172841	3796	20	0.0879666	2.50669e-19	2.293e-18	EUR Subclass-EN L3-5-IT-3
ENSG00000226762	LINC02668	10	2232264	4258897	3718	64	0.0121895	0.00119968	0.00335856	EUR Subclass-EN L3-5-IT-3
ENSG00000286610	ENSG00000286610	10	2397505	4400180	3415	16	0.0390656	5.00891e-09	2.3352e-08	EUR Subclass-EN L3-5-IT-3
ENSG00000233321	LINC02669	10	2433508	4502915	3523	48	0.19967	1.36831e-44	3.49423e-43	EUR Subclass-EN L3-5-IT-3
ENSG00000236892	ENSG00000236892	10	2532094	4556314	3357	17	0.143429	2.96233e-31	4.58743e-30	EUR Subclass-EN L3-5-IT-3
ENSG00000229672	ENSG00000229672	10	2748966	4763712	3362	63	0.117643	7.02706e-26	8.74131e-25	EUR Subclass-EN L3-5-IT-3
ENSG00000165568	AKR1E2	10	3786629	5848062	3808	21	0.0495935	3.37554e-11	1.89266e-10	EUR Subclass-EN L3-5-IT-3
ENSG00000187134	AKR1C1	10	3963253	5983283	3833	50	0.163295	7.96882e-36	1.47827e-34	EUR Subclass-EN L3-5-IT-3
ENSG00000151632	AKR1C2	10	3987400	6018031	3837	30	0.15591	3.54157e-34	6.22215e-33	EUR Subclass-EN L3-5-IT-3
ENSG00000196139	AKR1C3	10	4035354	6107686	3952	80	0.14576	1.0794e-31	1.69627e-30	EUR Subclass-EN L3-5-IT-3
ENSG00000196372	ASB13	10	4638867	6666595	3940	19	0.038987	5.22781e-09	2.43582e-08	EUR Subclass-EN L3-5-IT-3
ENSG00000108021	TASOR2	10	4684838	6763740	4113	34	0.100285	1.14489e-21	1.17702e-20	EUR Subclass-EN L3-5-IT-3
ENSG00000226647	ENSG00000226647	10	4712174	6744067	4020	21	0.0115106	0.00166194	0.00457076	EUR Subclass-EN L3-5-IT-3
ENSG00000134452	FBH1	10	4890203	6937594	4006	19	0.0459802	2.13504e-10	1.12543e-09	EUR Subclass-EN L3-5-IT-3
ENSG00000170525	PFKFB3	10	5144934	7254644	4105	12	0.0135457	0.00064252	0.00185641	EUR Subclass-EN L3-5-IT-3
ENSG00000065675	PRKCQ	10	5427143	7580301	4078	34	0.0466692	1.53425e-10	8.1767e-10	EUR Subclass-EN L3-5-IT-3
ENSG00000237943	PRKCQ-AS1	10	5580419	7616921	3890	21	0.039361	3.54085e-09	1.67677e-08	EUR Subclass-EN L3-5-IT-3
ENSG00000198879	SFMBT2	10	6158624	8411488	4257	82	0.197796	2.75259e-44	6.98447e-43	EUR Subclass-EN L3-5-IT-3
ENSG00000151655	ITIH2	10	6703316	8749520	4065	47	0.159499	4.29605e-35	7.73532e-34	EUR Subclass-EN L3-5-IT-3
ENSG00000151657	KIN	10	6750962	8787993	4036	60	0.173879	2.79678e-38	5.69179e-37	EUR Subclass-EN L3-5-IT-3
ENSG00000286439	ENSG00000286439	10	9326875	11337876	3032	29	0.0193333	4.50102e-05	0.000146554	EUR Subclass-EN L3-5-IT-3
ENSG00000270111	CELF2-DT	10	9369809	11462361	3172	52	0.0575568	8.6898e-13	5.45104e-12	EUR Subclass-EN L3-5-IT-3
ENSG00000237986	CELF2-AS2	10	10071541	12105773	3287	4	0.0128916	0.000826943	0.00235688	EUR Subclass-EN L3-5-IT-3
ENSG00000065665	SEC61A2	10	11129637	13169961	3426	36	0.0382423	7.262e-09	3.36004e-08	EUR Subclass-EN L3-5-IT-3
ENSG00000165609	NUDT5	10	11165330	13196144	3384	20	0.0303729	2.82348e-07	1.13416e-06	EUR Subclass-EN L3-5-IT-3
ENSG00000285520	ENSG00000285520	10	11877459	13965275	3627	39	0.0198431	3.54059e-05	0.000116521	EUR Subclass-EN L3-5-IT-3
ENSG00000123240	OPTN	10	12099449	14138308	3602	33	0.0339908	5.4005e-08	2.31647e-07	EUR Subclass-EN L3-5-IT-3
ENSG00000086475	SEPHS1	10	12317428	14348298	3694	41	0.0138442	0.000568513	0.00165466	EUR Subclass-EN L3-5-IT-3
ENSG00000165626	BEND7	10	12438484	14528974	3894	20	0.0566449	1.58575e-12	9.79415e-12	EUR Subclass-EN L3-5-IT-3
ENSG00000165630	PRPF18	10	12586939	14630859	3806	41	0.0210792	1.97279e-05	6.65601e-05	EUR Subclass-EN L3-5-IT-3
ENSG00000272853	SUV39H2-DT	10	13877688	15878686	3603	3	0.0236032	5.82054e-06	2.05746e-05	EUR Subclass-EN L3-5-IT-3
ENSG00000152464	RPP38	10	14097180	16139818	3303	14	0.0417602	1.3303e-09	6.58537e-09	EUR Subclass-EN L3-5-IT-3
ENSG00000148468	FAM171A1	10	14211643	16371289	3399	43	0.352235	5.85651e-89	5.45751e-87	EUR Subclass-EN L3-5-IT-3
ENSG00000148484	RSU1	10	15590611	17817463	3417	16	0.080327	1.83072e-17	1.50529e-16	EUR Subclass-EN L3-5-IT-3
ENSG00000107614	TRDMT1	10	16137336	18202054	3690	5	0.0454558	1.98973e-10	1.05302e-09	EUR Subclass-EN L3-5-IT-3
ENSG00000165995	CACNB2	10	17140424	19543557	4822	83	0.0548946	2.54139e-12	1.54687e-11	EUR Subclass-EN L3-5-IT-3
ENSG00000165997	ARL5B	10	17659431	19681639	3972	10	0.0122919	0.00117851	0.00330336	EUR Subclass-EN L3-5-IT-3
ENSG00000204740	MALRD1	10	18048801	20790401	5524	95	0.314185	4.52362e-76	3.0805e-74	EUR Subclass-EN L3-5-IT-3
ENSG00000120594	PLXDC2	10	18816239	21289856	4653	64	0.108873	1.2517e-23	1.41026e-22	EUR Subclass-EN L3-5-IT-3
ENSG00000078114	NEBL	10	19779973	22293011	3571	11	0.0122964	0.00115242	0.00323363	EUR Subclass-EN L3-5-IT-3
ENSG00000228219	NPM1P30	10	20110682	22113388	2697	39	0.394346	2.13881e-103	3.18524e-101	EUR Subclass-EN L3-5-IT-3
ENSG00000179133	C10orf67	10	22202696	24344845	2630	22	0.0302344	2.9123e-07	1.16719e-06	EUR Subclass-EN L3-5-IT-3
ENSG00000107863	ARHGAP21	10	23583609	25723887	3299	28	0.14927	5.80325e-33	9.62277e-32	EUR Subclass-EN L3-5-IT-3
ENSG00000285859	ENSG00000285859	10	23952350	26161236	3741	32	0.0153397	0.000286344	0.000859786	EUR Subclass-EN L3-5-IT-3
ENSG00000151025	GPR158	10	24174802	26602229	4210	98	0.06139	9.6749e-14	6.46684e-13	EUR Subclass-EN L3-5-IT-3
ENSG00000136754	ABI1	10	25746593	27861087	3826	3	0.0221385	1.19519e-05	4.11109e-05	EUR Subclass-EN L3-5-IT-3
ENSG00000283709	FAM238C	10	25931206	27944418	3565	83	0.163944	1.66903e-36	3.19279e-35	EUR Subclass-EN L3-5-IT-3
ENSG00000107890	ANKRD26	10	25973793	28100494	3728	56	0.193308	4.77334e-43	1.16127e-41	EUR Subclass-EN L3-5-IT-3
ENSG00000285737	LINC02680	10	26564430	28594588	3398	53	0.0461631	9.37392e-11	5.09633e-10	EUR Subclass-EN L3-5-IT-3
ENSG00000169126	ODAD2	10	26775186	28999079	3763	37	0.0318619	1.19477e-07	4.96444e-07	EUR Subclass-EN L3-5-IT-3
ENSG00000150054	MPP7	10	27050993	29334486	4115	125	0.0151125	0.000309714	0.000925773	EUR Subclass-EN L3-5-IT-3
ENSG00000237128	LINC02652	10	27433008	29495813	3590	19	0.255898	3.13419e-59	1.28389e-57	EUR Subclass-EN L3-5-IT-3
ENSG00000254635	WAC-AS1	10	27522652	29533066	3543	12	0.153164	2.04989e-33	3.46395e-32	EUR Subclass-EN L3-5-IT-3
ENSG00000224597	SVIL-AS1	10	28409402	30487745	3534	58	0.213687	3.5526e-48	1.01453e-46	EUR Subclass-EN L3-5-IT-3
ENSG00000197321	SVIL	10	28457338	30736959	3938	35	0.0563825	1.41045e-12	8.73854e-12	EUR Subclass-EN L3-5-IT-3
ENSG00000165757	JCAD	10	29012803	31115494	3704	12	0.0202472	2.77454e-05	9.22242e-05	EUR Subclass-EN L3-5-IT-3
ENSG00000287564	ENSG00000287564	10	30033089	32143813	2846	54	0.0566396	1.49398e-12	9.2417e-12	EUR Subclass-EN L3-5-IT-3
ENSG00000272381	LINC02664	10	30187715	32261910	2942	31	0.0336453	5.83672e-08	2.49888e-07	EUR Subclass-EN L3-5-IT-3
ENSG00000216937	CCDC7	10	31446140	33882874	4044	47	0.371984	3.89585e-95	4.63286e-93	EUR Subclass-EN L3-5-IT-3
ENSG00000099250	NRP1	10	32177492	34336262	3700	21	0.0245128	3.84939e-06	1.38715e-05	EUR Subclass-EN L3-5-IT-3
ENSG00000108100	CCNY	10	34247025	36572669	2948	44	0.173838	2.46009e-38	5.0323e-37	EUR Subclass-EN L3-5-IT-3
ENSG00000271335	CCNY-AS1	10	34314552	36336401	2518	32	0.248089	9.38425e-58	3.64727e-56	EUR Subclass-EN L3-5-IT-3
ENSG00000215146	ENSG00000215146	10	41331866	43367974	265	28	0.0554761	2.30845e-12	1.41047e-11	EUR Subclass-EN L3-5-IT-3
ENSG00000182632	CCNYL2	10	41408168	43475349	447	21	0.0109785	0.00216284	0.00586736	EUR Subclass-EN L3-5-IT-3
ENSG00000196693	ZNF33B	10	41574185	43638570	766	21	0.0224357	1.08946e-05	3.76012e-05	EUR Subclass-EN L3-5-IT-3
ENSG00000169826	CSGALNACT2	10	42138445	44185302	1955	18	0.0432307	7.55141e-10	3.81521e-09	EUR Subclass-EN L3-5-IT-3
ENSG00000224812	TMEM72-AS1	10	43793119	45959709	3539	64	0.192471	8.9414e-43	2.15228e-41	EUR Subclass-EN L3-5-IT-3
ENSG00000165406	MARCHF8	10	44454585	46594906	2188	6	0.0484478	5.48162e-11	3.02143e-10	EUR Subclass-EN L3-5-IT-3
ENSG00000188234	AGAP4	10	44825613	46853875	1524	17	0.0322006	1.25087e-07	5.18943e-07	EUR Subclass-EN L3-5-IT-3
ENSG00000239883	PARGP1	10	44854093	46972154	1491	26	0.0834115	3.6382e-18	3.13886e-17	EUR Subclass-EN L3-5-IT-3
ENSG00000266412	NCOA4	10	45005088	47030623	1268	3	0.0119201	0.00137046	0.00380922	EUR Subclass-EN L3-5-IT-3
ENSG00000285402	ENSG00000285402	10	45375752	47537864	847	44	0.0504576	2.44816e-11	1.38782e-10	EUR Subclass-EN L3-5-IT-3
ENSG00000231187	ENSG00000231187	10	45580708	47598150	519	43	0.0955546	9.7651e-21	9.54058e-20	EUR Subclass-EN L3-5-IT-3
ENSG00000265366	GLUD1P2	10	45759019	47786770	332	43	0.0908354	1.07005e-19	9.97322e-19	EUR Subclass-EN L3-5-IT-3
ENSG00000204177	BMS1P1	10	45786674	47811989	330	33	0.163307	3.68845e-36	6.96392e-35	EUR Subclass-EN L3-5-IT-3
ENSG00000243289	AGAP13P	10	45816516	47832476	319	28	0.0240338	5.03095e-06	1.79027e-05	EUR Subclass-EN L3-5-IT-3
ENSG00000204179	PTPN20	10	45911396	48002488	314	52	0.0490037	5.52839e-11	3.0451e-10	EUR Subclass-EN L3-5-IT-3
ENSG00000224919	ENSG00000224919	10	46496212	48502195	510	13	0.0260186	2.06315e-06	7.62439e-06	EUR Subclass-EN L3-5-IT-3
ENSG00000204172	AGAP9	10	46501854	48523638	558	28	0.175557	5.92779e-39	1.238e-37	EUR Subclass-EN L3-5-IT-3
ENSG00000254929	ENSG00000254929	10	46517816	48553514	601	121	0.17681	1.7093e-39	3.64139e-38	EUR Subclass-EN L3-5-IT-3
ENSG00000265018	AGAP12P	10	47009873	49031640	1490	82	0.230071	2.39979e-52	8.00015e-51	EUR Subclass-EN L3-5-IT-3
ENSG00000278561	PTPN20CP	10	47064308	49119455	1648	38	0.282322	6.19495e-67	3.2366e-65	EUR Subclass-EN L3-5-IT-3
ENSG00000170324	FRMPD2	10	47153088	49274696	1989	16	0.0113049	0.00186861	0.00510831	EUR Subclass-EN L3-5-IT-3
ENSG00000107643	MAPK8	10	47306639	49439360	2218	108	0.0565719	1.30606e-12	8.10123e-12	EUR Subclass-EN L3-5-IT-3
ENSG00000128805	ARHGAP22	10	47446036	49656265	2443	88	0.113249	1.58574e-24	1.85255e-23	EUR Subclass-EN L3-5-IT-3
ENSG00000235939	ENSG00000235939	10	48419277	50472903	2971	17	0.151397	3.44037e-33	5.77077e-32	EUR Subclass-EN L3-5-IT-3
ENSG00000225830	ERCC6	10	48454168	50539538	3025	14	0.0286222	5.11335e-07	1.99562e-06	EUR Subclass-EN L3-5-IT-3
ENSG00000227345	PARG	10	48818279	50970203	2723	20	0.0421278	1.24195e-09	6.16525e-09	EUR Subclass-EN L3-5-IT-3
ENSG00000178440	TIMM23B-AGAP6	10	48942056	51011654	2575	7	0.0452098	2.26426e-10	1.19079e-09	EUR Subclass-EN L3-5-IT-3
ENSG00000285803	ENSG00000285803	10	48981420	50988899	2474	17	0.175316	9.88941e-39	2.04394e-37	EUR Subclass-EN L3-5-IT-3
ENSG00000235618	FAM21EP	10	49021182	51067803	2521	46	0.0152115	0.000294593	0.000883557	EUR Subclass-EN L3-5-IT-3
ENSG00000099290	WASHC2A	10	49067888	51133509	2562	38	0.0971409	4.58116e-21	4.53985e-20	EUR Subclass-EN L3-5-IT-3
ENSG00000188611	ASAH2	10	49182778	51279720	2540	14	0.0488209	5.71942e-11	3.14815e-10	EUR Subclass-EN L3-5-IT-3
ENSG00000198964	SGMS1	10	49305586	51625163	2872	26	0.0310286	2.09756e-07	8.52451e-07	EUR Subclass-EN L3-5-IT-3
ENSG00000226200	SGMS1-AS1	10	49623466	51641451	2420	26	0.0332571	7.20794e-08	3.05475e-07	EUR Subclass-EN L3-5-IT-3
ENSG00000204147	ASAH2B	10	49739318	51816495	2527	52	0.0884585	4.02172e-19	3.63712e-18	EUR Subclass-EN L3-5-IT-3
ENSG00000185532	PRKG1	10	49990888	53298423	5020	59	0.123591	9.1487e-27	1.18717e-25	EUR Subclass-EN L3-5-IT-3
ENSG00000236671	PRKG1-AS1	10	51230398	53314507	3665	16	0.0212173	1.84629e-05	6.24245e-05	EUR Subclass-EN L3-5-IT-3
ENSG00000150275	PCDH15	10	52802771	56627942	6919	69	0.236436	7.91203e-55	2.85245e-53	EUR Subclass-EN L3-5-IT-3
ENSG00000234173	ENSG00000234173	10	53486230	55656051	4105	32	0.107599	1.98312e-23	2.21606e-22	EUR Subclass-EN L3-5-IT-3
ENSG00000151151	IPMK	10	57191517	59267894	3198	34	0.0158511	0.000214127	0.00065067	EUR Subclass-EN L3-5-IT-3
ENSG00000108064	TFAM	10	57385345	59399220	3108	17	0.019384	4.40977e-05	0.000143819	EUR Subclass-EN L3-5-IT-3
ENSG00000122870	BICC1	10	57512872	59831435	3472	28	0.110254	5.72155e-24	6.531e-23	EUR Subclass-EN L3-5-IT-3
ENSG00000148541	FAM13C	10	58246130	60363181	2858	43	0.0203291	2.77378e-05	9.22181e-05	EUR Subclass-EN L3-5-IT-3
ENSG00000287969	ENSG00000287969	10	58357007	60364075	2691	15	0.0661528	1.35088e-14	9.50391e-14	EUR Subclass-EN L3-5-IT-3
ENSG00000072422	RHOBTB1	10	59869438	62001440	3423	80	0.0194815	4.16998e-05	0.000136249	EUR Subclass-EN L3-5-IT-3
ENSG00000196932	TMEM26	10	60406642	62453381	3088	44	0.357287	2.8517e-90	2.89438e-88	EUR Subclass-EN L3-5-IT-3
ENSG00000183346	CABCOCO1	10	60662929	62766766	3106	61	0.196828	1.09078e-44	2.79447e-43	EUR Subclass-EN L3-5-IT-3
ENSG00000182010	RTKN2	10	61183035	63268844	3127	36	0.0205951	2.46192e-05	8.22101e-05	EUR Subclass-EN L3-5-IT-3
ENSG00000285837	ENSG00000285837	10	61374192	63672011	3421	81	0.346678	1.81734e-86	1.56537e-84	EUR Subclass-EN L3-5-IT-3
ENSG00000238280	ENSG00000238280	10	61682652	63805887	3092	23	0.0558119	2.3458e-12	1.4322e-11	EUR Subclass-EN L3-5-IT-3
ENSG00000228566	ENSG00000228566	10	62664664	65693446	4443	18	0.0640205	4.59329e-14	3.12661e-13	EUR Subclass-EN L3-5-IT-3
ENSG00000224714	LINC02671	10	63901136	66017639	3319	22	0.0225269	8.31959e-06	2.90284e-05	EUR Subclass-EN L3-5-IT-3
ENSG00000228065	LINC01515	10	64570338	66880289	4737	14	0.0494135	3.79008e-11	2.11838e-10	EUR Subclass-EN L3-5-IT-3
ENSG00000198739	LRRTM3	10	65926036	68101551	3695	33	0.0145774	0.000410404	0.00121287	EUR Subclass-EN L3-5-IT-3
ENSG00000108176	DNAJC12	10	66796669	68838188	2919	21	0.0290107	5.00357e-07	1.95565e-06	EUR Subclass-EN L3-5-IT-3
ENSG00000148634	HERC4	10	66921899	69075301	3094	40	0.0398037	2.80861e-09	1.34158e-08	EUR Subclass-EN L3-5-IT-3
ENSG00000138346	DNA2	10	67414064	69472121	3131	13	0.058427	5.81223e-13	3.67823e-12	EUR Subclass-EN L3-5-IT-3
ENSG00000165730	STOX1	10	67827531	69895432	3584	34	0.15124	3.53701e-33	5.9151e-32	EUR Subclass-EN L3-5-IT-3
ENSG00000156502	SUPV3L1	10	68180234	70209099	3623	17	0.0808861	1.07806e-17	8.97073e-17	EUR Subclass-EN L3-5-IT-3
ENSG00000099282	TSPAN15	10	68451465	70507666	3650	14	0.0471496	1.2407e-10	6.65898e-10	EUR Subclass-EN L3-5-IT-3
ENSG00000287306	ENSG00000287306	10	68510166	70544257	3588	22	0.107563	1.60425e-23	1.80027e-22	EUR Subclass-EN L3-5-IT-3
ENSG00000171224	FAM241B	10	68630247	70633596	3559	65	0.0323529	1.09666e-07	4.57108e-07	EUR Subclass-EN L3-5-IT-3
ENSG00000197467	COL13A1	10	68801880	70964275	4108	72	0.176603	4.22302e-39	8.85445e-38	EUR Subclass-EN L3-5-IT-3
ENSG00000224222	LINC02636	10	68994276	71019496	3996	11	0.0254792	2.17927e-06	8.02742e-06	EUR Subclass-EN L3-5-IT-3
ENSG00000042286	AIFM2	10	69098223	71132934	4038	36	0.223439	1.32499e-50	4.16444e-49	EUR Subclass-EN L3-5-IT-3
ENSG00000156521	TYSND1	10	69137981	71146700	4006	14	0.066282	1.6811e-14	1.17338e-13	EUR Subclass-EN L3-5-IT-3
ENSG00000180817	PPA1	10	69202835	71233911	4027	12	0.0948944	1.58598e-20	1.53446e-19	EUR Subclass-EN L3-5-IT-3
ENSG00000198246	SLC29A3	10	70319259	72381423	3559	54	0.0461429	1.89655e-10	1.0047e-09	EUR Subclass-EN L3-5-IT-3
ENSG00000107745	MICU1	10	71367327	73626191	2431	15	0.0324282	1.05812e-07	4.41623e-07	EUR Subclass-EN L3-5-IT-3
ENSG00000122884	P4HA1	10	72007217	74096974	1759	7	0.0152395	0.000297662	0.000892259	EUR Subclass-EN L3-5-IT-3
ENSG00000213551	DNAJC9	10	72183362	74247255	1734	79	0.0535777	5.54849e-12	3.29387e-11	EUR Subclass-EN L3-5-IT-3
ENSG00000182180	MRPS16	10	72248843	74252693	1662	26	0.026347	1.68188e-06	6.26478e-06	EUR Subclass-EN L3-5-IT-3
ENSG00000156042	CFAP70	10	72253759	74358859	1774	3	0.017974	8.58292e-05	0.000271325	EUR Subclass-EN L3-5-IT-3
ENSG00000156110	ADK	10	73151202	75709963	2389	44	0.101531	3.83924e-22	4.05423e-21	EUR Subclass-EN L3-5-IT-3
ENSG00000232342	ENSG00000232342	10	73506081	75530553	1844	36	0.0209705	2.02703e-05	6.83181e-05	EUR Subclass-EN L3-5-IT-3
ENSG00000156671	SAMD8	10	74099586	76182123	2066	11	0.0209809	1.93345e-05	6.52884e-05	EUR Subclass-EN L3-5-IT-3
ENSG00000165644	COMTD1	10	74233641	76236030	1964	32	0.0206013	2.45002e-05	8.183e-05	EUR Subclass-EN L3-5-IT-3
ENSG00000148655	LRMDA	10	74431624	77560168	3574	31	0.0600814	2.92914e-13	1.88361e-12	EUR Subclass-EN L3-5-IT-3
ENSG00000225484	NUTM2B-AS1	10	78661394	80826594	3569	118	0.360963	4.80275e-92	5.20624e-90	EUR Subclass-EN L3-5-IT-3
ENSG00000228570	NUTM2E	10	78826739	80850878	3340	51	0.0813638	9.22465e-18	7.72032e-17	EUR Subclass-EN L3-5-IT-3
ENSG00000283913	ENSG00000283913	10	78904898	80951029	3362	65	0.173858	7.88122e-39	1.63738e-37	EUR Subclass-EN L3-5-IT-3
ENSG00000133661	SFTPD	10	78937467	80982614	3413	31	0.0339885	5.40391e-08	2.31731e-07	EUR Subclass-EN L3-5-IT-3
ENSG00000273372	SFTPD-AS1	10	78968213	80973213	3344	71	0.16707	4.11787e-37	8.07112e-36	EUR Subclass-EN L3-5-IT-3
ENSG00000230091	TMEM254-AS1	10	79046860	81078912	3398	57	0.0383318	5.55297e-09	2.58204e-08	EUR Subclass-EN L3-5-IT-3
ENSG00000133678	TMEM254	10	79078646	81092557	3356	40	0.0295646	4.04336e-07	1.59918e-06	EUR Subclass-EN L3-5-IT-3
ENSG00000122359	ANXA11	10	79150889	81205572	3337	30	0.164611	3.21219e-36	6.07191e-35	EUR Subclass-EN L3-5-IT-3
ENSG00000122378	PRXL2A	10	79407829	81437115	3426	24	0.165309	2.37948e-36	4.51931e-35	EUR Subclass-EN L3-5-IT-3
ENSG00000108219	TSPAN14	10	79454166	81533124	3585	21	0.0259695	2.03188e-06	7.51231e-06	EUR Subclass-EN L3-5-IT-3
ENSG00000148600	CDHR1	10	83194537	85219621	4031	25	0.206896	1.73367e-46	4.70631e-45	EUR Subclass-EN L3-5-IT-3
ENSG00000107771	CCSER2	10	83328586	85518521	4425	32	0.0118145	0.00143745	0.00398362	EUR Subclass-EN L3-5-IT-3
ENSG00000182771	GRID1	10	84599552	87366795	4187	30	0.0682674	5.79414e-15	4.15152e-14	EUR Subclass-EN L3-5-IT-3
ENSG00000227896	ENSG00000227896	10	85521945	87525101	2498	53	0.0307019	2.28919e-07	9.26785e-07	EUR Subclass-EN L3-5-IT-3
ENSG00000122367	LDB3	10	85668507	87736072	2593	3	0.0161589	0.000193847	0.000591981	EUR Subclass-EN L3-5-IT-3
ENSG00000173267	SNCG	10	85958599	87963258	2356	44	0.0309022	2.10965e-07	8.56927e-07	EUR Subclass-EN L3-5-IT-3
ENSG00000148672	GLUD1	10	86050202	88094843	2404	9	0.016659	0.000131902	0.000410197	EUR Subclass-EN L3-5-IT-3
ENSG00000122376	SHLD2	10	86094161	88191465	2497	9	0.0285321	6.28609e-07	2.43069e-06	EUR Subclass-EN L3-5-IT-3
ENSG00000223482	NUTM2A-AS1	10	86201647	88342612	2505	40	0.0519292	1.0854e-11	6.30547e-11	EUR Subclass-EN L3-5-IT-3
ENSG00000224914	LINC00863	10	86341685	88357882	2240	65	0.0215102	1.64115e-05	5.57013e-05	EUR Subclass-EN L3-5-IT-3
ENSG00000198682	PAPSS2	10	86659613	88747705	2224	22	0.264733	7.09115e-62	3.16519e-60	EUR Subclass-EN L3-5-IT-3
ENSG00000138134	STAMBPL1	10	87879734	89975153	2925	25	0.0412433	1.59052e-09	7.79842e-09	EUR Subclass-EN L3-5-IT-3
ENSG00000107796	ACTA2	10	87935074	89991339	2927	21	0.0407378	2.23758e-09	1.08146e-08	EUR Subclass-EN L3-5-IT-3
ENSG00000026103	FAS	10	87990531	90017059	2945	35	0.150726	3.5323e-33	5.9151e-32	EUR Subclass-EN L3-5-IT-3
ENSG00000107798	LIPA	10	88213569	90414557	3260	34	0.0393638	4.79954e-09	2.24152e-08	EUR Subclass-EN L3-5-IT-3
ENSG00000119922	IFIT2	10	88283694	90309271	2984	9	0.120794	4.25895e-26	5.35646e-25	EUR Subclass-EN L3-5-IT-3
ENSG00000119917	IFIT3	10	88327307	90377473	3071	26	0.022011	1.258e-05	4.3166e-05	EUR Subclass-EN L3-5-IT-3
ENSG00000185745	IFIT1	10	88392546	90406487	3048	38	0.0469926	1.22866e-10	6.59659e-10	EUR Subclass-EN L3-5-IT-3
ENSG00000152778	IFIT5	10	88414568	90421605	3035	9	0.0494222	4.46943e-11	2.48155e-10	EUR Subclass-EN L3-5-IT-3
ENSG00000235100	ENSG00000235100	10	88667181	90701274	3299	77	0.0706513	2.06165e-15	1.51954e-14	EUR Subclass-EN L3-5-IT-3
ENSG00000138182	KIF20B	10	88701590	90774939	3337	66	0.115261	6.96955e-25	8.30043e-24	EUR Subclass-EN L3-5-IT-3
ENSG00000280560	LINC01374	10	88853595	91225443	3711	14	0.162623	1.06833e-35	1.96807e-34	EUR Subclass-EN L3-5-IT-3
ENSG00000180628	PCGF5	10	90163012	92284337	2806	18	0.0659199	1.42912e-14	1.00322e-13	EUR Subclass-EN L3-5-IT-3
ENSG00000107854	TNKS2	10	90798426	92865475	2570	18	0.0540743	4.36863e-12	2.61688e-11	EUR Subclass-EN L3-5-IT-3
ENSG00000138160	KIF11	10	91574105	93655395	3129	6	0.154505	7.75668e-34	1.33769e-32	EUR Subclass-EN L3-5-IT-3
ENSG00000138190	EXOC6	10	91826831	94059493	3229	20	0.0894362	2.35249e-19	2.15566e-18	EUR Subclass-EN L3-5-IT-3
ENSG00000095464	PDE6C	10	92612537	94666010	3000	40	0.043592	5.55268e-10	2.83142e-09	EUR Subclass-EN L3-5-IT-3
ENSG00000148690	FRA10AC1	10	92667883	94702592	2931	31	0.193831	1.84e-43	4.54579e-42	EUR Subclass-EN L3-5-IT-3
ENSG00000108231	LGI1	10	92757840	94806272	2929	35	0.031492	1.74301e-07	7.1474e-07	EUR Subclass-EN L3-5-IT-3
ENSG00000280485	ENSG00000280485	10	92772681	94788605	2882	27	0.0130706	0.000784664	0.0022428	EUR Subclass-EN L3-5-IT-3
ENSG00000176273	SLC35G1	10	92893973	94956062	2933	21	0.0246252	3.8522e-06	1.38786e-05	EUR Subclass-EN L3-5-IT-3
ENSG00000173145	NOC3L	10	93333226	95362959	2796	6	0.0492656	4.34649e-11	2.4175e-10	EUR Subclass-EN L3-5-IT-3
ENSG00000119969	HELLS	10	93501434	95613905	2938	24	0.0454563	2.04491e-10	1.08042e-09	EUR Subclass-EN L3-5-IT-3
ENSG00000231829	ENSG00000231829	10	94109136	96111642	2830	23	0.139969	1.5515e-30	2.34342e-29	EUR Subclass-EN L3-5-IT-3
ENSG00000288526	ENSG00000288526	10	94141925	96168425	2864	25	0.0486673	6.05706e-11	3.32825e-10	EUR Subclass-EN L3-5-IT-3
ENSG00000173124	ACSM6	10	94194200	96228928	2899	12	0.0356912	2.44802e-08	1.08389e-07	EUR Subclass-EN L3-5-IT-3
ENSG00000095637	SORBS1	10	94311771	96561414	3248	90	0.0348471	3.18983e-08	1.39642e-07	EUR Subclass-EN L3-5-IT-3
ENSG00000119977	TCTN3	10	94659823	96694143	3091	98	0.0423681	1.11837e-09	5.57786e-09	EUR Subclass-EN L3-5-IT-3
ENSG00000226688	ENTPD1-AS1	10	94732976	97090250	3340	39	0.159184	6.11556e-35	1.09496e-33	EUR Subclass-EN L3-5-IT-3
ENSG00000270099	ENSG00000270099	10	94860548	96924844	3089	5	0.0191215	4.55857e-05	0.000148398	EUR Subclass-EN L3-5-IT-3
ENSG00000188649	CC2D2B	10	94907603	97033745	3072	17	0.0547337	2.74191e-12	1.66447e-11	EUR Subclass-EN L3-5-IT-3
ENSG00000077147	TM9SF3	10	95518110	97587452	2855	17	0.06794	5.06044e-15	3.64384e-14	EUR Subclass-EN L3-5-IT-3
ENSG00000187122	SLIT1	10	95998038	98185959	2691	14	0.0126946	0.000945586	0.00267826	EUR Subclass-EN L3-5-IT-3
ENSG00000052749	RRP12	10	96356358	98426076	2533	34	0.0490621	5.23912e-11	2.89177e-10	EUR Subclass-EN L3-5-IT-3
ENSG00000231970	ENSG00000231970	10	96401115	98419524	2458	19	0.0711113	1.4528e-15	1.07927e-14	EUR Subclass-EN L3-5-IT-3
ENSG00000155229	MMS19	10	96458324	98498794	2528	3	0.0108043	0.00225498	0.00610484	EUR Subclass-EN L3-5-IT-3
ENSG00000171160	MORN4	10	96614553	98633500	2552	12	0.0291343	4.85953e-07	1.90309e-06	EUR Subclass-EN L3-5-IT-3
ENSG00000155256	ZFYVE27	10	96737121	98760907	2585	18	0.0560675	1.72967e-12	1.06583e-11	EUR Subclass-EN L3-5-IT-3
ENSG00000095713	CRTAC1	10	96865000	99030828	2656	53	0.0773755	8.45167e-17	6.72378e-16	EUR Subclass-EN L3-5-IT-3
ENSG00000119943	PYROXD2	10	97383565	99415182	2429	80	0.0940892	2.76232e-20	2.64369e-19	EUR Subclass-EN L3-5-IT-3
ENSG00000120053	GOT1	10	98396870	100430624	2567	19	0.0179515	8.18124e-05	0.000259336	EUR Subclass-EN L3-5-IT-3
ENSG00000224934	ENSG00000224934	10	98430919	100463259	2550	5	0.0423849	7.57181e-10	3.82309e-09	EUR Subclass-EN L3-5-IT-3
ENSG00000285932	ENSG00000285932	10	98651595	100732112	2440	44	0.084423	1.05213e-18	9.31944e-18	EUR Subclass-EN L3-5-IT-3
ENSG00000227492	ENSG00000227492	10	99229629	101234398	2518	40	0.0427981	8.81466e-10	4.43236e-09	EUR Subclass-EN L3-5-IT-3
ENSG00000095485	CWF19L1	10	99232298	101267680	2563	24	0.19181	1.17819e-42	2.82324e-41	EUR Subclass-EN L3-5-IT-3
ENSG00000107593	PKD2L1	10	99288149	101330264	2622	17	0.210777	1.67063e-47	4.63789e-46	EUR Subclass-EN L3-5-IT-3
ENSG00000075826	SEC31B	10	99486646	101519864	2606	14	0.0459632	1.71041e-10	9.08208e-10	EUR Subclass-EN L3-5-IT-3
ENSG00000255339	ENSG00000255339	10	99505628	101529881	2581	38	0.0216275	1.55176e-05	5.28021e-05	EUR Subclass-EN L3-5-IT-3
ENSG00000119906	SLF2	10	99912963	101965134	2362	64	0.042888	8.1758e-10	4.12152e-09	EUR Subclass-EN L3-5-IT-3
ENSG00000095539	SEMA4G	10	99969518	101985871	2296	15	0.0418846	1.47313e-09	7.25413e-09	EUR Subclass-EN L3-5-IT-3
ENSG00000186862	PDZD7	10	100007679	102032295	2257	73	0.0983673	3.33387e-21	3.32657e-20	EUR Subclass-EN L3-5-IT-3
ENSG00000166167	BTRC	10	100354033	102557321	2278	45	0.0306473	2.44948e-07	9.88162e-07	EUR Subclass-EN L3-5-IT-3
ENSG00000226009	KCNIP2-AS1	10	100818800	102828885	2098	13	0.0116617	0.00154775	0.00427665	EUR Subclass-EN L3-5-IT-3
ENSG00000120049	KCNIP2	10	100825974	102843920	2110	18	0.0124768	0.00105987	0.00298658	EUR Subclass-EN L3-5-IT-3
ENSG00000120029	ARMH3	10	100845599	103056193	2375	26	0.0135999	0.000635783	0.00183803	EUR Subclass-EN L3-5-IT-3
ENSG00000269609	C10orf95-AS1	10	101449816	103461106	1953	13	0.0183081	7.1514e-05	0.000228006	EUR Subclass-EN L3-5-IT-3
ENSG00000120055	C10orf95	10	101449837	103451543	1946	26	0.157018	1.83843e-34	3.27689e-33	EUR Subclass-EN L3-5-IT-3
ENSG00000138111	MFSD13A	10	101461395	103477045	1974	20	0.195266	4.45579e-44	1.12481e-42	EUR Subclass-EN L3-5-IT-3
ENSG00000138107	ACTR1A	10	101461881	103502712	2010	15	0.0168428	0.000132764	0.000412637	EUR Subclass-EN L3-5-IT-3
ENSG00000138175	ARL3	10	101673731	103714397	2063	53	0.0586453	5.56262e-13	3.52727e-12	EUR Subclass-EN L3-5-IT-3
ENSG00000166272	WBP1L	10	101743948	103834516	2218	20	0.0116939	0.00156385	0.00431812	EUR Subclass-EN L3-5-IT-3
ENSG00000076685	NT5C2	10	102087185	104277605	2570	38	0.0415272	1.75831e-09	8.58152e-09	EUR Subclass-EN L3-5-IT-3
ENSG00000148798	INA	10	102277138	104290346	2442	13	0.0323902	1.00456e-07	4.2026e-07	EUR Subclass-EN L3-5-IT-3
ENSG00000107957	SH3PXD2A	10	102594027	104855543	2785	20	0.0370257	1.38922e-08	6.27921e-08	EUR Subclass-EN L3-5-IT-3
ENSG00000197748	CFAP43	10	103129888	105232364	2751	57	0.134991	2.34441e-29	3.35046e-28	EUR Subclass-EN L3-5-IT-3
ENSG00000065621	GSTO2	10	103268873	105304950	2690	12	0.285522	1.58954e-67	8.3872e-66	EUR Subclass-EN L3-5-IT-3
ENSG00000120051	CFAP58	10	103353833	105455102	2804	17	0.0108852	0.00224603	0.00608268	EUR Subclass-EN L3-5-IT-3
ENSG00000287047	ENSG00000287047	10	105648899	107676780	2948	20	0.0555022	2.42521e-12	1.47898e-11	EUR Subclass-EN L3-5-IT-3
ENSG00000229981	LINC01435	10	106694973	109197849	3857	51	0.0679846	5.89329e-15	4.21876e-14	EUR Subclass-EN L3-5-IT-3
ENSG00000148700	ADD3	10	108996368	111135565	2735	66	0.187357	3.75444e-42	8.81105e-41	EUR Subclass-EN L3-5-IT-3
ENSG00000119950	MXI1	10	109207605	111287365	2744	6	0.0152889	0.000287477	0.000862865	EUR Subclass-EN L3-5-IT-3
ENSG00000203867	RBM20	10	109644336	111839468	3223	31	0.13475	2.1789e-29	3.12518e-28	EUR Subclass-EN L3-5-IT-3
ENSG00000287231	ENSG00000287231	10	110787233	112989909	2876	13	0.47692	3.32538e-135	1.08143e-132	EUR Subclass-EN L3-5-IT-3
ENSG00000119927	GPAM	10	111149865	113215377	2712	31	0.172277	3.81835e-38	7.71171e-37	EUR Subclass-EN L3-5-IT-3
ENSG00000197142	ACSL5	10	111374116	113428379	2661	18	0.077563	3.1664e-17	2.56907e-16	EUR Subclass-EN L3-5-IT-3
ENSG00000232934	ENSG00000232934	10	111395813	113425589	2616	29	0.0741004	3.80948e-16	2.93115e-15	EUR Subclass-EN L3-5-IT-3
ENSG00000023041	ZDHHC6	10	111424428	113447572	2572	20	0.0585403	5.5932e-13	3.54525e-12	EUR Subclass-EN L3-5-IT-3
ENSG00000148737	TCF7L2	10	111950247	114167678	2800	16	0.0136212	0.000622931	0.00180382	EUR Subclass-EN L3-5-IT-3
ENSG00000099204	ABLIM1	10	113431113	115768061	3145	44	0.0109205	0.00220471	0.00597687	EUR Subclass-EN L3-5-IT-3
ENSG00000165832	TRUB1	10	113938195	115977676	2497	10	0.0159112	0.000216791	0.00065839	EUR Subclass-EN L3-5-IT-3
ENSG00000151892	GFRA1	10	115056925	117276803	2485	21	0.0882785	4.18044e-19	3.77424e-18	EUR Subclass-EN L3-5-IT-3
ENSG00000165868	HSPA12A	10	115671192	117850251	2560	31	0.277994	5.1722e-66	2.64163e-64	EUR Subclass-EN L3-5-IT-3
ENSG00000228195	RPL5P27	10	115749905	117751261	2330	10	0.0298061	3.55916e-07	1.41611e-06	EUR Subclass-EN L3-5-IT-3
ENSG00000188316	ENO4	10	115849499	117911788	2411	14	0.0568311	1.27136e-12	7.89518e-12	EUR Subclass-EN L3-5-IT-3
ENSG00000187164	SHTN1	10	115881477	118126586	2572	43	0.133037	1.8385e-29	2.64171e-28	EUR Subclass-EN L3-5-IT-3
ENSG00000107560	RAB11FIP2	10	117004916	119046941	2628	22	0.0116152	0.00163681	0.00450555	EUR Subclass-EN L3-5-IT-3
ENSG00000177640	CASC2	10	117046279	119210158	2801	52	0.0254079	2.52038e-06	9.2221e-06	EUR Subclass-EN L3-5-IT-3
ENSG00000165669	FAM204A	10	117297925	119342328	2792	39	0.0327796	9.00244e-08	3.78207e-07	EUR Subclass-EN L3-5-IT-3
ENSG00000151893	CACUL1	10	117674167	119755249	2910	57	0.0166805	0.000155061	0.000478299	EUR Subclass-EN L3-5-IT-3
ENSG00000229272	ENSG00000229272	10	117784563	120029544	3213	20	0.0836033	3.04568e-18	2.63909e-17	EUR Subclass-EN L3-5-IT-3
ENSG00000119979	DENND10	10	118104086	120137984	3086	22	0.0721923	9.84328e-16	7.39871e-15	EUR Subclass-EN L3-5-IT-3
ENSG00000183605	SFXN4	10	118140767	120165714	3052	6	0.168835	2.68657e-37	5.30489e-36	EUR Subclass-EN L3-5-IT-3
ENSG00000198873	GRK5	10	118207571	120459745	3445	10	0.0816948	7.80496e-18	6.57011e-17	EUR Subclass-EN L3-5-IT-3
ENSG00000198825	INPP5F	10	118726042	120829147	3415	14	0.0344866	3.65872e-08	1.59381e-07	EUR Subclass-EN L3-5-IT-3
ENSG00000203805	PLPP4	10	119457227	121592065	3400	28	0.0825895	4.95705e-18	4.22862e-17	EUR Subclass-EN L3-5-IT-3
ENSG00000274461	ENSG00000274461	10	119608580	121825317	3589	36	0.286466	5.99898e-68	3.20785e-66	EUR Subclass-EN L3-5-IT-3
ENSG00000227165	WDR11-AS1	10	119759898	121851457	3383	47	0.322447	3.80887e-79	2.79697e-77	EUR Subclass-EN L3-5-IT-3
ENSG00000120008	WDR11	10	119851305	121909524	3387	28	0.191845	8.66402e-43	2.08867e-41	EUR Subclass-EN L3-5-IT-3
ENSG00000107669	ATE1	10	120740424	122928492	3722	30	0.0296123	3.51622e-07	1.39972e-06	EUR Subclass-EN L3-5-IT-3
ENSG00000226864	ATE1-AS1	10	120928312	122951965	3318	93	0.370108	1.96173e-94	2.28176e-92	EUR Subclass-EN L3-5-IT-3
ENSG00000285955	ENSG00000285955	10	121435924	123461383	3368	3	0.0208633	2.19438e-05	7.36776e-05	EUR Subclass-EN L3-5-IT-3
ENSG00000176584	DMBT1L1	10	121729429	123826868	3711	19	0.168999	2.48191e-37	4.91907e-36	EUR Subclass-EN L3-5-IT-3
ENSG00000095574	IKZF5	10	121990807	124008812	3657	14	0.0305739	2.39799e-07	9.68862e-07	EUR Subclass-EN L3-5-IT-3
ENSG00000196177	ACADSB	10	122008979	124058290	3666	26	0.0543622	3.91735e-12	2.35648e-11	EUR Subclass-EN L3-5-IT-3
ENSG00000065154	OAT	10	123397303	125418976	3308	41	0.0116504	0.00147907	0.00409539	EUR Subclass-EN L3-5-IT-3
ENSG00000107902	LHPP	10	123461823	125617888	3572	7	0.0122235	0.00115087	0.00322986	EUR Subclass-EN L3-5-IT-3
ENSG00000203791	EEF1AKMT2	10	123748149	125791887	3099	21	0.0297815	2.57663e-07	1.03815e-06	EUR Subclass-EN L3-5-IT-3
ENSG00000236991	EDRF1-AS1	10	124725634	126752110	2971	32	0.0573607	9.97656e-13	6.22948e-12	EUR Subclass-EN L3-5-IT-3
ENSG00000188690	UROS	10	124784980	126823258	3026	8	0.0286998	5.52219e-07	2.14782e-06	EUR Subclass-EN L3-5-IT-3
ENSG00000107949	BCCIP	10	124823546	126853695	3062	78	0.0757391	1.43756e-16	1.129e-15	EUR Subclass-EN L3-5-IT-3
ENSG00000148848	ADAM12	10	125012381	127388477	3658	70	0.0347149	3.57997e-08	1.56293e-07	EUR Subclass-EN L3-5-IT-3
ENSG00000280953	LINC01163	10	127181032	129317726	3957	50	0.433041	1.31292e-118	2.82721e-116	EUR Subclass-EN L3-5-IT-3
ENSG00000170430	MGMT	10	128467190	130770983	4053	101	0.205021	1.97788e-46	5.36013e-45	EUR Subclass-EN L3-5-IT-3
ENSG00000283141	LINC02666	10	128784983	130806971	3696	174	0.21153	4.31934e-48	1.23128e-46	EUR Subclass-EN L3-5-IT-3
ENSG00000108001	EBF3	10	128835233	130973053	4093	73	0.0499399	3.13523e-11	1.76163e-10	EUR Subclass-EN L3-5-IT-3
ENSG00000236303	LINC02646	10	129213488	131483193	4833	48	0.0762683	1.43884e-16	1.12945e-15	EUR Subclass-EN L3-5-IT-3
ENSG00000176769	TCERG1L	10	130092391	132311721	5183	173	0.212523	8.91056e-48	2.49982e-46	EUR Subclass-EN L3-5-IT-3
ENSG00000176171	BNIP3	10	130966455	132982013	4203	38	0.0488799	4.69253e-11	2.60089e-10	EUR Subclass-EN L3-5-IT-3
ENSG00000188385	JAKMIP3	10	131036336	133184858	4424	116	0.143083	2.22647e-31	3.46473e-30	EUR Subclass-EN L3-5-IT-3
ENSG00000165752	STK32C	10	131207492	133331847	4175	25	0.038416	6.75437e-09	3.12972e-08	EUR Subclass-EN L3-5-IT-3
ENSG00000171811	CFAP46	10	131808392	133942823	3092	106	0.342786	5.40371e-85	4.43856e-83	EUR Subclass-EN L3-5-IT-3
ENSG00000232903	LINC01166	10	131943967	133965289	2991	15	0.249662	9.8537e-59	3.96512e-57	EUR Subclass-EN L3-5-IT-3
ENSG00000256925	ADGRA1-AS1	10	132083073	134088491	2735	24	0.0402606	2.44138e-09	1.17462e-08	EUR Subclass-EN L3-5-IT-3
ENSG00000171798	KNDC1	10	132160219	134226412	2505	22	0.0268304	1.12984e-06	4.27647e-06	EUR Subclass-EN L3-5-IT-3
ENSG00000148824	MTG1	10	132394094	134422520	2037	6	0.0344092	4.36098e-08	1.88581e-07	EUR Subclass-EN L3-5-IT-3
ENSG00000214279	SCART1	10	132453928	134523558	1946	54	0.163349	5.33564e-36	9.99101e-35	EUR Subclass-EN L3-5-IT-3
ENSG00000288107	ENSG00000288107	10	132565797	134629507	1752	36	0.149651	1.39821e-32	2.28049e-31	EUR Subclass-EN L3-5-IT-3
ENSG00000142082	SIRT3	11	0	1236931	1720	62	0.139587	8.31713e-31	1.26826e-29	EUR Subclass-EN L3-5-IT-3
ENSG00000185627	PSMD13	11	0	1252984	1740	43	0.315366	6.93943e-77	4.82881e-75	EUR Subclass-EN L3-5-IT-3
ENSG00000182272	B4GALNT4	11	0	1382117	2017	30	0.0123627	0.0011095	0.00311924	EUR Subclass-EN L3-5-IT-3
ENSG00000174915	PTDSS2	11	0	1491399	2253	32	0.10159	4.42666e-22	4.65911e-21	EUR Subclass-EN L3-5-IT-3
ENSG00000023191	RNH1	11	0	1507300	2280	39	0.0687474	4.90885e-15	3.53788e-14	EUR Subclass-EN L3-5-IT-3
ENSG00000177030	DEAF1	11	0	1707118	2762	29	0.27166	1.1705e-63	5.50206e-62	EUR Subclass-EN L3-5-IT-3
ENSG00000255158	ENSG00000255158	11	0	1678391	2699	30	0.200968	1.86538e-45	4.88092e-44	EUR Subclass-EN L3-5-IT-3
ENSG00000177106	EPS8L2	11	0	1727727	2791	52	0.261835	1.14168e-61	5.08174e-60	EUR Subclass-EN L3-5-IT-3
ENSG00000255284	ENSG00000255284	11	0	1784297	2877	21	0.25645	1.35577e-59	5.65553e-58	EUR Subclass-EN L3-5-IT-3
ENSG00000177595	PIDD1	11	0	1809753	2916	53	0.0885239	3.03771e-19	2.76132e-18	EUR Subclass-EN L3-5-IT-3
ENSG00000250397	ENSG00000250397	11	0	1859795	2990	40	0.0149423	0.000346876	0.00103298	EUR Subclass-EN L3-5-IT-3
ENSG00000177830	CHID1	11	0	1915058	3070	18	0.117382	1.42364e-25	1.74238e-24	EUR Subclass-EN L3-5-IT-3
ENSG00000183020	AP2A2	11	0	2012245	3106	51	0.0525791	9.13038e-12	5.31771e-11	EUR Subclass-EN L3-5-IT-3
ENSG00000184956	MUC6	11	12823	2036718	3106	14	0.105061	5.59847e-23	6.10202e-22	EUR Subclass-EN L3-5-IT-3
ENSG00000182208	MOB2	11	469457	2501247	3402	13	0.0308532	1.85527e-07	7.58821e-07	EUR Subclass-EN L3-5-IT-3
ENSG00000238184	CD81-AS1	11	1328749	3377992	3239	43	0.0233869	6.40119e-06	2.25421e-05	EUR Subclass-EN L3-5-IT-3
ENSG00000053918	KCNQ1	11	1444684	3849105	3360	24	0.024409	4.42314e-06	1.58246e-05	EUR Subclass-EN L3-5-IT-3
ENSG00000269821	KCNQ1OT1	11	1608328	3699994	2897	18	0.0454116	2.55966e-10	1.33995e-09	EUR Subclass-EN L3-5-IT-3
ENSG00000110628	SLC22A18	11	1899721	3925246	2551	28	0.0596598	3.73662e-13	2.39225e-12	EUR Subclass-EN L3-5-IT-3
ENSG00000205531	NAP1L4	11	1944431	3992377	2593	11	0.0226327	9.45791e-06	3.28277e-05	EUR Subclass-EN L3-5-IT-3
ENSG00000021762	OSBPL5	11	2087107	4166739	2765	23	0.0270289	1.21985e-06	4.59214e-06	EUR Subclass-EN L3-5-IT-3
ENSG00000005801	ZNF195	11	2339261	4379222	2383	59	0.0268884	1.37646e-06	5.16456e-06	EUR Subclass-EN L3-5-IT-3
ENSG00000223756	TSSC2	11	2380961	4408978	2372	25	0.0394059	4.37586e-09	2.04605e-08	EUR Subclass-EN L3-5-IT-3
ENSG00000148985	PGAP2	11	2797724	4826371	2932	14	0.0816598	9.98243e-18	8.32828e-17	EUR Subclass-EN L3-5-IT-3
ENSG00000239920	ENSG00000239920	11	4254392	6678434	4684	17	0.163219	5.58958e-36	1.0442e-34	EUR Subclass-EN L3-5-IT-3
ENSG00000132256	TRIM5	11	4663195	6938619	4551	70	0.116712	2.98365e-25	3.60732e-24	EUR Subclass-EN L3-5-IT-3
ENSG00000132274	TRIM22	11	4689697	6737089	4075	153	0.197586	3.2078e-44	8.12661e-43	EUR Subclass-EN L3-5-IT-3
ENSG00000254444	ENSG00000254444	11	5108135	7185576	3915	12	0.0185432	6.26068e-05	0.000200935	EUR Subclass-EN L3-5-IT-3
ENSG00000180878	C11orf42	11	5205557	7211135	3738	10	0.0184379	6.59073e-05	0.000211102	EUR Subclass-EN L3-5-IT-3
ENSG00000132259	CNGA4	11	5234765	7244479	3752	13	0.110727	6.36944e-24	7.24462e-23	EUR Subclass-EN L3-5-IT-3
ENSG00000283977	ENSG00000283977	11	5481485	7508978	3721	2	0.0296956	3.91401e-07	1.54995e-06	EUR Subclass-EN L3-5-IT-3
ENSG00000179532	DNHD1	11	5497260	7593758	3858	30	0.0411207	1.47986e-09	7.28053e-09	EUR Subclass-EN L3-5-IT-3
ENSG00000166341	DCHS1	11	5621330	7655809	3629	10	0.0465977	1.66431e-10	8.84323e-10	EUR Subclass-EN L3-5-IT-3
ENSG00000255410	ENSG00000255410	11	5630504	7658396	3620	101	0.0695198	3.32941e-15	2.41925e-14	EUR Subclass-EN L3-5-IT-3
ENSG00000254838	GVINP1	11	5713536	7746439	3573	35	0.0452879	2.83037e-10	1.47827e-09	EUR Subclass-EN L3-5-IT-3
ENSG00000283415	ENSG00000283415	11	5821942	7926878	3694	57	0.134376	3.79512e-29	5.35653e-28	EUR Subclass-EN L3-5-IT-3
ENSG00000170743	SYT9	11	6238778	8469043	3755	28	0.041305	1.16962e-09	5.82434e-09	EUR Subclass-EN L3-5-IT-3
ENSG00000166387	PPFIBP2	11	6513298	8657127	3690	29	0.033237	7.4397e-08	3.14794e-07	EUR Subclass-EN L3-5-IT-3
ENSG00000175390	EIF3F	11	6970251	9001862	3397	7	0.0116955	0.00153236	0.00423705	EUR Subclass-EN L3-5-IT-3
ENSG00000166402	TUB	11	7019244	9106243	3471	17	0.0173008	0.000115149	0.000359856	EUR Subclass-EN L3-5-IT-3
ENSG00000166405	RIC3	11	7106056	9169055	3376	65	0.0238011	5.85473e-06	2.06909e-05	EUR Subclass-EN L3-5-IT-3
ENSG00000166407	LMO1	11	7224309	9268716	3321	54	0.204015	3.17706e-46	8.52298e-45	EUR Subclass-EN L3-5-IT-3
ENSG00000130413	STK33	11	7391868	9594289	3429	74	0.100561	3.94606e-22	4.16427e-21	EUR Subclass-EN L3-5-IT-3
ENSG00000166436	TRIM66	11	7612037	9682694	3017	6	0.0157179	0.000226027	0.000685392	EUR Subclass-EN L3-5-IT-3
ENSG00000166444	DENND2B	11	7693351	9910951	3270	27	0.0163728	0.000171567	0.000526563	EUR Subclass-EN L3-5-IT-3
ENSG00000166452	AKIP1	11	7911139	9920084	2864	17	0.0187365	5.3329e-05	0.000172373	EUR Subclass-EN L3-5-IT-3
ENSG00000175348	TMEM9B	11	7947202	9965011	2883	14	0.0187264	5.88415e-05	0.000189422	EUR Subclass-EN L3-5-IT-3
ENSG00000254860	TMEM9B-AS1	11	7964510	9977527	2878	26	0.232693	6.05485e-53	2.03124e-51	EUR Subclass-EN L3-5-IT-3
ENSG00000253973	ENSG00000253973	11	8004093	10067776	2965	42	0.0467286	1.32818e-10	7.11364e-10	EUR Subclass-EN L3-5-IT-3
ENSG00000175356	SCUBE2	11	8019476	10138114	3063	49	0.0197488	3.58421e-05	0.000117849	EUR Subclass-EN L3-5-IT-3
ENSG00000166471	TMEM41B	11	8280654	10314636	2906	40	0.066121	1.77138e-14	1.23424e-13	EUR Subclass-EN L3-5-IT-3
ENSG00000254397	ENSG00000254397	11	8430356	10433486	2880	19	0.0610528	1.78637e-13	1.16759e-12	EUR Subclass-EN L3-5-IT-3
ENSG00000246273	SBF2-AS1	11	8758268	10811335	3068	3	0.0135352	0.000622598	0.00180318	EUR Subclass-EN L3-5-IT-3
ENSG00000254865	ENSG00000254865	11	9149192	11165109	3206	47	0.0181426	7.90896e-05	0.000251155	EUR Subclass-EN L3-5-IT-3
ENSG00000133805	AMPD3	11	9308313	11507579	3752	20	0.0471764	1.19566e-10	6.42593e-10	EUR Subclass-EN L3-5-IT-3
ENSG00000110315	RNF141	11	9511673	11541230	3593	39	0.0447332	3.31268e-10	1.71946e-09	EUR Subclass-EN L3-5-IT-3
ENSG00000177112	IRAG1-AS1	11	9541258	11599936	3686	11	0.394008	3.00614e-103	4.43545e-101	EUR Subclass-EN L3-5-IT-3
ENSG00000133800	LYVE1	11	9556966	11611689	3678	24	0.149363	1.61885e-32	2.63497e-31	EUR Subclass-EN L3-5-IT-3
ENSG00000072952	IRAG1	11	9573091	11693988	3775	48	0.107643	2.77282e-23	3.06627e-22	EUR Subclass-EN L3-5-IT-3
ENSG00000236287	ZBED5	11	9812074	11858796	3723	16	0.0602035	2.20783e-13	1.43248e-12	EUR Subclass-EN L3-5-IT-3
ENSG00000110328	GALNT18	11	10270877	12622005	4161	64	0.149478	1.1953e-32	1.95757e-31	EUR Subclass-EN L3-5-IT-3
ENSG00000170242	USP47	11	10841423	12961887	3592	23	0.0317962	1.27583e-07	5.29022e-07	EUR Subclass-EN L3-5-IT-3
ENSG00000050165	DKK3	11	10956207	13009769	3514	75	0.117183	2.5339e-25	3.07522e-24	EUR Subclass-EN L3-5-IT-3
ENSG00000133816	MICAL2	11	11094008	13359144	3971	40	0.0471369	1.14502e-10	6.16832e-10	EUR Subclass-EN L3-5-IT-3
ENSG00000197702	PARVA	11	11377563	13535356	3511	81	0.243681	2.48766e-56	9.28358e-55	EUR Subclass-EN L3-5-IT-3
ENSG00000187079	TEAD1	11	11674421	13944737	3612	15	0.0126553	0.00089767	0.0025498	EUR Subclass-EN L3-5-IT-3
ENSG00000251381	LINC00958	11	11961541	13989597	3242	26	0.250492	4.33881e-58	1.70713e-56	EUR Subclass-EN L3-5-IT-3
ENSG00000133794	ARNTL	11	12276652	14387266	3143	4	0.0235555	5.95838e-06	2.10339e-05	EUR Subclass-EN L3-5-IT-3
ENSG00000262655	SPON1	11	12962723	15268133	3042	30	0.163399	4.74928e-36	8.92451e-35	EUR Subclass-EN L3-5-IT-3
ENSG00000254418	SPON1-AS1	11	13262846	15273691	2323	12	0.13452	3.00429e-29	4.26299e-28	EUR Subclass-EN L3-5-IT-3
ENSG00000133818	RRAS2	11	13277922	15364506	2446	24	0.125367	3.09574e-27	4.09478e-26	EUR Subclass-EN L3-5-IT-3
ENSG00000152270	PDE3B	11	13643804	15872044	2580	13	0.029535	3.54829e-07	1.41214e-06	EUR Subclass-EN L3-5-IT-3
ENSG00000186104	CYP2R1	11	13877440	15892231	2280	29	0.018044	7.72708e-05	0.000245574	EUR Subclass-EN L3-5-IT-3
ENSG00000070081	NUCB2	11	16208153	18349980	2693	23	0.0330294	6.40499e-08	2.73116e-07	EUR Subclass-EN L3-5-IT-3
ENSG00000188211	NCR3LG1	11	16351800	18377341	2524	20	0.0688159	4.32326e-15	3.1229e-14	EUR Subclass-EN L3-5-IT-3
ENSG00000187486	KCNJ11	11	16365172	18389331	2516	21	0.0347646	3.56549e-08	1.55703e-07	EUR Subclass-EN L3-5-IT-3
ENSG00000260196	ENSG00000260196	11	16380649	18383531	2499	18	0.100303	1.29133e-21	1.32245e-20	EUR Subclass-EN L3-5-IT-3
ENSG00000006071	ABCC8	11	16392498	18476894	2644	32	0.0382845	6.5564e-09	3.03887e-08	EUR Subclass-EN L3-5-IT-3
ENSG00000287898	ENSG00000287898	11	16476595	18492367	2591	76	0.0559449	2.00425e-12	1.2279e-11	EUR Subclass-EN L3-5-IT-3
ENSG00000166788	SAAL1	11	17069935	19106087	2876	28	0.0557844	2.00658e-12	1.22886e-11	EUR Subclass-EN L3-5-IT-3
ENSG00000110756	HPS5	11	17278668	19322198	2934	93	0.0222122	1.19276e-05	4.10422e-05	EUR Subclass-EN L3-5-IT-3
ENSG00000166800	LDHAL6A	11	17455824	19479601	2959	13	0.0718664	1.01636e-15	7.62866e-15	EUR Subclass-EN L3-5-IT-3
ENSG00000247595	SPTY2D1OS	11	17588781	19610255	2909	34	0.0157332	0.000235378	0.000712936	EUR Subclass-EN L3-5-IT-3
ENSG00000255308	CSRP3-AS1	11	18196775	20281426	3146	11	0.115137	5.71382e-25	6.83044e-24	EUR Subclass-EN L3-5-IT-3
ENSG00000166833	NAV2	11	18350724	21121601	4455	106	0.0124006	0.00111445	0.00313207	EUR Subclass-EN L3-5-IT-3
ENSG00000165973	NELL1	11	19669551	22575686	4776	76	0.104621	1.22476e-22	1.31779e-21	EUR Subclass-EN L3-5-IT-3
ENSG00000091664	SLC17A6	11	21338381	23379503	3410	43	0.0684879	6.01706e-15	4.30543e-14	EUR Subclass-EN L3-5-IT-3
ENSG00000148935	GAS2	11	21625509	23813055	3835	34	0.138766	3.70518e-30	5.4974e-29	EUR Subclass-EN L3-5-IT-3
ENSG00000198168	SVIP	11	21813799	23830299	3565	37	0.076724	5.69642e-17	4.57753e-16	EUR Subclass-EN L3-5-IT-3
ENSG00000246225	ENSG00000246225	11	21829380	23945393	3661	48	0.0469901	1.29209e-10	6.92779e-10	EUR Subclass-EN L3-5-IT-3
ENSG00000255418	LINC02718	11	22154683	24203161	3466	41	0.0608571	1.93958e-13	1.2641e-12	EUR Subclass-EN L3-5-IT-3
ENSG00000255193	LINC02726	11	22730588	24796970	4164	25	0.0350063	2.24111e-08	9.94765e-08	EUR Subclass-EN L3-5-IT-3
ENSG00000187398	LUZP2	11	23496970	26082638	5464	59	0.0302794	2.9115e-07	1.16716e-06	EUR Subclass-EN L3-5-IT-3
ENSG00000134343	ANO3	11	25188842	27663289	4971	68	0.0252592	2.77575e-06	1.01448e-05	EUR Subclass-EN L3-5-IT-3
ENSG00000254560	BBOX1-AS1	11	26047186	28220113	3443	93	0.0765836	9.21436e-17	7.30865e-16	EUR Subclass-EN L3-5-IT-3
ENSG00000169519	METTL15	11	27108248	29527041	2755	39	0.0554291	2.12404e-12	1.29979e-11	EUR Subclass-EN L3-5-IT-3
ENSG00000254530	LINC02755	11	28335878	30989328	3295	28	0.24922	1.53832e-57	5.90679e-56	EUR Subclass-EN L3-5-IT-3
ENSG00000254734	ENSG00000254734	11	28713909	30881714	2834	61	0.16156	7.61208e-36	1.41538e-34	EUR Subclass-EN L3-5-IT-3
ENSG00000254532	ENSG00000254532	11	29044053	31322988	2590	17	0.680675	2.66326e-256	4.24391e-252	EUR Subclass-EN L3-5-IT-3
ENSG00000152219	ARL14EP	11	29323104	31338223	2246	33	0.251106	4.35078e-59	1.77314e-57	EUR Subclass-EN L3-5-IT-3
ENSG00000170959	DCDC1	11	29830369	32369810	2654	26	0.0721039	7.09476e-16	5.37589e-15	EUR Subclass-EN L3-5-IT-3
ENSG00000170946	DNAJC24	11	30369840	32432835	2103	26	0.118557	6.37307e-26	7.95884e-25	EUR Subclass-EN L3-5-IT-3
ENSG00000148950	IMMP1L	11	30432401	32509645	2181	12	0.0493102	4.53608e-11	2.51767e-10	EUR Subclass-EN L3-5-IT-3
ENSG00000060749	QSER1	11	31892811	33993316	2578	25	0.0255462	2.57583e-06	9.42065e-06	EUR Subclass-EN L3-5-IT-3
ENSG00000176148	TCP11L1	11	32039417	34105943	2539	45	0.0140164	0.000509623	0.00148952	EUR Subclass-EN L3-5-IT-3
ENSG00000110429	FBXO3	11	32740939	34774543	2348	31	0.0285334	6.70633e-07	2.58566e-06	EUR Subclass-EN L3-5-IT-3
ENSG00000166016	ABTB2	11	33150987	35358010	2833	33	0.0117488	0.00142335	0.00394728	EUR Subclass-EN L3-5-IT-3
ENSG00000149089	APIP	11	33853094	35916379	2849	53	0.530577	2.13857e-160	1.09929e-157	EUR Subclass-EN L3-5-IT-3
ENSG00000110436	SLC1A2	11	34251205	36420063	3334	26	0.0256926	2.06549e-06	7.63125e-06	EUR Subclass-EN L3-5-IT-3
ENSG00000179431	FJX1	11	34618460	36620865	2943	58	0.0129995	0.000848369	0.00241579	EUR Subclass-EN L3-5-IT-3
ENSG00000166326	TRIM44	11	34662775	36818007	3311	26	0.0660199	1.36347e-14	9.584e-14	EUR Subclass-EN L3-5-IT-3
ENSG00000285705	ENSG00000285705	11	34824192	36838523	3107	13	0.128649	4.70116e-28	6.41378e-27	EUR Subclass-EN L3-5-IT-3
ENSG00000166352	IFTAP	11	35594369	37675695	3084	57	0.0785289	4.20954e-17	3.4033e-16	EUR Subclass-EN L3-5-IT-3
ENSG00000285751	ENSG00000285751	11	38024631	40161638	2707	21	0.0659949	1.54135e-14	1.07962e-13	EUR Subclass-EN L3-5-IT-3
ENSG00000149084	HSD17B12	11	42680680	44856617	3349	43	0.0356717	2.44964e-08	1.08431e-07	EUR Subclass-EN L3-5-IT-3
ENSG00000254409	ENSG00000254409	11	42921059	45001157	3158	40	0.0249274	3.18298e-06	1.15564e-05	EUR Subclass-EN L3-5-IT-3
ENSG00000110455	ACCS	11	43065925	45084237	3036	34	0.0292201	4.60451e-07	1.80855e-06	EUR Subclass-EN L3-5-IT-3
ENSG00000151348	EXT2	11	43095648	45251962	3213	40	0.219304	1.35548e-49	4.07538e-48	EUR Subclass-EN L3-5-IT-3
ENSG00000019505	SYT13	11	44240302	46286341	2972	6	0.0300185	3.18149e-07	1.27124e-06	EUR Subclass-EN L3-5-IT-3
ENSG00000255041	ENSG00000255041	11	44387215	46513802	2889	51	0.0199196	3.46855e-05	0.000114244	EUR Subclass-EN L3-5-IT-3
ENSG00000175264	CHST1	11	44647689	46665622	2515	10	0.0160851	0.000195502	0.00059669	EUR Subclass-EN L3-5-IT-3
ENSG00000121671	CRY2	11	44847118	46883248	2349	19	0.0105158	0.00262016	0.00705871	EUR Subclass-EN L3-5-IT-3
ENSG00000157613	CREB3L1	11	45277662	47321409	2121	20	0.0297893	3.72229e-07	1.47659e-06	EUR Subclass-EN L3-5-IT-3
ENSG00000149179	C11orf49	11	45936689	48164385	1948	27	0.010354	0.00293601	0.00786045	EUR Subclass-EN L3-5-IT-3
ENSG00000025434	NR1H3	11	46248300	48269033	1825	11	0.0107028	0.00233688	0.00631798	EUR Subclass-EN L3-5-IT-3
ENSG00000110514	MADD	11	46269161	48330031	1892	20	0.0109027	0.00213369	0.00579322	EUR Subclass-EN L3-5-IT-3
ENSG00000066336	SPI1	11	46354860	48378547	1870	20	0.0102216	0.00310598	0.00828625	EUR Subclass-EN L3-5-IT-3
ENSG00000172247	C1QTNF4	11	46589667	48594411	2074	17	0.108399	1.6923e-23	1.89773e-22	EUR Subclass-EN L3-5-IT-3
ENSG00000109919	MTCH2	11	46617315	48642607	2143	29	0.266485	1.03686e-62	4.73422e-61	EUR Subclass-EN L3-5-IT-3
ENSG00000030066	NUP160	11	46778087	48848555	2315	24	0.0114566	0.0015911	0.00438805	EUR Subclass-EN L3-5-IT-3
ENSG00000149177	PTPRJ	11	46980558	49170841	2567	21	0.0546945	3.0639e-12	1.8564e-11	EUR Subclass-EN L3-5-IT-3
ENSG00000205035	ENSG00000205035	11	48558546	50810419	3134	100	0.0972107	3.60385e-21	3.58697e-20	EUR Subclass-EN L3-5-IT-3
ENSG00000254487	ENSG00000254487	11	48817778	50825553	2726	23	0.0691837	3.32392e-15	2.41636e-14	EUR Subclass-EN L3-5-IT-3
ENSG00000219061	TRIM51FP	11	48833140	50839320	2713	20	0.0319725	1.00546e-07	4.20526e-07	EUR Subclass-EN L3-5-IT-3
ENSG00000288177	ENSG00000288177	11	48852096	50884421	2699	35	0.357364	1.0196e-89	1.00293e-87	EUR Subclass-EN L3-5-IT-3
ENSG00000149150	SLC43A1	11	56484534	58515780	3056	19	0.0178489	8.64576e-05	0.000273028	EUR Subclass-EN L3-5-IT-3
ENSG00000149124	GLYAT	11	57640426	59731974	2915	29	0.0695748	3.40494e-15	2.47301e-14	EUR Subclass-EN L3-5-IT-3
ENSG00000156689	GLYATL2	11	57834065	59904215	2939	10	0.0727555	7.18759e-16	5.44364e-15	EUR Subclass-EN L3-5-IT-3
ENSG00000254717	GLYATL1P2	11	57878302	59893460	2912	38	0.0177088	9.04594e-05	0.000285553	EUR Subclass-EN L3-5-IT-3
ENSG00000134812	CBLIF	11	58829273	60845499	2625	33	0.0260997	2.03321e-06	7.51548e-06	EUR Subclass-EN L3-5-IT-3
ENSG00000285231	OOSP3	11	58878809	60896481	2556	40	0.0413159	1.63613e-09	8.00481e-09	EUR Subclass-EN L3-5-IT-3
ENSG00000110108	TMEM109	11	59914158	61923443	2392	13	0.0196845	3.84706e-05	0.00012606	EUR Subclass-EN L3-5-IT-3
ENSG00000013725	CD6	11	59971680	62020377	2530	15	0.0730231	4.30485e-16	3.30273e-15	EUR Subclass-EN L3-5-IT-3
ENSG00000167987	VPS37C	11	60130257	62161615	2560	42	0.0199873	3.27217e-05	0.000108044	EUR Subclass-EN L3-5-IT-3
ENSG00000221968	FADS3	11	60873519	62892051	2295	12	0.0791386	3.35935e-17	2.72147e-16	EUR Subclass-EN L3-5-IT-3
ENSG00000149503	INCENP	11	61123998	63153169	2330	14	0.0352822	3.1233e-08	1.3688e-07	EUR Subclass-EN L3-5-IT-3
ENSG00000162174	ASRGL1	11	61337448	63393412	2485	20	0.0201974	2.60993e-05	8.69887e-05	EUR Subclass-EN L3-5-IT-3
ENSG00000089597	GANAB	11	61624826	63646726	2510	14	0.0100324	0.00338876	0.00900449	EUR Subclass-EN L3-5-IT-3
ENSG00000185475	TMEM179B	11	61787402	63790400	2436	36	0.0273903	9.36607e-07	3.56883e-06	EUR Subclass-EN L3-5-IT-3
ENSG00000168003	SLC3A2	11	61856004	63888880	2469	44	0.0207084	2.33183e-05	7.81117e-05	EUR Subclass-EN L3-5-IT-3
ENSG00000197901	SLC22A6	11	61936385	63984967	2419	12	0.0487404	4.25535e-11	2.36846e-10	EUR Subclass-EN L3-5-IT-3
ENSG00000149452	SLC22A8	11	61989154	64015841	2352	7	0.0309122	2.14552e-07	8.71053e-07	EUR Subclass-EN L3-5-IT-3
ENSG00000196600	SLC22A25	11	62163776	64229652	2291	8	0.0643867	3.16177e-14	2.17167e-13	EUR Subclass-EN L3-5-IT-3
ENSG00000256847	CCND2P1	11	62243085	64244004	2159	13	0.115106	5.86517e-25	7.00611e-24	EUR Subclass-EN L3-5-IT-3
ENSG00000110583	NAA40	11	62938959	64957319	2033	38	0.0520436	1.10393e-11	6.41075e-11	EUR Subclass-EN L3-5-IT-3
ENSG00000168071	CCDC88B	11	63340204	65357534	1844	43	0.208733	5.54077e-47	1.52491e-45	EUR Subclass-EN L3-5-IT-3
ENSG00000162302	RPS6KA4	11	63359148	65372215	1839	19	0.0396772	4.15918e-09	1.95161e-08	EUR Subclass-EN L3-5-IT-3
ENSG00000269038	SF1-DT	11	63778954	65779405	1831	19	0.0263699	1.61106e-06	6.01082e-06	EUR Subclass-EN L3-5-IT-3
ENSG00000149792	MRPL49	11	64122183	66127371	1921	6	0.0195132	3.87266e-05	0.000126821	EUR Subclass-EN L3-5-IT-3
ENSG00000173327	MAP3K11	11	64597756	66615382	1876	3	0.0196375	3.86965e-05	0.000126774	EUR Subclass-EN L3-5-IT-3
ENSG00000255557	ENSG00000255557	11	64745729	66771585	1838	8	0.237003	2.93798e-54	1.03577e-52	EUR Subclass-EN L3-5-IT-3
ENSG00000254470	AP5B1	11	64773898	66780976	1825	17	0.049583	3.11954e-11	1.75343e-10	EUR Subclass-EN L3-5-IT-3
ENSG00000172803	SNX32	11	64833834	66856896	1815	16	0.0828862	4.83733e-18	4.1287e-17	EUR Subclass-EN L3-5-IT-3
ENSG00000087365	SF3B2	11	65050729	67069308	1767	13	0.113435	1.79941e-24	2.09909e-23	EUR Subclass-EN L3-5-IT-3
ENSG00000175115	PACS1	11	65070272	67244744	1812	33	0.180538	3.21443e-40	7.0651e-39	EUR Subclass-EN L3-5-IT-3
ENSG00000255468	ENSG00000255468	11	65347950	67364804	1668	6	0.088512	2.86354e-19	2.60895e-18	EUR Subclass-EN L3-5-IT-3
ENSG00000174669	SLC29A2	11	65362521	67372214	1662	24	0.0878217	4.09367e-19	3.70009e-18	EUR Subclass-EN L3-5-IT-3
ENSG00000174165	ZDHHC24	11	65520637	67546235	1678	7	0.0144519	0.000409714	0.00121105	EUR Subclass-EN L3-5-IT-3
ENSG00000174080	CTSF	11	65563464	67568879	1669	19	0.010203	0.00303003	0.0080931	EUR Subclass-EN L3-5-IT-3
ENSG00000172613	RAD9A	11	66317871	68398410	1747	20	0.0330999	8.14151e-08	3.43033e-07	EUR Subclass-EN L3-5-IT-3
ENSG00000084207	GSTP1	11	66583742	68586656	1737	12	0.0514103	1.69865e-11	9.7367e-11	EUR Subclass-EN L3-5-IT-3
ENSG00000167792	NDUFV1	11	66605653	68612554	1752	7	0.0239368	5.54261e-06	1.96401e-05	EUR Subclass-EN L3-5-IT-3
ENSG00000273819	ENPP7P7	11	66812557	68873367	2009	25	0.0199862	3.34634e-05	0.000110379	EUR Subclass-EN L3-5-IT-3
ENSG00000110721	CHKA	11	67052859	69121444	2203	6	0.0474498	9.40068e-11	5.10639e-10	EUR Subclass-EN L3-5-IT-3
ENSG00000110090	CPT1A	11	67754620	69844410	2785	14	0.0342521	3.98454e-08	1.73101e-07	EUR Subclass-EN L3-5-IT-3
ENSG00000197345	MRPL21	11	67891276	69903835	2726	21	0.0163142	0.000166074	0.00051069	EUR Subclass-EN L3-5-IT-3
ENSG00000132740	IGHMBP2	11	67903863	69940602	2767	17	0.0299436	3.45015e-07	1.3748e-06	EUR Subclass-EN L3-5-IT-3
ENSG00000287725	ENSG00000287725	11	68072915	70162440	3254	55	0.264277	1.59537e-61	7.04219e-60	EUR Subclass-EN L3-5-IT-3
ENSG00000261070	ENSG00000261070	11	68147228	70171564	3217	58	0.180881	3.46557e-40	7.6066e-39	EUR Subclass-EN L3-5-IT-3
ENSG00000131626	PPFIA1	11	69270690	71385312	3237	15	0.157626	5.71063e-35	1.02361e-33	EUR Subclass-EN L3-5-IT-3
ENSG00000254604	ENSG00000254604	11	69282367	71363368	3178	36	0.0959024	9.27163e-21	9.08631e-20	EUR Subclass-EN L3-5-IT-3
ENSG00000246889	ENSG00000246889	11	69372246	71398488	3112	26	0.0135507	0.00061885	0.00179265	EUR Subclass-EN L3-5-IT-3
ENSG00000085733	CTTN	11	69398404	71436584	3149	6	0.0379591	7.19897e-09	3.33185e-08	EUR Subclass-EN L3-5-IT-3
ENSG00000254682	ENSG00000254682	11	70448674	72452157	2569	20	0.0301055	2.77333e-07	1.11486e-06	EUR Subclass-EN L3-5-IT-3
ENSG00000172890	NADSYN1	11	70453109	72524107	2693	20	0.0262968	1.50578e-06	5.62462e-06	EUR Subclass-EN L3-5-IT-3
ENSG00000204571	KRTAP5-11	11	70579714	72603353	2672	37	0.0986417	2.59643e-21	2.61036e-20	EUR Subclass-EN L3-5-IT-3
ENSG00000248671	ALG1L9P	11	70673885	72818238	2786	86	0.101815	5.41178e-22	5.67347e-21	EUR Subclass-EN L3-5-IT-3
ENSG00000255319	ENPP7P8	11	70711740	72781183	2698	43	0.0368925	1.17642e-08	5.36068e-08	EUR Subclass-EN L3-5-IT-3
ENSG00000254469	ENSG00000254469	11	70865504	72928654	2613	17	0.0166455	0.000151529	0.00046813	EUR Subclass-EN L3-5-IT-3
ENSG00000186642	PDE2A	11	71576141	73674591	2215	23	0.0456654	1.95559e-10	1.03564e-09	EUR Subclass-EN L3-5-IT-3
ENSG00000186635	ARAP1	11	71685069	73793599	2258	60	0.012734	0.000947084	0.00268203	EUR Subclass-EN L3-5-IT-3
ENSG00000137478	FCHSD2	11	71836745	74142318	2626	35	0.0210606	2.08203e-05	7.0068e-05	EUR Subclass-EN L3-5-IT-3
ENSG00000175581	MRPL48	11	72787872	74865133	2374	19	0.173338	3.00333e-38	6.10434e-37	EUR Subclass-EN L3-5-IT-3
ENSG00000168014	C2CD3	11	73012718	75171210	2605	16	0.0568834	1.19952e-12	7.46365e-12	EUR Subclass-EN L3-5-IT-3
ENSG00000214517	PPME1	11	73171267	75254703	2607	18	0.0105035	0.00267415	0.00719321	EUR Subclass-EN L3-5-IT-3
ENSG00000165434	PGM2L1	11	73330316	75398433	2613	68	0.0866114	9.46046e-19	8.40314e-18	EUR Subclass-EN L3-5-IT-3
ENSG00000212961	HNRNPA1P40	11	73354443	75355720	2493	17	0.0995472	1.45337e-21	1.48268e-20	EUR Subclass-EN L3-5-IT-3
ENSG00000077514	POLD3	11	73493851	75669117	2796	34	0.111996	2.21435e-24	2.57184e-23	EUR Subclass-EN L3-5-IT-3
ENSG00000166439	RNF169	11	73748849	75842413	2699	25	0.0767729	1.1049e-16	8.73343e-16	EUR Subclass-EN L3-5-IT-3
ENSG00000166435	XRRA1	11	73807739	75949200	2695	31	0.580523	4.05233e-187	4.61242e-184	EUR Subclass-EN L3-5-IT-3
ENSG00000255136	ENSG00000255136	11	74206048	76241173	2455	10	0.0345246	4.29204e-08	1.85802e-07	EUR Subclass-EN L3-5-IT-3
ENSG00000198382	UVRAG	11	74815210	77144232	2893	18	0.0595005	3.61311e-13	2.31503e-12	EUR Subclass-EN L3-5-IT-3
ENSG00000158636	EMSY	11	75444923	77553025	2764	10	0.0359714	1.8367e-08	8.20978e-08	EUR Subclass-EN L3-5-IT-3
ENSG00000078124	ACER3	11	75860859	78026797	2705	27	0.0647074	2.34465e-14	1.62021e-13	EUR Subclass-EN L3-5-IT-3
ENSG00000149269	PAK1	11	76322017	78474635	2743	71	0.169652	1.96615e-37	3.90656e-36	EUR Subclass-EN L3-5-IT-3
ENSG00000074201	CLNS1A	11	76514936	78637794	2647	47	0.182681	2.0675e-40	4.56311e-39	EUR Subclass-EN L3-5-IT-3
ENSG00000254459	ENSG00000254459	11	76829654	78872262	2449	64	0.182789	8.82459e-41	1.975e-39	EUR Subclass-EN L3-5-IT-3
ENSG00000159063	ALG8	11	77095244	79139660	2419	32	0.102641	3.61972e-22	3.82495e-21	EUR Subclass-EN L3-5-IT-3
ENSG00000246174	KCTD21-AS1	11	77139771	79175323	2411	59	0.41881	3.39455e-112	6.07777e-110	EUR Subclass-EN L3-5-IT-3
ENSG00000033327	GAB2	11	77215293	79418348	2675	20	0.185086	1.55764e-41	3.56623e-40	EUR Subclass-EN L3-5-IT-3
ENSG00000288538	ENSG00000288538	11	77223815	79225909	2330	12	0.0845775	1.03645e-18	9.18566e-18	EUR Subclass-EN L3-5-IT-3
ENSG00000254420	ENSG00000254420	11	77324758	79444049	2525	22	0.082754	5.2551e-18	4.47568e-17	EUR Subclass-EN L3-5-IT-3
ENSG00000137513	NARS2	11	77435968	79574874	2645	21	0.287278	6.02799e-69	3.33528e-67	EUR Subclass-EN L3-5-IT-3
ENSG00000255084	ENSG00000255084	11	77533176	79558565	2542	25	0.047407	1.07802e-10	5.81921e-10	EUR Subclass-EN L3-5-IT-3
ENSG00000287912	ENSG00000287912	11	80175201	82431520	4013	26	0.211094	1.87911e-47	5.20759e-46	EUR Subclass-EN L3-5-IT-3
ENSG00000245832	MIR4300HG	11	80821272	83718299	4876	54	0.0322435	1.17862e-07	4.90248e-07	EUR Subclass-EN L3-5-IT-3
ENSG00000246067	RAB30-DT	11	82072052	84107789	3158	5	0.0192908	4.49532e-05	0.000146399	EUR Subclass-EN L3-5-IT-3
ENSG00000137500	CCDC90B	11	82259097	84286407	3129	54	0.0910282	9.67069e-20	9.03296e-19	EUR Subclass-EN L3-5-IT-3
ENSG00000150672	DLG2	11	82455012	86627922	5954	40	0.0286781	6.46425e-07	2.49716e-06	EUR Subclass-EN L3-5-IT-3
ENSG00000171204	TMEM126B	11	84628573	86636539	2746	24	0.0156243	0.000245692	0.000742763	EUR Subclass-EN L3-5-IT-3
ENSG00000137501	SYTL2	11	84694224	86811159	2979	21	0.112985	1.00967e-24	1.19091e-23	EUR Subclass-EN L3-5-IT-3
ENSG00000074266	EED	11	85244753	87278813	3217	25	0.04056	2.72711e-09	1.30578e-08	EUR Subclass-EN L3-5-IT-3
ENSG00000149196	HIKESHI	11	85302211	87345943	3285	6	0.0370513	1.18302e-08	5.38765e-08	EUR Subclass-EN L3-5-IT-3
ENSG00000149201	CCDC81	11	85374736	87423109	3367	19	0.181356	4.58825e-40	1.00293e-38	EUR Subclass-EN L3-5-IT-3
ENSG00000254733	ENSG00000254733	11	85431590	87622867	3727	24	0.0466429	9.6531e-11	5.23205e-10	EUR Subclass-EN L3-5-IT-3
ENSG00000278989	ENSG00000278989	11	85434924	87437282	3347	25	0.0630159	5.68626e-14	3.85085e-13	EUR Subclass-EN L3-5-IT-3
ENSG00000151376	ME3	11	85441108	87672636	3774	33	0.0594166	4.42051e-13	2.81651e-12	EUR Subclass-EN L3-5-IT-3
ENSG00000254731	ENSG00000254731	11	85703099	87714092	3569	31	0.0440556	4.92358e-10	2.52112e-09	EUR Subclass-EN L3-5-IT-3
ENSG00000255250	ENSG00000255250	11	85727355	87765467	3620	43	0.0428047	9.57142e-10	4.80077e-09	EUR Subclass-EN L3-5-IT-3
ENSG00000150687	PRSS23	11	85791059	87952910	3848	120	0.0316694	1.39467e-07	5.76351e-07	EUR Subclass-EN L3-5-IT-3
ENSG00000255471	ENSG00000255471	11	85892214	87925037	3658	50	0.0254554	2.54968e-06	9.32715e-06	EUR Subclass-EN L3-5-IT-3
ENSG00000246523	FZD4-DT	11	85955616	88021909	3680	24	0.0236833	5.2145e-06	1.8531e-05	EUR Subclass-EN L3-5-IT-3
ENSG00000166575	TMEM135	11	86037844	88328824	3774	28	0.0635457	2.38348e-14	1.64632e-13	EUR Subclass-EN L3-5-IT-3
ENSG00000285835	ENSG00000285835	11	86847259	89045608	2456	4	0.0190853	4.39664e-05	0.00014342	EUR Subclass-EN L3-5-IT-3
ENSG00000077616	NAALAD2	11	89131515	91192894	106	19	0.0346951	3.82633e-08	1.66501e-07	EUR Subclass-EN L3-5-IT-3
ENSG00000110172	CHORDC1	11	89200429	91223077	173	8	0.0136687	0.000616149	0.00178548	EUR Subclass-EN L3-5-IT-3
ENSG00000280367	ENSG00000280367	11	89223153	91226538	178	22	0.0439942	5.34128e-10	2.72912e-09	EUR Subclass-EN L3-5-IT-3
ENSG00000261645	DISC1FP1	11	89251204	91915052	1285	36	0.0312084	1.98408e-07	8.08577e-07	EUR Subclass-EN L3-5-IT-3
ENSG00000165323	FAT3	11	91224818	93896473	3925	9	0.0189272	5.14509e-05	0.000166573	EUR Subclass-EN L3-5-IT-3
ENSG00000180773	SLC36A4	11	92144174	94197991	2877	63	0.0401867	2.92185e-09	1.39234e-08	EUR Subclass-EN L3-5-IT-3
ENSG00000165325	DEUP1	11	92329971	94438487	3018	18	0.033414	7.1354e-08	3.02723e-07	EUR Subclass-EN L3-5-IT-3
ENSG00000166002	SMCO4	11	92478472	94543391	3007	27	0.153363	8.71711e-34	1.49523e-32	EUR Subclass-EN L3-5-IT-3
ENSG00000166004	CEP295	11	92661682	94730358	3048	13	0.0519121	1.30802e-11	7.55741e-11	EUR Subclass-EN L3-5-IT-3
ENSG00000214376	VSTM5	11	92818232	94850618	3019	20	0.053154	7.22234e-12	4.24522e-11	EUR Subclass-EN L3-5-IT-3
ENSG00000020922	MRE11	11	93415570	95493885	2936	24	0.0748488	2.54857e-16	1.97815e-15	EUR Subclass-EN L3-5-IT-3
ENSG00000257057	C11orf97	11	93512461	95532123	2867	15	0.116816	2.13234e-25	2.59579e-24	EUR Subclass-EN L3-5-IT-3
ENSG00000134627	PIWIL4	11	93543840	95621421	2962	71	0.0188615	5.52103e-05	0.0001782	EUR Subclass-EN L3-5-IT-3
ENSG00000255929	ENSG00000255929	11	93545330	95740355	3146	76	0.45154	1.46086e-126	3.75465e-124	EUR Subclass-EN L3-5-IT-3
ENSG00000255666	LINC02700	11	93638045	95652884	2844	17	0.0619701	1.11537e-13	7.42418e-13	EUR Subclass-EN L3-5-IT-3
ENSG00000166025	AMOTL1	11	93706431	95876748	3124	85	0.117065	1.94206e-25	2.36777e-24	EUR Subclass-EN L3-5-IT-3
ENSG00000245552	ENSG00000245552	11	94150539	96234391	3064	20	0.0283124	6.56708e-07	2.53504e-06	EUR Subclass-EN L3-5-IT-3
ENSG00000087053	MTMR2	11	94821766	96925315	3088	28	0.109781	9.70862e-24	1.09955e-22	EUR Subclass-EN L3-5-IT-3
ENSG00000149231	CCDC82	11	95349241	97389956	2945	20	0.424946	3.06453e-114	5.95528e-112	EUR Subclass-EN L3-5-IT-3
ENSG00000183340	JRKL	11	95389989	97507574	3038	16	0.0274223	1.06325e-06	4.02923e-06	EUR Subclass-EN L3-5-IT-3
ENSG00000255679	JRKL-AS1	11	95447132	97506826	2992	9	0.0758019	9.85612e-17	7.79827e-16	EUR Subclass-EN L3-5-IT-3
ENSG00000256684	LINC02737	11	95508425	97514748	2922	29	0.175331	5.83797e-39	1.22084e-37	EUR Subclass-EN L3-5-IT-3
ENSG00000254587	ENSG00000254587	11	95590317	97985810	3521	17	0.0141551	0.000467858	0.00137324	EUR Subclass-EN L3-5-IT-3
ENSG00000255039	LINC02553	11	96222644	98259987	3114	7	0.013293	0.000669451	0.00193081	EUR Subclass-EN L3-5-IT-3
ENSG00000149972	CNTN5	11	98020949	101358885	5692	102	0.176136	6.84527e-39	1.42587e-37	EUR Subclass-EN L3-5-IT-3
ENSG00000165895	ARHGAP42	11	99687288	101993941	3553	18	0.0242789	4.01644e-06	1.44344e-05	EUR Subclass-EN L3-5-IT-3
ENSG00000110318	CEP126	11	100915010	103001062	3042	54	0.019689	3.8158e-05	0.000125087	EUR Subclass-EN L3-5-IT-3
ENSG00000137691	CFAP300	11	101047437	103084554	2830	17	0.0836424	1.98523e-18	1.73436e-17	EUR Subclass-EN L3-5-IT-3
ENSG00000137693	YAP1	11	101110447	103233424	2943	13	0.0281636	7.37116e-07	2.8283e-06	EUR Subclass-EN L3-5-IT-3
ENSG00000152578	GRIA4	11	104609994	106982092	2881	90	0.0397594	3.78704e-09	1.78487e-08	EUR Subclass-EN L3-5-IT-3
ENSG00000182359	KBTBD3	11	105051098	107077459	2519	20	0.02615	1.86463e-06	6.90997e-06	EUR Subclass-EN L3-5-IT-3
ENSG00000152402	GUCY1A2	11	105674019	108018476	3269	43	0.146902	5.33492e-32	8.50119e-31	EUR Subclass-EN L3-5-IT-3
ENSG00000261098	ENSG00000261098	11	106312132	108316271	2894	24	0.0523466	1.12918e-11	6.55501e-11	EUR Subclass-EN L3-5-IT-3
ENSG00000152404	CWF19L2	11	106326345	108457844	3000	21	0.0569273	9.29412e-13	5.81704e-12	EUR Subclass-EN L3-5-IT-3
ENSG00000137760	ALKBH8	11	106502727	108565742	2851	15	0.0677453	4.27276e-15	3.08782e-14	EUR Subclass-EN L3-5-IT-3
ENSG00000110675	ELMOD1	11	106591091	108666779	2859	91	0.0942415	1.93516e-20	1.86663e-19	EUR Subclass-EN L3-5-IT-3
ENSG00000285696	ENSG00000285696	11	107142458	109150381	2679	18	0.0986204	1.71209e-21	1.73883e-20	EUR Subclass-EN L3-5-IT-3
ENSG00000149289	ZC3H12C	11	109093392	111171841	2281	27	0.0128363	0.000907492	0.00257586	EUR Subclass-EN L3-5-IT-3
ENSG00000170145	SIK2	11	110602449	112730855	2435	15	0.0152629	0.0002883	0.00086517	EUR Subclass-EN L3-5-IT-3
ENSG00000254990	ENSG00000254990	11	110768668	112778350	2288	13	0.099371	1.37849e-21	1.4099e-20	EUR Subclass-EN L3-5-IT-3
ENSG00000086848	ALG9	11	110782195	112871581	2494	18	0.0126868	0.000958513	0.00271295	EUR Subclass-EN L3-5-IT-3
ENSG00000197580	BCO2	11	111175510	113224699	2456	42	0.135825	1.05371e-29	1.53062e-28	EUR Subclass-EN L3-5-IT-3
ENSG00000250303	LINC02762	11	111270749	113362534	2478	10	0.0140139	0.000505971	0.00148047	EUR Subclass-EN L3-5-IT-3
ENSG00000285769	ENSG00000285769	11	111637342	113751131	2596	33	0.0117244	0.00143548	0.00397886	EUR Subclass-EN L3-5-IT-3
ENSG00000149294	NCAM1	11	111961247	114278436	3193	24	0.0445376	3.23694e-10	1.68124e-09	EUR Subclass-EN L3-5-IT-3
ENSG00000149292	TTC12	11	112314579	114383544	3055	30	0.42675	8.44689e-116	1.70381e-113	EUR Subclass-EN L3-5-IT-3
ENSG00000149295	DRD2	11	112409605	114475691	3098	57	0.0357183	2.41308e-08	1.06901e-07	EUR Subclass-EN L3-5-IT-3
ENSG00000048028	USP28	11	112797874	114875570	3150	14	0.0199865	3.41962e-05	0.000112679	EUR Subclass-EN L3-5-IT-3
ENSG00000149305	HTR3B	11	112904677	114949078	2990	21	0.0658476	2.12207e-14	1.46959e-13	EUR Subclass-EN L3-5-IT-3
ENSG00000182985	CADM1	11	114169218	116504957	3315	108	0.0500837	2.95101e-11	1.66281e-10	EUR Subclass-EN L3-5-IT-3
ENSG00000256972	ENSG00000256972	11	114333577	116340262	2736	8	0.0248407	3.27717e-06	1.1874e-05	EUR Subclass-EN L3-5-IT-3
ENSG00000255580	ENSG00000255580	11	114363629	116377931	2763	89	0.0293778	4.01412e-07	1.58801e-06	EUR Subclass-EN L3-5-IT-3
ENSG00000149591	TAGLN	11	116199370	118207464	3581	34	0.0902375	1.15883e-19	1.07862e-18	EUR Subclass-EN L3-5-IT-3
ENSG00000110274	CEP164	11	116314557	118413266	3680	12	0.121623	2.188e-26	2.80046e-25	EUR Subclass-EN L3-5-IT-3
ENSG00000250699	ENSG00000250699	11	116316362	118328038	3601	35	0.134888	2.38403e-29	3.40104e-28	EUR Subclass-EN L3-5-IT-3
ENSG00000177103	DSCAML1	11	116427772	118817525	3875	10	0.0173879	0.000108281	0.000339056	EUR Subclass-EN L3-5-IT-3
ENSG00000254528	ENSG00000254528	11	116833719	118838942	3085	28	0.0110099	0.00201767	0.00549506	EUR Subclass-EN L3-5-IT-3
ENSG00000255422	ENSG00000255422	11	117700427	119750263	2615	34	0.0146631	0.000376014	0.00111662	EUR Subclass-EN L3-5-IT-3
ENSG00000186166	CENATAC	11	117998138	120015793	2662	15	0.0156034	0.000249192	0.000752789	EUR Subclass-EN L3-5-IT-3
ENSG00000254428	ENSG00000254428	11	118003742	120004893	2610	5	0.0244922	4.18824e-06	1.50078e-05	EUR Subclass-EN L3-5-IT-3
ENSG00000118181	RPS25	11	118015712	120018691	2647	26	0.0133572	0.00070933	0.00203821	EUR Subclass-EN L3-5-IT-3
ENSG00000256269	HMBS	11	118084866	120093549	2630	11	0.0191033	4.9316e-05	0.000159986	EUR Subclass-EN L3-5-IT-3
ENSG00000181264	TLCD5	11	119325296	121333686	2831	12	0.0121644	0.00120167	0.00336296	EUR Subclass-EN L3-5-IT-3
ENSG00000196914	ARHGEF12	11	119336413	121489937	3050	27	0.035687	2.1999e-08	9.77291e-08	EUR Subclass-EN L3-5-IT-3
ENSG00000149403	GRIK4	11	119511746	121988906	3416	46	0.036867	1.37732e-08	6.23158e-08	EUR Subclass-EN L3-5-IT-3
ENSG00000250493	ENSG00000250493	11	119867933	121894797	2750	16	0.0113281	0.0018199	0.00498198	EUR Subclass-EN L3-5-IT-3
ENSG00000109929	SC5D	11	120292681	122313410	2479	24	0.0147004	0.000382625	0.00113519	EUR Subclass-EN L3-5-IT-3
ENSG00000286044	ENSG00000286044	11	120674261	122928976	2848	31	0.0251481	3.07842e-06	1.1192e-05	EUR Subclass-EN L3-5-IT-3
ENSG00000255248	MIR100HG	11	121028325	123556721	3387	46	0.0149503	0.000338	0.00100786	EUR Subclass-EN L3-5-IT-3
ENSG00000285909	ENSG00000285909	11	121751147	123851617	3086	14	0.0942186	2.32688e-20	2.23501e-19	EUR Subclass-EN L3-5-IT-3
ENSG00000109944	JHY	11	121882683	123963862	3132	14	0.0494353	4.59919e-11	2.55093e-10	EUR Subclass-EN L3-5-IT-3
ENSG00000166250	CLMP	11	122069872	124195248	3317	25	0.0264583	1.77751e-06	6.6071e-06	EUR Subclass-EN L3-5-IT-3
ENSG00000023171	GRAMD1B	11	122358428	124627774	3819	19	0.0196301	3.97959e-05	0.000130268	EUR Subclass-EN L3-5-IT-3
ENSG00000166257	SCN3B	11	122629187	124655244	3503	49	0.0266744	1.42716e-06	5.34975e-06	EUR Subclass-EN L3-5-IT-3
ENSG00000166261	ZNF202	11	122723914	124741675	3425	50	0.0733534	5.7072e-16	4.34516e-15	EUR Subclass-EN L3-5-IT-3
ENSG00000110002	VWA5A	11	123115404	125147721	3497	24	0.0394088	4.24755e-09	1.99081e-08	EUR Subclass-EN L3-5-IT-3
ENSG00000154134	ROBO3	11	123865432	125881471	3396	35	0.417664	2.89809e-112	5.24786e-110	EUR Subclass-EN L3-5-IT-3
ENSG00000165478	HEPACAM	11	123919205	125936412	3375	8	0.0160766	0.000194358	0.000593426	EUR Subclass-EN L3-5-IT-3
ENSG00000149548	CCDC15	11	123954121	126041489	3520	48	0.098611	1.62864e-21	1.65513e-20	EUR Subclass-EN L3-5-IT-3
ENSG00000134940	ACRV1	11	124671522	126680874	3318	16	0.0104296	0.00274463	0.00737906	EUR Subclass-EN L3-5-IT-3
ENSG00000283703	VSIG10L2	11	124946056	126958647	3459	9	0.0729394	3.50019e-16	2.69577e-15	EUR Subclass-EN L3-5-IT-3
ENSG00000064309	CDON	11	124955796	127063335	3670	31	0.246148	4.88427e-57	1.85754e-55	EUR Subclass-EN L3-5-IT-3
ENSG00000110074	FOXRED1	11	125269055	127278131	3474	16	0.0477847	9.98124e-11	5.40255e-10	EUR Subclass-EN L3-5-IT-3
ENSG00000110063	DCPS	11	125304060	127350005	3481	32	0.0155217	0.000235941	0.000714369	EUR Subclass-EN L3-5-IT-3
ENSG00000110080	ST3GAL4	11	125355640	127440344	3494	49	0.024612	3.85708e-06	1.3893e-05	EUR Subclass-EN L3-5-IT-3
ENSG00000149571	KIRREL3	11	125423358	128003460	4223	23	0.0429745	7.4639e-10	3.77459e-09	EUR Subclass-EN L3-5-IT-3
ENSG00000255087	ENSG00000255087	11	126021736	128172363	3442	47	0.0637388	4.52301e-14	3.08009e-13	EUR Subclass-EN L3-5-IT-3
ENSG00000134909	ARHGAP32	11	127965060	130279324	3386	21	0.109108	8.52802e-24	9.67906e-23	EUR Subclass-EN L3-5-IT-3
ENSG00000043039	BARX2	11	128375848	130452279	2819	30	0.0368874	1.46619e-08	6.613e-08	EUR Subclass-EN L3-5-IT-3
ENSG00000134917	ADAMTS8	11	129404923	131428609	2938	30	0.140058	9.09328e-31	1.38397e-29	EUR Subclass-EN L3-5-IT-3
ENSG00000120451	SNX19	11	129866250	131916479	3022	80	0.213852	2.54457e-48	7.3059e-47	EUR Subclass-EN L3-5-IT-3
ENSG00000182667	NTM	11	130370478	133336822	4606	90	0.0912176	7.10913e-20	6.67948e-19	EUR Subclass-EN L3-5-IT-3
ENSG00000237654	ENSG00000237654	11	130502735	132540867	3133	13	0.0412171	1.58255e-09	7.76893e-09	EUR Subclass-EN L3-5-IT-3
ENSG00000285980	ENSG00000285980	11	130542030	132581145	3176	33	0.0403683	2.6817e-09	1.28597e-08	EUR Subclass-EN L3-5-IT-3
ENSG00000183715	OPCML	11	131414977	134532501	4944	42	0.0317186	1.48187e-07	6.1112e-07	EUR Subclass-EN L3-5-IT-3
ENSG00000204241	LINC02731	11	133032216	135067936	3657	10	0.0226667	8.79875e-06	3.06466e-05	EUR Subclass-EN L3-5-IT-3
ENSG00000166086	JAM3	11	133069071	135152001	3619	24	0.0531393	6.83274e-12	4.02215e-11	EUR Subclass-EN L3-5-IT-3
ENSG00000151503	NCAPD3	11	133150113	135225454	3514	5	0.0182865	6.71143e-05	0.000214709	EUR Subclass-EN L3-5-IT-3
ENSG00000151500	THYN1	11	133248279	135253370	3396	23	0.0146383	0.000364486	0.001084	EUR Subclass-EN L3-5-IT-3
ENSG00000166105	GLB1L3	11	133274245	135319564	3376	33	0.158734	4.73167e-35	8.51006e-34	EUR Subclass-EN L3-5-IT-3
ENSG00000149328	GLB1L2	11	133331874	135378341	3273	29	0.0168623	0.00013434	0.000417129	EUR Subclass-EN L3-5-IT-3
ENSG00000109956	B3GAT1	11	133378504	135412242	3197	75	0.15437	5.05012e-34	8.80455e-33	EUR Subclass-EN L3-5-IT-3
ENSG00000255545	B3GAT1-DT	11	133412284	135505665	3145	18	0.438695	1.63521e-119	3.72245e-117	EUR Subclass-EN L3-5-IT-3
ENSG00000010379	SLC6A13	12	0	1262873	1685	28	0.0230396	7.58959e-06	2.65686e-05	EUR Subclass-EN L3-5-IT-3
ENSG00000120647	CCDC77	12	0	1442642	2074	55	0.0598709	2.59113e-13	1.67504e-12	EUR Subclass-EN L3-5-IT-3
ENSG00000139044	B4GALNT3	12	0	1563509	2330	17	0.0219262	1.3956e-05	4.76718e-05	EUR Subclass-EN L3-5-IT-3
ENSG00000177406	NINJ2-AS1	12	0	1664196	2471	6	0.0145873	0.000391124	0.00115868	EUR Subclass-EN L3-5-IT-3
ENSG00000060237	WNK1	12	0	1911452	2830	50	0.112171	2.0465e-24	2.3821e-23	EUR Subclass-EN L3-5-IT-3
ENSG00000285704	ENSG00000285704	12	0	1867139	2745	1	0.0211831	1.79176e-05	6.06709e-05	EUR Subclass-EN L3-5-IT-3
ENSG00000002016	RAD52	12	0	1990053	2976	38	0.106483	5.68223e-23	6.18621e-22	EUR Subclass-EN L3-5-IT-3
ENSG00000082805	ERC1	12	0	2495933	3675	29	0.030203	2.82734e-07	1.13485e-06	EUR Subclass-EN L3-5-IT-3
ENSG00000151067	CACNA1C	12	970772	3697950	4275	72	0.0209106	2.19114e-05	7.35845e-05	EUR Subclass-EN L3-5-IT-3
ENSG00000274659	LINC02371	12	1740064	3746662	3074	3	0.0173848	0.000113232	0.000354004	EUR Subclass-EN L3-5-IT-3
ENSG00000111203	ITFG2	12	1812622	3859791	3160	76	0.107683	2.91583e-23	3.21994e-22	EUR Subclass-EN L3-5-IT-3
ENSG00000283297	TEX52	12	1849046	3857039	3098	15	0.0678117	6.53822e-15	4.66995e-14	EUR Subclass-EN L3-5-IT-3
ENSG00000111206	FOXM1	12	1857680	3877174	3106	19	0.0208878	2.10898e-05	7.09298e-05	EUR Subclass-EN L3-5-IT-3
ENSG00000078246	TULP3	12	1877223	3941138	3175	15	0.0243667	3.23073e-06	1.17164e-05	EUR Subclass-EN L3-5-IT-3
ENSG00000011105	TSPAN9	12	2077355	4286564	3219	81	0.148368	2.27295e-32	3.68084e-31	EUR Subclass-EN L3-5-IT-3
ENSG00000111218	PRMT8	12	2381349	4593973	3198	11	0.0361552	1.84139e-08	8.22611e-08	EUR Subclass-EN L3-5-IT-3
ENSG00000130038	CRACR2A	12	2606633	4764819	3177	39	0.0318812	1.12568e-07	4.68717e-07	EUR Subclass-EN L3-5-IT-3
ENSG00000111224	PARP11	12	2791047	4873448	3150	18	0.107575	1.83636e-23	2.05639e-22	EUR Subclass-EN L3-5-IT-3
ENSG00000255920	CCND2-AS1	12	3247981	5276252	2941	31	0.0460773	1.8421e-10	9.76511e-10	EUR Subclass-EN L3-5-IT-3
ENSG00000285901	ENSG00000285901	12	3273762	5405490	3045	31	0.290301	1.1378e-69	6.42935e-68	EUR Subclass-EN L3-5-IT-3
ENSG00000130035	GALNT8	12	3720400	5851927	3040	36	0.102265	2.2448e-22	2.39586e-21	EUR Subclass-EN L3-5-IT-3
ENSG00000067182	TNFRSF1A	12	5328757	7342114	2708	45	0.026271	1.75931e-06	6.54099e-06	EUR Subclass-EN L3-5-IT-3
ENSG00000215039	CD27-AS1	12	5439001	7451567	2651	70	0.0474788	8.03027e-11	4.38227e-10	EUR Subclass-EN L3-5-IT-3
ENSG00000139190	VAMP1	12	5462237	7470677	2635	30	0.0255465	2.46967e-06	9.04694e-06	EUR Subclass-EN L3-5-IT-3
ENSG00000111640	GAPDH	12	5534512	7538374	2604	9	0.0468791	1.0613e-10	5.73474e-10	EUR Subclass-EN L3-5-IT-3
ENSG00000111652	COPS7A	12	5724014	7731875	2718	15	0.0309415	2.04775e-07	8.3327e-07	EUR Subclass-EN L3-5-IT-3
ENSG00000111664	GNB3	12	5839954	7847393	2750	32	0.243205	5.63617e-57	2.13331e-55	EUR Subclass-EN L3-5-IT-3
ENSG00000111665	CDCA3	12	5844793	7851292	2748	13	0.0818796	9.55673e-18	7.98566e-17	EUR Subclass-EN L3-5-IT-3
ENSG00000111669	TPI1	12	5867119	7870948	2755	10	0.0117993	0.00140285	0.00389382	EUR Subclass-EN L3-5-IT-3
ENSG00000139178	C1RL	12	6089587	8109238	2575	16	0.0239677	5.40973e-06	1.91991e-05	EUR Subclass-EN L3-5-IT-3
ENSG00000139182	CLSTN3	12	6129698	8158945	2558	9	0.0348648	3.65112e-08	1.59094e-07	EUR Subclass-EN L3-5-IT-3
ENSG00000282080	ENSG00000282080	12	7014093	9019007	2276	16	0.0326518	9.13284e-08	3.83483e-07	EUR Subclass-EN L3-5-IT-3
ENSG00000065970	FOXJ2	12	7032716	9055517	2304	14	0.0103507	0.0028818	0.00772699	EUR Subclass-EN L3-5-IT-3
ENSG00000226711	FAM66C	12	7180209	9216151	2343	32	0.0371155	1.07681e-08	4.92366e-08	EUR Subclass-EN L3-5-IT-3
ENSG00000244050	DEFB109F	12	7199599	9218911	2322	63	0.0283904	6.6217e-07	2.55489e-06	EUR Subclass-EN L3-5-IT-3
ENSG00000164845	FAM86FP	12	7232512	9242948	2324	15	0.0114205	0.00173087	0.00474888	EUR Subclass-EN L3-5-IT-3
ENSG00000286895	ENSG00000286895	12	7243147	9342048	2476	73	0.137466	6.82834e-30	9.97337e-29	EUR Subclass-EN L3-5-IT-3
ENSG00000256589	ENPP7P5	12	7254527	9308855	2386	67	0.0167832	0.000135953	0.000421646	EUR Subclass-EN L3-5-IT-3
ENSG00000226091	LINC00937	12	7295986	9396803	2478	49	0.089902	1.46745e-19	1.35795e-18	EUR Subclass-EN L3-5-IT-3
ENSG00000256552	ENSG00000256552	12	7320381	9369555	2399	8	0.017436	9.52718e-05	0.000299972	EUR Subclass-EN L3-5-IT-3
ENSG00000166532	RIMKLB	12	7681600	9783095	2373	17	0.0403487	2.89244e-09	1.37946e-08	EUR Subclass-EN L3-5-IT-3
ENSG00000111752	PHC1	12	7913896	9941467	2250	19	0.015103	0.000287086	0.000861853	EUR Subclass-EN L3-5-IT-3
ENSG00000003056	M6PR	12	7940361	9949761	2246	33	0.0759444	1.65333e-16	1.29209e-15	EUR Subclass-EN L3-5-IT-3
ENSG00000214851	LINC00612	12	8055589	10065070	2332	45	0.0589212	4.50803e-13	2.87112e-12	EUR Subclass-EN L3-5-IT-3
ENSG00000126838	PZP	12	8148840	10208395	2542	24	0.122259	1.77908e-26	2.28626e-25	EUR Subclass-EN L3-5-IT-3
ENSG00000284634	ENSG00000284634	12	8448295	10658392	3178	48	0.173156	3.88613e-38	7.83867e-37	EUR Subclass-EN L3-5-IT-3
ENSG00000111796	KLRB1	12	8594551	10607916	2913	24	0.0706623	2.14414e-15	1.57596e-14	EUR Subclass-EN L3-5-IT-3
ENSG00000069493	CLEC2D	12	8664969	10699553	2978	59	0.118278	1.09269e-25	1.34873e-24	EUR Subclass-EN L3-5-IT-3
ENSG00000225231	LINC02470	12	8936504	10943495	3025	79	0.387029	2.46754e-100	3.22297e-98	EUR Subclass-EN L3-5-IT-3
ENSG00000134539	KLRD1	12	9226058	11329608	3371	42	0.238504	1.58164e-54	5.63837e-53	EUR Subclass-EN L3-5-IT-3
ENSG00000231887	PRH1	12	9824960	12171608	3579	39	0.0697037	3.01479e-15	2.19464e-14	EUR Subclass-EN L3-5-IT-3
ENSG00000275119	ENSG00000275119	12	10212219	12251389	2976	32	0.475906	7.80966e-135	2.44014e-132	EUR Subclass-EN L3-5-IT-3
ENSG00000251655	PRB1	12	10351823	12395566	3042	39	0.175777	2.84079e-39	5.98783e-38	EUR Subclass-EN L3-5-IT-3
ENSG00000270863	DDX55P1	12	10512723	12514136	2974	18	0.0307971	1.76008e-07	7.21557e-07	EUR Subclass-EN L3-5-IT-3
ENSG00000274551	ENSG00000274551	12	10516425	12521686	2978	25	0.0298487	3.04261e-07	1.21758e-06	EUR Subclass-EN L3-5-IT-3
ENSG00000256237	ENSG00000256237	12	10541395	12555838	2951	42	0.0705358	1.74041e-15	1.28873e-14	EUR Subclass-EN L3-5-IT-3
ENSG00000247157	LINC01252	12	10548030	12590369	2962	46	0.228669	1.98604e-52	6.63471e-51	EUR Subclass-EN L3-5-IT-3
ENSG00000121380	BCL2L14	12	11049844	13211084	2840	14	0.0614086	1.22977e-13	8.15495e-13	EUR Subclass-EN L3-5-IT-3
ENSG00000070018	LRP6	12	11116025	13267044	2862	13	0.0927253	2.63501e-20	2.52337e-19	EUR Subclass-EN L3-5-IT-3
ENSG00000165714	BORCS5	12	11357078	13471233	2822	33	0.156272	2.8787e-34	5.0856e-33	EUR Subclass-EN L3-5-IT-3
ENSG00000111266	DUSP16	12	11473282	13562863	2868	41	0.30248	5.36484e-73	3.28803e-71	EUR Subclass-EN L3-5-IT-3
ENSG00000255670	ENSG00000255670	12	11485353	13491581	2733	37	0.239263	3.96063e-55	1.43438e-53	EUR Subclass-EN L3-5-IT-3
ENSG00000111269	CREBL2	12	11611827	13645108	2865	27	0.0247248	3.88376e-06	1.39796e-05	EUR Subclass-EN L3-5-IT-3
ENSG00000178878	APOLD1	12	11725917	13829975	3034	13	0.225497	2.80963e-51	9.0999e-50	EUR Subclass-EN L3-5-IT-3
ENSG00000255621	ENSG00000255621	12	12000451	14040679	3015	55	0.320516	4.62164e-78	3.34754e-76	EUR Subclass-EN L3-5-IT-3
ENSG00000084444	FAM234B	12	12044381	14142521	3063	6	0.223325	1.10424e-50	3.47747e-49	EUR Subclass-EN L3-5-IT-3
ENSG00000111305	GSG1	12	12083532	14103683	2932	3	0.169836	1.41773e-37	2.82748e-36	EUR Subclass-EN L3-5-IT-3
ENSG00000182993	C12orf60	12	13803666	15906586	2499	11	0.121494	2.78417e-26	3.54643e-25	EUR Subclass-EN L3-5-IT-3
ENSG00000151491	EPS8	12	14620134	16882329	2338	22	0.0447957	3.37968e-10	1.7531e-09	EUR Subclass-EN L3-5-IT-3
ENSG00000048540	LMO3	12	15548372	17610594	1986	34	0.0472206	1.16662e-10	6.28256e-10	EUR Subclass-EN L3-5-IT-3
ENSG00000052126	PLEKHA5	12	18129733	20376400	4002	56	0.0287191	5.41753e-07	2.10968e-06	EUR Subclass-EN L3-5-IT-3
ENSG00000139154	AEBP2	12	18404045	20720801	4120	61	0.189952	1.43821e-42	3.43597e-41	EUR Subclass-EN L3-5-IT-3
ENSG00000255910	ENSG00000255910	12	18775451	21012261	4231	47	0.0503092	2.72701e-11	1.54205e-10	EUR Subclass-EN L3-5-IT-3
ENSG00000256287	LINC02398	12	19014780	21098868	4009	33	0.187751	9.13477e-42	2.1096e-40	EUR Subclass-EN L3-5-IT-3
ENSG00000111711	GOLT1B	12	20501781	22518408	3217	11	0.0187707	5.76357e-05	0.000185615	EUR Subclass-EN L3-5-IT-3
ENSG00000069431	ABCC9	12	20797389	22942543	3235	33	0.06096	1.86474e-13	1.21681e-12	EUR Subclass-EN L3-5-IT-3
ENSG00000111728	ST8SIA1	12	21063773	23437041	3185	72	0.027496	1.01063e-06	3.83802e-06	EUR Subclass-EN L3-5-IT-3
ENSG00000256995	ENSG00000256995	12	21699859	24188807	3105	35	0.0203893	2.81259e-05	9.3372e-05	EUR Subclass-EN L3-5-IT-3
ENSG00000118308	IRAG2	12	24004342	26108334	3593	7	0.0636525	4.97891e-14	3.37756e-13	EUR Subclass-EN L3-5-IT-3
ENSG00000258449	ENSG00000258449	12	24096868	26100980	3390	8	0.0180929	8.02238e-05	0.000254452	EUR Subclass-EN L3-5-IT-3
ENSG00000205707	ETFRF1	12	24195216	26209645	3430	13	0.0206176	2.44433e-05	8.1657e-05	EUR Subclass-EN L3-5-IT-3
ENSG00000246695	RASSF8-AS1	12	24936683	26959765	3473	48	0.0144464	0.000365334	0.00108632	EUR Subclass-EN L3-5-IT-3
ENSG00000123094	RASSF8	12	24959029	27079892	3600	37	0.0814351	1.11159e-17	9.24489e-17	EUR Subclass-EN L3-5-IT-3
ENSG00000256234	ENSG00000256234	12	25211164	27335856	3510	56	0.0905003	1.35046e-19	1.25332e-18	EUR Subclass-EN L3-5-IT-3
ENSG00000255968	ENSG00000255968	12	25318953	27421462	3480	36	0.198436	1.27221e-44	3.25404e-43	EUR Subclass-EN L3-5-IT-3
ENSG00000123104	ITPR2	12	25335352	27833194	4124	28	0.389759	6.1066e-101	8.10906e-99	EUR Subclass-EN L3-5-IT-3
ENSG00000234428	ENSG00000234428	12	25623369	27649479	3388	20	0.137685	5.56012e-30	8.16595e-29	EUR Subclass-EN L3-5-IT-3
ENSG00000064115	TM7SF3	12	25971579	28014434	3306	41	0.0484414	6.76285e-11	3.7084e-10	EUR Subclass-EN L3-5-IT-3
ENSG00000211455	STK38L	12	26243968	28325959	3378	46	0.0638178	4.79452e-14	3.25643e-13	EUR Subclass-EN L3-5-IT-3
ENSG00000029153	ARNTL2	12	26332854	28425289	3312	22	0.0309817	1.89473e-07	7.73571e-07	EUR Subclass-EN L3-5-IT-3
ENSG00000165935	SMCO2	12	26466810	28502185	3255	40	0.0962044	9.30647e-21	9.11485e-20	EUR Subclass-EN L3-5-IT-3
ENSG00000110841	PPFIBP1	12	26523431	28695564	3430	60	0.272078	1.05022e-63	4.95125e-62	EUR Subclass-EN L3-5-IT-3
ENSG00000123106	CCDC91	12	27133249	29581511	3862	36	0.0453447	2.80011e-10	1.46294e-09	EUR Subclass-EN L3-5-IT-3
ENSG00000247934	ENSG00000247934	12	27163298	29190738	3220	25	0.0144781	0.000427139	0.00125976	EUR Subclass-EN L3-5-IT-3
ENSG00000064763	FAR2	12	28149103	30340980	3991	2	0.022658	9.66835e-06	3.34852e-05	EUR Subclass-EN L3-5-IT-3
ENSG00000257176	ENSG00000257176	12	28277955	30317848	3692	4	0.022441	9.05996e-06	3.15082e-05	EUR Subclass-EN L3-5-IT-3
ENSG00000187950	OVCH1	12	28412474	30497686	4052	44	0.0126626	0.000920511	0.00261049	EUR Subclass-EN L3-5-IT-3
ENSG00000133687	TMTC1	12	28500840	30784759	4418	67	0.0386813	5.31889e-09	2.47537e-08	EUR Subclass-EN L3-5-IT-3
ENSG00000110888	CAPRIN2	12	29709552	31754951	3751	55	0.113182	7.39452e-25	8.77376e-24	EUR Subclass-EN L3-5-IT-3
ENSG00000285517	ENSG00000285517	12	29795458	31879268	3923	74	0.103366	2.29763e-22	2.44902e-21	EUR Subclass-EN L3-5-IT-3
ENSG00000110900	TSPAN11	12	29926428	31996602	3997	32	0.0656975	2.21168e-14	1.52965e-13	EUR Subclass-EN L3-5-IT-3
ENSG00000226472	ENSG00000226472	12	29978308	32006010	3937	30	0.0736312	4.25298e-16	3.26451e-15	EUR Subclass-EN L3-5-IT-3
ENSG00000245614	DDX11-AS1	12	30019434	32073847	4047	46	0.0781244	6.16652e-17	4.93043e-16	EUR Subclass-EN L3-5-IT-3
ENSG00000013573	DDX11	12	30073860	32104799	3997	32	0.445569	8.71574e-124	2.1367e-121	EUR Subclass-EN L3-5-IT-3
ENSG00000170456	DENND5B	12	30382226	32591136	3993	44	0.0857586	1.19689e-18	1.05489e-17	EUR Subclass-EN L3-5-IT-3
ENSG00000255760	LINC02422	12	30876969	32959316	3737	12	0.0187366	5.89489e-05	0.000189729	EUR Subclass-EN L3-5-IT-3
ENSG00000151746	BICD1	12	31106835	33383633	3406	36	0.0391375	5.33648e-09	2.48283e-08	EUR Subclass-EN L3-5-IT-3
ENSG00000139132	FGD4	12	31399558	33646050	3208	67	0.0572206	9.03632e-13	5.66459e-12	EUR Subclass-EN L3-5-IT-3
ENSG00000165966	PDZRN4	12	40188320	42574745	1917	41	0.251629	3.68432e-58	1.45681e-56	EUR Subclass-EN L3-5-IT-3
ENSG00000257228	ENSG00000257228	12	40409467	42473510	1709	48	0.167411	6.21816e-37	1.20837e-35	EUR Subclass-EN L3-5-IT-3
ENSG00000257239	ENSG00000257239	12	40829898	42932592	2579	40	0.294991	1.92977e-70	1.12641e-68	EUR Subclass-EN L3-5-IT-3
ENSG00000286591	ENSG00000286591	12	40951493	43024329	2744	63	0.0632579	6.67937e-14	4.50808e-13	EUR Subclass-EN L3-5-IT-3
ENSG00000151233	GXYLT1	12	41081845	43144874	2938	37	0.0611159	1.82529e-13	1.19254e-12	EUR Subclass-EN L3-5-IT-3
ENSG00000134283	PPHLN1	12	41238447	43459715	3516	56	0.123857	7.59542e-27	9.90451e-26	EUR Subclass-EN L3-5-IT-3
ENSG00000139168	ZCRB1	12	41312086	43326257	3294	33	0.0541609	4.71654e-12	2.8128e-11	EUR Subclass-EN L3-5-IT-3
ENSG00000139174	PRICKLE1	12	41456757	43590355	3514	14	0.0367797	1.41853e-08	6.40528e-08	EUR Subclass-EN L3-5-IT-3
ENSG00000129317	PUS7L	12	42718992	44758793	3042	42	0.0336488	5.88312e-08	2.51671e-07	EUR Subclass-EN L3-5-IT-3
ENSG00000184613	NELL2	12	43508275	45921848	2813	10	0.0140352	0.000521928	0.00152436	EUR Subclass-EN L3-5-IT-3
ENSG00000185610	DBX2	12	44014672	46051099	2108	13	0.0165861	0.000153007	0.000472238	EUR Subclass-EN L3-5-IT-3
ENSG00000257319	ENSG00000257319	12	44050901	46103107	2192	46	0.0536271	6.17761e-12	3.65135e-11	EUR Subclass-EN L3-5-IT-3
ENSG00000257657	ENSG00000257657	12	44475520	46610620	2172	49	0.0515334	1.55021e-11	8.91789e-11	EUR Subclass-EN L3-5-IT-3
ENSG00000257261	ENSG00000257261	12	45383652	47876784	3385	71	0.234195	2.46071e-53	8.28994e-52	EUR Subclass-EN L3-5-IT-3
ENSG00000139211	AMIGO2	12	46075707	48079959	3018	13	0.0148132	0.00035284	0.00104995	EUR Subclass-EN L3-5-IT-3
ENSG00000179715	PCED1B	12	46079603	48236662	3291	43	0.0847562	1.81355e-18	1.58785e-17	EUR Subclass-EN L3-5-IT-3
ENSG00000258181	ENSG00000258181	12	46248124	48257539	3044	29	0.0471088	1.05114e-10	5.68371e-10	EUR Subclass-EN L3-5-IT-3
ENSG00000257433	ENSG00000257433	12	46706083	48742294	3409	26	0.0703397	2.06883e-15	1.52412e-14	EUR Subclass-EN L3-5-IT-3
ENSG00000079337	RAPGEF3	12	46734363	48771040	3373	41	0.0139673	0.000529694	0.00154563	EUR Subclass-EN L3-5-IT-3
ENSG00000061273	HDAC7	12	46782722	48833132	3342	14	0.0319596	1.38468e-07	5.72369e-07	EUR Subclass-EN L3-5-IT-3
ENSG00000134291	TMEM106C	12	46963569	48968878	3269	10	0.0197021	3.70076e-05	0.000121441	EUR Subclass-EN L3-5-IT-3
ENSG00000177981	ASB8	12	47147789	49181213	3099	32	0.0392267	4.01843e-09	1.8889e-08	EUR Subclass-EN L3-5-IT-3
ENSG00000269514	ENSG00000269514	12	47198357	49230275	3051	51	0.280077	1.70468e-66	8.79098e-65	EUR Subclass-EN L3-5-IT-3
ENSG00000258234	ENSG00000258234	12	47231098	49284210	3060	49	0.0671108	1.02381e-14	7.23475e-14	EUR Subclass-EN L3-5-IT-3
ENSG00000167528	ZNF641	12	47337180	49351414	2926	13	0.0104484	0.00275254	0.00739908	EUR Subclass-EN L3-5-IT-3
ENSG00000197376	ENSG00000197376	12	47507354	49529897	2756	22	0.0198346	3.26662e-05	0.000107883	EUR Subclass-EN L3-5-IT-3
ENSG00000167535	CACNB3	12	47813794	49828941	2542	4	0.0107892	0.00236656	0.00639606	EUR Subclass-EN L3-5-IT-3
ENSG00000272822	ENSG00000272822	12	47903503	49957365	2600	9	0.0344099	3.51793e-08	1.53668e-07	EUR Subclass-EN L3-5-IT-3
ENSG00000139537	CCDC65	12	47904110	49931840	2565	18	0.0382173	6.87113e-09	3.18289e-08	EUR Subclass-EN L3-5-IT-3
ENSG00000167550	RHEBL1	12	48064676	50070025	2416	7	0.015632	0.000227704	0.000690346	EUR Subclass-EN L3-5-IT-3
ENSG00000123352	SPATS2	12	48366584	50527425	2304	16	0.0258234	2.28137e-06	8.39188e-06	EUR Subclass-EN L3-5-IT-3
ENSG00000110844	PRPF40B	12	48568218	50644666	2040	4	0.115432	2.70247e-25	3.27233e-24	EUR Subclass-EN L3-5-IT-3
ENSG00000161791	FMNL3	12	48636499	50708165	2021	21	0.103058	1.56057e-22	1.6746e-21	EUR Subclass-EN L3-5-IT-3
ENSG00000139644	TMBIM6	12	48707725	50764934	1995	8	0.0295601	3.6229e-07	1.43967e-06	EUR Subclass-EN L3-5-IT-3
ENSG00000258057	BCDIN3D-AS1	12	48827913	50841143	1959	22	0.01824	7.52668e-05	0.000239636	EUR Subclass-EN L3-5-IT-3
ENSG00000135472	FAIM2	12	48866896	50904217	2012	37	0.0532461	6.26667e-12	3.69986e-11	EUR Subclass-EN L3-5-IT-3
ENSG00000272368	ENSG00000272368	12	49112197	51165618	2169	57	0.111352	4.92763e-24	5.64905e-23	EUR Subclass-EN L3-5-IT-3
ENSG00000139624	CERS5	12	49129289	51167533	2167	40	0.326989	1.07008e-80	8.04328e-79	EUR Subclass-EN L3-5-IT-3
ENSG00000050405	LIMA1	12	49175788	51283546	2281	12	0.0244486	4.13402e-06	1.48335e-05	EUR Subclass-EN L3-5-IT-3
ENSG00000066084	DIP2B	12	49504985	51748657	2411	21	0.0455864	2.25351e-10	1.18553e-09	EUR Subclass-EN L3-5-IT-3
ENSG00000123268	ATF1	12	49763710	51821162	2230	20	0.0236862	5.96825e-06	2.1064e-05	EUR Subclass-EN L3-5-IT-3
ENSG00000214511	HIGD1C	12	49953922	51970506	2190	32	0.0325028	1.0556e-07	4.40688e-07	EUR Subclass-EN L3-5-IT-3
ENSG00000110911	SLC11A2	12	49979401	52028566	2225	19	0.0437638	4.92638e-10	2.52174e-09	EUR Subclass-EN L3-5-IT-3
ENSG00000050426	LETMD1	12	50047962	52060424	2194	17	0.0129816	0.00083033	0.00236611	EUR Subclass-EN L3-5-IT-3
ENSG00000110925	CSRNP2	12	50061205	52083664	2218	7	0.0242972	4.30174e-06	1.54041e-05	EUR Subclass-EN L3-5-IT-3
ENSG00000050438	SLC4A8	12	50391317	52515763	2838	20	0.0135676	0.00064182	0.00185514	EUR Subclass-EN L3-5-IT-3
ENSG00000287051	ENSG00000287051	12	51298856	53306287	3176	6	0.0225631	9.33787e-06	3.24322e-05	EUR Subclass-EN L3-5-IT-3
ENSG00000111077	TNS2	12	52046969	54064379	3175	23	0.114903	7.81925e-25	9.27081e-24	EUR Subclass-EN L3-5-IT-3
ENSG00000167778	SPRYD3	12	52064316	54079404	3163	6	0.0129229	0.000820884	0.00234129	EUR Subclass-EN L3-5-IT-3
ENSG00000139631	CSAD	12	52157663	54180925	3124	51	0.0368486	1.26527e-08	5.74745e-08	EUR Subclass-EN L3-5-IT-3
ENSG00000135390	ATP5MC2	12	52632726	54677408	2564	24	0.36296	6.88178e-92	7.35981e-90	EUR Subclass-EN L3-5-IT-3
ENSG00000286069	ENSG00000286069	12	52739611	54898976	2697	26	0.0133607	0.000721718	0.0020718	EUR Subclass-EN L3-5-IT-3
ENSG00000123415	SMUG1	12	53121277	55189008	2476	24	0.381239	4.66165e-98	5.80339e-96	EUR Subclass-EN L3-5-IT-3
ENSG00000123360	PDE1B	12	53549601	55579239	2591	26	0.0639281	4.20241e-14	2.8679e-13	EUR Subclass-EN L3-5-IT-3
ENSG00000135426	TESPA1	12	53948015	55984762	2337	17	0.0527893	9.09162e-12	5.29707e-11	EUR Subclass-EN L3-5-IT-3
ENSG00000197728	RPS26	12	55041351	57044697	1844	18	0.164294	3.98229e-36	7.50091e-35	EUR Subclass-EN L3-5-IT-3
ENSG00000257809	ENSG00000257809	12	55150796	57158220	1788	7	0.0205531	2.39922e-05	8.02342e-05	EUR Subclass-EN L3-5-IT-3
ENSG00000076067	RBMS2	12	55521820	57596193	1610	10	0.0137047	0.000607948	0.00176364	EUR Subclass-EN L3-5-IT-3
ENSG00000196531	NACA	12	55712305	57731628	1542	42	0.010018	0.00342128	0.00908485	EUR Subclass-EN L3-5-IT-3
ENSG00000166881	NEMP1	12	56055643	58088063	1746	4	0.0717816	4.90837e-16	3.75672e-15	EUR Subclass-EN L3-5-IT-3
ENSG00000166986	MARS1	12	56475445	58517569	2081	24	0.0293128	4.56901e-07	1.79594e-06	EUR Subclass-EN L3-5-IT-3
ENSG00000166987	MBD6	12	56520710	58530148	2074	14	0.0106937	0.00249349	0.00672884	EUR Subclass-EN L3-5-IT-3
ENSG00000166908	PIP4K2C	12	56591174	58603418	2129	48	0.0139753	0.000532222	0.00155272	EUR Subclass-EN L3-5-IT-3
ENSG00000135454	B4GALNT1	12	56623409	58633239	2142	28	0.0194839	4.10518e-05	0.000134159	EUR Subclass-EN L3-5-IT-3
ENSG00000135407	AVIL	12	56797376	58818704	2180	28	0.0272127	1.19061e-06	4.49368e-06	EUR Subclass-EN L3-5-IT-3
ENSG00000257698	GIHCG	12	56930115	58936345	2212	95	0.0252515	2.85891e-06	1.04392e-05	EUR Subclass-EN L3-5-IT-3
ENSG00000139263	LRIG3	12	57872149	59920504	2751	42	0.0175284	9.85176e-05	0.000309763	EUR Subclass-EN L3-5-IT-3
ENSG00000118596	SLC16A7	12	58596029	60789855	2790	41	0.0968879	4.60017e-21	4.55586e-20	EUR Subclass-EN L3-5-IT-3
ENSG00000286402	ENSG00000286402	12	60668302	62702771	2932	34	0.0203724	2.78258e-05	9.24338e-05	EUR Subclass-EN L3-5-IT-3
ENSG00000198673	TAFA2	12	60708273	63279150	3783	25	0.0720878	1.1028e-15	8.25028e-15	EUR Subclass-EN L3-5-IT-3
ENSG00000061987	MON2	12	61466817	63600476	3092	35	0.0353297	3.01856e-08	1.32473e-07	EUR Subclass-EN L3-5-IT-3
ENSG00000177990	DPY19L2	12	62558913	64668939	2757	77	0.205408	8.6046e-47	2.35188e-45	EUR Subclass-EN L3-5-IT-3
ENSG00000255693	LINC02389	12	63883394	65990646	2035	74	0.271701	8.46957e-64	4.01675e-62	EUR Subclass-EN L3-5-IT-3
ENSG00000248995	LINC02231	12	63920845	65982524	1975	54	0.251953	2.12136e-58	8.42989e-57	EUR Subclass-EN L3-5-IT-3
ENSG00000174106	LEMD3	12	64169583	66248355	2084	23	0.0355889	2.52848e-08	1.11641e-07	EUR Subclass-EN L3-5-IT-3
ENSG00000127311	HELB	12	65302493	67343643	2666	37	0.220884	3.5495e-50	1.08981e-48	EUR Subclass-EN L3-5-IT-3
ENSG00000155974	GRIP1	12	65347431	68069162	3716	58	0.0610951	1.87136e-13	1.22014e-12	EUR Subclass-EN L3-5-IT-3
ENSG00000255733	IFNG-AS1	12	66989445	69234686	3403	15	0.0154372	0.000253264	0.000764205	EUR Subclass-EN L3-5-IT-3
ENSG00000111581	NUP107	12	67686951	69745809	3212	10	0.110717	4.50646e-24	5.18487e-23	EUR Subclass-EN L3-5-IT-3
ENSG00000175782	SLC35E3	12	67746125	69793964	3200	12	0.0694348	2.69506e-15	1.96819e-14	EUR Subclass-EN L3-5-IT-3
ENSG00000111605	CPSF6	12	68239569	70274358	3262	27	0.0373845	1.06024e-08	4.85066e-08	EUR Subclass-EN L3-5-IT-3
ENSG00000127337	YEATS4	12	68359710	70390870	3279	57	0.0781578	5.27956e-17	4.24683e-16	EUR Subclass-EN L3-5-IT-3
ENSG00000127328	RAB3IP	12	68738860	70823204	3546	15	0.0146402	0.000399518	0.00118223	EUR Subclass-EN L3-5-IT-3
ENSG00000166268	MYRFL	12	68825227	70959097	3643	100	0.373481	7.25223e-96	8.75487e-94	EUR Subclass-EN L3-5-IT-3
ENSG00000257815	PRANCR	12	68901918	71243379	3937	54	0.601185	5.126e-200	8.16829e-197	EUR Subclass-EN L3-5-IT-3
ENSG00000257139	LINC02821	12	69180338	71202004	3368	37	0.254167	5.45112e-59	2.21591e-57	EUR Subclass-EN L3-5-IT-3
ENSG00000287132	ENSG00000287132	12	69239114	71242430	3328	69	0.0408328	2.28937e-09	1.10549e-08	EUR Subclass-EN L3-5-IT-3
ENSG00000135643	KCNMB4	12	69366290	71434292	3456	39	0.0833599	4.71379e-18	4.02973e-17	EUR Subclass-EN L3-5-IT-3
ENSG00000072657	TRHDE	12	71087266	73670758	3493	32	0.0538873	4.62869e-12	2.76399e-11	EUR Subclass-EN L3-5-IT-3
ENSG00000236333	TRHDE-AS1	12	71249964	73276954	2696	63	0.052902	5.22186e-12	3.1037e-11	EUR Subclass-EN L3-5-IT-3
ENSG00000180881	CAPS2	12	74275979	76390928	2844	43	0.0159603	0.000215342	0.000654237	EUR Subclass-EN L3-5-IT-3
ENSG00000173401	GLIPR1L1	12	74334670	76370560	2733	13	0.0106905	0.00240957	0.00651008	EUR Subclass-EN L3-5-IT-3
ENSG00000180481	GLIPR1L2	12	74391089	76432688	2700	62	0.459832	4.27819e-129	1.15547e-126	EUR Subclass-EN L3-5-IT-3
ENSG00000111615	KRR1	12	74490863	76511636	2645	28	0.0543572	2.43727e-12	1.48577e-11	EUR Subclass-EN L3-5-IT-3
ENSG00000258077	ENSG00000258077	12	74563202	76984015	3160	13	0.219918	1.53746e-50	4.82272e-49	EUR Subclass-EN L3-5-IT-3
ENSG00000257526	ENSG00000257526	12	75562294	77615567	3114	8	0.0381355	6.16844e-09	2.86405e-08	EUR Subclass-EN L3-5-IT-3
ENSG00000175183	CSRP2	12	75858709	77879023	3109	35	0.0348207	3.38804e-08	1.48116e-07	EUR Subclass-EN L3-5-IT-3
ENSG00000258225	ENSG00000258225	12	77052181	79091737	3095	19	0.0486216	5.96986e-11	3.2826e-10	EUR Subclass-EN L3-5-IT-3
ENSG00000258084	ENSG00000258084	12	77352519	79483030	2860	7	0.0408439	2.36366e-09	1.13929e-08	EUR Subclass-EN L3-5-IT-3
ENSG00000257165	ENSG00000257165	12	77448995	79540675	2741	19	0.0423708	1.04787e-09	5.23935e-09	EUR Subclass-EN L3-5-IT-3
ENSG00000257894	ENSG00000257894	12	78341205	80503396	1969	13	0.011487	0.00173167	0.00475013	EUR Subclass-EN L3-5-IT-3
ENSG00000058272	PPP1R12A	12	78773563	80935460	2056	29	0.0292501	4.22638e-07	1.66867e-06	EUR Subclass-EN L3-5-IT-3
ENSG00000165899	OTOGL	12	79099537	81380880	2385	29	0.15336	1.141e-33	1.94666e-32	EUR Subclass-EN L3-5-IT-3
ENSG00000139304	PTPRQ	12	79402178	81680273	2424	14	0.0140986	0.000511091	0.00149353	EUR Subclass-EN L3-5-IT-3
ENSG00000111052	LIN7A	12	79792520	81937934	2534	47	0.0305979	2.52962e-07	1.01946e-06	EUR Subclass-EN L3-5-IT-3
ENSG00000111058	ACSS3	12	79936414	82261210	3109	51	0.060201	2.71488e-13	1.75361e-12	EUR Subclass-EN L3-5-IT-3
ENSG00000139220	PPFIA2	12	80257975	82759553	3398	19	0.0235759	5.90501e-06	2.08593e-05	EUR Subclass-EN L3-5-IT-3
ENSG00000257747	LINC02426	12	80953719	82993136	2799	42	0.0187689	5.82654e-05	0.000187605	EUR Subclass-EN L3-5-IT-3
ENSG00000133773	CCDC59	12	81223681	83358805	3019	35	0.177709	2.57697e-39	5.43895e-38	EUR Subclass-EN L3-5-IT-3
ENSG00000179104	TMTC2	12	81686880	84134870	3790	122	0.0660353	1.54253e-14	1.07997e-13	EUR Subclass-EN L3-5-IT-3
ENSG00000133640	LRRIQ1	12	84036314	86264457	3077	8	0.016354	0.000172374	0.000528938	EUR Subclass-EN L3-5-IT-3
ENSG00000182050	MGAT4C	12	84955666	87838904	3850	83	0.0602884	2.57991e-13	1.66846e-12	EUR Subclass-EN L3-5-IT-3
ENSG00000139324	TMTC3	12	87142296	89199887	2244	7	0.0469169	1.31198e-10	7.02973e-10	EUR Subclass-EN L3-5-IT-3
ENSG00000286608	ENSG00000286608	12	88353798	90418559	1975	10	0.0210367	2.09823e-05	7.05833e-05	EUR Subclass-EN L3-5-IT-3
ENSG00000270344	POC1B-AS1	12	88524594	90548005	1960	87	0.17783	2.2171e-39	4.69184e-38	EUR Subclass-EN L3-5-IT-3
ENSG00000258302	ENSG00000258302	12	88561129	90594878	1941	25	0.164509	1.55163e-36	2.97536e-35	EUR Subclass-EN L3-5-IT-3
ENSG00000258216	ENSG00000258216	12	88712048	91100763	2571	25	0.0785502	4.73364e-17	3.81927e-16	EUR Subclass-EN L3-5-IT-3
ENSG00000286021	LINC02822	12	89576402	91889917	2673	40	0.261665	3.62893e-61	1.57997e-59	EUR Subclass-EN L3-5-IT-3
ENSG00000288102	ENSG00000288102	12	89617759	91808748	2567	35	0.132135	9.8038e-29	1.36321e-27	EUR Subclass-EN L3-5-IT-3
ENSG00000102189	EEA1	12	91770637	93929331	3121	7	0.0274359	1.02411e-06	3.88831e-06	EUR Subclass-EN L3-5-IT-3
ENSG00000257322	ENSG00000257322	12	92003415	94215679	3273	69	0.356598	1.05753e-90	1.08721e-88	EUR Subclass-EN L3-5-IT-3
ENSG00000257252	ENSG00000257252	12	92316722	94377753	3073	17	0.231277	9.99587e-55	3.58748e-53	EUR Subclass-EN L3-5-IT-3
ENSG00000120833	SOCS2	12	92569814	94583487	2968	48	0.0302514	2.7462e-07	1.10423e-06	EUR Subclass-EN L3-5-IT-3
ENSG00000169372	CRADD	12	92677375	94894840	3467	5	0.0386344	6.05347e-09	2.81313e-08	EUR Subclass-EN L3-5-IT-3
ENSG00000258274	ENSG00000258274	12	92707791	94737823	3090	29	0.0241948	4.8374e-06	1.72525e-05	EUR Subclass-EN L3-5-IT-3
ENSG00000136040	PLXNC1	12	93148577	95307675	3683	18	0.0160138	0.000197808	0.000603381	EUR Subclass-EN L3-5-IT-3
ENSG00000258035	ENSG00000258035	12	93167528	95187724	3468	12	0.0131271	0.000784608	0.0022428	EUR Subclass-EN L3-5-IT-3
ENSG00000120798	NR2C1	12	94020229	96073628	3888	18	0.0193028	4.26969e-05	0.000139392	EUR Subclass-EN L3-5-IT-3
ENSG00000180263	FGD6	12	94076749	96217482	3994	39	0.0275185	1.07174e-06	4.06042e-06	EUR Subclass-EN L3-5-IT-3
ENSG00000028203	VEZT	12	94217746	96302799	3813	25	0.0173853	0.000108829	0.000340505	EUR Subclass-EN L3-5-IT-3
ENSG00000257943	ENSG00000257943	12	94311312	96442482	3783	33	0.0407252	2.40455e-09	1.1583e-08	EUR Subclass-EN L3-5-IT-3
ENSG00000136014	USP44	12	94516560	96551476	3707	80	0.0101167	0.00311092	0.00829664	EUR Subclass-EN L3-5-IT-3
ENSG00000074527	NTN4	12	94657807	96791189	3775	66	0.273588	8.18348e-66	4.1398e-64	EUR Subclass-EN L3-5-IT-3
ENSG00000139343	SNRPF	12	94858928	96903828	3429	20	0.243171	6.45901e-56	2.38251e-54	EUR Subclass-EN L3-5-IT-3
ENSG00000165972	CCDC38	12	94867048	96942635	3440	62	0.171358	6.99487e-38	1.40205e-36	EUR Subclass-EN L3-5-IT-3
ENSG00000111144	LTA4H	12	95000753	97043520	3231	19	0.0280162	7.79504e-07	2.98591e-06	EUR Subclass-EN L3-5-IT-3
ENSG00000255794	RMST	12	96430884	98598415	3192	27	0.0453787	2.20809e-10	1.16279e-09	EUR Subclass-EN L3-5-IT-3
ENSG00000258312	ENSG00000258312	12	97113014	99292445	2862	8	0.0414567	1.78696e-09	8.70536e-09	EUR Subclass-EN L3-5-IT-3
ENSG00000166130	IKBIP	12	97613405	99645113	2439	1	0.0272308	1.13105e-06	4.28005e-06	EUR Subclass-EN L3-5-IT-3
ENSG00000120805	ARL1	12	100393116	102407772	1946	46	0.0241372	4.85784e-06	1.73176e-05	EUR Subclass-EN L3-5-IT-3
ENSG00000196091	MYBPC1	12	100568353	102686028	2217	57	0.26019	8.61021e-61	3.69962e-59	EUR Subclass-EN L3-5-IT-3
ENSG00000111666	CHPT1	12	100696947	102744140	2174	89	0.342153	8.13851e-86	6.86175e-84	EUR Subclass-EN L3-5-IT-3
ENSG00000139351	SYCP3	12	100728648	102739472	2127	17	0.0336766	6.37004e-08	2.71771e-07	EUR Subclass-EN L3-5-IT-3
ENSG00000111670	GNPTAB	12	100745499	102830959	2184	34	0.0161852	0.000190122	0.000581272	EUR Subclass-EN L3-5-IT-3
ENSG00000136048	DRAM1	12	100877580	103012130	2277	28	0.0176879	9.48494e-05	0.000298819	EUR Subclass-EN L3-5-IT-3
ENSG00000120860	WASHC3	12	101012840	103062149	2182	20	0.05882	5.37765e-13	3.41406e-12	EUR Subclass-EN L3-5-IT-3
ENSG00000171759	PAH	12	101836889	103958410	2933	67	0.386602	1.05983e-99	1.36197e-97	EUR Subclass-EN L3-5-IT-3
ENSG00000257703	ENSG00000257703	12	102079634	104178675	3013	68	0.0166845	0.000143206	0.000443362	EUR Subclass-EN L3-5-IT-3
ENSG00000179088	C12orf42	12	102237591	104495978	3372	7	0.0202587	2.98236e-05	9.88024e-05	EUR Subclass-EN L3-5-IT-3
ENSG00000136011	STAB2	12	102587273	104766719	3474	26	0.084329	2.47466e-18	2.15602e-17	EUR Subclass-EN L3-5-IT-3
ENSG00000257681	ENSG00000257681	12	102746315	104768858	3206	65	0.125511	2.90482e-27	3.85094e-26	EUR Subclass-EN L3-5-IT-3
ENSG00000111696	NT5DC3	12	102770453	104841234	3285	67	0.0864932	8.79453e-19	7.83348e-18	EUR Subclass-EN L3-5-IT-3
ENSG00000204954	C12orf73	12	102940763	104965708	3266	23	0.0229534	8.62711e-06	3.00816e-05	EUR Subclass-EN L3-5-IT-3
ENSG00000120820	GLT8D2	12	102988987	105064183	3406	19	0.113557	1.26308e-24	1.48103e-23	EUR Subclass-EN L3-5-IT-3
ENSG00000120837	NFYB	12	103117086	105138241	3338	8	0.0422102	1.23526e-09	6.13397e-09	EUR Subclass-EN L3-5-IT-3
ENSG00000198431	TXNRD1	12	103215779	105350307	3574	6	0.0174828	0.000107202	0.000335941	EUR Subclass-EN L3-5-IT-3
ENSG00000171310	CHST11	12	103455295	105762014	3919	11	0.0442848	4.07706e-10	2.10048e-09	EUR Subclass-EN L3-5-IT-3
ENSG00000136010	ALDH1L2	12	104019784	106107643	3303	14	0.0332456	6.80005e-08	2.89111e-07	EUR Subclass-EN L3-5-IT-3
ENSG00000136051	WASHC4	12	104107324	106169130	3218	20	0.103834	8.79207e-23	9.51778e-22	EUR Subclass-EN L3-5-IT-3
ENSG00000136044	APPL2	12	104173297	106236203	3230	14	0.0250978	2.86862e-06	1.04675e-05	EUR Subclass-EN L3-5-IT-3
ENSG00000257859	CASC18	12	104704203	106744062	2942	73	0.101753	6.36662e-22	6.6526e-21	EUR Subclass-EN L3-5-IT-3
ENSG00000151135	TMEM263	12	105955719	107978778	2761	8	0.0243557	4.06561e-06	1.46045e-05	EUR Subclass-EN L3-5-IT-3
ENSG00000151136	BTBD11	12	106318421	108659642	3367	25	0.251781	1.53944e-58	6.14811e-57	EUR Subclass-EN L3-5-IT-3
ENSG00000257398	ENSG00000257398	12	106809483	108864562	3038	35	0.0340846	4.49297e-08	1.94078e-07	EUR Subclass-EN L3-5-IT-3
ENSG00000075035	WSCD2	12	107129288	109250537	3179	60	0.0556736	1.99124e-12	1.2204e-11	EUR Subclass-EN L3-5-IT-3
ENSG00000110880	CORO1C	12	107645109	109731526	3264	14	0.0453229	2.46586e-10	1.29425e-09	EUR Subclass-EN L3-5-IT-3
ENSG00000135093	USP30	12	108023089	110088023	3041	24	0.0330933	7.3918e-08	3.12934e-07	EUR Subclass-EN L3-5-IT-3
ENSG00000174527	MYO1H	12	108347903	110455523	2831	6	0.0681619	4.57439e-15	3.3028e-14	EUR Subclass-EN L3-5-IT-3
ENSG00000110906	KCTD10	12	108448655	110477359	2693	79	0.0112152	0.00193219	0.00527486	EUR Subclass-EN L3-5-IT-3
ENSG00000204842	ATXN2	12	110443485	112599676	1571	30	0.0112611	0.00180966	0.00495736	EUR Subclass-EN L3-5-IT-3
ENSG00000111275	ALDH2	12	110766887	112817532	1552	19	0.016377	0.00016958	0.000520665	EUR Subclass-EN L3-5-IT-3
ENSG00000089022	MAPKAPK5	12	110842228	112902222	1520	11	0.0125741	0.00101547	0.00286755	EUR Subclass-EN L3-5-IT-3
ENSG00000198270	TMEM116	12	110931282	113013185	1578	19	0.0392714	3.99663e-09	1.87976e-08	EUR Subclass-EN L3-5-IT-3
ENSG00000173064	HECTD4	12	111160188	113382439	1986	46	0.0235609	6.04904e-06	2.13397e-05	EUR Subclass-EN L3-5-IT-3
ENSG00000089169	RPH3A	12	111570380	113898881	2573	26	0.0408183	1.6397e-09	8.01983e-09	EUR Subclass-EN L3-5-IT-3
ENSG00000151176	PLBD2	12	112358566	114391629	3102	1	0.0350422	3.42871e-08	1.49812e-07	EUR Subclass-EN L3-5-IT-3
ENSG00000196668	LINC00173	12	115533422	117536518	3035	16	0.0753647	1.46197e-16	1.14648e-15	EUR Subclass-EN L3-5-IT-3
ENSG00000088992	TESC	12	116038923	118099479	3173	21	0.200409	4.88193e-45	1.26494e-43	EUR Subclass-EN L3-5-IT-3
ENSG00000258285	TESC-AS1	12	116099481	118142091	3182	22	0.0508088	1.74979e-11	1.00214e-10	EUR Subclass-EN L3-5-IT-3
ENSG00000111445	RFC5	12	117013588	119033130	3128	8	0.0282058	6.98218e-07	2.68617e-06	EUR Subclass-EN L3-5-IT-3
ENSG00000176834	VSIG10	12	117063593	119136026	3242	39	0.166012	9.13192e-37	1.76171e-35	EUR Subclass-EN L3-5-IT-3
ENSG00000111707	SUDS3	12	117376555	119418033	3157	67	0.0811144	1.07798e-17	8.97073e-17	EUR Subclass-EN L3-5-IT-3
ENSG00000139767	SRRM4	12	117981541	120163051	3151	37	0.0415778	1.59487e-09	7.81739e-09	EUR Subclass-EN L3-5-IT-3
ENSG00000257095	ENSG00000257095	12	118031039	120116961	3052	6	0.0159055	0.00020478	0.000623574	EUR Subclass-EN L3-5-IT-3
ENSG00000248636	ENSG00000248636	12	118361247	120668079	3316	15	0.0292813	4.28496e-07	1.6897e-06	EUR Subclass-EN L3-5-IT-3
ENSG00000224982	TMEM233	12	118593774	120643075	2882	14	0.0210737	1.80282e-05	6.10065e-05	EUR Subclass-EN L3-5-IT-3
ENSG00000255692	ENSG00000255692	12	118699768	120701011	2802	8	0.0116683	0.00149732	0.00414233	EUR Subclass-EN L3-5-IT-3
ENSG00000135127	BICDL1	12	118989869	121094494	2978	18	0.0350031	2.83404e-08	1.24649e-07	EUR Subclass-EN L3-5-IT-3
ENSG00000089159	PXN	12	119210439	121265771	3052	40	0.070272	2.11669e-15	1.55794e-14	EUR Subclass-EN L3-5-IT-3
ENSG00000257218	GATC	12	119446444	121463749	2951	33	0.0397942	3.65798e-09	1.7274e-08	EUR Subclass-EN L3-5-IT-3
ENSG00000248008	NRAV	12	119488079	121495946	2927	5	0.0322204	1.19076e-07	4.94909e-07	EUR Subclass-EN L3-5-IT-3
ENSG00000022840	RNF10	12	119533480	121577588	2929	18	0.0658448	1.53624e-14	1.07652e-13	EUR Subclass-EN L3-5-IT-3
ENSG00000157782	CABP1	12	119640552	121667324	2864	37	0.0450185	2.29348e-10	1.20576e-09	EUR Subclass-EN L3-5-IT-3
ENSG00000122971	ACADS	12	119725774	121740008	2863	11	0.0193625	4.23937e-05	0.000138431	EUR Subclass-EN L3-5-IT-3
ENSG00000157837	SPPL3	12	119762510	121904358	3005	36	0.123665	4.57031e-27	6.00395e-26	EUR Subclass-EN L3-5-IT-3
ENSG00000089041	P2RX7	12	120132819	122188032	2969	27	0.242269	3.34295e-56	1.24172e-54	EUR Subclass-EN L3-5-IT-3
ENSG00000286248	ENSG00000286248	12	120177919	122191477	2946	48	0.0575932	6.86174e-13	4.32352e-12	EUR Subclass-EN L3-5-IT-3
ENSG00000135124	P2RX4	12	120209861	122234106	2950	24	0.133103	2.30159e-29	3.29226e-28	EUR Subclass-EN L3-5-IT-3
ENSG00000110931	CAMKK2	12	120237675	122298308	3002	74	0.114955	7.37889e-25	8.76828e-24	EUR Subclass-EN L3-5-IT-3
ENSG00000089053	ANAPC5	12	120308245	122399896	3029	24	0.0313073	1.90699e-07	7.7798e-07	EUR Subclass-EN L3-5-IT-3
ENSG00000089094	KDM2B	12	120429096	122581023	3050	10	0.0258716	2.17813e-06	8.02508e-06	EUR Subclass-EN L3-5-IT-3
ENSG00000051825	MPHOSPH9	12	122152320	124244014	2575	3	0.0793282	2.02481e-17	1.66059e-16	EUR Subclass-EN L3-5-IT-3
ENSG00000130921	C12orf65	12	122233385	124258079	2487	50	0.127335	7.27663e-28	9.83486e-27	EUR Subclass-EN L3-5-IT-3
ENSG00000184209	SNRNP35	12	122458088	124473154	2618	10	0.0137306	0.000590556	0.00171547	EUR Subclass-EN L3-5-IT-3
ENSG00000111364	DDX55	12	122602077	124620943	2733	30	0.109616	9.80132e-24	1.10926e-22	EUR Subclass-EN L3-5-IT-3
ENSG00000168778	TCTN2	12	122671110	124708399	2874	24	0.0216256	1.57725e-05	5.36125e-05	EUR Subclass-EN L3-5-IT-3
ENSG00000081760	AACS	12	124065434	126143333	3532	102	0.0826024	5.59767e-18	4.75727e-17	EUR Subclass-EN L3-5-IT-3
ENSG00000275212	LINC02826	12	124983702	127043485	3326	117	0.346426	1.49788e-86	1.29721e-84	EUR Subclass-EN L3-5-IT-3
ENSG00000284848	LINC02359	12	125094112	127177632	3336	83	0.0905622	9.98522e-20	9.32129e-19	EUR Subclass-EN L3-5-IT-3
ENSG00000286386	ENSG00000286386	12	125165730	127191406	3235	55	0.0486441	4.80337e-11	2.66047e-10	EUR Subclass-EN L3-5-IT-3
ENSG00000255595	ENSG00000255595	12	125191151	127434227	3557	42	0.0850419	8.08971e-19	7.21374e-18	EUR Subclass-EN L3-5-IT-3
ENSG00000214043	LINC02347	12	125438837	127472790	3243	75	0.258566	6.01619e-60	2.52284e-58	EUR Subclass-EN L3-5-IT-3
ENSG00000286922	ENSG00000286922	12	126486938	128533242	3347	54	0.353313	3.537e-90	3.54479e-88	EUR Subclass-EN L3-5-IT-3
ENSG00000181234	TMEM132C	12	127267170	129707911	4254	124	0.220141	5.40708e-50	1.64745e-48	EUR Subclass-EN L3-5-IT-3
ENSG00000151948	GLT1D1	12	127853427	129984968	3738	12	0.0325859	8.96405e-08	3.76694e-07	EUR Subclass-EN L3-5-IT-3
ENSG00000151952	TMEM132D	12	128071725	130904025	5133	56	0.0126489	0.000942836	0.00267095	EUR Subclass-EN L3-5-IT-3
ENSG00000256343	ENSG00000256343	12	129651342	131669233	3649	1	0.0413958	1.86043e-09	9.04944e-09	EUR Subclass-EN L3-5-IT-3
ENSG00000111452	ADGRD1	12	129953907	132141469	3781	25	0.214744	1.37871e-48	3.9945e-47	EUR Subclass-EN L3-5-IT-3
ENSG00000204603	LINC01257	12	130165011	132232940	3464	37	0.081842	7.78057e-18	6.55303e-17	EUR Subclass-EN L3-5-IT-3
ENSG00000275232	ENSG00000275232	12	130447337	132455436	3218	51	0.0469655	1.33141e-10	7.12662e-10	EUR Subclass-EN L3-5-IT-3
ENSG00000061936	SFSWAP	12	130711081	132799738	3261	12	0.0330399	5.38387e-08	2.30996e-07	EUR Subclass-EN L3-5-IT-3
ENSG00000198598	MMP17	12	130828393	132851783	3093	96	0.0454669	2.71111e-10	1.41691e-09	EUR Subclass-EN L3-5-IT-3
ENSG00000185684	EP400P1	12	131084283	133131639	2906	29	0.0621152	1.22822e-13	8.14809e-13	EUR Subclass-EN L3-5-IT-3
ENSG00000185163	DDX51	12	131136594	133144319	2813	26	0.196618	5.42995e-44	1.36262e-42	EUR Subclass-EN L3-5-IT-3
ENSG00000182870	GALNT9	12	131196372	133329589	2840	31	0.0378808	8.10113e-09	3.73529e-08	EUR Subclass-EN L3-5-IT-3
ENSG00000279113	ENSG00000279113	12	131332005	133332432	2673	15	0.0331383	8.05025e-08	3.39367e-07	EUR Subclass-EN L3-5-IT-3
ENSG00000177084	POLE	12	131623753	133687376	2072	40	0.371445	3.6757e-95	4.40393e-93	EUR Subclass-EN L3-5-IT-3
ENSG00000176915	ANKLE2	12	131725503	133761832	1955	18	0.0114524	0.00173193	0.00475013	EUR Subclass-EN L3-5-IT-3
ENSG00000090615	GOLGA3	12	131768914	133829078	1911	7	0.0119132	0.00132219	0.00368405	EUR Subclass-EN L3-5-IT-3
ENSG00000232888	RPS11P5	12	131825701	133826184	1823	29	0.24785	3.43408e-57	1.31228e-55	EUR Subclass-EN L3-5-IT-3
ENSG00000196387	ZNF140	12	132080474	134107526	1578	21	0.0176869	9.51186e-05	0.000299548	EUR Subclass-EN L3-5-IT-3
ENSG00000227879	PSPC1P1	13	18201637	20227432	2281	29	0.209785	2.15114e-47	5.95113e-46	EUR Subclass-EN L3-5-IT-3
ENSG00000237636	ANKRD26P3	13	18262797	20344973	2570	36	0.271176	6.10439e-64	2.90368e-62	EUR Subclass-EN L3-5-IT-3
ENSG00000132958	TPTE2	13	18422877	20536762	2887	9	0.0109641	0.00218579	0.00592759	EUR Subclass-EN L3-5-IT-3
ENSG00000165475	CRYL1	13	19403666	21525873	2980	23	0.0682109	5.08121e-15	3.65714e-14	EUR Subclass-EN L3-5-IT-3
ENSG00000032742	IFT88	13	19567138	21691444	3025	67	0.205457	1.51937e-46	4.1316e-45	EUR Subclass-EN L3-5-IT-3
ENSG00000172458	IL17D	13	19702127	21723098	2921	12	0.0410319	1.92267e-09	9.32939e-09	EUR Subclass-EN L3-5-IT-3
ENSG00000150457	LATS2	13	19973036	22061586	3117	63	0.402849	4.0407e-107	6.43886e-105	EUR Subclass-EN L3-5-IT-3
ENSG00000180776	ZDHHC20	13	20372571	22459370	3006	41	0.13963	2.83004e-30	4.23443e-29	EUR Subclass-EN L3-5-IT-3
ENSG00000165487	MICU2	13	20492691	22604181	3018	55	0.0146928	0.00037958	0.00112658	EUR Subclass-EN L3-5-IT-3
ENSG00000262619	LINC00621	13	21859050	23916369	3832	29	0.153526	1.37284e-33	2.33471e-32	EUR Subclass-EN L3-5-IT-3
ENSG00000102683	SGCG	13	22180979	24325162	4274	102	0.0766812	8.94461e-17	7.10885e-16	EUR Subclass-EN L3-5-IT-3
ENSG00000232977	LINC00327	13	22465776	24487712	4145	30	0.133314	4.94189e-29	6.92795e-28	EUR Subclass-EN L3-5-IT-3
ENSG00000127863	TNFRSF19	13	22570370	24676104	4289	65	0.0740587	3.05783e-16	2.36536e-15	EUR Subclass-EN L3-5-IT-3
ENSG00000027001	MIPEP	13	22730189	24889400	4367	29	0.0611819	1.71309e-13	1.12384e-12	EUR Subclass-EN L3-5-IT-3
ENSG00000205822	TPTE2P6	13	23408157	25597676	3732	33	0.234623	6.6832e-54	2.30015e-52	EUR Subclass-EN L3-5-IT-3
ENSG00000102699	PARP4	13	23420931	25512778	3552	52	0.188023	3.50248e-42	8.23185e-41	EUR Subclass-EN L3-5-IT-3
ENSG00000075673	ATP12A	13	23680408	25712472	3538	14	0.0693046	3.67489e-15	2.66421e-14	EUR Subclass-EN L3-5-IT-3
ENSG00000151849	CENPJ	13	23882279	25922889	3532	44	0.406315	1.99745e-107	3.2479e-105	EUR Subclass-EN L3-5-IT-3
ENSG00000253771	TPTE2P1	13	23924677	25968487	3540	66	0.200406	8.50148e-45	2.1815e-43	EUR Subclass-EN L3-5-IT-3
ENSG00000273628	ENSG00000273628	13	23933006	25936796	3461	19	0.0443788	3.73921e-10	1.93455e-09	EUR Subclass-EN L3-5-IT-3
ENSG00000132975	GPR12	13	25755200	27760786	3432	8	0.0359679	2.22426e-08	9.87563e-08	EUR Subclass-EN L3-5-IT-3
ENSG00000152484	USP12	13	26066156	28171811	3681	17	0.0262653	1.91355e-06	7.08795e-06	EUR Subclass-EN L3-5-IT-3
ENSG00000275294	LINC02340	13	26178263	28251288	3488	34	0.0234712	6.47735e-06	2.28002e-05	EUR Subclass-EN L3-5-IT-3
ENSG00000122034	GTF3A	13	26424619	28435823	3389	70	0.0325765	9.5027e-08	3.98279e-07	EUR Subclass-EN L3-5-IT-3
ENSG00000122033	MTIF3	13	26435643	28450591	3381	49	0.0158607	0.000208395	0.00063422	EUR Subclass-EN L3-5-IT-3
ENSG00000139517	LNX2	13	26545913	28620529	3424	6	0.0136134	0.000628881	0.00181968	EUR Subclass-EN L3-5-IT-3
ENSG00000122025	FLT3	13	27003274	29100592	3349	25	0.0831365	4.82204e-18	4.11786e-17	EUR Subclass-EN L3-5-IT-3
ENSG00000139508	SLC46A3	13	27700064	29718970	3067	17	0.0448003	3.65097e-10	1.89013e-09	EUR Subclass-EN L3-5-IT-3
ENSG00000102781	KATNAL1	13	29202630	31307551	3297	31	0.069826	2.01688e-15	1.48792e-14	EUR Subclass-EN L3-5-IT-3
ENSG00000187676	B3GLCT	13	30199975	32332276	2820	28	0.0458458	2.12402e-10	1.12037e-09	EUR Subclass-EN L3-5-IT-3
ENSG00000270008	ENSG00000270008	13	31425358	33432954	2512	12	0.0632862	6.70149e-14	4.5211e-13	EUR Subclass-EN L3-5-IT-3
ENSG00000244754	N4BP2L2	13	31432417	33538885	2619	23	0.0465565	1.58617e-10	8.44773e-10	EUR Subclass-EN L3-5-IT-3
ENSG00000277151	ENSG00000277151	13	31782874	33788178	2597	21	0.0167586	0.000143752	0.000444966	EUR Subclass-EN L3-5-IT-3
ENSG00000230490	ENSG00000230490	13	32355206	34676796	3023	118	0.219377	4.46683e-50	1.3662e-48	EUR Subclass-EN L3-5-IT-3
ENSG00000133119	RFC3	13	32818069	34966558	3025	19	0.0419161	1.1134e-09	5.55479e-09	EUR Subclass-EN L3-5-IT-3
ENSG00000271850	LINC02343	13	33347986	35616216	3096	31	0.0471815	1.2474e-10	6.69269e-10	EUR Subclass-EN L3-5-IT-3
ENSG00000225179	LINC00457	13	33435450	35640803	3072	35	0.0523162	1.06101e-11	6.16599e-11	EUR Subclass-EN L3-5-IT-3
ENSG00000133104	SPART	13	35301638	37370180	2930	11	0.0125617	0.00104403	0.002944	EUR Subclass-EN L3-5-IT-3
ENSG00000133111	RFXAP	13	35819222	37829104	2895	26	0.0306721	2.3306e-07	9.4259e-07	EUR Subclass-EN L3-5-IT-3
ENSG00000120693	SMAD9	13	35844831	37920765	3009	27	0.0891646	2.6137e-19	2.38815e-18	EUR Subclass-EN L3-5-IT-3
ENSG00000102710	SUPT20H	13	36009312	38059713	3002	44	0.0335977	6.63673e-08	2.82469e-07	EUR Subclass-EN L3-5-IT-3
ENSG00000133107	TRPC4	13	36632063	38869802	3090	65	0.0133285	0.00065344	0.00188668	EUR Subclass-EN L3-5-IT-3
ENSG00000150893	FREM2	13	37687077	39887131	3500	36	0.0127222	0.000939388	0.00266166	EUR Subclass-EN L3-5-IT-3
ENSG00000273507	ENSG00000273507	13	38053019	40223238	3412	30	0.016331	0.000183159	0.000560523	EUR Subclass-EN L3-5-IT-3
ENSG00000183722	LHFPL6	13	38209116	40603528	3738	48	0.132674	3.10777e-29	4.40198e-28	EUR Subclass-EN L3-5-IT-3
ENSG00000215483	LINC00598	13	39079106	41535807	3502	7	0.0706126	1.40067e-15	1.04152e-14	EUR Subclass-EN L3-5-IT-3
ENSG00000150907	FOXO1	13	39555667	41666641	2704	102	0.137279	7.57671e-30	1.10462e-28	EUR Subclass-EN L3-5-IT-3
ENSG00000102743	SLC25A15	13	39789412	41812460	2538	10	0.0155645	0.00024365	0.00073673	EUR Subclass-EN L3-5-IT-3
ENSG00000168852	TPTE2P5	13	39812309	41921749	2665	15	0.129327	5.52509e-28	7.50573e-27	EUR Subclass-EN L3-5-IT-3
ENSG00000120662	MTRF1	13	40216369	42263577	2626	28	0.0193954	4.41098e-05	0.000143829	EUR Subclass-EN L3-5-IT-3
ENSG00000288598	ENSG00000288598	13	40517168	42590462	2569	22	0.062211	7.95247e-14	5.3492e-13	EUR Subclass-EN L3-5-IT-3
ENSG00000102763	VWA8	13	40566835	42961120	3013	21	0.0599303	2.83011e-13	1.82435e-12	EUR Subclass-EN L3-5-IT-3
ENSG00000102780	DGKH	13	41040036	43256578	2821	54	0.0259954	2.08974e-06	7.71548e-06	EUR Subclass-EN L3-5-IT-3
ENSG00000023516	AKAP11	13	41272152	43323261	2703	9	0.154391	6.20019e-34	1.07508e-32	EUR Subclass-EN L3-5-IT-3
ENSG00000120675	DNAJC15	13	42023203	44114213	2831	67	0.254256	8.18703e-59	3.31118e-57	EUR Subclass-EN L3-5-IT-3
ENSG00000120658	ENOX1	13	42213518	44786908	3227	23	0.0111355	0.00202498	0.00551401	EUR Subclass-EN L3-5-IT-3
ENSG00000287029	ENSG00000287029	13	42786781	44814798	2494	1	0.0113334	0.00177873	0.00487515	EUR Subclass-EN L3-5-IT-3
ENSG00000151773	CCDC122	13	42823909	44879740	2534	41	0.128599	4.71381e-28	6.42555e-27	EUR Subclass-EN L3-5-IT-3
ENSG00000226519	LINC00390	13	43094822	45147762	2525	4	0.0272237	1.21742e-06	4.58509e-06	EUR Subclass-EN L3-5-IT-3
ENSG00000227258	SMIM2-AS1	13	43110451	45240517	2601	8	0.0998828	1.21477e-21	1.24645e-20	EUR Subclass-EN L3-5-IT-3
ENSG00000170919	TPT1-AS1	13	44341345	46417975	2576	58	0.0682366	6.3814e-15	4.55999e-14	EUR Subclass-EN L3-5-IT-3
ENSG00000136152	COG3	13	44464898	46536701	2597	12	0.0331603	7.71221e-08	3.25806e-07	EUR Subclass-EN L3-5-IT-3
ENSG00000215475	SIAH3	13	44777242	46851753	2656	37	0.131843	1.10908e-28	1.53679e-27	EUR Subclass-EN L3-5-IT-3
ENSG00000123200	ZC3H13	13	44954465	47052759	2826	41	0.0226428	9.52161e-06	3.302e-05	EUR Subclass-EN L3-5-IT-3
ENSG00000080618	CPB2	13	45053186	47105033	2779	14	0.0198808	3.58467e-05	0.000117849	EUR Subclass-EN L3-5-IT-3
ENSG00000136141	LRCH1	13	45553168	47753040	3365	44	0.0369766	1.26989e-08	5.7668e-08	EUR Subclass-EN L3-5-IT-3
ENSG00000139684	ESD	13	45771256	47797420	3146	6	0.0164197	0.000156342	0.000481973	EUR Subclass-EN L3-5-IT-3
ENSG00000136146	MED4	13	47053323	49095131	3018	16	0.127542	5.93038e-28	8.03576e-27	EUR Subclass-EN L3-5-IT-3
ENSG00000139687	RB1	13	47303744	49599436	3320	50	0.0435633	6.73327e-10	3.41594e-09	EUR Subclass-EN L3-5-IT-3
ENSG00000102547	CAB39L	13	48308650	50444064	2702	27	0.0903824	1.55704e-19	1.43834e-18	EUR Subclass-EN L3-5-IT-3
ENSG00000136169	SETDB2	13	48444374	50495003	2684	32	0.0599328	2.87437e-13	1.85063e-12	EUR Subclass-EN L3-5-IT-3
ENSG00000123179	EBPL	13	48660674	50691486	2739	38	0.222502	1.004e-51	3.28517e-50	EUR Subclass-EN L3-5-IT-3
ENSG00000186047	DLEU7	13	49519364	51843939	3075	50	0.0512	1.86343e-11	1.06505e-10	EUR Subclass-EN L3-5-IT-3
ENSG00000233672	RNASEH2B-AS1	13	49862172	51910764	2488	15	0.294168	2.91256e-70	1.68158e-68	EUR Subclass-EN L3-5-IT-3
ENSG00000136104	RNASEH2B	13	49909747	52024120	2532	26	0.461558	1.55508e-129	4.27246e-127	EUR Subclass-EN L3-5-IT-3
ENSG00000123201	GUCY1B2	13	49994511	52080862	2498	80	0.147509	2.10257e-32	3.41186e-31	EUR Subclass-EN L3-5-IT-3
ENSG00000123191	ATP7B	13	50930436	53012125	2268	23	0.143039	4.05113e-31	6.23717e-30	EUR Subclass-EN L3-5-IT-3
ENSG00000136108	CKAP2	13	51455429	53476628	2286	13	0.0937784	1.60633e-20	1.55321e-19	EUR Subclass-EN L3-5-IT-3
ENSG00000244471	ENSG00000244471	13	51488993	53587095	2383	11	0.0186194	6.14101e-05	0.000197292	EUR Subclass-EN L3-5-IT-3
ENSG00000273784	ENSG00000273784	13	51600042	53643773	2370	37	0.0596267	2.55905e-13	1.65631e-12	EUR Subclass-EN L3-5-IT-3
ENSG00000287722	ENSG00000287722	13	52207831	54801489	3457	13	0.036203	1.87835e-08	8.38653e-08	EUR Subclass-EN L3-5-IT-3
ENSG00000288015	ENSG00000288015	13	58121879	60230636	2875	21	0.123926	6.77813e-27	8.8605e-26	EUR Subclass-EN L3-5-IT-3
ENSG00000083544	TDRD3	13	59396457	61573878	3458	13	0.0106973	0.00249015	0.00672096	EUR Subclass-EN L3-5-IT-3
ENSG00000225249	LINC00378	13	59618991	62176758	4353	35	0.0558973	1.67309e-12	1.03216e-11	EUR Subclass-EN L3-5-IT-3
ENSG00000150361	KLHL1	13	68700594	71108493	4756	12	0.0132767	0.000746173	0.00213777	EUR Subclass-EN L3-5-IT-3
ENSG00000276644	DACH1	13	70437966	72867204	3493	65	0.0537742	5.17166e-12	3.07616e-11	EUR Subclass-EN L3-5-IT-3
ENSG00000083520	DIS3	13	71752169	73782096	3257	3	0.0102822	0.00280132	0.00752639	EUR Subclass-EN L3-5-IT-3
ENSG00000083535	PIBF1	13	71782133	74016461	3559	65	0.0213806	1.52599e-05	5.19366e-05	EUR Subclass-EN L3-5-IT-3
ENSG00000224853	LINC00393	13	72413473	74661891	3723	3	0.0176464	9.6574e-05	0.000303772	EUR Subclass-EN L3-5-IT-3
ENSG00000118922	KLF12	13	72686089	75133929	3842	23	0.0314131	1.81314e-07	7.41973e-07	EUR Subclass-EN L3-5-IT-3
ENSG00000286330	ENSG00000286330	13	73288070	75408810	3196	27	0.0114556	0.00171839	0.00471625	EUR Subclass-EN L3-5-IT-3
ENSG00000281167	ENSG00000281167	13	73434538	75555515	3196	29	0.0545063	3.94593e-12	2.36919e-11	EUR Subclass-EN L3-5-IT-3
ENSG00000136111	TBC1D4	13	74283503	76482169	3666	80	0.127057	1.7454e-27	2.33135e-26	EUR Subclass-EN L3-5-IT-3
ENSG00000188243	COMMD6	13	74525214	76549439	3214	30	0.460493	1.0571e-129	3.008e-127	EUR Subclass-EN L3-5-IT-3
ENSG00000261553	ENSG00000261553	13	74549773	76807120	3576	18	0.120636	3.62997e-26	4.57986e-25	EUR Subclass-EN L3-5-IT-3
ENSG00000261105	LMO7-AS1	13	74604700	76635994	3185	27	0.0308607	1.93005e-07	7.86785e-07	EUR Subclass-EN L3-5-IT-3
ENSG00000136153	LMO7	13	74620434	76859870	3533	37	0.161721	9.3919e-36	1.73418e-34	EUR Subclass-EN L3-5-IT-3
ENSG00000178734	LMO7DN	13	74871038	76883811	3176	31	0.146238	3.00089e-32	4.82535e-31	EUR Subclass-EN L3-5-IT-3
ENSG00000139737	SLAIN1	13	76697687	78764242	3190	110	0.0390291	3.72413e-09	1.75626e-08	EUR Subclass-EN L3-5-IT-3
ENSG00000227354	RBM26-AS1	13	78406293	80427317	2357	63	0.264869	2.57649e-62	1.16638e-60	EUR Subclass-EN L3-5-IT-3
ENSG00000102471	NDFIP2	13	78481124	80556075	2375	9	0.0159756	0.000213913	0.000650143	EUR Subclass-EN L3-5-IT-3
ENSG00000286746	ENSG00000286746	13	79697177	82017737	3358	13	0.0735599	5.31694e-16	4.05774e-15	EUR Subclass-EN L3-5-IT-3
ENSG00000286446	ENSG00000286446	13	82650249	84654789	2848	23	0.0239914	5.30906e-06	1.88503e-05	EUR Subclass-EN L3-5-IT-3
ENSG00000288016	ENSG00000288016	13	83086802	85448603	3810	6	0.037601	6.33246e-09	2.93849e-08	EUR Subclass-EN L3-5-IT-3
ENSG00000287880	ENSG00000287880	13	85402982	87462734	3467	24	0.029495	3.96174e-07	1.56767e-06	EUR Subclass-EN L3-5-IT-3
ENSG00000285699	ENSG00000285699	13	86423493	88458407	2895	45	0.015622	0.000246838	0.000746087	EUR Subclass-EN L3-5-IT-3
ENSG00000165300	SLITRK5	13	86671371	88696272	2911	12	0.036377	1.59406e-08	7.16548e-08	EUR Subclass-EN L3-5-IT-3
ENSG00000288552	ENSG00000288552	13	88141800	90163186	3651	24	0.205325	2.56493e-46	6.90408e-45	EUR Subclass-EN L3-5-IT-3
ENSG00000234660	LINC00440	13	88181324	90280240	3811	49	0.0325713	8.34656e-08	3.51486e-07	EUR Subclass-EN L3-5-IT-3
ENSG00000179399	GPC5	13	90398621	93873682	4851	49	0.0208023	1.94467e-05	6.56393e-05	EUR Subclass-EN L3-5-IT-3
ENSG00000183098	GPC6	13	92226807	95408020	5182	114	0.044101	4.96625e-10	2.54134e-09	EUR Subclass-EN L3-5-IT-3
ENSG00000080166	DCT	13	93436811	95479682	3318	39	0.0998797	1.49983e-21	1.5291e-20	EUR Subclass-EN L3-5-IT-3
ENSG00000125257	ABCC4	13	94019835	96301475	3551	8	0.0365333	1.64462e-08	7.3802e-08	EUR Subclass-EN L3-5-IT-3
ENSG00000134874	DZIP1	13	94578202	96644706	3094	11	0.0219816	1.28519e-05	4.40323e-05	EUR Subclass-EN L3-5-IT-3
ENSG00000102595	UGGT2	13	94801580	97053482	3204	43	0.0694519	2.71982e-15	1.98445e-14	EUR Subclass-EN L3-5-IT-3
ENSG00000185352	HS6ST3	13	95090107	97839562	3579	24	0.0570808	1.16684e-12	7.26879e-12	EUR Subclass-EN L3-5-IT-3
ENSG00000152767	FARP1	13	97142562	99455176	3427	72	0.0617239	1.25452e-13	8.3122e-13	EUR Subclass-EN L3-5-IT-3
ENSG00000088387	DOCK9	13	97793429	100086625	3635	73	0.080532	1.18036e-17	9.81172e-17	EUR Subclass-EN L3-5-IT-3
ENSG00000134882	UBAC2	13	98200774	100386504	3429	49	0.153583	3.00179e-34	5.29717e-33	EUR Subclass-EN L3-5-IT-3
ENSG00000125246	CLYBL	13	98606669	100897134	3419	13	0.0351094	2.79922e-08	1.23193e-07	EUR Subclass-EN L3-5-IT-3
ENSG00000125247	TMTC4	13	99603625	101675093	3086	42	0.268501	9.11508e-63	4.19794e-61	EUR Subclass-EN L3-5-IT-3
ENSG00000233009	NALCN-AS1	13	99708325	102059286	3477	34	0.250587	8.32123e-58	3.24202e-56	EUR Subclass-EN L3-5-IT-3
ENSG00000102452	NALCN	13	100053776	102416508	3431	76	0.0661351	1.36941e-14	9.62149e-14	EUR Subclass-EN L3-5-IT-3
ENSG00000134900	TPP2	13	101596986	103679958	3343	24	0.0344845	4.12095e-08	1.78589e-07	EUR Subclass-EN L3-5-IT-3
ENSG00000151287	TEX30	13	101765888	103773811	3288	41	0.0219079	1.35789e-05	4.64233e-05	EUR Subclass-EN L3-5-IT-3
ENSG00000134901	POGLUT2	13	101784281	103798976	3275	24	0.0101564	0.00315241	0.00840449	EUR Subclass-EN L3-5-IT-3
ENSG00000270181	BIVM-ERCC5	13	101799110	103875994	3323	60	0.0675278	8.9651e-15	6.3691e-14	EUR Subclass-EN L3-5-IT-3
ENSG00000250878	METTL21EP	13	101880099	103896033	3266	15	0.227915	4.72497e-52	1.56533e-50	EUR Subclass-EN L3-5-IT-3
ENSG00000287923	ENSG00000287923	13	104950292	107064069	3130	75	0.0416129	1.41694e-09	6.98824e-09	EUR Subclass-EN L3-5-IT-3
ENSG00000272274	LINC00551	13	105568261	107716679	3203	53	0.654925	6.85856e-237	3.64304e-233	EUR Subclass-EN L3-5-IT-3
ENSG00000286343	ENSG00000286343	13	106868823	108933503	3389	88	0.0106185	0.00258064	0.00695813	EUR Subclass-EN L3-5-IT-3
ENSG00000174405	LIG4	13	107207439	109218368	3512	26	0.0198292	3.60243e-05	0.000118385	EUR Subclass-EN L3-5-IT-3
ENSG00000139826	ABHD13	13	107218392	109234243	3554	33	0.0206589	2.36843e-05	7.92377e-05	EUR Subclass-EN L3-5-IT-3
ENSG00000102524	TNFSF13B	13	107251240	109308484	3621	18	0.0874666	4.73471e-19	4.25296e-18	EUR Subclass-EN L3-5-IT-3
ENSG00000041515	MYO16	13	107596152	110208005	4617	19	0.0275962	9.15219e-07	3.49067e-06	EUR Subclass-EN L3-5-IT-3
ENSG00000275830	ENSG00000275830	13	108988097	111129136	4202	14	0.154222	8.21009e-34	1.40978e-32	EUR Subclass-EN L3-5-IT-3
ENSG00000187498	COL4A1	13	109148963	111307157	4165	42	0.0758465	1.8322e-16	1.43048e-15	EUR Subclass-EN L3-5-IT-3
ENSG00000134871	COL4A2	13	109305812	111513209	4318	112	0.0812461	1.20249e-17	9.98523e-17	EUR Subclass-EN L3-5-IT-3
ENSG00000213995	NAXD	13	109615545	111639996	4083	66	0.0175026	0.000101561	0.000318828	EUR Subclass-EN L3-5-IT-3
ENSG00000134905	CARS2	13	109641412	111713603	4044	11	0.0698781	2.70006e-15	1.97094e-14	EUR Subclass-EN L3-5-IT-3
ENSG00000088448	ANKRD10	13	109878540	111915069	3692	6	0.0101894	0.00312734	0.00833904	EUR Subclass-EN L3-5-IT-3
ENSG00000286824	ENSG00000286824	13	110096586	112113697	3562	11	0.0448958	2.99742e-10	1.56296e-09	EUR Subclass-EN L3-5-IT-3
ENSG00000153495	TEX29	13	110316184	112344249	3467	18	0.121337	2.6387e-26	3.3665e-25	EUR Subclass-EN L3-5-IT-3
ENSG00000126216	TUBGCP3	13	111485011	113588205	3168	17	0.0206178	2.31835e-05	7.76763e-05	EUR Subclass-EN L3-5-IT-3
ENSG00000126217	MCF2L	13	111894378	114099742	3334	77	0.067103	9.84836e-15	6.96554e-14	EUR Subclass-EN L3-5-IT-3
ENSG00000139842	CUL4A	13	112208193	114267108	3174	49	0.0132681	0.000743788	0.00213208	EUR Subclass-EN L3-5-IT-3
ENSG00000150403	TMCO3	13	112491021	114554590	2659	100	0.19434	1.02393e-43	2.54546e-42	EUR Subclass-EN L3-5-IT-3
ENSG00000183087	GAS6	13	112820549	114864076	2139	8	0.0196648	3.66506e-05	0.000120344	EUR Subclass-EN L3-5-IT-3
ENSG00000185989	RASA3	13	112977783	115132623	1898	25	0.0728207	7.80959e-16	5.9063e-15	EUR Subclass-EN L3-5-IT-3
ENSG00000130177	CDC16	13	113234887	115272723	1568	32	0.0981434	3.13304e-21	3.13206e-20	EUR Subclass-EN L3-5-IT-3
ENSG00000169062	UPF3A	13	113281601	115305817	1523	85	0.153964	7.45439e-34	1.28835e-32	EUR Subclass-EN L3-5-IT-3
ENSG00000136319	TTC5	14	19256558	21305960	2181	44	0.0637275	4.27939e-14	2.91669e-13	EUR Subclass-EN L3-5-IT-3
ENSG00000100814	CCNB1IP1	14	19311368	21333312	2220	21	0.141135	1.85016e-31	2.88759e-30	EUR Subclass-EN L3-5-IT-3
ENSG00000129484	PARP2	14	19343615	21357904	2252	7	0.0556325	1.69147e-12	1.04309e-11	EUR Subclass-EN L3-5-IT-3
ENSG00000129566	TEP1	14	19365667	21413501	2306	47	0.0244948	4.09721e-06	1.47147e-05	EUR Subclass-EN L3-5-IT-3
ENSG00000092094	OSGEP	14	19446401	21455089	2337	14	0.119878	5.07764e-26	6.36603e-25	EUR Subclass-EN L3-5-IT-3
ENSG00000165819	METTL3	14	20498133	22511342	3494	35	0.0297814	3.76145e-07	1.49139e-06	EUR Subclass-EN L3-5-IT-3
ENSG00000258458	ENSG00000258458	14	21701476	23766562	3344	8	0.138126	2.87749e-30	4.29082e-29	EUR Subclass-EN L3-5-IT-3
ENSG00000155465	SLC7A7	14	21773222	23829820	3285	14	0.02372	5.81155e-06	2.05474e-05	EUR Subclass-EN L3-5-IT-3
ENSG00000100461	RBM23	14	21893204	23919182	3140	6	0.0191196	4.41981e-05	0.000144087	EUR Subclass-EN L3-5-IT-3
ENSG00000257285	ENSG00000257285	14	21929607	23956374	3095	125	0.0188432	5.4454e-05	0.000175831	EUR Subclass-EN L3-5-IT-3
ENSG00000100802	C14orf93	14	21985894	24010166	3010	6	0.0577794	8.10781e-13	5.09858e-12	EUR Subclass-EN L3-5-IT-3
ENSG00000100804	PSMB5	14	22016543	24035230	3002	9	0.30576	7.30287e-75	4.76931e-73	EUR Subclass-EN L3-5-IT-3
ENSG00000092068	SLC7A8	14	22125295	24183674	2920	35	0.128289	5.54591e-28	7.52761e-27	EUR Subclass-EN L3-5-IT-3
ENSG00000215277	RNF212B	14	22185316	24273477	2834	40	0.0123506	0.00114304	0.00320957	EUR Subclass-EN L3-5-IT-3
ENSG00000157306	ZFHX2-AS1	14	22511760	24560778	2759	12	0.0109449	0.0021482	0.00583063	EUR Subclass-EN L3-5-IT-3
ENSG00000215256	DHRS4-AS1	14	22938219	25052555	2812	31	0.0367526	1.48048e-08	6.67555e-08	EUR Subclass-EN L3-5-IT-3
ENSG00000254692	ENSG00000254692	14	23189157	25213473	2803	33	0.020903	2.00428e-05	6.76084e-05	EUR Subclass-EN L3-5-IT-3
ENSG00000157379	DHRS1	14	23290598	25299780	2858	36	0.042588	9.1059e-10	4.5716e-09	EUR Subclass-EN L3-5-IT-3
ENSG00000100441	KHNYN	14	23429286	25441843	3009	17	0.103435	2.32953e-22	2.48136e-21	EUR Subclass-EN L3-5-IT-3
ENSG00000258081	ENSG00000258081	14	25599755	28295516	3409	14	0.0126082	0.00101259	0.00286093	EUR Subclass-EN L3-5-IT-3
ENSG00000184304	PRKD1	14	28576479	31191898	2857	59	0.0256963	2.4673e-06	9.04034e-06	EUR Subclass-EN L3-5-IT-3
ENSG00000092108	SCFD1	14	29622291	31737694	2484	61	0.189393	5.21588e-42	1.22228e-40	EUR Subclass-EN L3-5-IT-3
ENSG00000100473	COCH	14	29874514	31895065	2497	5	0.023457	6.19629e-06	2.18495e-05	EUR Subclass-EN L3-5-IT-3
ENSG00000258525	ENSG00000258525	14	29876179	31889808	2494	27	0.0373513	9.62421e-09	4.41583e-08	EUR Subclass-EN L3-5-IT-3
ENSG00000129493	HEATR5A	14	30291788	32420550	2654	36	0.0215647	1.62751e-05	5.52617e-05	EUR Subclass-EN L3-5-IT-3
ENSG00000151413	NUBPL	14	30489956	32861224	3137	78	0.026996	1.2092e-06	4.55955e-06	EUR Subclass-EN L3-5-IT-3
ENSG00000258386	ENSG00000258386	14	31006902	33018685	2714	26	0.0289469	4.97379e-07	1.94496e-06	EUR Subclass-EN L3-5-IT-3
ENSG00000151320	AKAP6	14	31329298	33837684	3696	59	0.0271776	1.17633e-06	4.44401e-06	EUR Subclass-EN L3-5-IT-3
ENSG00000151322	NPAS3	14	31934396	34820863	4419	49	0.174237	4.74243e-39	9.93044e-38	EUR Subclass-EN L3-5-IT-3
ENSG00000129521	EGLN3	14	32924227	35462774	4164	56	0.0942032	1.88929e-20	1.82349e-19	EUR Subclass-EN L3-5-IT-3
ENSG00000129515	SNX6	14	33561093	35630160	3294	13	0.0103044	0.00290189	0.00777692	EUR Subclass-EN L3-5-IT-3
ENSG00000198604	BAZ1A	14	33752731	35875647	3218	6	0.0180047	7.43e-05	0.000236652	EUR Subclass-EN L3-5-IT-3
ENSG00000258704	SRP54-AS1	14	33920858	35982532	3103	10	0.0214316	1.58467e-05	5.38532e-05	EUR Subclass-EN L3-5-IT-3
ENSG00000151327	FAM177A1	14	34044907	36113130	3096	11	0.0429376	8.2236e-10	4.14431e-09	EUR Subclass-EN L3-5-IT-3
ENSG00000092020	PPP2R3C	14	34085467	36122517	3050	30	0.0292114	4.89611e-07	1.91694e-06	EUR Subclass-EN L3-5-IT-3
ENSG00000174373	RALGAPA1	14	34538352	36809304	3166	71	0.0304893	2.35262e-07	9.50775e-07	EUR Subclass-EN L3-5-IT-3
ENSG00000183032	SLC25A21	14	35677921	38172606	2919	12	0.0306258	2.58769e-07	1.04234e-06	EUR Subclass-EN L3-5-IT-3
ENSG00000151338	MIPOL1	14	36197913	38552361	2830	9	0.0305399	2.69125e-07	1.08268e-06	EUR Subclass-EN L3-5-IT-3
ENSG00000100934	SEC23A	14	38031919	40109646	3158	14	0.0265465	1.05926e-06	4.01507e-06	EUR Subclass-EN L3-5-IT-3
ENSG00000150527	MIA2	14	38230231	40388513	3385	53	0.0291506	3.83046e-07	1.51761e-06	EUR Subclass-EN L3-5-IT-3
ENSG00000258526	ENSG00000258526	14	38432599	41390547	5032	7	0.0335156	6.40271e-08	2.73092e-07	EUR Subclass-EN L3-5-IT-3
ENSG00000286123	ENSG00000286123	14	39267283	41348331	3746	42	0.0891123	3.12431e-19	2.83519e-18	EUR Subclass-EN L3-5-IT-3
ENSG00000251363	LINC02315	14	39954693	42149309	3794	78	0.0227036	9.42221e-06	3.27109e-05	EUR Subclass-EN L3-5-IT-3
ENSG00000165379	LRFN5	14	40606876	42904549	3551	58	0.109169	1.29314e-23	1.45524e-22	EUR Subclass-EN L3-5-IT-3
ENSG00000258394	ENSG00000258394	14	41362983	43703655	3601	28	0.0235525	5.53697e-06	1.96245e-05	EUR Subclass-EN L3-5-IT-3
ENSG00000185246	PRPF39	14	44084107	46116282	2499	8	0.012917	0.000860878	0.00244966	EUR Subclass-EN L3-5-IT-3
ENSG00000187790	FANCM	14	44135930	46200890	2536	22	0.0239837	4.9836e-06	1.775e-05	EUR Subclass-EN L3-5-IT-3
ENSG00000129534	MIS18BP1	14	44203190	46253540	2478	3	0.010161	0.003006	0.00803567	EUR Subclass-EN L3-5-IT-3
ENSG00000100479	POLE2	14	48643555	50688422	2604	16	0.135415	6.0662e-30	8.86833e-29	EUR Subclass-EN L3-5-IT-3
ENSG00000197776	KLHDC1	14	48693105	50753150	2580	25	0.0239076	4.92991e-06	1.75667e-05	EUR Subclass-EN L3-5-IT-3
ENSG00000214900	LINC01588	14	48927571	51105043	2880	18	0.0412899	1.9519e-09	9.46544e-09	EUR Subclass-EN L3-5-IT-3
ENSG00000087299	L2HGDH	14	49237563	51312229	2747	53	0.0788687	3.48069e-17	2.81547e-16	EUR Subclass-EN L3-5-IT-3
ENSG00000125375	DMAC2L	14	49312324	51335558	2672	16	0.085267	1.87866e-18	1.64306e-17	EUR Subclass-EN L3-5-IT-3
ENSG00000100490	CDKL1	14	49326265	51416461	2779	25	0.0244182	3.98934e-06	1.43434e-05	EUR Subclass-EN L3-5-IT-3
ENSG00000100503	NIN	14	49719763	51831162	2988	24	0.0113879	0.00181503	0.0049712	EUR Subclass-EN L3-5-IT-3
ENSG00000100504	PYGL	14	49857891	51944483	3130	59	0.305538	1.43356e-76	9.93209e-75	EUR Subclass-EN L3-5-IT-3
ENSG00000131969	ABHD12B	14	49872053	51904970	3070	25	0.0582683	4.66218e-13	2.96693e-12	EUR Subclass-EN L3-5-IT-3
ENSG00000186469	GNG2	14	50826195	52979342	3530	6	0.0107721	0.00230437	0.00623537	EUR Subclass-EN L3-5-IT-3
ENSG00000087301	TXNDC16	14	51430596	53552522	3424	22	0.0132757	0.000745646	0.00213664	EUR Subclass-EN L3-5-IT-3
ENSG00000285664	ENSG00000285664	14	51791756	53930185	3269	25	0.0231348	7.47536e-06	2.61744e-05	EUR Subclass-EN L3-5-IT-3
ENSG00000131979	GCH1	14	53842008	55902826	2685	5	0.0247034	3.25872e-06	1.18098e-05	EUR Subclass-EN L3-5-IT-3
ENSG00000258455	ENSG00000258455	14	54325834	56339501	2769	42	0.0106027	0.00252644	0.00681428	EUR Subclass-EN L3-5-IT-3
ENSG00000126775	ATG14	14	54366391	56411830	2868	20	0.0500723	3.35066e-11	1.87937e-10	EUR Subclass-EN L3-5-IT-3
ENSG00000186615	KTN1-AS1	14	54496786	56580888	2966	21	0.095235	1.2676e-20	1.23241e-19	EUR Subclass-EN L3-5-IT-3
ENSG00000126777	KTN1	14	54559072	56701526	3081	79	0.0754333	1.9463e-16	1.51882e-15	EUR Subclass-EN L3-5-IT-3
ENSG00000259868	ENSG00000259868	14	54896443	56962970	2983	41	0.025825	2.22595e-06	8.1956e-06	EUR Subclass-EN L3-5-IT-3
ENSG00000139946	PELI2	14	55117814	57301524	3106	46	0.319919	7.67365e-78	5.53301e-76	EUR Subclass-EN L3-5-IT-3
ENSG00000259719	LINC02284	14	55310880	57427032	3047	23	0.0552719	2.37765e-12	1.45109e-11	EUR Subclass-EN L3-5-IT-3
ENSG00000100567	PSMA3	14	57244843	59272012	3111	24	0.0139713	0.000544411	0.00158741	EUR Subclass-EN L3-5-IT-3
ENSG00000032219	ARID4A	14	57298504	59373887	3269	19	0.0196964	3.59359e-05	0.000118118	EUR Subclass-EN L3-5-IT-3
ENSG00000100578	KIAA0586	14	57427385	59551297	3467	6	0.031326	1.66028e-07	6.82221e-07	EUR Subclass-EN L3-5-IT-3
ENSG00000258583	LINC01500	14	57646631	60184247	3901	14	0.0489475	5.06545e-11	2.79882e-10	EUR Subclass-EN L3-5-IT-3
ENSG00000181619	GPR135	14	58429022	60465342	3141	27	0.0420697	1.20068e-09	5.97156e-09	EUR Subclass-EN L3-5-IT-3
ENSG00000126790	L3HYPDH	14	58460363	60484408	3147	23	0.0287947	5.16837e-07	2.01463e-06	EUR Subclass-EN L3-5-IT-3
ENSG00000151838	CCDC175	14	58504539	60576812	3241	36	0.0890328	1.80816e-19	1.6655e-18	EUR Subclass-EN L3-5-IT-3
ENSG00000139970	RTN1	14	58595976	60870776	3380	56	0.0283388	6.81893e-07	2.6259e-06	EUR Subclass-EN L3-5-IT-3
ENSG00000126773	PCNX4	14	59091911	61169133	2501	47	0.434585	2.35445e-118	5.00241e-116	EUR Subclass-EN L3-5-IT-3
ENSG00000100614	PPM1A	14	59245752	61299087	2366	8	0.0882178	4.47694e-19	4.03279e-18	EUR Subclass-EN L3-5-IT-3
ENSG00000027075	PRKCH	14	60187559	62550976	2982	59	0.104073	8.33951e-23	9.04629e-22	EUR Subclass-EN L3-5-IT-3
ENSG00000140015	KCNH5	14	61699464	64102037	3410	38	0.126437	2.13439e-27	2.84377e-26	EUR Subclass-EN L3-5-IT-3
ENSG00000126785	RHOJ	14	62204114	64293508	2845	21	0.379846	1.47555e-97	1.82271e-95	EUR Subclass-EN L3-5-IT-3
ENSG00000126804	ZBTB1	14	63503712	65533690	2204	44	0.0544736	3.94174e-12	2.36846e-11	EUR Subclass-EN L3-5-IT-3
ENSG00000259116	ENSG00000259116	14	63513952	65540368	2188	27	0.0963497	5.56802e-21	5.4939e-20	EUR Subclass-EN L3-5-IT-3
ENSG00000033170	FUT8	14	64410592	66744121	2618	38	0.0600091	2.02381e-13	1.3163e-12	EUR Subclass-EN L3-5-IT-3
ENSG00000172717	FAM71D	14	66189393	68228550	2644	31	0.0179376	7.6696e-05	0.000243894	EUR Subclass-EN L3-5-IT-3
ENSG00000198133	TMEM229B	14	66447084	68533739	2722	34	0.0397101	3.65861e-09	1.7274e-08	EUR Subclass-EN L3-5-IT-3
ENSG00000100564	PIGH	14	66581955	68600286	2665	50	0.0163575	0.000173124	0.000531037	EUR Subclass-EN L3-5-IT-3
ENSG00000081181	ARG2	14	66619920	68651708	2716	6	0.0207311	2.26991e-05	7.61015e-05	EUR Subclass-EN L3-5-IT-3
ENSG00000182185	RAD51B	14	66819779	69730218	3845	47	0.130645	1.98148e-28	2.72667e-27	EUR Subclass-EN L3-5-IT-3
ENSG00000185650	ZFP36L1	14	67787660	69796253	2570	67	0.0618479	1.31051e-13	8.66872e-13	EUR Subclass-EN L3-5-IT-3
ENSG00000072110	ACTN1	14	67874128	69979440	2806	28	0.0629873	8.31317e-14	5.58711e-13	EUR Subclass-EN L3-5-IT-3
ENSG00000081177	EXD2	14	68191511	70244020	3022	5	0.010218	0.00309499	0.0082611	EUR Subclass-EN L3-5-IT-3
ENSG00000100626	GALNT16	14	68259277	70357033	3146	31	0.0116985	0.00156241	0.00431491	EUR Subclass-EN L3-5-IT-3
ENSG00000175985	PLEKHD1	14	68484692	70531551	3150	37	0.234872	9.62844e-54	3.30666e-52	EUR Subclass-EN L3-5-IT-3
ENSG00000258422	ENSG00000258422	14	69187123	71230187	3206	46	0.0314593	1.79428e-07	7.35009e-07	EUR Subclass-EN L3-5-IT-3
ENSG00000139985	ADAM21	14	69417107	71460427	3060	72	0.0335586	5.33751e-08	2.2913e-07	EUR Subclass-EN L3-5-IT-3
ENSG00000257759	ENSG00000257759	14	69425812	71547464	3107	67	0.0768476	1.14061e-16	9.00677e-16	EUR Subclass-EN L3-5-IT-3
ENSG00000006432	MAP3K9	14	69722526	71809534	3006	45	0.0285471	6.5124e-07	2.51515e-06	EUR Subclass-EN L3-5-IT-3
ENSG00000259153	ENSG00000259153	14	69809841	71815994	2919	26	0.0333652	7.1493e-08	3.03232e-07	EUR Subclass-EN L3-5-IT-3
ENSG00000100731	PCNX1	14	69907405	72115382	3269	42	0.0306779	1.70184e-07	6.98759e-07	EUR Subclass-EN L3-5-IT-3
ENSG00000197555	SIPA1L1	14	70320449	72741229	3392	28	0.0128575	0.000862942	0.00245465	EUR Subclass-EN L3-5-IT-3
ENSG00000165861	ZFYVE1	14	71969451	74027131	3037	11	0.0702072	1.28304e-15	9.5583e-15	EUR Subclass-EN L3-5-IT-3
ENSG00000080815	PSEN1	14	72136418	74223691	3004	42	0.0192148	4.6418e-05	0.000150953	EUR Subclass-EN L3-5-IT-3
ENSG00000133961	NUMB	14	72275107	74458617	3065	68	0.0626613	8.70319e-14	5.84184e-13	EUR Subclass-EN L3-5-IT-3
ENSG00000187105	HEATR4	14	72478484	74558947	2894	70	0.0902929	1.45851e-19	1.35124e-18	EUR Subclass-EN L3-5-IT-3
ENSG00000258603	ENSG00000258603	14	72555115	74633941	2910	60	0.222379	8.36133e-51	2.65944e-49	EUR Subclass-EN L3-5-IT-3
ENSG00000119673	ACOT2	14	72567620	74575658	2824	35	0.0343685	4.49636e-08	1.94172e-07	EUR Subclass-EN L3-5-IT-3
ENSG00000279026	ENSG00000279026	14	72580694	74582918	2813	17	0.0260817	2.07922e-06	7.67842e-06	EUR Subclass-EN L3-5-IT-3
ENSG00000205669	ACOT6	14	72610945	74619888	2807	65	0.0661357	1.53069e-14	1.0731e-13	EUR Subclass-EN L3-5-IT-3
ENSG00000273711	ENSG00000273711	14	72873689	74885555	2657	50	0.0566855	1.54091e-12	9.52457e-12	EUR Subclass-EN L3-5-IT-3
ENSG00000258891	ENSG00000258891	14	72896164	74938114	2688	23	0.0407659	1.95117e-09	9.4648e-09	EUR Subclass-EN L3-5-IT-3
ENSG00000119689	DLST	14	73881891	75903743	2466	9	0.0233268	7.21064e-06	2.52864e-05	EUR Subclass-EN L3-5-IT-3
ENSG00000119640	ACYP1	14	74053237	76069483	2317	19	0.0133861	0.000694035	0.00199809	EUR Subclass-EN L3-5-IT-3
ENSG00000119685	TTLL5	14	74633625	76955079	3016	32	0.0144385	0.000430705	0.0012698	EUR Subclass-EN L3-5-IT-3
ENSG00000119650	IFT43	14	74902136	77084585	3008	36	0.0162759	0.000166068	0.00051069	EUR Subclass-EN L3-5-IT-3
ENSG00000119715	ESRRB	14	75310712	77501837	3284	36	0.103273	1.85824e-22	1.99133e-21	EUR Subclass-EN L3-5-IT-3
ENSG00000259124	ENSG00000259124	14	75495363	77726712	3544	30	0.0286666	5.96173e-07	2.31088e-06	EUR Subclass-EN L3-5-IT-3
ENSG00000165548	TMEM63C	14	76116568	78259495	3895	8	0.0489694	4.99719e-11	2.76398e-10	EUR Subclass-EN L3-5-IT-3
ENSG00000100577	GSTZ1	14	76320996	78331597	3658	17	0.0436542	6.14272e-10	3.12031e-09	EUR Subclass-EN L3-5-IT-3
ENSG00000100580	TMED8	14	76335029	78377094	3668	20	0.0124657	0.00106751	0.00300545	EUR Subclass-EN L3-5-IT-3
ENSG00000151445	VIPAS39	14	76426675	78457952	3590	28	0.0161971	0.000179792	0.000550431	EUR Subclass-EN L3-5-IT-3
ENSG00000063761	ADCK1	14	76800109	78935014	3569	5	0.0295858	4.15256e-07	1.63993e-06	EUR Subclass-EN L3-5-IT-3
ENSG00000259106	ENSG00000259106	14	78611418	80633311	2608	13	0.0331049	7.63141e-08	3.22564e-07	EUR Subclass-EN L3-5-IT-3
ENSG00000211448	DIO2	14	79197526	81387757	3015	8	0.0256312	2.51435e-06	9.20213e-06	EUR Subclass-EN L3-5-IT-3
ENSG00000100629	CEP128	14	79476983	81959517	3696	50	0.100685	6.54599e-22	6.8266e-21	EUR Subclass-EN L3-5-IT-3
ENSG00000165409	TSHR	14	79954989	82146306	3259	20	0.103281	2.44998e-22	2.6027e-21	EUR Subclass-EN L3-5-IT-3
ENSG00000284959	ENSG00000284959	14	80012099	82170429	3165	14	0.206041	2.40557e-46	6.48607e-45	EUR Subclass-EN L3-5-IT-3
ENSG00000185070	FLRT2	14	84530144	86654428	3312	43	0.0843948	2.61642e-18	2.27456e-17	EUR Subclass-EN L3-5-IT-3
ENSG00000258733	LINC02328	14	84911438	87161500	3390	29	0.0390425	5.24218e-09	2.44109e-08	EUR Subclass-EN L3-5-IT-3
ENSG00000054983	GALC	14	86837820	88993665	3333	51	0.144384	1.65115e-31	2.58459e-30	EUR Subclass-EN L3-5-IT-3
ENSG00000100433	KCNK10	14	87180103	89326907	3357	49	0.0296609	3.62886e-07	1.44132e-06	EUR Subclass-EN L3-5-IT-3
ENSG00000042317	SPATA7	14	87384924	89470350	3266	78	0.50024	1.90853e-145	8.00328e-143	EUR Subclass-EN L3-5-IT-3
ENSG00000258983	ENSG00000258983	14	87499334	89515502	3086	24	0.0277913	9.41931e-07	3.58825e-06	EUR Subclass-EN L3-5-IT-3
ENSG00000053254	FOXN3	14	88124871	90619149	3322	56	0.0194533	4.31589e-05	0.000140843	EUR Subclass-EN L3-5-IT-3
ENSG00000259053	ENSG00000259053	14	88412312	90954659	3463	34	0.0273171	1.04001e-06	3.94491e-06	EUR Subclass-EN L3-5-IT-3
ENSG00000042088	TDP1	14	88954939	91044764	3016	11	0.0996892	1.51155e-21	1.54007e-20	EUR Subclass-EN L3-5-IT-3
ENSG00000100764	PSMC1	14	89256527	91275429	2894	58	0.0297289	3.67793e-07	1.45972e-06	EUR Subclass-EN L3-5-IT-3
ENSG00000119720	NRDE2	14	89267860	91331969	2959	26	0.0261389	1.9834e-06	7.33816e-06	EUR Subclass-EN L3-5-IT-3
ENSG00000165914	TTC7B	14	89524564	91816479	3250	21	0.0193309	4.17973e-05	0.00013654	EUR Subclass-EN L3-5-IT-3
ENSG00000100784	RPS6KA5	14	89847861	92060641	3187	35	0.0182074	7.35354e-05	0.00023431	EUR Subclass-EN L3-5-IT-3
ENSG00000133943	DGLUCY	14	90060333	92225632	3237	30	0.0174218	0.000107501	0.000336812	EUR Subclass-EN L3-5-IT-3
ENSG00000133962	CATSPERB	14	90580696	92780707	3551	19	0.185425	2.42452e-41	5.51924e-40	EUR Subclass-EN L3-5-IT-3
ENSG00000165929	TC2N	14	90779746	92867536	3362	6	0.274726	1.05198e-64	5.09521e-63	EUR Subclass-EN L3-5-IT-3
ENSG00000140092	FBLN5	14	90869411	92947987	3292	55	0.0181553	7.11558e-05	0.000227046	EUR Subclass-EN L3-5-IT-3
ENSG00000066427	ATXN3	14	91044496	93106621	3322	75	0.0509575	1.90131e-11	1.08632e-10	EUR Subclass-EN L3-5-IT-3
ENSG00000183648	NDUFB1	14	91116122	93121917	3258	16	0.0332366	7.05572e-08	2.99502e-07	EUR Subclass-EN L3-5-IT-3
ENSG00000100599	RIN3	14	91513781	93688994	3464	18	0.105423	7.93086e-23	8.62062e-22	EUR Subclass-EN L3-5-IT-3
ENSG00000100600	LGMN	14	91703807	93748679	3177	10	0.102914	2.37101e-22	2.52217e-21	EUR Subclass-EN L3-5-IT-3
ENSG00000011114	BTBD7	14	92237550	94333092	3371	90	0.0123207	0.00109793	0.00308727	EUR Subclass-EN L3-5-IT-3
ENSG00000133958	UNC79	14	92333219	94707876	3992	47	0.236093	3.56805e-54	1.24686e-52	EUR Subclass-EN L3-5-IT-3
ENSG00000119698	PPP4R4	14	93146128	95279734	3560	19	0.022807	8.88105e-06	3.0913e-05	EUR Subclass-EN L3-5-IT-3
ENSG00000165959	CLMN	14	94181940	96319908	4066	45	0.0300163	2.91733e-07	1.16891e-06	EUR Subclass-EN L3-5-IT-3
ENSG00000176438	SYNE3	14	94407266	96516650	3931	61	0.142883	4.81783e-31	7.38905e-30	EUR Subclass-EN L3-5-IT-3
ENSG00000247092	SNHG10	14	94521943	96534889	3714	44	0.0107527	0.0023256	0.00628963	EUR Subclass-EN L3-5-IT-3
ENSG00000227051	C14orf132	14	95039362	97093971	3602	20	0.113686	9.55559e-25	1.12875e-23	EUR Subclass-EN L3-5-IT-3
ENSG00000100744	GSKIP	14	95363452	97387288	3503	12	0.0250295	2.91263e-06	1.06183e-05	EUR Subclass-EN L3-5-IT-3
ENSG00000258702	ENSG00000258702	14	95592399	97605974	3233	88	0.188233	2.6851e-42	6.34823e-41	EUR Subclass-EN L3-5-IT-3
ENSG00000100749	VRK1	14	95797304	97954846	3230	19	0.109162	8.93807e-24	1.013e-22	EUR Subclass-EN L3-5-IT-3
ENSG00000205476	CCDC85C	14	98500190	100604207	3260	24	0.0151867	0.000306018	0.000915929	EUR Subclass-EN L3-5-IT-3
ENSG00000182218	HHIPL1	14	98645129	100680569	3106	23	0.0293998	4.58711e-07	1.8026e-06	EUR Subclass-EN L3-5-IT-3
ENSG00000066629	EML1	14	98737693	100942060	3283	57	0.0130378	0.00083279	0.0023727	EUR Subclass-EN L3-5-IT-3
ENSG00000197119	SLC25A29	14	99291116	101306547	2825	28	0.04545	2.47796e-10	1.29974e-09	EUR Subclass-EN L3-5-IT-3
ENSG00000140105	WARS1	14	99333790	101376805	2862	21	0.015467	0.000257254	0.000775215	EUR Subclass-EN L3-5-IT-3
ENSG00000214548	MEG3	14	99779410	101861031	2819	8	0.0336024	5.14928e-08	2.21348e-07	EUR Subclass-EN L3-5-IT-3
ENSG00000230805	ENSG00000230805	14	100071978	102077910	2687	68	0.0687713	5.44858e-15	3.91095e-14	EUR Subclass-EN L3-5-IT-3
ENSG00000078304	PPP2R5C	14	100761798	102927989	2878	7	0.015077	0.000304521	0.00091179	EUR Subclass-EN L3-5-IT-3
ENSG00000080823	MOK	14	101224500	103305190	2829	14	0.0144273	0.000426781	0.00125893	EUR Subclass-EN L3-5-IT-3
ENSG00000022976	ZNF839	14	101317377	103342702	2747	6	0.0524636	7.80086e-12	4.56842e-11	EUR Subclass-EN L3-5-IT-3
ENSG00000196663	TECPR2	14	101362941	103502477	2891	15	0.0343436	4.34733e-08	1.88093e-07	EUR Subclass-EN L3-5-IT-3
ENSG00000131323	TRAF3	14	101777449	103911500	2859	48	0.0823687	7.77221e-18	6.54945e-17	EUR Subclass-EN L3-5-IT-3
ENSG00000198752	CDC42BPB	14	101932380	104057549	2904	7	0.0143245	0.00043524	0.0012827	EUR Subclass-EN L3-5-IT-3
ENSG00000259515	ENSG00000259515	14	101933574	103937177	2691	3	0.0142492	0.000454358	0.00133632	EUR Subclass-EN L3-5-IT-3
ENSG00000185215	TNFAIP2	14	102121476	104137439	2778	30	0.0311315	1.99447e-07	8.1242e-07	EUR Subclass-EN L3-5-IT-3
ENSG00000075413	MARK3	14	102385377	104503831	3089	41	0.309096	1.31791e-74	8.50242e-73	EUR Subclass-EN L3-5-IT-3
ENSG00000166170	BAG5	14	102556545	104562657	2966	21	0.0103668	0.00286125	0.00767446	EUR Subclass-EN L3-5-IT-3
ENSG00000246451	ENSG00000246451	14	102682362	104684015	2952	8	0.0403649	2.08951e-09	1.01113e-08	EUR Subclass-EN L3-5-IT-3
ENSG00000088808	PPP1R13B	14	102733195	104847575	3121	24	0.0281006	8.25802e-07	3.16022e-06	EUR Subclass-EN L3-5-IT-3
ENSG00000156411	ATP5MJ	14	102912288	104928269	3059	20	0.0193879	4.46315e-05	0.00014547	EUR Subclass-EN L3-5-IT-3
ENSG00000156414	TDRD9	14	102928456	105052667	3221	24	0.127228	9.32774e-28	1.25964e-26	EUR Subclass-EN L3-5-IT-3
ENSG00000258986	TMEM179	14	103474678	105605647	2754	23	0.0399751	3.55989e-09	1.68379e-08	EUR Subclass-EN L3-5-IT-3
ENSG00000203485	INF2	14	103681146	105722535	2511	48	0.0598371	2.74892e-13	1.77344e-12	EUR Subclass-EN L3-5-IT-3
ENSG00000184990	SIVA1	14	103753147	105768494	2431	15	0.0162928	0.000175442	0.000537733	EUR Subclass-EN L3-5-IT-3
ENSG00000185567	AHNAK2	14	103937244	105978374	2154	26	0.0116834	0.00142481	0.00395064	EUR Subclass-EN L3-5-IT-3
ENSG00000140104	CLBA1	14	103985775	106010482	2060	17	0.0706038	2.12901e-15	1.56556e-14	EUR Subclass-EN L3-5-IT-3
ENSG00000185024	BRF1	14	104209286	106315589	1700	20	0.0159993	0.000204016	0.000621606	EUR Subclass-EN L3-5-IT-3
ENSG00000274471	HERC2P7	15	22309607	24314566	1460	27	0.0147833	0.000371192	0.00110271	EUR Subclass-EN L3-5-IT-3
ENSG00000260232	PWRN4	15	22912411	25090821	2785	50	0.208994	4.78615e-48	1.36192e-46	EUR Subclass-EN L3-5-IT-3
ENSG00000259905	PWRN1	15	23101827	25823365	3991	87	0.149256	6.68489e-33	1.10387e-31	EUR Subclass-EN L3-5-IT-3
ENSG00000128739	SNRPN	15	23823637	25978723	3970	24	0.0831985	3.65768e-18	3.15226e-17	EUR Subclass-EN L3-5-IT-3
ENSG00000287482	ENSG00000287482	15	24091786	26107469	3507	6	0.0593425	4.29165e-13	2.73878e-12	EUR Subclass-EN L3-5-IT-3
ENSG00000206190	ATP10A	15	24677271	26865184	3591	114	0.294594	3.5679e-70	2.05251e-68	EUR Subclass-EN L3-5-IT-3
ENSG00000206187	LINC02346	15	24902119	27053123	3370	86	0.0661367	1.64321e-14	1.14844e-13	EUR Subclass-EN L3-5-IT-3
ENSG00000182256	GABRG3	15	25971181	28541984	3294	64	0.0231408	7.67465e-06	2.68545e-05	EUR Subclass-EN L3-5-IT-3
ENSG00000287922	ENSG00000287922	15	26662715	28667273	2260	29	0.0164516	0.000168795	0.000518457	EUR Subclass-EN L3-5-IT-3
ENSG00000128731	HERC2	15	27111040	29322179	2134	56	0.048862	4.76854e-11	2.64209e-10	EUR Subclass-EN L3-5-IT-3
ENSG00000206149	HERC2P9	15	27589492	29685264	2017	45	0.219767	8.73113e-50	2.64005e-48	EUR Subclass-EN L3-5-IT-3
ENSG00000261377	PDCD6IPP2	15	27789664	29859007	1778	60	0.0294586	3.93491e-07	1.55783e-06	EUR Subclass-EN L3-5-IT-3
ENSG00000104059	FAM189A1	15	28120252	30570979	1623	27	0.0637298	3.3227e-14	2.28024e-13	EUR Subclass-EN L3-5-IT-3
ENSG00000104067	TJP1	15	28699367	30968915	1823	4	0.0221574	1.16226e-05	4.00099e-05	EUR Subclass-EN L3-5-IT-3
ENSG00000215302	ENSG00000215302	15	29470779	31507623	1844	51	0.0639612	1.64665e-14	1.14984e-13	EUR Subclass-EN L3-5-IT-3
ENSG00000187951	ENSG00000187951	15	29658717	31772993	1899	38	0.15499	5.37495e-34	9.36063e-33	EUR Subclass-EN L3-5-IT-3
ENSG00000259845	HERC2P10	15	29815271	31844153	1850	50	0.288083	2.93048e-69	1.63277e-67	EUR Subclass-EN L3-5-IT-3
ENSG00000198690	FAN1	15	29890559	31943108	1877	44	0.0829221	4.24727e-18	3.64264e-17	EUR Subclass-EN L3-5-IT-3
ENSG00000169918	OTUD7A	15	30475398	32870789	2216	11	0.0761411	1.49372e-16	1.17023e-15	EUR Subclass-EN L3-5-IT-3
ENSG00000223509	ENSG00000223509	15	31519848	33536926	2368	97	0.0764372	1.37696e-16	1.08355e-15	EUR Subclass-EN L3-5-IT-3
ENSG00000261064	LINC02256	15	31536047	33587613	2474	48	0.0546894	3.48224e-12	2.10426e-11	EUR Subclass-EN L3-5-IT-3
ENSG00000262728	ENSG00000262728	15	31585524	33615158	2486	25	0.0310481	2.08455e-07	8.47596e-07	EUR Subclass-EN L3-5-IT-3
ENSG00000232653	GOLGA8N	15	31593456	33607310	2449	19	0.0573164	9.87057e-13	6.16572e-12	EUR Subclass-EN L3-5-IT-3
ENSG00000285948	ENSG00000285948	15	31624106	33641615	2470	31	0.015959	0.000207962	0.000633024	EUR Subclass-EN L3-5-IT-3
ENSG00000248905	FMN1	15	31765544	34194714	3293	159	0.063545	4.05428e-14	2.76918e-13	EUR Subclass-EN L3-5-IT-3
ENSG00000198838	RYR3	15	32310962	34866121	3780	58	0.01328	0.000709378	0.00203821	EUR Subclass-EN L3-5-IT-3
ENSG00000259408	ENSG00000259408	15	32851785	34856809	3398	16	0.0343395	4.77746e-08	2.05865e-07	EUR Subclass-EN L3-5-IT-3
ENSG00000169857	AVEN	15	32858782	35075155	3689	15	0.0307053	2.2286e-07	9.02943e-07	EUR Subclass-EN L3-5-IT-3
ENSG00000128463	EMC4	15	33225013	35230156	3227	2	0.010672	0.00247355	0.00667843	EUR Subclass-EN L3-5-IT-3
ENSG00000140199	SLC12A6	15	33229784	35338060	3284	12	0.0158006	0.000227849	0.000690655	EUR Subclass-EN L3-5-IT-3
ENSG00000175265	GOLGA8A	15	33379068	35437808	3092	90	0.221012	5.79581e-50	1.76252e-48	EUR Subclass-EN L3-5-IT-3
ENSG00000215252	GOLGA8B	15	33525095	35588503	3000	46	0.226499	1.03566e-51	3.38181e-50	EUR Subclass-EN L3-5-IT-3
ENSG00000021776	AQR	15	33851782	35969742	2731	26	0.0803566	1.74076e-17	1.4328e-16	EUR Subclass-EN L3-5-IT-3
ENSG00000128829	EIF2AK4	15	38934115	41035591	2584	5	0.0430666	6.13444e-10	3.1171e-09	EUR Subclass-EN L3-5-IT-3
ENSG00000140319	SRP14	15	39035690	41039181	2403	26	0.047355	1.19175e-10	6.4089e-10	EUR Subclass-EN L3-5-IT-3
ENSG00000248508	SRP14-AS1	15	39039242	41076539	2424	14	0.0656505	2.29211e-14	1.58459e-13	EUR Subclass-EN L3-5-IT-3
ENSG00000128944	KNSTRN	15	39382721	41394246	2250	28	0.123031	1.48618e-26	1.91141e-25	EUR Subclass-EN L3-5-IT-3
ENSG00000128928	IVD	15	39405485	41435947	2270	34	0.161604	1.65921e-35	3.03553e-34	EUR Subclass-EN L3-5-IT-3
ENSG00000259536	ENSG00000259536	15	39488041	41558019	2323	33	0.252044	1.65475e-58	6.59211e-57	EUR Subclass-EN L3-5-IT-3
ENSG00000128891	CCDC32	15	39528683	41565057	2274	21	0.348875	1.25011e-87	1.12545e-85	EUR Subclass-EN L3-5-IT-3
ENSG00000137815	RTF1	15	40408408	42483563	2349	71	0.0346119	4.11354e-08	1.78317e-07	EUR Subclass-EN L3-5-IT-3
ENSG00000103966	EHD4	15	40895933	42972557	2133	50	0.0415777	1.60822e-09	7.88037e-09	EUR Subclass-EN L3-5-IT-3
ENSG00000128881	TTBK2	15	41738730	43920809	1768	3	0.0173531	0.000107958	0.000338112	EUR Subclass-EN L3-5-IT-3
ENSG00000285080	ENSG00000285080	15	42106225	44185779	1337	54	0.0481087	7.38586e-11	4.04029e-10	EUR Subclass-EN L3-5-IT-3
ENSG00000137842	TMEM62	15	42123279	44185144	1289	5	0.0115159	0.0016159	0.00445183	EUR Subclass-EN L3-5-IT-3
ENSG00000168803	ADAL	15	42330672	44354569	1183	24	0.215063	1.33213e-48	3.86658e-47	EUR Subclass-EN L3-5-IT-3
ENSG00000168781	PPIP5K1	15	42533462	44590253	1105	7	0.0182058	7.13043e-05	0.00022745	EUR Subclass-EN L3-5-IT-3
ENSG00000242866	STRC	15	42599563	44618800	1068	9	0.0851346	1.54306e-18	1.35699e-17	EUR Subclass-EN L3-5-IT-3
ENSG00000284772	ENSG00000284772	15	42614208	44632283	1064	13	0.0247925	3.54951e-06	1.28345e-05	EUR Subclass-EN L3-5-IT-3
ENSG00000166762	CATSPER2	15	42628503	44668118	1069	31	0.0263735	1.72916e-06	6.43339e-06	EUR Subclass-EN L3-5-IT-3
ENSG00000205771	CATSPER2P1	15	42726918	44747094	1048	19	0.0425295	1.07042e-09	5.34876e-09	EUR Subclass-EN L3-5-IT-3
ENSG00000140259	MFAP1	15	42804492	44824690	1100	15	0.0153589	0.000273776	0.000823136	EUR Subclass-EN L3-5-IT-3
ENSG00000171877	FRMD5	15	42870761	45195271	1319	15	0.0214575	1.43524e-05	4.89418e-05	EUR Subclass-EN L3-5-IT-3
ENSG00000185880	TRIM69	15	43728988	45767829	1389	57	0.321292	3.55489e-79	2.62255e-77	EUR Subclass-EN L3-5-IT-3
ENSG00000140263	SORD	15	44023147	46077185	1546	5	0.016413	0.000175628	0.0005382	EUR Subclass-EN L3-5-IT-3
ENSG00000259539	ENSG00000259539	15	44152664	46167526	1513	29	0.0218526	1.27782e-05	4.38178e-05	EUR Subclass-EN L3-5-IT-3
ENSG00000138606	SHF	15	44167214	46201175	1519	18	0.0409809	2.27921e-09	1.10092e-08	EUR Subclass-EN L3-5-IT-3
ENSG00000259519	ENSG00000259519	15	44170344	46199958	1516	44	0.0271918	1.21986e-06	4.59214e-06	EUR Subclass-EN L3-5-IT-3
ENSG00000259520	ENSG00000259520	15	44235930	46279251	1543	15	0.445437	1.56551e-122	3.66859e-120	EUR Subclass-EN L3-5-IT-3
ENSG00000137860	SLC28A2	15	44252234	46277846	1535	20	0.245185	1.34507e-56	5.05512e-55	EUR Subclass-EN L3-5-IT-3
ENSG00000259200	ENSG00000259200	15	44705078	46931069	1852	55	0.177494	1.54445e-39	3.29463e-38	EUR Subclass-EN L3-5-IT-3
ENSG00000137872	SEMA6D	15	46184101	48774228	1896	101	0.0578378	9.05902e-13	5.67658e-12	EUR Subclass-EN L3-5-IT-3
ENSG00000128951	DUT	15	47331011	49343373	1477	40	0.0133632	0.000720245	0.00206795	EUR Subclass-EN L3-5-IT-3
ENSG00000185634	SHC4	15	47823741	49963919	1751	8	0.0155383	0.000260196	0.000783784	EUR Subclass-EN L3-5-IT-3
ENSG00000166262	FAM227B	15	48326962	50620929	2495	55	0.0158779	0.000211571	0.000643641	EUR Subclass-EN L3-5-IT-3
ENSG00000140285	FGF7	15	48423237	50488775	2232	17	0.0125837	0.000971264	0.00274806	EUR Subclass-EN L3-5-IT-3
ENSG00000104047	DTWD1	15	48621037	50656232	2348	38	0.0310728	2.01725e-07	8.21489e-07	EUR Subclass-EN L3-5-IT-3
ENSG00000104043	ATP8B4	15	48858238	51182817	2831	42	0.0842315	3.09514e-18	2.68049e-17	EUR Subclass-EN L3-5-IT-3
ENSG00000244879	GABPB1-AS1	15	49354959	51372202	2654	48	0.603785	3.12927e-201	5.54054e-198	EUR Subclass-EN L3-5-IT-3
ENSG00000259715	ENSG00000259715	15	49359450	51360194	2619	10	0.215236	1.63683e-48	4.73372e-47	EUR Subclass-EN L3-5-IT-3
ENSG00000138600	SPPL2A	15	49702266	51765709	2707	16	0.0108104	0.00236088	0.00638179	EUR Subclass-EN L3-5-IT-3
ENSG00000273674	ENSG00000273674	15	49839875	51908603	2751	61	0.210838	1.11393e-47	3.11412e-46	EUR Subclass-EN L3-5-IT-3
ENSG00000081014	AP4E1	15	49908672	52005895	2773	26	0.0182169	7.55636e-05	0.000240388	EUR Subclass-EN L3-5-IT-3
ENSG00000259240	MIR4713HG	15	50037488	52293912	2905	59	0.0405064	2.77234e-09	1.32625e-08	EUR Subclass-EN L3-5-IT-3
ENSG00000183578	TNFAIP8L3	15	50056598	52105276	2638	31	0.066373	1.6448e-14	1.14905e-13	EUR Subclass-EN L3-5-IT-3
ENSG00000186417	GLDN	15	50341655	52408005	2567	46	0.163998	5.53242e-36	1.03473e-34	EUR Subclass-EN L3-5-IT-3
ENSG00000259678	ENSG00000259678	15	50414097	52498833	2675	11	0.0191289	4.99279e-05	0.000161839	EUR Subclass-EN L3-5-IT-3
ENSG00000104112	SCG3	15	50681492	52721026	2572	30	0.0498066	3.59948e-11	2.01396e-10	EUR Subclass-EN L3-5-IT-3
ENSG00000259296	ENSG00000259296	15	50707995	52715220	2516	23	0.0268185	1.36263e-06	5.11508e-06	EUR Subclass-EN L3-5-IT-3
ENSG00000138594	TMOD3	15	50829628	52947295	2720	59	0.0988987	1.44154e-21	1.47155e-20	EUR Subclass-EN L3-5-IT-3
ENSG00000259201	ENSG00000259201	15	50887560	52901123	2576	17	0.0890876	1.27215e-19	1.18202e-18	EUR Subclass-EN L3-5-IT-3
ENSG00000259556	ENSG00000259556	15	50919073	52930627	2592	24	0.0912848	8.13945e-20	7.62505e-19	EUR Subclass-EN L3-5-IT-3
ENSG00000069966	GNB5	15	51115100	53191392	2807	25	0.0532758	6.20646e-12	3.66703e-11	EUR Subclass-EN L3-5-IT-3
ENSG00000259327	ENSG00000259327	15	51116574	53122131	2685	11	0.0180389	8.24205e-05	0.000261108	EUR Subclass-EN L3-5-IT-3
ENSG00000259709	ENSG00000259709	15	51124561	53140246	2690	41	0.113225	9.42938e-25	1.11489e-23	EUR Subclass-EN L3-5-IT-3
ENSG00000259577	CERNA1	15	51179999	53206915	2734	2	0.0219446	1.29815e-05	4.44383e-05	EUR Subclass-EN L3-5-IT-3
ENSG00000197535	MYO5A	15	51307283	53529050	2977	17	0.0661831	1.32766e-14	9.34461e-14	EUR Subclass-EN L3-5-IT-3
ENSG00000137766	UNC13C	15	52978201	55628707	4928	50	0.033355	5.97292e-08	2.55239e-07	EUR Subclass-EN L3-5-IT-3
ENSG00000069974	RAB27A	15	54202966	56319113	3873	82	0.361698	4.26197e-91	4.46806e-89	EUR Subclass-EN L3-5-IT-3
ENSG00000260916	CCPG1	15	54340032	56408510	3700	15	0.0278475	8.87917e-07	3.38735e-06	EUR Subclass-EN L3-5-IT-3
ENSG00000069869	NEDD4	15	54826922	56993660	3314	105	0.0655052	1.84831e-14	1.28559e-13	EUR Subclass-EN L3-5-IT-3
ENSG00000181827	RFX7	15	55087280	57245082	3129	6	0.0149997	0.000314393	0.000939054	EUR Subclass-EN L3-5-IT-3
ENSG00000128918	ALDH1A2	15	56953424	59497866	3702	9	0.0996633	1.10723e-21	1.13978e-20	EUR Subclass-EN L3-5-IT-3
ENSG00000103569	AQP9	15	57138169	59185911	2964	4	0.0210062	2.03709e-05	6.86425e-05	EUR Subclass-EN L3-5-IT-3
ENSG00000270986	HMGB1P51	15	57672296	59672933	2718	14	0.0970454	2.93215e-21	2.93676e-20	EUR Subclass-EN L3-5-IT-3
ENSG00000128923	MINDY2	15	57771192	59861900	2876	6	0.0168124	0.000145045	0.000448882	EUR Subclass-EN L3-5-IT-3
ENSG00000259353	ENSG00000259353	15	57856831	59865063	2775	5	0.0189831	5.40394e-05	0.000174563	EUR Subclass-EN L3-5-IT-3
ENSG00000157450	RNF111	15	57865175	60097419	3079	14	0.0101898	0.00298316	0.00797861	EUR Subclass-EN L3-5-IT-3
ENSG00000157483	MYO1E	15	58132434	60372871	3253	8	0.099713	1.25949e-21	1.29068e-20	EUR Subclass-EN L3-5-IT-3
ENSG00000157470	FAM81A	15	58372693	60523555	2910	82	0.136986	1.06448e-29	1.54486e-28	EUR Subclass-EN L3-5-IT-3
ENSG00000287508	ENSG00000287508	15	59642054	61659791	2981	9	0.0379638	8.39489e-09	3.86514e-08	EUR Subclass-EN L3-5-IT-3
ENSG00000259616	ENSG00000259616	15	60298791	62635449	3458	29	0.0486932	5.46861e-11	3.01531e-10	EUR Subclass-EN L3-5-IT-3
ENSG00000259564	ENSG00000259564	15	60834682	62935738	3267	7	0.0232608	6.72606e-06	2.36391e-05	EUR Subclass-EN L3-5-IT-3
ENSG00000171914	TLN2	15	61390526	63844631	3785	35	0.0541363	4.82518e-12	2.87651e-11	EUR Subclass-EN L3-5-IT-3
ENSG00000103642	LACTB	15	62121833	64142061	3138	20	0.0262789	1.90831e-06	7.07018e-06	EUR Subclass-EN L3-5-IT-3
ENSG00000185088	RPS27L	15	62125872	64158021	3147	28	0.187939	7.89073e-43	1.90513e-41	EUR Subclass-EN L3-5-IT-3
ENSG00000166128	RAB8B	15	62189560	64267776	3186	16	0.014561	0.000411581	0.00121567	EUR Subclass-EN L3-5-IT-3
ENSG00000138613	APH1B	15	62276018	64309126	3126	35	0.0271957	1.18915e-06	4.48923e-06	EUR Subclass-EN L3-5-IT-3
ENSG00000140455	USP3	15	62504511	64594640	3033	38	0.0828235	6.37148e-18	5.38904e-17	EUR Subclass-EN L3-5-IT-3
ENSG00000035664	DAPK2	15	62907036	65072033	3009	97	0.273242	2.80171e-64	1.35289e-62	EUR Subclass-EN L3-5-IT-3
ENSG00000259351	ENSG00000259351	15	62928274	64935953	2787	27	0.0396364	4.08402e-09	1.91803e-08	EUR Subclass-EN L3-5-IT-3
ENSG00000166794	PPIB	15	63155740	65163134	2598	20	0.0228316	8.00255e-06	2.79528e-05	EUR Subclass-EN L3-5-IT-3
ENSG00000166839	ANKDD1A	15	63911902	65958691	2255	85	0.0692618	3.94522e-15	2.8537e-14	EUR Subclass-EN L3-5-IT-3
ENSG00000103707	MTFMT	15	64001512	66029639	2152	41	0.0398776	3.54619e-09	1.6783e-08	EUR Subclass-EN L3-5-IT-3
ENSG00000246922	UBAP1L	15	64092760	66115200	2142	42	0.0312059	1.87985e-07	7.68284e-07	EUR Subclass-EN L3-5-IT-3
ENSG00000261318	DIS3L-AS1	15	65278498	67293357	3016	26	0.0203261	2.73802e-05	9.11052e-05	EUR Subclass-EN L3-5-IT-3
ENSG00000166938	DIS3L	15	65293217	67333898	3047	94	0.163724	4.16682e-36	7.83923e-35	EUR Subclass-EN L3-5-IT-3
ENSG00000075131	TIPIN	15	65336191	67386746	3035	53	0.140116	1.38026e-30	2.08675e-29	EUR Subclass-EN L3-5-IT-3
ENSG00000166949	SMAD3	15	66063763	68195173	3201	28	0.0445582	4.23357e-10	2.1783e-09	EUR Subclass-EN L3-5-IT-3
ENSG00000103591	AAGAB	15	66200667	68255195	3019	15	0.0341692	3.87579e-08	1.68515e-07	EUR Subclass-EN L3-5-IT-3
ENSG00000103599	IQCH	15	66254786	68502260	3303	24	0.0612499	1.85301e-13	1.20965e-12	EUR Subclass-EN L3-5-IT-3
ENSG00000259673	IQCH-AS1	15	66290636	68521844	3255	44	0.122561	9.71944e-27	1.25918e-25	EUR Subclass-EN L3-5-IT-3
ENSG00000137764	MAP2K5	15	66542703	68807117	3222	23	0.275064	5.45795e-65	2.66786e-63	EUR Subclass-EN L3-5-IT-3
ENSG00000285919	ENSG00000285919	15	67880663	69928941	2465	53	0.0228113	9.24786e-06	3.21476e-05	EUR Subclass-EN L3-5-IT-3
ENSG00000129028	THAP10	15	69881342	71892433	2737	28	0.0116301	0.00157018	0.00433412	EUR Subclass-EN L3-5-IT-3
ENSG00000187720	THSD4	15	70096952	72783383	3031	29	0.018594	6.36002e-05	0.000203876	EUR Subclass-EN L3-5-IT-3
ENSG00000067141	NEO1	15	72051710	74305205	2479	44	0.0200684	3.07668e-05	0.000101821	EUR Subclass-EN L3-5-IT-3
ENSG00000103855	CD276	15	72683966	74714514	2455	14	0.0319593	1.31691e-07	5.45065e-07	EUR Subclass-EN L3-5-IT-3
ENSG00000205363	INSYN1	15	72735458	74753351	2444	8	0.0195715	3.67307e-05	0.000120582	EUR Subclass-EN L3-5-IT-3
ENSG00000067221	STOML1	15	72978926	74994622	2412	13	0.0335253	6.41994e-08	2.7368e-07	EUR Subclass-EN L3-5-IT-3
ENSG00000179361	ARID3B	15	73541206	75598131	2167	24	0.0119665	0.00136068	0.00378269	EUR Subclass-EN L3-5-IT-3
ENSG00000138621	PPCDC	15	74023586	76117462	2000	26	0.0278303	8.34387e-07	3.19231e-06	EUR Subclass-EN L3-5-IT-3
ENSG00000140365	COMMD4	15	74336020	76343224	1942	44	0.0104525	0.00279715	0.00751645	EUR Subclass-EN L3-5-IT-3
ENSG00000140398	NEIL1	15	74346955	76357115	1936	23	0.0183091	7.21215e-05	0.000229897	EUR Subclass-EN L3-5-IT-3
ENSG00000140400	MAN2C1	15	74355207	76368612	1938	10	0.0548035	3.57468e-12	2.15849e-11	EUR Subclass-EN L3-5-IT-3
ENSG00000140367	UBE2Q2	15	74843307	76901078	1945	19	0.0132956	0.000722564	0.00207386	EUR Subclass-EN L3-5-IT-3
ENSG00000167196	FBXO22	15	74903876	76942511	1933	46	0.0631255	5.32123e-14	3.60671e-13	EUR Subclass-EN L3-5-IT-3
ENSG00000169752	NRG4	15	74935969	77059795	2020	23	0.570118	2.36426e-184	2.51163e-181	EUR Subclass-EN L3-5-IT-3
ENSG00000140374	ETFA	15	75215353	77311472	1848	6	0.0269887	1.26116e-06	4.74312e-06	EUR Subclass-EN L3-5-IT-3
ENSG00000140386	SCAPER	15	75347904	77905444	2688	27	0.202009	1.32816e-45	3.48668e-44	EUR Subclass-EN L3-5-IT-3
ENSG00000173517	PEAK1	15	76100656	78420144	2816	46	0.0930103	4.10959e-20	3.9073e-19	EUR Subclass-EN L3-5-IT-3
ENSG00000140382	HMG20A	15	76420412	78485607	2516	27	0.017053	0.000128225	0.000399153	EUR Subclass-EN L3-5-IT-3
ENSG00000259420	ENSG00000259420	15	76568970	78608888	2533	20	0.0521343	1.13219e-11	6.5701e-11	EUR Subclass-EN L3-5-IT-3
ENSG00000167202	TBC1D2B	15	76984036	79077724	2821	28	0.0423372	1.07943e-09	5.39038e-09	EUR Subclass-EN L3-5-IT-3
ENSG00000136425	CIB2	15	77104606	79131535	2778	15	0.0393514	3.01316e-09	1.43499e-08	EUR Subclass-EN L3-5-IT-3
ENSG00000166411	IDH3A	15	77131498	79171945	2784	21	0.0598144	2.87742e-13	1.85185e-12	EUR Subclass-EN L3-5-IT-3
ENSG00000140403	DNAJA4	15	77264086	79282196	2852	8	0.0655031	2.0629e-14	1.43048e-13	EUR Subclass-EN L3-5-IT-3
ENSG00000103811	CTSH	15	77921058	79949574	3134	3	0.025272	2.94838e-06	1.07339e-05	EUR Subclass-EN L3-5-IT-3
ENSG00000058335	RASGRF1	15	77959906	80090780	3226	43	0.0347726	3.60283e-08	1.57247e-07	EUR Subclass-EN L3-5-IT-3
ENSG00000259234	ANKRD34C-AS1	15	78141939	80283949	3257	16	0.0184963	6.13663e-05	0.000197231	EUR Subclass-EN L3-5-IT-3
ENSG00000086666	ZFAND6	15	79059568	81138393	3260	20	0.0256543	2.44033e-06	8.94565e-06	EUR Subclass-EN L3-5-IT-3
ENSG00000172379	ARNT2	15	79404350	81597933	3297	12	0.0118672	0.00134621	0.00374443	EUR Subclass-EN L3-5-IT-3
ENSG00000103888	CEMIP	15	79779343	81951776	2954	30	0.135963	1.11055e-29	1.60878e-28	EUR Subclass-EN L3-5-IT-3
ENSG00000259546	ENSG00000259546	15	79896190	81948867	2772	7	0.0133006	0.000701334	0.00201765	EUR Subclass-EN L3-5-IT-3
ENSG00000117899	MESD	15	79946289	81989828	2729	8	0.0311543	1.73005e-07	7.09609e-07	EUR Subclass-EN L3-5-IT-3
ENSG00000156206	CFAP161	15	80007033	82149179	2949	72	0.0191496	4.97693e-05	0.000161423	EUR Subclass-EN L3-5-IT-3
ENSG00000172349	IL16	15	80159575	82314058	3014	40	0.0226382	9.55066e-06	3.31063e-05	EUR Subclass-EN L3-5-IT-3
ENSG00000259343	TMC3-AS1	15	80324338	82518200	2745	25	0.0240314	5.18412e-06	1.84271e-05	EUR Subclass-EN L3-5-IT-3
ENSG00000259692	ENSG00000259692	15	80633426	83013579	2820	19	0.0580787	6.68578e-13	4.21432e-12	EUR Subclass-EN L3-5-IT-3
ENSG00000140598	EFL1	15	81130233	83262734	2395	27	0.0381289	8.03753e-09	3.70811e-08	EUR Subclass-EN L3-5-IT-3
ENSG00000188659	SAXO2	15	81262810	83284930	2238	31	0.23415	4.20138e-54	1.46497e-52	EUR Subclass-EN L3-5-IT-3
ENSG00000274376	ADAMTS7P1	15	81298553	83334609	2225	20	0.0145159	0.000424786	0.00125328	EUR Subclass-EN L3-5-IT-3
ENSG00000278662	GOLGA6L10	15	81339993	83349475	2167	107	0.357956	1.55304e-90	1.58639e-88	EUR Subclass-EN L3-5-IT-3
ENSG00000259429	UBE2Q2P2	15	81355142	83420075	2191	70	0.617632	1.53084e-209	3.04924e-206	EUR Subclass-EN L3-5-IT-3
ENSG00000278202	ENSG00000278202	15	81418651	83434235	2169	74	0.238682	3.84925e-55	1.39722e-53	EUR Subclass-EN L3-5-IT-3
ENSG00000197978	GOLGA6L9	15	81430018	83439153	2168	89	0.234405	1.24728e-53	4.25599e-52	EUR Subclass-EN L3-5-IT-3
ENSG00000255769	GOLGA2P10	15	81472993	83513950	2232	130	0.347285	7.42184e-87	6.6071e-85	EUR Subclass-EN L3-5-IT-3
ENSG00000214575	CPEB1	15	81543201	83648861	2344	57	0.0293596	4.65649e-07	1.82762e-06	EUR Subclass-EN L3-5-IT-3
ENSG00000186628	FSD2	15	81755362	83806070	2367	35	0.0501902	2.76003e-11	1.56017e-10	EUR Subclass-EN L3-5-IT-3
ENSG00000103942	HOMER2	15	81836946	83986153	2522	74	0.024802	3.60417e-06	1.3026e-05	EUR Subclass-EN L3-5-IT-3
ENSG00000169609	C15orf40	15	81988441	84011641	2328	35	0.11942	6.95139e-26	8.6607e-25	EUR Subclass-EN L3-5-IT-3
ENSG00000259986	ENSG00000259986	15	82179182	84439445	2180	9	0.0367888	1.42235e-08	6.42071e-08	EUR Subclass-EN L3-5-IT-3
ENSG00000140600	SH3GL3	15	82447228	84618743	2007	46	0.0342285	4.68311e-08	2.01854e-07	EUR Subclass-EN L3-5-IT-3
ENSG00000156218	ADAMTSL3	15	82654088	85039842	2473	40	0.0258373	2.29135e-06	8.42275e-06	EUR Subclass-EN L3-5-IT-3
ENSG00000259609	ENSG00000259609	15	83053113	85080097	2071	37	0.0969217	4.92556e-21	4.87206e-20	EUR Subclass-EN L3-5-IT-3
ENSG00000259404	EFL1P1	15	83080168	85126604	2121	23	0.0361257	1.99043e-08	8.877e-08	EUR Subclass-EN L3-5-IT-3
ENSG00000259511	UBE2Q2L	15	83172493	85188379	2144	46	0.224024	6.62415e-51	2.11535e-49	EUR Subclass-EN L3-5-IT-3
ENSG00000225151	GOLGA2P7	15	83199311	85230136	2113	79	0.141541	4.43222e-31	6.81074e-30	EUR Subclass-EN L3-5-IT-3
ENSG00000184206	GOLGA6L4	15	83235773	85245368	2089	64	0.100995	6.43625e-22	6.71654e-21	EUR Subclass-EN L3-5-IT-3
ENSG00000259683	ENSG00000259683	15	83389729	85395903	2210	73	0.266986	8.22756e-63	3.80018e-61	EUR Subclass-EN L3-5-IT-3
ENSG00000235370	DNM1P51	15	83398316	85411701	2220	58	0.0635348	6.42088e-14	4.3373e-13	EUR Subclass-EN L3-5-IT-3
ENSG00000259244	ENSG00000259244	15	83513241	85526949	2229	65	0.101028	5.71724e-22	5.98583e-21	EUR Subclass-EN L3-5-IT-3
ENSG00000189136	UBE2Q2P1	15	83526781	85571216	2304	19	0.194952	7.00767e-44	1.75366e-42	EUR Subclass-EN L3-5-IT-3
ENSG00000176700	SCAND2P	15	83631451	85647478	2320	16	0.127597	1.41459e-27	1.89904e-26	EUR Subclass-EN L3-5-IT-3
ENSG00000177082	WDR73	15	83639285	85654343	2323	75	0.0560085	1.27824e-12	7.93487e-12	EUR Subclass-EN L3-5-IT-3
ENSG00000136383	ALPK3	15	83817356	85873479	2560	7	0.0177881	9.22928e-05	0.000291225	EUR Subclass-EN L3-5-IT-3
ENSG00000229212	ENSG00000229212	15	84180200	86234795	2737	77	0.0724132	8.1324e-16	6.14752e-15	EUR Subclass-EN L3-5-IT-3
ENSG00000259295	CSPG4P12	15	84191438	86213905	2703	28	0.185997	6.52042e-42	1.5235e-40	EUR Subclass-EN L3-5-IT-3
ENSG00000170776	AKAP13	15	84380571	86749358	3599	56	0.219223	1.58522e-49	4.75715e-48	EUR Subclass-EN L3-5-IT-3
ENSG00000259367	ENSG00000259367	15	84619623	86670948	3377	32	0.0633225	5.86925e-14	3.97309e-13	EUR Subclass-EN L3-5-IT-3
ENSG00000259407	ENSG00000259407	15	84744109	86750281	3356	30	0.023023	8.06132e-06	2.81396e-05	EUR Subclass-EN L3-5-IT-3
ENSG00000183655	KLHL25	15	84759326	86794925	3417	7	0.0289238	5.47713e-07	2.13081e-06	EUR Subclass-EN L3-5-IT-3
ENSG00000249487	LINC01586	15	87585566	89605110	2446	24	0.0195133	3.98311e-05	0.000130357	EUR Subclass-EN L3-5-IT-3
ENSG00000181026	AEN	15	87621337	89632281	2409	22	0.0213798	1.66836e-05	5.66126e-05	EUR Subclass-EN L3-5-IT-3
ENSG00000261478	ENSG00000261478	15	88508961	90510416	2672	17	0.167213	2.6232e-37	5.18619e-36	EUR Subclass-EN L3-5-IT-3
ENSG00000185043	CIB1	15	89229975	91234047	2675	10	0.0116385	0.00161571	0.00445183	EUR Subclass-EN L3-5-IT-3
ENSG00000275674	ENSG00000275674	15	89266317	91314499	2772	70	0.106563	4.53317e-23	4.95447e-22	EUR Subclass-EN L3-5-IT-3
ENSG00000196391	ZNF774	15	89352284	91369146	2771	32	0.218005	7.45894e-50	2.25966e-48	EUR Subclass-EN L3-5-IT-3
ENSG00000140575	IQGAP1	15	89388242	91502239	2933	15	0.0213614	1.77694e-05	6.01947e-05	EUR Subclass-EN L3-5-IT-3
ENSG00000140553	UNC45A	15	89930180	91954093	2799	29	0.0224203	1.10644e-05	3.81626e-05	EUR Subclass-EN L3-5-IT-3
ENSG00000166965	RCCD1	15	89954870	91963125	2797	4	0.0205532	2.3379e-05	7.82821e-05	EUR Subclass-EN L3-5-IT-3
ENSG00000258725	PRC1-AS1	15	89966340	91988625	2837	4	0.0476526	9.30882e-11	5.06266e-10	EUR Subclass-EN L3-5-IT-3
ENSG00000176463	SLCO3A1	15	90853708	93172435	3837	69	0.0385154	6.51068e-09	3.01855e-08	EUR Subclass-EN L3-5-IT-3
ENSG00000260661	ENSG00000260661	15	91148752	93331037	3682	6	0.0174438	0.000107068	0.000335653	EUR Subclass-EN L3-5-IT-3
ENSG00000260337	ENSG00000260337	15	91592574	93596462	3700	28	0.0890162	2.92417e-19	2.66266e-18	EUR Subclass-EN L3-5-IT-3
ENSG00000271763	ENSG00000271763	15	91602910	93620015	3741	31	0.0313458	1.81308e-07	7.41973e-07	EUR Subclass-EN L3-5-IT-3
ENSG00000185442	FAM174B	15	91617448	93809884	3990	53	0.0309954	2.19996e-07	8.92473e-07	EUR Subclass-EN L3-5-IT-3
ENSG00000272888	CHASERR	15	91819540	93899701	3922	3	0.0112146	0.00187781	0.00513257	EUR Subclass-EN L3-5-IT-3
ENSG00000182175	RGMA	15	92035273	94089204	3797	139	0.355662	2.01177e-89	1.93117e-87	EUR Subclass-EN L3-5-IT-3
ENSG00000257060	ENSG00000257060	15	92230034	94569483	4252	83	0.332948	7.26105e-82	5.58961e-80	EUR Subclass-EN L3-5-IT-3
ENSG00000258631	ENSG00000258631	15	92589867	94760886	3839	159	0.344444	9.90191e-87	8.71751e-85	EUR Subclass-EN L3-5-IT-3
ENSG00000258754	LINC01579	15	92718542	95070898	4013	139	0.263572	1.50757e-61	6.67309e-60	EUR Subclass-EN L3-5-IT-3
ENSG00000258476	LINC02207	15	92835490	94878822	3536	88	0.225772	1.89202e-51	6.14038e-50	EUR Subclass-EN L3-5-IT-3
ENSG00000258785	LINC01580	15	92894431	94984150	3637	110	0.185437	1.62778e-41	3.72147e-40	EUR Subclass-EN L3-5-IT-3
ENSG00000248441	LINC01197	15	94186634	96327129	2935	33	0.0345288	3.35244e-08	1.46634e-07	EUR Subclass-EN L3-5-IT-3
ENSG00000259485	LINC02253	15	96215812	98432094	3204	46	0.0907139	1.09028e-19	1.01541e-18	EUR Subclass-EN L3-5-IT-3
ENSG00000259403	ENSG00000259403	15	96272020	98319321	2820	58	0.0447905	3.18659e-10	1.65563e-09	EUR Subclass-EN L3-5-IT-3
ENSG00000259664	LINC02254	15	96339693	98523442	3168	113	0.0469499	1.36983e-10	7.32981e-10	EUR Subclass-EN L3-5-IT-3
ENSG00000259582	ENSG00000259582	15	96540597	98560702	3024	134	0.0812659	9.85198e-18	8.22374e-17	EUR Subclass-EN L3-5-IT-3
ENSG00000251209	LINC00923	15	96572185	98875650	3390	105	0.167105	1.06266e-36	2.04758e-35	EUR Subclass-EN L3-5-IT-3
ENSG00000140450	ARRDC4	15	96960703	98973833	3041	31	0.0102862	0.00301127	0.00804841	EUR Subclass-EN L3-5-IT-3
ENSG00000277987	LINC02351	15	97323902	99420998	3379	23	0.0281923	7.27747e-07	2.7937e-06	EUR Subclass-EN L3-5-IT-3
ENSG00000283597	FAM169B	15	97437162	99547728	3394	23	0.0789487	3.3499e-17	2.71519e-16	EUR Subclass-EN L3-5-IT-3
ENSG00000259475	ENSG00000259475	15	97954149	100105824	3638	66	0.161378	2.34557e-35	4.26187e-34	EUR Subclass-EN L3-5-IT-3
ENSG00000278090	LUNAR1	15	98014526	100031054	3298	61	0.0404326	2.77902e-09	1.32904e-08	EUR Subclass-EN L3-5-IT-3
ENSG00000182253	SYNM	15	98098217	100135593	3410	25	0.0238444	5.76549e-06	2.03936e-05	EUR Subclass-EN L3-5-IT-3
ENSG00000103852	TTC23	15	98136323	100251223	3569	32	0.0621901	1.14051e-13	7.58518e-13	EUR Subclass-EN L3-5-IT-3
ENSG00000261616	ENSG00000261616	15	98139317	100145370	3367	5	0.0199238	3.35625e-05	0.000110683	EUR Subclass-EN L3-5-IT-3
ENSG00000168904	LRRC28	15	98251362	100390729	3817	46	0.0996171	1.77103e-21	1.79298e-20	EUR Subclass-EN L3-5-IT-3
ENSG00000068305	MEF2A	15	98565417	100716466	3927	76	0.0303199	2.89045e-07	1.15902e-06	EUR Subclass-EN L3-5-IT-3
ENSG00000183060	LYSMD4	15	98715697	100733561	3769	11	0.278898	6.3873e-66	3.24145e-64	EUR Subclass-EN L3-5-IT-3
ENSG00000259363	ENSG00000259363	15	98805793	100916818	3816	53	0.307246	4.54091e-74	2.89438e-72	EUR Subclass-EN L3-5-IT-3
ENSG00000140470	ADAMTS17	15	98971437	101342005	4285	12	0.015403	0.000269268	0.000809889	EUR Subclass-EN L3-5-IT-3
ENSG00000154227	CERS3	15	99400395	101544995	4029	60	0.163674	3.94101e-36	7.43196e-35	EUR Subclass-EN L3-5-IT-3
ENSG00000270127	ENSG00000270127	15	99547765	101550153	3812	35	0.321057	1.52113e-78	1.10681e-76	EUR Subclass-EN L3-5-IT-3
ENSG00000140471	LINS1	15	99559369	101603230	3903	36	0.416233	3.10595e-111	5.49926e-109	EUR Subclass-EN L3-5-IT-3
ENSG00000154237	LRRK1	15	99919327	102078257	3575	29	0.0237487	5.95235e-06	2.10172e-05	EUR Subclass-EN L3-5-IT-3
ENSG00000259755	ENSG00000259755	15	100050732	102086066	3300	75	0.0352686	2.87836e-08	1.26424e-07	EUR Subclass-EN L3-5-IT-3
ENSG00000131873	CHSY1	15	100175727	102252048	3048	18	0.0454081	2.64841e-10	1.38503e-09	EUR Subclass-EN L3-5-IT-3
ENSG00000140479	PCSK6	15	100289784	102525202	2768	5	0.0199803	3.22524e-05	0.000106561	EUR Subclass-EN L3-5-IT-3
ENSG00000259172	ENSG00000259172	15	100295419	102305737	2758	10	0.0324886	9.41043e-08	3.94723e-07	EUR Subclass-EN L3-5-IT-3
ENSG00000184277	TM2D3	15	100621444	102652391	1955	14	0.0298258	3.65288e-07	1.4505e-06	EUR Subclass-EN L3-5-IT-3
ENSG00000185418	TARS3	15	100653596	102724473	1923	24	0.146816	3.03996e-32	4.88324e-31	EUR Subclass-EN L3-5-IT-3
ENSG00000161981	SNRNP25	16	0	1057669	1763	14	0.0307512	2.33779e-07	9.45019e-07	EUR Subclass-EN L3-5-IT-3
ENSG00000103148	NPRL3	16	0	1138677	1890	14	0.0711042	1.28932e-15	9.60062e-15	EUR Subclass-EN L3-5-IT-3
ENSG00000076344	RGS11	16	0	1275980	2103	72	0.0303216	2.88216e-07	1.15598e-06	EUR Subclass-EN L3-5-IT-3
ENSG00000103126	AXIN1	16	0	1352723	2243	25	0.030313	2.77469e-07	1.11512e-06	EUR Subclass-EN L3-5-IT-3
ENSG00000129925	PGAP6	16	0	1387113	2289	17	0.0180327	8.22893e-05	0.000260744	EUR Subclass-EN L3-5-IT-3
ENSG00000103202	NME4	16	0	1410367	2311	10	0.0120707	0.00125799	0.00351378	EUR Subclass-EN L3-5-IT-3
ENSG00000090565	RAB11FIP3	16	0	1523011	2621	14	0.0578985	4.34822e-13	2.77266e-12	EUR Subclass-EN L3-5-IT-3
ENSG00000007541	PIGQ	16	0	1584109	2730	18	0.0436722	5.55224e-10	2.83142e-09	EUR Subclass-EN L3-5-IT-3
ENSG00000197562	RAB40C	16	0	1629272	2782	15	0.0645297	3.02915e-14	2.08238e-13	EUR Subclass-EN L3-5-IT-3
ENSG00000127578	WFIKKN1	16	0	1634117	2786	24	0.121543	2.94071e-26	3.73388e-25	EUR Subclass-EN L3-5-IT-3
ENSG00000140983	RHOT2	16	0	1674174	2819	73	0.0326409	9.35109e-08	3.9244e-07	EUR Subclass-EN L3-5-IT-3
ENSG00000103260	METRN	16	0	1719655	2865	21	0.100114	1.32489e-21	1.35595e-20	EUR Subclass-EN L3-5-IT-3
ENSG00000103253	HAGHL	16	0	1735525	2880	42	0.0268841	1.32848e-06	4.99042e-06	EUR Subclass-EN L3-5-IT-3
ENSG00000103245	CIAO3	16	0	1741329	2880	13	0.1879	8.20301e-42	1.90269e-40	EUR Subclass-EN L3-5-IT-3
ENSG00000287855	ENSG00000287855	16	0	1862843	3244	88	0.0662698	1.28331e-14	9.04447e-14	EUR Subclass-EN L3-5-IT-3
ENSG00000103227	LMF1	16	0	1981318	3515	64	0.0371191	1.18034e-08	5.37699e-08	EUR Subclass-EN L3-5-IT-3
ENSG00000007516	BAIAP3	16	333638	2349441	3439	18	0.0636106	4.81727e-14	3.2693e-13	EUR Subclass-EN L3-5-IT-3
ENSG00000197599	CCDC154	16	434383	2444556	3300	16	0.0543158	4.13925e-12	2.48059e-11	EUR Subclass-EN L3-5-IT-3
ENSG00000103249	CLCN7	16	444934	2475084	3300	18	0.0569773	1.10522e-12	6.8903e-12	EUR Subclass-EN L3-5-IT-3
ENSG00000063854	HAGH	16	795620	2827157	2910	21	0.0500468	2.83995e-11	1.60307e-10	EUR Subclass-EN L3-5-IT-3
ENSG00000180185	FAHD1	16	826941	2840207	2835	27	0.0155146	0.000249198	0.000752789	EUR Subclass-EN L3-5-IT-3
ENSG00000162039	MEIOB	16	833986	2884294	2881	55	0.138339	6.81594e-31	1.04034e-29	EUR Subclass-EN L3-5-IT-3
ENSG00000259933	ENSG00000259933	16	1091436	3095433	2624	18	0.0111158	0.00200417	0.00546109	EUR Subclass-EN L3-5-IT-3
ENSG00000205937	RNPS1	16	1253116	3268397	2606	20	0.0936323	2.91918e-20	2.79047e-19	EUR Subclass-EN L3-5-IT-3
ENSG00000140992	PDPK1	16	1537979	3603188	2459	11	0.268509	2.14097e-63	1.00048e-61	EUR Subclass-EN L3-5-IT-3
ENSG00000261613	ENSG00000261613	16	1554060	3556060	2367	23	0.0198291	3.53218e-05	0.000116268	EUR Subclass-EN L3-5-IT-3
ENSG00000269937	ENSG00000269937	16	1561471	3565096	2358	11	0.0244737	4.18459e-06	1.50015e-05	EUR Subclass-EN L3-5-IT-3
ENSG00000215154	ENSG00000215154	16	1603350	3630494	2378	76	0.0226098	9.50942e-06	3.29849e-05	EUR Subclass-EN L3-5-IT-3
ENSG00000167978	SRRM2	16	1752626	3772538	2383	6	0.0125165	0.00100576	0.00284314	EUR Subclass-EN L3-5-IT-3
ENSG00000162076	FLYWCH2	16	1883213	3899382	2007	26	0.0400185	3.36174e-09	1.59432e-08	EUR Subclass-EN L3-5-IT-3
ENSG00000059122	FLYWCH1	16	1911931	3951208	2050	10	0.10952	1.15242e-23	1.30055e-22	EUR Subclass-EN L3-5-IT-3
ENSG00000162073	PAQR4	16	1969270	3973484	1961	49	0.0236558	6.40889e-06	2.25642e-05	EUR Subclass-EN L3-5-IT-3
ENSG00000262362	ENSG00000262362	16	2003431	4005101	1945	40	0.122161	1.81002e-26	2.32415e-25	EUR Subclass-EN L3-5-IT-3
ENSG00000263072	ZNF213-AS1	16	2100696	4143734	2118	5	0.0237939	5.15416e-06	1.83248e-05	EUR Subclass-EN L3-5-IT-3
ENSG00000085644	ZNF213	16	2129777	4142804	2108	24	0.0112199	0.00158848	0.00438158	EUR Subclass-EN L3-5-IT-3
ENSG00000006194	ZNF263	16	2263800	4301401	2226	8	0.195186	7.011e-44	1.75366e-42	EUR Subclass-EN L3-5-IT-3
ENSG00000162086	ZNF75A	16	2305406	4318852	2208	25	0.038429	6.93526e-09	3.21167e-08	EUR Subclass-EN L3-5-IT-3
ENSG00000285329	ENSG00000285329	16	2365099	4479550	2364	29	0.0219285	1.29252e-05	4.42645e-05	EUR Subclass-EN L3-5-IT-3
ENSG00000167981	ZNF597	16	2432414	4443504	2257	4	0.0210884	1.7734e-05	6.00874e-05	EUR Subclass-EN L3-5-IT-3
ENSG00000167984	NLRC3	16	2539033	4577403	2377	11	0.0315497	1.08149e-07	4.51141e-07	EUR Subclass-EN L3-5-IT-3
ENSG00000262312	ENSG00000262312	16	2542739	4545785	2346	16	0.0238939	5.60481e-06	1.98464e-05	EUR Subclass-EN L3-5-IT-3
ENSG00000262185	LINC02861	16	2930806	4950586	2706	55	0.051268	1.63287e-11	9.37648e-11	EUR Subclass-EN L3-5-IT-3
ENSG00000162104	ADCY9	16	2953387	5116442	2859	24	0.0348635	3.28226e-08	1.4361e-07	EUR Subclass-EN L3-5-IT-3
ENSG00000103423	DNAJA3	16	3425805	5456775	2900	3	0.0353401	1.83813e-08	8.21386e-08	EUR Subclass-EN L3-5-IT-3
ENSG00000153406	NMRAL1	16	3461691	5495763	2912	18	0.0574187	9.64163e-13	6.02744e-12	EUR Subclass-EN L3-5-IT-3
ENSG00000102858	MGRN1	16	3616493	5690974	3213	61	0.196939	4.46111e-44	1.12481e-42	EUR Subclass-EN L3-5-IT-3
ENSG00000166246	C16orf71	16	3734344	5749396	3204	5	0.0190239	5.24173e-05	0.000169598	EUR Subclass-EN L3-5-IT-3
ENSG00000285952	ENSG00000285952	16	3777939	5801423	3296	27	0.155991	3.40931e-34	6.00966e-33	EUR Subclass-EN L3-5-IT-3
ENSG00000118898	PPL	16	3882507	5960741	3516	18	0.0217606	1.46434e-05	4.9913e-05	EUR Subclass-EN L3-5-IT-3
ENSG00000103184	SEC14L5	16	3958330	6019157	3496	2	0.0171385	0.000125524	0.000391052	EUR Subclass-EN L3-5-IT-3
ENSG00000103174	NAGPA	16	4024844	6034141	3385	10	0.0504391	2.59154e-11	1.46701e-10	EUR Subclass-EN L3-5-IT-3
ENSG00000067365	METTL22	16	7621683	9649654	4531	18	0.0252617	2.9222e-06	1.06508e-05	EUR Subclass-EN L3-5-IT-3
ENSG00000140650	PMM2	16	7788823	9862534	4468	16	0.0414129	1.84084e-09	8.95963e-09	EUR Subclass-EN L3-5-IT-3
ENSG00000260071	ENSG00000260071	16	8365540	10518325	4274	22	0.0153973	0.000261659	0.000788044	EUR Subclass-EN L3-5-IT-3
ENSG00000183454	GRIN2A	16	8753404	11182928	4305	15	0.0116013	0.00161187	0.00444302	EUR Subclass-EN L3-5-IT-3
ENSG00000285543	ENSG00000285543	16	9214784	11227581	3594	28	0.0102319	0.00289951	0.00777186	EUR Subclass-EN L3-5-IT-3
ENSG00000166669	ATF7IP2	16	9326434	11483638	4007	21	0.115132	4.25234e-25	5.11019e-24	EUR Subclass-EN L3-5-IT-3
ENSG00000153060	TEKT5	16	9627501	11694930	3912	104	0.0274023	1.03955e-06	3.94409e-06	EUR Subclass-EN L3-5-IT-3
ENSG00000262151	ENSG00000262151	16	9864914	11888752	3772	38	0.0806171	1.4717e-17	1.217e-16	EUR Subclass-EN L3-5-IT-3
ENSG00000179583	CIITA	16	9866222	11943021	3803	88	0.0354242	2.51761e-08	1.11223e-07	EUR Subclass-EN L3-5-IT-3
ENSG00000175643	RMI2	16	10249619	12381662	3575	31	0.357952	6.94049e-90	6.86936e-88	EUR Subclass-EN L3-5-IT-3
ENSG00000188897	ENSG00000188897	16	10359845	12527245	3682	68	0.256056	3.36204e-60	1.42484e-58	EUR Subclass-EN L3-5-IT-3
ENSG00000189067	LITAF	16	10547722	12636381	3889	14	0.0117476	0.00147899	0.00409539	EUR Subclass-EN L3-5-IT-3
ENSG00000234719	NPIPB2	16	10927259	12976643	3868	12	0.422742	2.90022e-113	5.50179e-111	EUR Subclass-EN L3-5-IT-3
ENSG00000048471	SNX29	16	10976734	13574287	4944	103	0.0310442	2.05282e-07	8.35121e-07	EUR Subclass-EN L3-5-IT-3
ENSG00000259899	ENSG00000259899	16	11560756	13611044	3803	25	0.0540895	4.68518e-12	2.79619e-11	EUR Subclass-EN L3-5-IT-3
ENSG00000103381	CPPED1	16	11659799	13803887	4052	3	0.0112228	0.00173364	0.00475401	EUR Subclass-EN L3-5-IT-3
ENSG00000260378	ENSG00000260378	16	11745873	13757835	3827	85	0.0118541	0.00142706	0.00395618	EUR Subclass-EN L3-5-IT-3
ENSG00000237515	SHISA9	16	11901598	14240416	4297	95	0.026799	1.44076e-06	5.39692e-06	EUR Subclass-EN L3-5-IT-3
ENSG00000262116	ENSG00000262116	16	12197606	14204907	3869	26	0.0368598	1.34873e-08	6.10916e-08	EUR Subclass-EN L3-5-IT-3
ENSG00000175595	ERCC4	16	12920138	14952348	2656	4	0.0319676	1.3083e-07	5.41642e-07	EUR Subclass-EN L3-5-IT-3
ENSG00000183458	PKD1P3	16	13911551	15935708	1481	39	0.0262723	1.72975e-06	6.43409e-06	EUR Subclass-EN L3-5-IT-3
ENSG00000183426	NPIPA1	16	13922802	15952060	1484	56	0.284688	9.68607e-68	5.14492e-66	EUR Subclass-EN L3-5-IT-3
ENSG00000179889	PDXDC1	16	13974591	16139339	1759	79	0.228015	2.0962e-53	7.107e-52	EUR Subclass-EN L3-5-IT-3
ENSG00000261819	ENSG00000261819	16	13988259	15990160	1449	87	0.149335	1.17892e-32	1.93273e-31	EUR Subclass-EN L3-5-IT-3
ENSG00000188599	NPIPP1	16	14104312	16123498	1578	18	0.187698	9.0515e-42	2.09341e-40	EUR Subclass-EN L3-5-IT-3
ENSG00000183793	NPIPA5	16	14363628	16381047	1416	83	0.288035	7.63833e-69	4.19713e-67	EUR Subclass-EN L3-5-IT-3
ENSG00000072864	NDE1	16	14643267	16734691	1254	18	0.0269161	1.33043e-06	4.99656e-06	EUR Subclass-EN L3-5-IT-3
ENSG00000103222	ABCC1	16	14949138	17143257	1874	42	0.014641	0.000391724	0.00116025	EUR Subclass-EN L3-5-IT-3
ENSG00000227827	PKD1P2	16	15356224	17377507	2192	122	0.10598	8.13816e-23	8.8339e-22	EUR Subclass-EN L3-5-IT-3
ENSG00000260017	ENSG00000260017	16	17803083	19812181	1768	5	0.0115321	0.00168418	0.00462794	EUR Subclass-EN L3-5-IT-3
ENSG00000167186	COQ7	16	18067614	20080095	1638	29	0.0223991	1.0424e-05	3.60082e-05	EUR Subclass-EN L3-5-IT-3
ENSG00000103534	TMC5	16	18410496	20499113	2190	55	0.127336	6.30452e-28	8.52823e-27	EUR Subclass-EN L3-5-IT-3
ENSG00000103544	VPS35L	16	18555240	20706793	2425	23	0.0143403	0.000447759	0.00131837	EUR Subclass-EN L3-5-IT-3
ENSG00000103550	KNOP1	16	18701937	20718235	2445	36	0.392913	1.49594e-102	2.15801e-100	EUR Subclass-EN L3-5-IT-3
ENSG00000175311	ANKS4B	16	20233699	22253850	1539	9	0.0228654	8.85682e-06	3.08354e-05	EUR Subclass-EN L3-5-IT-3
ENSG00000103316	CRYM	16	20238874	22303083	1563	38	0.107833	1.90667e-23	2.13212e-22	EUR Subclass-EN L3-5-IT-3
ENSG00000180747	SMG1P3	16	20446683	22520444	1322	105	0.0338874	4.04621e-08	1.75685e-07	EUR Subclass-EN L3-5-IT-3
ENSG00000248124	RRN3P1	16	20796106	22820410	1107	36	0.154356	3.55911e-34	6.24609e-33	EUR Subclass-EN L3-5-IT-3
ENSG00000185864	NPIPB4	16	20834569	22880827	1189	61	0.0842412	2.80039e-18	2.43051e-17	EUR Subclass-EN L3-5-IT-3
ENSG00000140743	CDR2	16	21345936	23437165	1450	54	0.0296061	3.94057e-07	1.55969e-06	EUR Subclass-EN L3-5-IT-3
ENSG00000243716	NPIPB5	16	21479121	23536521	1560	16	0.0327435	8.91105e-08	3.74565e-07	EUR Subclass-EN L3-5-IT-3
ENSG00000261090	ENSG00000261090	16	22017723	24026285	2245	86	0.0537106	4.8871e-12	2.91125e-11	EUR Subclass-EN L3-5-IT-3
ENSG00000103365	GGA2	16	22463542	24521995	2766	37	0.0457293	2.04033e-10	1.07872e-09	EUR Subclass-EN L3-5-IT-3
ENSG00000103356	EARS2	16	22520754	24557731	2828	51	0.031853	1.47085e-07	6.06729e-07	EUR Subclass-EN L3-5-IT-3
ENSG00000166501	PRKCB	16	22835983	25220611	3355	20	0.0868134	8.88502e-19	7.90965e-18	EUR Subclass-EN L3-5-IT-3
ENSG00000261669	ENSG00000261669	16	23803451	25819739	3069	19	0.0195949	4.00011e-05	0.000130887	EUR Subclass-EN L3-5-IT-3
ENSG00000262587	ENSG00000262587	16	24031744	26058109	3142	26	0.047896	7.40042e-11	4.04687e-10	EUR Subclass-EN L3-5-IT-3
ENSG00000262155	LINC02175	16	24066937	26088618	3146	59	0.498871	1.14138e-144	4.66356e-142	EUR Subclass-EN L3-5-IT-3
ENSG00000260448	LCMT1-AS1	16	24085168	26111555	3185	27	0.0800702	1.90121e-17	1.56164e-16	EUR Subclass-EN L3-5-IT-3
ENSG00000262700	ENSG00000262700	16	24093387	26095255	3151	30	0.182579	1.67097e-40	3.70849e-39	EUR Subclass-EN L3-5-IT-3
ENSG00000169180	XPO6	16	27097976	29211965	1704	14	0.0468934	1.12556e-10	6.06965e-10	EUR Subclass-EN L3-5-IT-3
ENSG00000288630	ENSG00000288630	16	27341434	30370272	1856	11	0.0278947	8.58416e-07	3.27794e-06	EUR Subclass-EN L3-5-IT-3
ENSG00000261832	ENSG00000261832	16	27456371	29492098	1307	10	0.0410882	2.12145e-09	1.02627e-08	EUR Subclass-EN L3-5-IT-3
ENSG00000178952	TUFM	16	27842411	29846348	1120	16	0.0281153	6.9306e-07	2.66761e-06	EUR Subclass-EN L3-5-IT-3
ENSG00000261766	ENSG00000261766	16	27862166	29863340	1102	15	0.0406095	2.56493e-09	1.23183e-08	EUR Subclass-EN L3-5-IT-3
ENSG00000254634	SMG1P6	16	28425800	30447026	930	31	0.0705609	2.07613e-15	1.52879e-14	EUR Subclass-EN L3-5-IT-3
ENSG00000288632	ENSG00000288632	16	28442917	30613717	1032	29	0.252352	2.51886e-59	1.04526e-57	EUR Subclass-EN L3-5-IT-3
ENSG00000103485	QPRT	16	28663279	30698699	923	35	0.0845971	2.43948e-18	2.1277e-17	EUR Subclass-EN L3-5-IT-3
ENSG00000169592	INO80E	16	28995715	31005793	935	15	0.0330297	7.12384e-08	3.02313e-07	EUR Subclass-EN L3-5-IT-3
ENSG00000090238	YPEL3	16	29092314	31096915	974	12	0.0779544	6.01246e-17	4.81488e-16	EUR Subclass-EN L3-5-IT-3
ENSG00000102882	MAPK3	16	29114105	31123506	982	13	0.100533	6.70421e-22	6.98702e-21	EUR Subclass-EN L3-5-IT-3
ENSG00000183604	SMG1P5	16	29267553	31335374	977	34	0.0280794	7.66951e-07	2.94066e-06	EUR Subclass-EN L3-5-IT-3
ENSG00000197162	ZNF785	16	29573740	31585769	1202	19	0.0161416	0.000184025	0.000562957	EUR Subclass-EN L3-5-IT-3
ENSG00000196118	CCDC189	16	29757423	31762221	1229	15	0.0457956	2.25171e-10	1.18498e-09	EUR Subclass-EN L3-5-IT-3
ENSG00000103496	STX4	16	30032889	32042975	1159	7	0.0137233	0.000599287	0.00173978	EUR Subclass-EN L3-5-IT-3
ENSG00000197302	ZNF720	16	30713229	32794869	855	11	0.0492467	4.83007e-11	2.67433e-10	EUR Subclass-EN L3-5-IT-3
ENSG00000286473	ENSG00000286473	16	31126432	33132724	620	6	0.0104613	0.00261766	0.00705317	EUR Subclass-EN L3-5-IT-3
ENSG00000171241	SHCBP1	16	45578591	47621379	433	12	0.0468821	1.12655e-10	6.07292e-10	EUR Subclass-EN L3-5-IT-3
ENSG00000171208	NETO2	16	46077703	48143945	787	5	0.0250703	2.88312e-06	1.05156e-05	EUR Subclass-EN L3-5-IT-3
ENSG00000102893	PHKB	16	46461123	48701523	1300	11	0.0130073	0.000788488	0.00225292	EUR Subclass-EN L3-5-IT-3
ENSG00000196470	SIAH1	16	47356364	49448402	1936	76	0.0828969	5.47914e-18	4.65902e-17	EUR Subclass-EN L3-5-IT-3
ENSG00000279249	ENSG00000279249	16	48282021	50350504	2574	44	0.0656837	1.80506e-14	1.2566e-13	EUR Subclass-EN L3-5-IT-3
ENSG00000155393	HEATR3	16	49065970	51107272	2576	51	0.149079	1.34617e-32	2.19787e-31	EUR Subclass-EN L3-5-IT-3
ENSG00000140807	NKD1	16	49548396	51649249	2641	9	0.017655	9.47699e-05	0.000298627	EUR Subclass-EN L3-5-IT-3
ENSG00000083799	CYLD	16	49742050	51801935	2559	14	0.0355077	2.50429e-08	1.10696e-07	EUR Subclass-EN L3-5-IT-3
ENSG00000103479	RBL2	16	52433977	54491648	2873	28	0.134299	2.77945e-29	3.95451e-28	EUR Subclass-EN L3-5-IT-3
ENSG00000103494	RPGRIP1L	16	52598153	54703938	2994	19	0.0824264	6.7804e-18	5.73187e-17	EUR Subclass-EN L3-5-IT-3
ENSG00000087253	LPCAT2	16	54509072	56586666	2987	46	0.346817	2.84039e-86	2.42041e-84	EUR Subclass-EN L3-5-IT-3
ENSG00000159579	RSPRY1	16	56186137	58240469	3076	70	0.0394523	4.30972e-09	2.01749e-08	EUR Subclass-EN L3-5-IT-3
ENSG00000088682	COQ9	16	56447425	58461270	3111	15	0.0402437	2.73204e-09	1.30775e-08	EUR Subclass-EN L3-5-IT-3
ENSG00000102978	POLR2C	16	56462660	58472009	3097	25	0.0293509	4.45316e-07	1.75126e-06	EUR Subclass-EN L3-5-IT-3
ENSG00000205336	ADGRG1	16	56610652	58665580	3103	12	0.0558271	1.89682e-12	1.16567e-11	EUR Subclass-EN L3-5-IT-3
ENSG00000260927	ENSG00000260927	16	57129519	59163246	3108	37	0.163405	7.25532e-36	1.35063e-34	EUR Subclass-EN L3-5-IT-3
ENSG00000181938	GINS3	16	57295080	59406147	3190	25	0.15345	1.65763e-33	2.80408e-32	EUR Subclass-EN L3-5-IT-3
ENSG00000103034	NDRG4	16	57462846	59513628	3046	84	0.0671569	1.09487e-14	7.72665e-14	EUR Subclass-EN L3-5-IT-3
ENSG00000103037	SETD6	16	57515479	59523842	2969	21	0.0898931	1.07024e-19	9.97322e-19	EUR Subclass-EN L3-5-IT-3
ENSG00000245768	ENSG00000245768	16	57733910	60199395	3638	87	0.0924139	2.59483e-20	2.48639e-19	EUR Subclass-EN L3-5-IT-3
ENSG00000286653	ENSG00000286653	16	60638233	62642577	2327	8	0.0101628	0.00291322	0.00780335	EUR Subclass-EN L3-5-IT-3
ENSG00000150394	CDH8	16	60647242	63037035	2771	17	0.0478519	8.81674e-11	4.79996e-10	EUR Subclass-EN L3-5-IT-3
ENSG00000260658	ENSG00000260658	16	62314264	64618046	2812	25	0.0138802	0.000555972	0.00162053	EUR Subclass-EN L3-5-IT-3
ENSG00000140937	CDH11	16	63943753	66126112	3493	50	0.0115787	0.00158561	0.00437444	EUR Subclass-EN L3-5-IT-3
ENSG00000265408	ENSG00000265408	16	65942712	67963256	1945	61	0.0118994	0.00141984	0.00393824	EUR Subclass-EN L3-5-IT-3
ENSG00000172824	CES4A	16	65988589	68009758	1897	15	0.0203114	2.83143e-05	9.39781e-05	EUR Subclass-EN L3-5-IT-3
ENSG00000196123	KIAA0895L	16	66175599	68184040	1660	6	0.0328537	7.23114e-08	3.06377e-07	EUR Subclass-EN L3-5-IT-3
ENSG00000135740	SLC9A5	16	66237683	68272191	1661	16	0.0176798	8.6212e-05	0.000272307	EUR Subclass-EN L3-5-IT-3
ENSG00000159708	LRRC36	16	66326798	68385204	1679	20	0.0428429	7.43916e-10	3.76446e-09	EUR Subclass-EN L3-5-IT-3
ENSG00000103064	SLC7A6	16	67264516	69301823	1979	7	0.0252957	2.85243e-06	1.04179e-05	EUR Subclass-EN L3-5-IT-3
ENSG00000103061	SLC7A6OS	16	67284503	69310946	1975	2	0.0245601	3.93789e-06	1.41648e-05	EUR Subclass-EN L3-5-IT-3
ENSG00000132600	PRMT7	16	67310974	69358584	1988	45	0.0366675	1.59956e-08	7.1881e-08	EUR Subclass-EN L3-5-IT-3
ENSG00000103056	SMPD3	16	67358327	69448508	2032	9	0.0160839	0.000204424	0.000622731	EUR Subclass-EN L3-5-IT-3
ENSG00000062038	CDH3	16	67636189	69727468	2153	31	0.0173243	0.000101194	0.000317863	EUR Subclass-EN L3-5-IT-3
ENSG00000141076	UTP4	16	68131291	70231130	2175	15	0.0523223	9.41204e-12	5.47775e-11	EUR Subclass-EN L3-5-IT-3
ENSG00000132612	VPS4A	16	68311350	70326939	2059	15	0.0369953	1.25074e-08	5.68634e-08	EUR Subclass-EN L3-5-IT-3
ENSG00000103018	CYB5B	16	68424619	70466264	1980	20	0.0391528	3.40023e-09	1.6121e-08	EUR Subclass-EN L3-5-IT-3
ENSG00000198373	WWP2	16	68762328	70941741	1848	28	0.0209886	2.01873e-05	6.80671e-05	EUR Subclass-EN L3-5-IT-3
ENSG00000196696	PDXDC2P-NPIPB14P	16	68976297	71065948	1565	9	0.0134518	0.000680307	0.00196105	EUR Subclass-EN L3-5-IT-3
ENSG00000261556	SMG1P7	16	69219574	71246612	1406	18	0.0879208	4.7347e-19	4.25296e-18	EUR Subclass-EN L3-5-IT-3
ENSG00000223496	EXOSC6	16	69246778	71251940	1382	16	0.143363	2.66345e-31	4.13666e-30	EUR Subclass-EN L3-5-IT-3
ENSG00000189091	SF3B3	16	69523791	71577670	1563	8	0.0976179	4.02342e-21	3.99211e-20	EUR Subclass-EN L3-5-IT-3
ENSG00000166747	AP1G1	16	70729000	72809201	1956	25	0.0110621	0.0020865	0.00567282	EUR Subclass-EN L3-5-IT-3
ENSG00000182149	IST1	16	70845996	72931199	1993	14	0.0308567	2.3274e-07	9.41535e-07	EUR Subclass-EN L3-5-IT-3
ENSG00000140836	ZFHX3	16	71782885	74891871	4012	22	0.0513564	1.78729e-11	1.02264e-10	EUR Subclass-EN L3-5-IT-3
ENSG00000261404	PSMD7-DT	16	72943078	75296762	3472	28	0.180688	4.65204e-40	1.01409e-38	EUR Subclass-EN L3-5-IT-3
ENSG00000259972	ENSG00000259972	16	73305127	75335346	2955	33	0.112102	3.47624e-24	4.00534e-23	EUR Subclass-EN L3-5-IT-3
ENSG00000214331	PDPR2P	16	73332402	75368240	2959	70	0.0750559	2.27433e-16	1.76701e-15	EUR Subclass-EN L3-5-IT-3
ENSG00000261170	ENSG00000261170	16	73422120	75441937	2907	12	0.031011	2.2091e-07	8.95724e-07	EUR Subclass-EN L3-5-IT-3
ENSG00000090863	GLG1	16	73447427	75607144	3099	36	0.215529	5.57849e-49	1.63708e-47	EUR Subclass-EN L3-5-IT-3
ENSG00000168411	RFWD3	16	73621399	75666877	2967	30	0.0661101	1.74876e-14	1.21954e-13	EUR Subclass-EN L3-5-IT-3
ENSG00000103091	WDR59	16	73871362	76000173	2962	8	0.0167118	0.000146095	0.000451956	EUR Subclass-EN L3-5-IT-3
ENSG00000259992	ENSG00000259992	16	74541399	76608445	3432	7	0.0583685	6.41461e-13	4.04659e-12	EUR Subclass-EN L3-5-IT-3
ENSG00000065457	ADAT1	16	74596868	76623300	3388	44	0.0566256	1.43806e-12	8.9027e-12	EUR Subclass-EN L3-5-IT-3
ENSG00000287694	ENSG00000287694	16	75277288	77819624	4913	48	0.222677	9.47579e-51	3.00192e-49	EUR Subclass-EN L3-5-IT-3
ENSG00000259995	ENSG00000259995	16	75736342	77928169	4372	68	0.0858727	1.25039e-18	1.10143e-17	EUR Subclass-EN L3-5-IT-3
ENSG00000140876	NUDT7	16	76722492	78742260	5140	24	0.0831327	4.0301e-18	3.46011e-17	EUR Subclass-EN L3-5-IT-3
ENSG00000171724	VAT1L	16	76788564	78980107	5601	14	0.0132034	0.000768396	0.00219867	EUR Subclass-EN L3-5-IT-3
ENSG00000186153	WWOX	16	77099400	80212667	7419	57	0.296189	1.07424e-70	6.3166e-69	EUR Subclass-EN L3-5-IT-3
ENSG00000260733	ENSG00000260733	16	77495926	79506568	5192	37	0.0311392	1.72845e-07	7.09136e-07	EUR Subclass-EN L3-5-IT-3
ENSG00000261235	ENSG00000261235	16	81044336	83139631	4758	28	0.0205682	2.43451e-05	8.13461e-05	EUR Subclass-EN L3-5-IT-3
ENSG00000135698	MPHOSPH6	16	81147798	83170224	4594	15	0.0757143	1.66848e-16	1.30329e-15	EUR Subclass-EN L3-5-IT-3
ENSG00000140945	CDH13	16	81626965	84800640	7932	67	0.0768304	7.20514e-17	5.7522e-16	EUR Subclass-EN L3-5-IT-3
ENSG00000140943	MBTPS1	16	83053761	85116942	5501	81	0.15073	7.34174e-33	1.21108e-31	EUR Subclass-EN L3-5-IT-3
ENSG00000154099	DNAAF1	16	83145287	85178767	5367	41	0.0515925	1.25302e-11	7.25014e-11	EUR Subclass-EN L3-5-IT-3
ENSG00000103168	TAF1C	16	83177847	85187070	5320	7	0.119973	3.24147e-26	4.10594e-25	EUR Subclass-EN L3-5-IT-3
ENSG00000103175	WFDC1	16	83294846	85329844	5302	27	0.0284262	6.40694e-07	2.47682e-06	EUR Subclass-EN L3-5-IT-3
ENSG00000064270	ATP2C2	16	83368527	85464187	5345	15	0.0322114	1.22593e-07	5.08993e-07	EUR Subclass-EN L3-5-IT-3
ENSG00000261286	ATP2C2-AS1	16	83459259	85467361	5076	36	0.0134612	0.000670441	0.00193331	EUR Subclass-EN L3-5-IT-3
ENSG00000140950	MEAK7	16	83476355	85554033	5166	20	0.0413572	1.63134e-09	7.98386e-09	EUR Subclass-EN L3-5-IT-3
ENSG00000103196	CRISPLD2	16	83819985	85920768	4667	38	0.252371	1.11029e-58	4.45653e-57	EUR Subclass-EN L3-5-IT-3
ENSG00000135709	KIAA0513	16	84027751	86094230	4513	24	0.0490628	4.21373e-11	2.34694e-10	EUR Subclass-EN L3-5-IT-3
ENSG00000103248	MTHFSD	16	85530178	87555235	3913	16	0.1103	5.96746e-24	6.7971e-23	EUR Subclass-EN L3-5-IT-3
ENSG00000260456	C16orf95	16	86083562	88317420	4266	7	0.0775455	6.05939e-17	4.84965e-16	EUR Subclass-EN L3-5-IT-3
ENSG00000104731	KLHDC4	16	86696485	88765992	3738	40	0.362104	1.85168e-91	1.9671e-89	EUR Subclass-EN L3-5-IT-3
ENSG00000103257	SLC7A5	16	86830023	88869507	3786	24	0.0508256	2.08555e-11	1.18817e-10	EUR Subclass-EN L3-5-IT-3
ENSG00000261744	ZFPM1-AS1	16	87512960	89531053	3507	11	0.0400664	3.25554e-09	1.54672e-08	EUR Subclass-EN L3-5-IT-3
ENSG00000167508	MVD	16	87651935	89663161	3486	17	0.0110217	0.00200974	0.00547534	EUR Subclass-EN L3-5-IT-3
ENSG00000260630	SNAI3-AS1	16	87663298	89687278	3474	45	0.20985	8.40528e-48	2.36222e-46	EUR Subclass-EN L3-5-IT-3
ENSG00000185669	SNAI3	16	87677688	89686507	3442	32	0.282826	9.72394e-67	5.04726e-65	EUR Subclass-EN L3-5-IT-3
ENSG00000174177	CTU2	16	87706483	89715396	3422	74	0.0179269	8.58047e-05	0.000271325	EUR Subclass-EN L3-5-IT-3
ENSG00000176715	ACSF3	16	88088375	90164121	3317	43	0.0625671	7.14335e-14	4.81715e-13	EUR Subclass-EN L3-5-IT-3
ENSG00000259877	ENSG00000259877	16	88215211	90217653	3163	4	0.0352971	1.99328e-08	8.8872e-08	EUR Subclass-EN L3-5-IT-3
ENSG00000170100	ZNF778	16	88217703	90237141	3160	16	0.0315475	1.56605e-07	6.45e-07	EUR Subclass-EN L3-5-IT-3
ENSG00000197912	SPG7	16	88490719	90557766	2783	23	0.130211	1.37285e-28	1.89734e-27	EUR Subclass-EN L3-5-IT-3
ENSG00000178773	CPNE7	16	88575758	90597246	2593	40	0.0611927	1.77105e-13	1.15805e-12	EUR Subclass-EN L3-5-IT-3
ENSG00000275734	ENSG00000275734	16	88671568	90685304	2411	29	0.109858	4.81777e-24	5.53106e-23	EUR Subclass-EN L3-5-IT-3
ENSG00000185324	CDK10	16	88680737	90696354	2399	22	0.215125	1.74645e-48	5.03248e-47	EUR Subclass-EN L3-5-IT-3
ENSG00000075399	VPS9D1	16	88707134	90720898	2355	23	0.176485	6.26764e-39	1.30726e-37	EUR Subclass-EN L3-5-IT-3
ENSG00000261373	VPS9D1-AS1	16	88711856	90718165	2341	6	0.0224437	1.01537e-05	3.51051e-05	EUR Subclass-EN L3-5-IT-3
ENSG00000158805	ZNF276	16	88720400	90740925	2309	41	0.0794062	2.41374e-17	1.96741e-16	EUR Subclass-EN L3-5-IT-3
ENSG00000187741	FANCA	16	88737549	90816657	2266	44	0.0332746	6.76444e-08	2.87751e-07	EUR Subclass-EN L3-5-IT-3
ENSG00000204991	SPIRE2	16	88818179	90871319	2090	20	0.0532368	6.51082e-12	3.83832e-11	EUR Subclass-EN L3-5-IT-3
ENSG00000141002	TCF25	16	88873570	90913627	1910	37	0.087813	5.83568e-19	5.22424e-18	EUR Subclass-EN L3-5-IT-3
ENSG00000177946	CENPBD1	16	88969791	90972534	1723	40	0.0157208	0.000223801	0.0006789	EUR Subclass-EN L3-5-IT-3
ENSG00000141013	GAS8	16	89019629	91044975	1646	43	0.433494	2.73204e-119	6.1317e-117	EUR Subclass-EN L3-5-IT-3
ENSG00000187624	C17orf97	17	0	1431062	2155	6	0.138049	3.77426e-30	5.59469e-29	EUR Subclass-EN L3-5-IT-3
ENSG00000141252	VPS53	17	0	1721717	2583	19	0.106901	3.57174e-23	3.92792e-22	EUR Subclass-EN L3-5-IT-3
ENSG00000263300	ENSG00000263300	17	0	1540576	2339	22	0.0515279	1.66921e-11	9.57828e-11	EUR Subclass-EN L3-5-IT-3
ENSG00000167693	NXN	17	0	1979776	2989	60	0.032814	9.08732e-08	3.81672e-07	EUR Subclass-EN L3-5-IT-3
ENSG00000174231	PRPF8	17	650629	2684867	3229	55	0.0238873	5.59564e-06	1.98192e-05	EUR Subclass-EN L3-5-IT-3
ENSG00000167716	WDR81	17	716523	2738599	3157	41	0.0228008	8.73335e-06	3.04387e-05	EUR Subclass-EN L3-5-IT-3
ENSG00000167711	SERPINF2	17	742836	2755265	3125	7	0.0684993	3.74621e-15	2.71345e-14	EUR Subclass-EN L3-5-IT-3
ENSG00000186532	SMYD4	17	779485	2830634	3216	43	0.0443077	4.63752e-10	2.3777e-09	EUR Subclass-EN L3-5-IT-3
ENSG00000108963	DPH1	17	1030137	3043898	3134	33	0.244698	1.90768e-56	7.15267e-55	EUR Subclass-EN L3-5-IT-3
ENSG00000167720	SRR	17	1303383	3325260	3021	18	0.0488201	5.50971e-11	3.03586e-10	EUR Subclass-EN L3-5-IT-3
ENSG00000141258	SGSM2	17	1337498	3381058	3008	29	0.0326279	9.83907e-08	4.11835e-07	EUR Subclass-EN L3-5-IT-3
ENSG00000070444	MNT	17	1384073	3401104	2938	45	0.0424167	1.14414e-09	5.70458e-09	EUR Subclass-EN L3-5-IT-3
ENSG00000132359	RAP1GAP2	17	1755705	4037741	3407	80	0.0169585	0.000137586	0.000426626	EUR Subclass-EN L3-5-IT-3
ENSG00000221882	OR3A2	17	2276942	4386317	3089	93	0.159061	1.43117e-35	2.62436e-34	EUR Subclass-EN L3-5-IT-3
ENSG00000141255	SPATA22	17	2440019	4513852	3162	45	0.218624	1.9622e-49	5.85536e-48	EUR Subclass-EN L3-5-IT-3
ENSG00000108381	ASPA	17	2472374	4503405	3127	20	0.0153372	0.000288432	0.000865404	EUR Subclass-EN L3-5-IT-3
ENSG00000004660	CAMKK1	17	2860315	4894891	3242	19	0.0141272	0.000466017	0.00136809	EUR Subclass-EN L3-5-IT-3
ENSG00000183018	SPNS2	17	3498881	5539035	3328	40	0.0221185	1.28173e-05	4.39232e-05	EUR Subclass-EN L3-5-IT-3
ENSG00000108509	CAMTA2	17	3967992	5987675	3540	21	0.0132735	0.000686592	0.00197738	EUR Subclass-EN L3-5-IT-3
ENSG00000129250	KIF1C	17	3997950	6028401	3549	1	0.0351565	3.25574e-08	1.42489e-07	EUR Subclass-EN L3-5-IT-3
ENSG00000132517	SLC52A1	17	4032600	6052009	3512	14	0.0123574	0.00105797	0.00298175	EUR Subclass-EN L3-5-IT-3
ENSG00000167840	ZNF232	17	4105541	6123116	3480	39	0.0177753	9.37626e-05	0.000295714	EUR Subclass-EN L3-5-IT-3
ENSG00000161929	SCIMP	17	4208920	6234860	3534	23	0.0533992	5.56616e-12	3.30219e-11	EUR Subclass-EN L3-5-IT-3
ENSG00000029725	RABEP1	17	4282265	6386340	3745	25	0.0491901	4.53838e-11	2.51808e-10	EUR Subclass-EN L3-5-IT-3
ENSG00000129197	RPAIN	17	4419641	6432877	3714	53	0.0308599	2.25798e-07	9.1438e-07	EUR Subclass-EN L3-5-IT-3
ENSG00000167842	MIS12	17	4486285	6490814	3616	9	0.02707	1.29452e-06	4.86744e-06	EUR Subclass-EN L3-5-IT-3
ENSG00000215067	ALOX12-AS1	17	5875232	8012530	3204	9	0.0146608	0.000370594	0.00110114	EUR Subclass-EN L3-5-IT-3
ENSG00000132507	EIF5A	17	6306999	8312463	2930	3	0.0417957	1.33188e-09	6.59117e-09	EUR Subclass-EN L3-5-IT-3
ENSG00000132522	GPS2	17	6311324	8315564	2928	52	0.121495	2.7631e-26	3.52241e-25	EUR Subclass-EN L3-5-IT-3
ENSG00000174282	ZBTB4	17	6459366	8484263	2804	12	0.0819206	4.20939e-18	3.6121e-17	EUR Subclass-EN L3-5-IT-3
ENSG00000141504	SAT2	17	6626234	8627876	2688	16	0.151548	4.03098e-33	6.73309e-32	EUR Subclass-EN L3-5-IT-3
ENSG00000129244	ATP1B2	17	6646627	8657770	2675	24	0.0515904	1.51734e-11	8.73513e-11	EUR Subclass-EN L3-5-IT-3
ENSG00000183914	DNAH2	17	6717354	8833744	2846	33	0.0289841	4.28182e-07	1.68888e-06	EUR Subclass-EN L3-5-IT-3
ENSG00000170049	KCNAB3	17	6921859	8929856	2690	25	0.0492309	3.86933e-11	2.16116e-10	EUR Subclass-EN L3-5-IT-3
ENSG00000184619	KRBA2	17	7356902	9376704	2868	14	0.153397	9.8081e-34	1.67516e-32	EUR Subclass-EN L3-5-IT-3
ENSG00000133026	MYH10	17	7474207	9630761	3023	26	0.0475098	6.68494e-11	3.6682e-10	EUR Subclass-EN L3-5-IT-3
ENSG00000065320	NTN1	17	8021510	10244000	3441	7	0.0319569	9.59673e-08	4.02114e-07	EUR Subclass-EN L3-5-IT-3
ENSG00000170310	STX8	17	8250471	10576591	3577	16	0.0532521	6.7815e-12	3.99494e-11	EUR Subclass-EN L3-5-IT-3
ENSG00000263708	ENSG00000263708	17	8283174	10305651	3205	34	0.093043	2.95058e-20	2.81879e-19	EUR Subclass-EN L3-5-IT-3
ENSG00000109063	MYH3	17	9628526	11657309	3223	13	0.0222489	1.12677e-05	3.88301e-05	EUR Subclass-EN L3-5-IT-3
ENSG00000170222	ADPRM	17	9697594	11711558	3202	4	0.0398517	3.54875e-09	1.67902e-08	EUR Subclass-EN L3-5-IT-3
ENSG00000187824	TMEM220	17	9699015	11730023	3227	66	0.313663	3.5644e-76	2.43771e-74	EUR Subclass-EN L3-5-IT-3
ENSG00000006744	ELAC2	17	11991612	14018065	3437	10	0.0297691	3.66523e-07	1.45505e-06	EUR Subclass-EN L3-5-IT-3
ENSG00000153976	HS3ST3A1	17	12494032	14601929	3686	90	0.0249487	3.14253e-06	1.14147e-05	EUR Subclass-EN L3-5-IT-3
ENSG00000236088	COX10-AS1	17	12755574	15069495	4493	68	0.279649	3.5476e-66	1.82358e-64	EUR Subclass-EN L3-5-IT-3
ENSG00000006695	COX10	17	13069490	15231736	4172	24	0.0533555	7.46065e-12	4.37723e-11	EUR Subclass-EN L3-5-IT-3
ENSG00000125430	HS3ST3B1	17	13301081	15349404	3902	68	0.0210585	2.04827e-05	6.90047e-05	EUR Subclass-EN L3-5-IT-3
ENSG00000266667	ENSG00000266667	17	14379864	16417878	2981	7	0.133579	4.72431e-29	6.63277e-28	EUR Subclass-EN L3-5-IT-3
ENSG00000221926	TRIM16	17	14627960	16684311	2908	26	0.0764071	5.85645e-17	4.69902e-16	EUR Subclass-EN L3-5-IT-3
ENSG00000255104	ENSG00000255104	17	14699692	16744778	2755	22	0.052663	7.46003e-12	4.37723e-11	EUR Subclass-EN L3-5-IT-3
ENSG00000214941	ZSWIM7	17	14976560	16999717	2431	89	0.0530468	8.12227e-12	4.74966e-11	EUR Subclass-EN L3-5-IT-3
ENSG00000011295	TTC19	17	14999784	17045015	2389	20	0.0851904	1.59139e-18	1.39795e-17	EUR Subclass-EN L3-5-IT-3
ENSG00000187688	TRPV2	17	15415571	17437003	2202	6	0.260418	1.09868e-60	4.70632e-59	EUR Subclass-EN L3-5-IT-3
ENSG00000175061	SNHG29	17	15438767	17478678	2222	8	0.0259834	1.69874e-06	6.32316e-06	EUR Subclass-EN L3-5-IT-3
ENSG00000197566	ZNF624	17	15620734	17653856	2309	24	0.0375658	8.85773e-09	4.07589e-08	EUR Subclass-EN L3-5-IT-3
ENSG00000266302	ENSG00000266302	17	15690261	17804453	2376	58	0.0476014	9.90993e-11	5.3676e-10	EUR Subclass-EN L3-5-IT-3
ENSG00000264187	ENSG00000264187	17	16202649	18237185	2422	11	0.071598	1.26836e-15	9.45334e-15	EUR Subclass-EN L3-5-IT-3
ENSG00000205309	NT5M	17	16303335	18347663	2448	9	0.0124285	0.00108472	0.00305226	EUR Subclass-EN L3-5-IT-3
ENSG00000133027	PEMT	17	16505563	18591708	2222	26	0.0122641	0.00117944	0.00330536	EUR Subclass-EN L3-5-IT-3
ENSG00000108591	DRG2	17	17087892	19107970	1826	17	0.0317756	1.22751e-07	5.09516e-07	EUR Subclass-EN L3-5-IT-3
ENSG00000091536	MYO15A	17	17108706	19179802	1795	37	0.175319	9.13666e-39	1.89574e-37	EUR Subclass-EN L3-5-IT-3
ENSG00000131899	LLGL1	17	17225635	19244875	1633	26	0.0835377	3.24337e-18	2.80581e-17	EUR Subclass-EN L3-5-IT-3
ENSG00000177302	TOP3A	17	17271428	19315007	1583	8	0.0223088	1.02691e-05	3.54887e-05	EUR Subclass-EN L3-5-IT-3
ENSG00000176974	SHMT1	17	17327860	19363563	1516	29	0.0663216	1.38409e-14	9.72038e-14	EUR Subclass-EN L3-5-IT-3
ENSG00000273018	FAM106A	17	17511221	19551705	1346	70	0.471984	1.74707e-133	5.15549e-131	EUR Subclass-EN L3-5-IT-3
ENSG00000154874	CCDC144B	17	17537800	19625617	1363	38	0.126469	1.9262e-27	2.57069e-26	EUR Subclass-EN L3-5-IT-3
ENSG00000171931	FBXW10	17	17744026	19779349	1262	25	0.0520139	1.16713e-11	6.763e-11	EUR Subclass-EN L3-5-IT-3
ENSG00000141127	PRPSAP2	17	17840085	19931287	1290	18	0.102226	3.36482e-22	3.56268e-21	EUR Subclass-EN L3-5-IT-3
ENSG00000263934	SNORD3A	17	18188016	20188714	1223	13	0.0396762	3.48374e-09	1.6512e-08	EUR Subclass-EN L3-5-IT-3
ENSG00000072134	EPN2	17	18215615	20336715	1332	34	0.220825	2.66384e-50	8.27451e-49	EUR Subclass-EN L3-5-IT-3
ENSG00000235397	EPN2-AS1	17	18296596	20306261	1224	13	0.01889	5.3801e-05	0.000173828	EUR Subclass-EN L3-5-IT-3
ENSG00000235979	ENSG00000235979	17	18417769	20492991	1129	17	0.135419	1.6917e-29	2.43516e-28	EUR Subclass-EN L3-5-IT-3
ENSG00000180638	SLC47A2	17	18678288	20718979	1159	24	0.097733	2.07216e-21	2.09252e-20	EUR Subclass-EN L3-5-IT-3
ENSG00000270091	ENSG00000270091	17	18896590	20897287	1190	3	0.0168932	0.000135066	0.00041914	EUR Subclass-EN L3-5-IT-3
ENSG00000128487	SPECC1	17	19008865	21319026	1523	16	0.0351518	3.03459e-08	1.33139e-07	EUR Subclass-EN L3-5-IT-3
ENSG00000154898	CCDC144CP	17	19321164	21403557	1502	20	0.0665364	1.23565e-14	8.71244e-14	EUR Subclass-EN L3-5-IT-3
ENSG00000189423	USP32P3	17	19408311	21434286	1456	8	0.0129455	0.000821061	0.00234138	EUR Subclass-EN L3-5-IT-3
ENSG00000226981	ABHD17AP6	17	19814620	21844257	1226	21	0.0344738	4.31452e-08	1.86724e-07	EUR Subclass-EN L3-5-IT-3
ENSG00000205212	CCDC144NL	17	19836447	21896140	1217	26	0.121063	2.91912e-26	3.70943e-25	EUR Subclass-EN L3-5-IT-3
ENSG00000266369	ENSG00000266369	17	19855946	21857317	1200	11	0.0267596	1.45361e-06	5.43995e-06	EUR Subclass-EN L3-5-IT-3
ENSG00000233098	CCDC144NL-AS1	17	19868433	22002276	1197	16	0.0907612	1.29845e-19	1.20576e-18	EUR Subclass-EN L3-5-IT-3
ENSG00000124422	USP22	17	19999596	22043760	1103	66	0.11689	1.79283e-25	2.1875e-24	EUR Subclass-EN L3-5-IT-3
ENSG00000235530	ENSG00000235530	17	20214322	22230035	956	6	0.0843763	2.71275e-18	2.35702e-17	EUR Subclass-EN L3-5-IT-3
ENSG00000109046	WSB1	17	26294076	28315926	1439	44	0.101904	2.54025e-22	2.6968e-21	EUR Subclass-EN L3-5-IT-3
ENSG00000007171	NOS2	17	26756766	28800529	1776	10	0.0552379	2.95171e-12	1.7891e-11	EUR Subclass-EN L3-5-IT-3
ENSG00000266202	ENSG00000266202	17	26798806	28893365	1857	20	0.16495	2.34668e-36	4.46766e-35	EUR Subclass-EN L3-5-IT-3
ENSG00000087095	NLK	17	27041737	29196381	2065	17	0.0106625	0.00254891	0.00687374	EUR Subclass-EN L3-5-IT-3
ENSG00000287721	ENSG00000287721	17	27204616	29223735	1831	23	0.0674636	6.04849e-15	4.32597e-14	EUR Subclass-EN L3-5-IT-3
ENSG00000167549	CORO6	17	28614756	30622912	1562	10	0.056239	1.22136e-12	7.59653e-12	EUR Subclass-EN L3-5-IT-3
ENSG00000176927	EFCAB5	17	28929200	31108452	1707	23	0.190212	2.82787e-42	6.67586e-41	EUR Subclass-EN L3-5-IT-3
ENSG00000108587	GOSR1	17	29477362	31527592	1535	34	0.0640044	3.22242e-14	2.21237e-13	EUR Subclass-EN L3-5-IT-3
ENSG00000214719	ENSG00000214719	17	29576464	31672789	1772	58	0.0529528	8.59577e-12	5.01919e-11	EUR Subclass-EN L3-5-IT-3
ENSG00000264538	SUZ12P1	17	29709299	31790908	2013	116	0.228844	3.84227e-52	1.27556e-50	EUR Subclass-EN L3-5-IT-3
ENSG00000176390	CRLF3	17	29769388	31824692	2034	45	0.0252236	2.98449e-06	1.08604e-05	EUR Subclass-EN L3-5-IT-3
ENSG00000266490	ENSG00000266490	17	29792372	31792833	1972	12	0.167644	3.20076e-37	6.30459e-36	EUR Subclass-EN L3-5-IT-3
ENSG00000265334	ENSG00000265334	17	29834325	31863028	2035	42	0.0879309	4.47112e-19	4.02983e-18	EUR Subclass-EN L3-5-IT-3
ENSG00000184060	ADAP2	17	29906344	31959322	2102	80	0.0339214	5.55129e-08	2.37923e-07	EUR Subclass-EN L3-5-IT-3
ENSG00000131242	RAB11FIP4	17	30391675	32538211	2223	32	0.0111929	0.00195245	0.00532744	EUR Subclass-EN L3-5-IT-3
ENSG00000178691	SUZ12	17	30937007	33001038	2276	41	0.101042	4.98584e-22	5.23727e-21	EUR Subclass-EN L3-5-IT-3
ENSG00000185158	LRRC37B	17	31007872	33053504	2347	31	0.0609313	1.71157e-13	1.1233e-12	EUR Subclass-EN L3-5-IT-3
ENSG00000264164	ENSG00000264164	17	31083179	33097065	2374	20	0.0337723	5.22467e-08	2.24468e-07	EUR Subclass-EN L3-5-IT-3
ENSG00000141314	RHBDL3	17	31265832	33324659	2591	13	0.120342	3.50768e-26	4.43259e-25	EUR Subclass-EN L3-5-IT-3
ENSG00000265794	ENSG00000265794	17	31324431	33360700	2600	9	0.0225965	9.49078e-06	3.29274e-05	EUR Subclass-EN L3-5-IT-3
ENSG00000108666	C17orf75	17	31324565	33350023	2586	47	0.0537372	5.35522e-12	3.18178e-11	EUR Subclass-EN L3-5-IT-3
ENSG00000108684	ASIC2	17	32013087	35174964	4428	42	0.150724	4.79682e-33	7.97884e-32	EUR Subclass-EN L3-5-IT-3
ENSG00000265125	ENSG00000265125	17	32565764	34624122	3287	26	0.0328043	7.79982e-08	3.29245e-07	EUR Subclass-EN L3-5-IT-3
ENSG00000181291	TMEM132E	17	33579487	35639318	3245	16	0.0370834	1.25595e-08	5.70676e-08	EUR Subclass-EN L3-5-IT-3
ENSG00000006125	AP2B1	17	34578046	36726413	2525	41	0.0244837	4.103e-06	1.47288e-05	EUR Subclass-EN L3-5-IT-3
ENSG00000271447	MMP28	17	34756249	36795707	2361	24	0.0277218	9.96222e-07	3.78911e-06	EUR Subclass-EN L3-5-IT-3
ENSG00000276241	ENSG00000276241	17	35116177	37177510	2486	104	0.0802545	1.62539e-17	1.34061e-16	EUR Subclass-EN L3-5-IT-3
ENSG00000274767	ENSG00000274767	17	35183235	37196471	2428	128	0.341014	6.55506e-85	5.35666e-83	EUR Subclass-EN L3-5-IT-3
ENSG00000278259	MYO19	17	35495636	37543435	2287	7	0.025458	2.40439e-06	8.81793e-06	EUR Subclass-EN L3-5-IT-3
ENSG00000278535	DHRS11	17	35591879	37600804	2175	12	0.0561541	1.77413e-12	1.09196e-11	EUR Subclass-EN L3-5-IT-3
ENSG00000278540	ACACA	17	36084992	38406836	1874	30	0.166099	8.28163e-37	1.59961e-35	EUR Subclass-EN L3-5-IT-3
ENSG00000278505	C17orf78	17	36375985	38392708	1823	14	0.0897521	1.59e-19	1.46794e-18	EUR Subclass-EN L3-5-IT-3
ENSG00000277501	ENSG00000277501	17	36642947	38684252	2005	3	0.0421812	1.29592e-09	6.41915e-09	EUR Subclass-EN L3-5-IT-3
ENSG00000274487	NPEPPSP1	17	37195703	39257192	2026	13	0.0443754	4.24453e-10	2.18253e-09	EUR Subclass-EN L3-5-IT-3
ENSG00000277399	GPR179	17	37324571	39343956	2002	57	0.0183972	6.99441e-05	0.000223538	EUR Subclass-EN L3-5-IT-3
ENSG00000263818	RDM1P5	17	38057019	40113190	2207	97	0.0323037	1.08385e-07	4.52004e-07	EUR Subclass-EN L3-5-IT-3
ENSG00000265460	ENSG00000265460	17	38238466	40250818	2327	8	0.0431411	5.78284e-10	2.94408e-09	EUR Subclass-EN L3-5-IT-3
ENSG00000108306	FBXL20	17	38252663	40402523	2452	59	0.0138974	0.000559983	0.00163072	EUR Subclass-EN L3-5-IT-3
ENSG00000131748	STARD3	17	38637090	40664201	2270	58	0.0333721	6.59182e-08	2.80739e-07	EUR Subclass-EN L3-5-IT-3
ENSG00000141741	MIEN1	17	38728496	40730532	2261	1	0.0100951	0.0033331	0.00886545	EUR Subclass-EN L3-5-IT-3
ENSG00000172057	ORMDL3	17	38921041	40927601	2298	9	0.0260414	1.95986e-06	7.25446e-06	EUR Subclass-EN L3-5-IT-3
ENSG00000173801	JUP	17	40754604	42786931	2735	7	0.0391024	4.86141e-09	2.26975e-08	EUR Subclass-EN L3-5-IT-3
ENSG00000108773	KAT2A	17	41113111	43121367	2122	3	0.0179777	8.53329e-05	0.000269958	EUR Subclass-EN L3-5-IT-3
ENSG00000173757	STAT5B	17	41199177	43276707	2092	8	0.0458335	2.30905e-10	1.21355e-09	EUR Subclass-EN L3-5-IT-3
ENSG00000037042	TUBG2	17	41659284	43667006	1893	8	0.0128528	0.000909666	0.00258143	EUR Subclass-EN L3-5-IT-3
ENSG00000198496	NBR2	17	42125551	44153671	1864	15	0.0217446	1.49163e-05	5.08321e-05	EUR Subclass-EN L3-5-IT-3
ENSG00000236383	CCDC200	17	42216941	44305397	1981	22	0.0361331	1.51284e-08	6.81185e-08	EUR Subclass-EN L3-5-IT-3
ENSG00000188825	LINC00910	17	42338741	44389199	1959	51	0.312705	9.53219e-76	6.38216e-74	EUR Subclass-EN L3-5-IT-3
ENSG00000067596	DHX8	17	42483865	44610338	1985	37	0.0819868	5.99327e-18	5.07994e-17	EUR Subclass-EN L3-5-IT-3
ENSG00000175832	ETV4	17	42527844	44579620	1896	19	0.0204197	2.66261e-05	8.87073e-05	EUR Subclass-EN L3-5-IT-3
ENSG00000108861	DUSP3	17	42766125	44778977	1989	8	0.0163649	0.00016452	0.000506301	EUR Subclass-EN L3-5-IT-3
ENSG00000108852	MPP2	17	42875357	44909711	2157	31	0.114436	4.85842e-25	5.82973e-24	EUR Subclass-EN L3-5-IT-3
ENSG00000260793	ENSG00000260793	17	43221401	45223710	2260	22	0.0247851	3.10265e-06	1.1275e-05	EUR Subclass-EN L3-5-IT-3
ENSG00000267750	RUNDC3A-AS1	17	43299574	45315315	2356	28	0.291247	1.03536e-69	5.87135e-68	EUR Subclass-EN L3-5-IT-3
ENSG00000013306	SLC25A39	17	43319625	45324870	2348	41	0.0718041	9.59143e-16	7.22303e-15	EUR Subclass-EN L3-5-IT-3
ENSG00000161692	DBF4B	17	43708608	45752264	2049	24	0.195208	1.35696e-43	3.36286e-42	EUR Subclass-EN L3-5-IT-3
ENSG00000182963	GJC1	17	43798448	45830816	1943	28	0.350864	1.12016e-87	1.01419e-85	EUR Subclass-EN L3-5-IT-3
ENSG00000108883	EFTUD2	17	43849948	45899445	1918	16	0.0224461	1.02766e-05	3.55069e-05	EUR Subclass-EN L3-5-IT-3
ENSG00000172992	DCAKD	17	44023340	46061109	1694	59	0.0684258	4.87102e-15	3.5122e-14	EUR Subclass-EN L3-5-IT-3
ENSG00000267121	FMNL1-DT	17	44190931	46222222	1531	33	0.0129616	0.000821673	0.0023427	EUR Subclass-EN L3-5-IT-3
ENSG00000159314	ARHGAP27	17	44393902	46434421	1327	19	0.0114835	0.00165158	0.00454385	EUR Subclass-EN L3-5-IT-3
ENSG00000225190	PLEKHM1	17	44435900	46490749	1297	22	0.0815864	9.31194e-18	7.78928e-17	EUR Subclass-EN L3-5-IT-3
ENSG00000236234	ENSG00000236234	17	44452844	46464065	1288	17	0.0286669	5.6753e-07	2.20575e-06	EUR Subclass-EN L3-5-IT-3
ENSG00000214425	LRRC37A4P	17	44506741	46551537	1239	46	0.539764	1.00435e-164	5.33476e-162	EUR Subclass-EN L3-5-IT-3
ENSG00000267198	ENSG00000267198	17	44545804	46563230	1211	52	0.210772	1.48544e-47	4.13821e-46	EUR Subclass-EN L3-5-IT-3
ENSG00000263715	LINC02210-CRHR1	17	44620344	46835826	1202	44	0.192191	5.86277e-43	1.42197e-41	EUR Subclass-EN L3-5-IT-3
ENSG00000120071	KANSL1	17	45029916	47225389	1189	82	0.655608	7.64174e-236	3.04428e-232	EUR Subclass-EN L3-5-IT-3
ENSG00000228696	ARL17B	17	45274784	47361797	1152	72	0.59596	2.82033e-196	4.08563e-193	EUR Subclass-EN L3-5-IT-3
ENSG00000176681	LRRC37A	17	45292733	47337794	1096	72	0.432461	8.41854e-117	1.71987e-114	EUR Subclass-EN L3-5-IT-3
ENSG00000260075	NSFP1	17	45372855	47487141	1230	77	0.481537	5.98357e-139	2.11885e-136	EUR Subclass-EN L3-5-IT-3
ENSG00000238083	LRRC37A2	17	45511511	47555650	1167	71	0.547606	8.67913e-170	5.53208e-167	EUR Subclass-EN L3-5-IT-3
ENSG00000185829	ARL17A	17	45516702	47579691	1174	68	0.300403	2.19541e-72	1.34038e-70	EUR Subclass-EN L3-5-IT-3
ENSG00000073969	NSF	17	45590669	47757464	1340	4	0.061321	1.50724e-13	9.92883e-13	EUR Subclass-EN L3-5-IT-3
ENSG00000108379	WNT3	17	45762506	47833154	1475	19	0.0131204	0.000793318	0.00226632	EUR Subclass-EN L3-5-IT-3
ENSG00000179673	RPRML	17	45978156	47979253	1652	27	0.050779	1.91079e-11	1.09134e-10	EUR Subclass-EN L3-5-IT-3
ENSG00000262879	ENSG00000262879	17	45983287	48100323	1835	16	0.0594663	3.66345e-13	2.34635e-12	EUR Subclass-EN L3-5-IT-3
ENSG00000263293	EFCAB13-DT	17	46303460	48323613	2129	52	0.025592	2.28645e-06	8.40783e-06	EUR Subclass-EN L3-5-IT-3
ENSG00000178852	EFCAB13	17	46323290	48441312	2271	73	0.248737	9.71171e-58	3.74712e-56	EUR Subclass-EN L3-5-IT-3
ENSG00000253347	ENSG00000253347	17	46409322	48423526	2241	45	0.117374	2.12686e-25	2.5911e-24	EUR Subclass-EN L3-5-IT-3
ENSG00000228782	MRPL45P2	17	46450568	48492492	2362	23	0.340641	2.70939e-84	2.18051e-82	EUR Subclass-EN L3-5-IT-3
ENSG00000159111	MRPL10	17	46823272	48831541	2736	11	0.0347818	3.64952e-08	1.59094e-07	EUR Subclass-EN L3-5-IT-3
ENSG00000141295	SCRN2	17	46837692	48841289	2740	16	0.032304	1.18232e-07	4.91528e-07	EUR Subclass-EN L3-5-IT-3
ENSG00000263798	ENSG00000263798	17	46945424	48981736	2792	23	0.111953	2.82784e-24	3.27007e-23	EUR Subclass-EN L3-5-IT-3
ENSG00000264019	ENSG00000264019	17	46946802	48948275	2735	18	0.0102726	0.00301303	0.00805175	EUR Subclass-EN L3-5-IT-3
ENSG00000141293	SKAP1	17	47133442	49430275	3129	40	0.0358777	2.18115e-08	9.69233e-08	EUR Subclass-EN L3-5-IT-3
ENSG00000170703	TTLL6	17	47762234	49817229	2701	38	0.0420184	1.18733e-09	5.907e-09	EUR Subclass-EN L3-5-IT-3
ENSG00000136436	CALCOCO2	17	47831018	49866522	2601	90	0.0266298	1.63707e-06	6.10501e-06	EUR Subclass-EN L3-5-IT-3
ENSG00000248278	SUMO2P17	17	47874860	49908983	2609	18	0.0316346	1.35717e-07	5.61291e-07	EUR Subclass-EN L3-5-IT-3
ENSG00000159199	ATP5MC1	17	47892765	49895871	2549	16	0.0731186	5.57796e-16	4.25082e-15	EUR Subclass-EN L3-5-IT-3
ENSG00000159210	SNF8	17	47929316	49944842	2598	21	0.0202571	2.95456e-05	9.79017e-05	EUR Subclass-EN L3-5-IT-3
ENSG00000005884	ITGA3	17	49055968	51090481	2556	20	0.0921501	6.265e-20	5.91426e-19	EUR Subclass-EN L3-5-IT-3
ENSG00000005882	PDK2	17	49094737	51112152	2542	3	0.0857812	9.88317e-19	8.76884e-18	EUR Subclass-EN L3-5-IT-3
ENSG00000015532	XYLT2	17	49346126	51363138	2524	22	0.159303	3.53812e-35	6.39953e-34	EUR Subclass-EN L3-5-IT-3
ENSG00000006282	SPATA20	17	49543058	51555852	2555	2	0.0175875	9.5509e-05	0.0003006	EUR Subclass-EN L3-5-IT-3
ENSG00000229980	TOB1-AS1	17	49866679	51910774	2846	14	0.073642	4.35574e-16	3.34017e-15	EUR Subclass-EN L3-5-IT-3
ENSG00000285939	ENSG00000285939	17	52276760	55365634	4828	12	0.0219856	1.3158e-05	4.5023e-05	EUR Subclass-EN L3-5-IT-3
ENSG00000288036	ENSG00000288036	17	53609249	55670420	3159	55	0.0862549	7.49328e-19	6.68938e-18	EUR Subclass-EN L3-5-IT-3
ENSG00000141198	TOM1L1	17	53899387	55961956	3075	41	0.0711145	1.48711e-15	1.10424e-14	EUR Subclass-EN L3-5-IT-3
ENSG00000166260	COX11	17	53951902	55968703	3027	4	0.0197502	3.76273e-05	0.000123398	EUR Subclass-EN L3-5-IT-3
ENSG00000166263	STXBP4	17	53968727	56173632	3282	9	0.0509398	2.03453e-11	1.15952e-10	EUR Subclass-EN L3-5-IT-3
ENSG00000141179	PCTP	17	54751051	56842830	2820	19	0.0353868	2.5943e-08	1.14484e-07	EUR Subclass-EN L3-5-IT-3
ENSG00000153930	ANKFN1	17	54882301	57517016	3444	32	0.36518	1.67668e-92	1.85541e-90	EUR Subclass-EN L3-5-IT-3
ENSG00000214226	C17orf67	17	55791913	57838773	2713	6	0.0227861	9.34461e-06	3.24485e-05	EUR Subclass-EN L3-5-IT-3
ENSG00000153933	DGKE	17	55834107	57869567	2666	34	0.0769352	7.976e-17	6.35488e-16	EUR Subclass-EN L3-5-IT-3
ENSG00000121060	TRIM25	17	55836387	57914080	2717	36	0.0385852	6.25409e-09	2.90297e-08	EUR Subclass-EN L3-5-IT-3
ENSG00000121057	AKAP1	17	56085092	58121346	2557	44	0.0161585	0.000193016	0.00058978	EUR Subclass-EN L3-5-IT-3
ENSG00000265542	ENSG00000265542	17	56771946	58834749	2448	45	0.0703875	1.86949e-15	1.38238e-14	EUR Subclass-EN L3-5-IT-3
ENSG00000121053	EPX	17	57192726	59205174	2221	24	0.0187911	5.74025e-05	0.000184939	EUR Subclass-EN L3-5-IT-3
ENSG00000108384	RAD51C	17	57692573	59735611	2069	38	0.173653	2.66467e-38	5.42985e-37	EUR Subclass-EN L3-5-IT-3
ENSG00000175175	PPM1E	17	57755854	59985179	2140	22	0.0298494	3.6806e-07	1.46042e-06	EUR Subclass-EN L3-5-IT-3
ENSG00000108395	TRIM37	17	57982638	60106921	1847	21	0.0772574	8.1072e-17	6.45619e-16	EUR Subclass-EN L3-5-IT-3
ENSG00000068489	PRR11	17	58155732	60206709	1755	41	0.123962	7.68283e-27	1.00103e-25	EUR Subclass-EN L3-5-IT-3
ENSG00000108443	RPS6KB1	17	58893046	60950574	1415	22	0.0101763	0.00305868	0.00816553	EUR Subclass-EN L3-5-IT-3
ENSG00000189050	RNFT1	17	58952240	60964761	1379	14	0.0420212	1.31604e-09	6.51683e-09	EUR Subclass-EN L3-5-IT-3
ENSG00000136492	BRIP1	17	60679139	62863559	1774	26	0.0748505	2.08311e-16	1.62161e-15	EUR Subclass-EN L3-5-IT-3
ENSG00000108506	INTS2	17	60865367	62928016	1664	12	0.0134869	0.000647004	0.00186877	EUR Subclass-EN L3-5-IT-3
ENSG00000172421	EFCAB3	17	61343941	63416480	1785	6	0.0102918	0.00300062	0.00802262	EUR Subclass-EN L3-5-IT-3
ENSG00000173838	MARCHF10	17	61701314	63808344	1807	2	0.0196555	3.87265e-05	0.000126821	EUR Subclass-EN L3-5-IT-3
ENSG00000008283	CYB561	17	62432304	64446354	1719	33	0.623988	7.57681e-215	1.72481e-211	EUR Subclass-EN L3-5-IT-3
ENSG00000198909	MAP3K3	17	62622415	64696305	1884	9	0.0215627	1.25299e-05	4.30032e-05	EUR Subclass-EN L3-5-IT-3
ENSG00000108592	FTSJ3	17	62819433	64830012	1693	16	0.0578719	7.86866e-13	4.95014e-12	EUR Subclass-EN L3-5-IT-3
ENSG00000215769	ARHGAP27P1-BPTFP1-KPNA2P3	17	63749663	65781707	2286	16	0.0480613	6.68412e-11	3.6682e-10	EUR Subclass-EN L3-5-IT-3
ENSG00000214176	PLEKHM1P1	17	63779259	65837154	2297	11	0.0325272	9.70351e-08	4.06374e-07	EUR Subclass-EN L3-5-IT-3
ENSG00000120063	GNA13	17	64009289	66056740	2694	28	0.010238	0.00297999	0.00797148	EUR Subclass-EN L3-5-IT-3
ENSG00000154240	CEP112	17	64635537	67192133	4115	18	0.030541	2.49282e-07	1.00514e-06	EUR Subclass-EN L3-5-IT-3
ENSG00000154229	PRKCA	17	65302613	67810743	4245	83	0.0486434	4.42039e-11	2.45689e-10	EUR Subclass-EN L3-5-IT-3
ENSG00000075429	CACNG5	17	65835117	67894751	3510	80	0.0961105	9.31978e-21	9.12228e-20	EUR Subclass-EN L3-5-IT-3
ENSG00000278740	ENSG00000278740	17	67188547	69189165	2717	16	0.0360335	1.45945e-08	6.58446e-08	EUR Subclass-EN L3-5-IT-3
ENSG00000267731	ENSG00000267731	17	67189884	69192802	2720	13	0.0120352	0.00122231	0.0034195	EUR Subclass-EN L3-5-IT-3
ENSG00000196704	AMZ2	17	67205481	69257712	2773	15	0.097277	2.32081e-21	2.34064e-20	EUR Subclass-EN L3-5-IT-3
ENSG00000108946	PRKAR1A	17	67511780	69551319	2747	18	0.0187812	5.76031e-05	0.000185548	EUR Subclass-EN L3-5-IT-3
ENSG00000267659	LINC01482	17	67591796	69763882	2825	22	0.0310683	2.04285e-07	8.31489e-07	EUR Subclass-EN L3-5-IT-3
ENSG00000154258	ABCA9	17	67974488	70060949	2764	5	0.019538	4.05529e-05	0.000132598	EUR Subclass-EN L3-5-IT-3
ENSG00000154262	ABCA6	17	68078702	70141895	2788	14	0.0429644	8.06134e-10	4.0664e-09	EUR Subclass-EN L3-5-IT-3
ENSG00000154263	ABCA10	17	68147214	70244846	2828	11	0.0381655	7.99003e-09	3.68726e-08	EUR Subclass-EN L3-5-IT-3
ENSG00000154265	ABCA5	17	68244311	70327244	2745	3	0.0282023	7.83599e-07	3.00088e-06	EUR Subclass-EN L3-5-IT-3
ENSG00000227517	LINC01483	17	68577251	70903000	3133	73	0.0133462	0.000655002	0.0018905	EUR Subclass-EN L3-5-IT-3
ENSG00000227036	LINC00511	17	71290091	73640472	3611	98	0.0620636	9.57203e-14	6.40077e-13	EUR Subclass-EN L3-5-IT-3
ENSG00000133195	SLC39A11	17	71645949	74092712	3782	116	0.237622	3.00917e-54	1.05619e-52	EUR Subclass-EN L3-5-IT-3
ENSG00000264860	ENSG00000264860	17	72164977	74196593	3278	13	0.0356862	2.41134e-08	1.06854e-07	EUR Subclass-EN L3-5-IT-3
ENSG00000069188	SDK2	17	72334384	74644445	3907	43	0.0184771	6.64746e-05	0.000212748	EUR Subclass-EN L3-5-IT-3
ENSG00000266357	LINC02074	17	73043452	75154212	3258	46	0.0504865	2.55774e-11	1.44839e-10	EUR Subclass-EN L3-5-IT-3
ENSG00000172794	RAB37	17	73670578	75747335	3127	11	0.143988	2.05137e-31	3.19537e-30	EUR Subclass-EN L3-5-IT-3
ENSG00000186074	CD300LF	17	73694311	75712978	3049	7	0.0721325	5.99694e-16	4.55922e-15	EUR Subclass-EN L3-5-IT-3
ENSG00000167861	HID1	17	73950742	75973166	2915	13	0.0131358	0.000779237	0.00222889	EUR Subclass-EN L3-5-IT-3
ENSG00000180901	KCTD2	17	74032575	76065889	2919	36	0.0125456	0.00101491	0.00286646	EUR Subclass-EN L3-5-IT-3
ENSG00000141576	RNF157	17	75142465	77240493	3288	63	0.122116	1.04259e-26	1.34633e-25	EUR Subclass-EN L3-5-IT-3
ENSG00000129646	QRICH2	17	75274049	77308276	3322	27	0.0268665	1.45857e-06	5.45721e-06	EUR Subclass-EN L3-5-IT-3
ENSG00000161542	PRPSAP1	17	75309478	77384521	3412	47	0.272343	9.85433e-64	4.65961e-62	EUR Subclass-EN L3-5-IT-3
ENSG00000163597	SNHG16	17	75557764	77565348	3320	16	0.0174645	0.000108506	0.000339638	EUR Subclass-EN L3-5-IT-3
ENSG00000182534	MXRA7	17	75672551	77711004	3426	94	0.116635	3.57501e-25	4.30921e-24	EUR Subclass-EN L3-5-IT-3
ENSG00000092931	MFSD11	17	75735865	77781449	3484	28	0.153808	1.53865e-33	2.61111e-32	EUR Subclass-EN L3-5-IT-3
ENSG00000287836	ENSG00000287836	17	75831684	77841099	3490	13	0.0822982	7.00715e-18	5.91414e-17	EUR Subclass-EN L3-5-IT-3
ENSG00000167889	MGAT5B	17	75868404	77950393	3629	112	0.180422	6.01098e-40	1.30497e-38	EUR Subclass-EN L3-5-IT-3
ENSG00000267568	ENSG00000267568	17	75950317	77969156	3546	20	0.130553	1.91853e-28	2.64233e-27	EUR Subclass-EN L3-5-IT-3
ENSG00000129657	SEC14L1	17	76088749	78217101	3705	42	0.0879458	3.58365e-19	3.24832e-18	EUR Subclass-EN L3-5-IT-3
ENSG00000184640	SEPTIN9	17	76280569	78500596	4075	4	0.0930659	3.77403e-20	3.59469e-19	EUR Subclass-EN L3-5-IT-3
ENSG00000267665	ENSG00000267665	17	76516887	78536601	3795	90	0.0320984	1.29281e-07	5.35645e-07	EUR Subclass-EN L3-5-IT-3
ENSG00000267506	ENSG00000267506	17	76546940	78563243	3824	33	0.0484982	4.2709e-11	2.37628e-10	EUR Subclass-EN L3-5-IT-3
ENSG00000285535	ENSG00000285535	17	76590532	78680687	3917	54	0.153734	9.76465e-34	1.66952e-32	EUR Subclass-EN L3-5-IT-3
ENSG00000183077	AFMID	17	77187317	79207701	3678	50	0.0156761	0.000237452	0.00071867	EUR Subclass-EN L3-5-IT-3
ENSG00000267676	THA1P	17	77248493	79254416	3662	8	0.039854	3.10927e-09	1.47943e-08	EUR Subclass-EN L3-5-IT-3
ENSG00000087157	PGS1	17	77378649	79425114	3842	10	0.015732	0.000236798	0.000716826	EUR Subclass-EN L3-5-IT-3
ENSG00000187775	DNAH17	17	77423697	79577396	3849	27	0.0916158	8.79522e-20	8.2297e-19	EUR Subclass-EN L3-5-IT-3
ENSG00000055483	USP36	17	77787381	79841441	3371	19	0.0448515	2.94559e-10	1.53694e-09	EUR Subclass-EN L3-5-IT-3
ENSG00000035862	TIMP2	17	77852977	79925387	3421	21	0.0271009	1.18831e-06	4.48712e-06	EUR Subclass-EN L3-5-IT-3
ENSG00000167291	TBC1D16	17	78932343	81035872	3762	50	0.280369	8.3446e-67	4.34546e-65	EUR Subclass-EN L3-5-IT-3
ENSG00000141519	CCDC40	17	79036632	81100613	3769	103	0.39281	1.50323e-102	2.15801e-100	EUR Subclass-EN L3-5-IT-3
ENSG00000171298	GAA	17	79101556	81119881	3675	17	0.217525	9.82513e-50	2.96522e-48	EUR Subclass-EN L3-5-IT-3
ENSG00000262580	ENSG00000262580	17	79200673	81205949	3605	25	0.14676	3.37627e-32	5.4017e-31	EUR Subclass-EN L3-5-IT-3
ENSG00000173821	RNF213	17	79260866	81398786	3794	116	0.15386	8.09588e-34	1.39468e-32	EUR Subclass-EN L3-5-IT-3
ENSG00000175866	BAIAP2	17	80035122	82117434	3736	13	0.031897	1.3485e-07	5.5785e-07	EUR Subclass-EN L3-5-IT-3
ENSG00000181409	AATK	17	80110487	82166221	3681	37	0.0603792	1.95799e-13	1.27505e-12	EUR Subclass-EN L3-5-IT-3
ENSG00000224877	NDUFAF8	17	80239305	82241310	3536	19	0.0197042	3.73432e-05	0.000122517	EUR Subclass-EN L3-5-IT-3
ENSG00000157637	SLC38A10	17	80244811	82295547	3540	14	0.036917	1.32146e-08	5.99414e-08	EUR Subclass-EN L3-5-IT-3
ENSG00000262877	ENSG00000262877	17	80388126	82390319	3444	11	0.14555	1.1587e-31	1.8191e-30	EUR Subclass-EN L3-5-IT-3
ENSG00000214087	ARL16	17	80681187	82683797	3377	11	0.0745063	3.36823e-16	2.59916e-15	EUR Subclass-EN L3-5-IT-3
ENSG00000185624	P4HB	17	80843159	82860856	3353	6	0.0192885	4.30674e-05	0.000140573	EUR Subclass-EN L3-5-IT-3
ENSG00000141552	ANAPC11	17	80890790	82900991	3363	29	0.0203047	2.87288e-05	9.52943e-05	EUR Subclass-EN L3-5-IT-3
ENSG00000185269	NOTUM	17	80952507	82961840	3313	10	0.131511	1.57402e-28	2.1716e-27	EUR Subclass-EN L3-5-IT-3
ENSG00000169689	CENPX	17	81018702	83024107	3277	54	0.0106749	0.00249729	0.00673795	EUR Subclass-EN L3-5-IT-3
ENSG00000169738	DCXR	17	81035136	83037709	3292	10	0.0502738	2.70945e-11	1.53266e-10	EUR Subclass-EN L3-5-IT-3
ENSG00000169733	RFNG	17	81047902	83051831	3299	4	0.0472313	1.27474e-10	6.83707e-10	EUR Subclass-EN L3-5-IT-3
ENSG00000176155	CCDC57	17	81101460	83212830	3288	40	0.0746692	2.93955e-16	2.27498e-15	EUR Subclass-EN L3-5-IT-3
ENSG00000178927	CYBC1	17	81442586	83450829	2745	42	0.0286878	6.20916e-07	2.40328e-06	EUR Subclass-EN L3-5-IT-3
ENSG00000141562	NARF	17	81458180	83490537	2718	17	0.0626876	6.63484e-14	4.47992e-13	EUR Subclass-EN L3-5-IT-3
ENSG00000261845	ENSG00000261845	17	81602989	83604178	2420	14	0.0701991	2.3006e-15	1.68707e-14	EUR Subclass-EN L3-5-IT-3
ENSG00000141580	WDR45B	17	81614562	83648553	2398	13	0.0510063	1.97455e-11	1.12728e-10	EUR Subclass-EN L3-5-IT-3
ENSG00000141542	RAB40B	17	81654973	83698698	2272	17	0.0282465	5.92603e-07	2.29816e-06	EUR Subclass-EN L3-5-IT-3
ENSG00000167363	FN3K	17	81735615	83751196	2093	12	0.0929205	3.06161e-20	2.92136e-19	EUR Subclass-EN L3-5-IT-3
ENSG00000175711	B3GNTL1	17	81942155	84051810	1977	61	0.188279	7.45566e-42	1.73439e-40	EUR Subclass-EN L3-5-IT-3
ENSG00000263006	ROCK1P1	18	0	1122219	1863	45	0.293454	2.17637e-70	1.26571e-68	EUR Subclass-EN L3-5-IT-3
ENSG00000101557	USP14	18	0	1214629	2024	8	0.0260507	1.84891e-06	6.85651e-06	EUR Subclass-EN L3-5-IT-3
ENSG00000079101	CLUL1	18	0	1650334	2720	81	0.181355	4.88409e-40	1.06322e-38	EUR Subclass-EN L3-5-IT-3
ENSG00000132199	ENOSF1	18	0	1712662	2838	30	0.0921572	5.11757e-20	4.84255e-19	EUR Subclass-EN L3-5-IT-3
ENSG00000263551	ENSG00000263551	18	0	2310018	3648	70	0.0436408	5.49043e-10	2.80147e-09	EUR Subclass-EN L3-5-IT-3
ENSG00000263745	ENSG00000263745	18	883524	3489426	4327	41	0.175099	9.37384e-39	1.94242e-37	EUR Subclass-EN L3-5-IT-3
ENSG00000101596	SMCHD1	18	1655726	3805017	3543	21	0.0182334	7.1506e-05	0.000228006	EUR Subclass-EN L3-5-IT-3
ENSG00000118680	MYL12B	18	2261479	4278461	3551	14	0.0292389	4.43853e-07	1.74594e-06	EUR Subclass-EN L3-5-IT-3
ENSG00000177337	DLGAP1-AS1	18	2593732	4598363	3367	35	0.0106945	0.00243209	0.0065676	EUR Subclass-EN L3-5-IT-3
ENSG00000263724	DLGAP1-AS3	18	2878058	4897069	3336	23	0.0894309	1.39015e-19	1.28941e-18	EUR Subclass-EN L3-5-IT-3
ENSG00000263878	DLGAP1-AS4	18	2962353	5024150	3397	67	0.0245667	3.82192e-06	1.37757e-05	EUR Subclass-EN L3-5-IT-3
ENSG00000263753	LINC00667	18	4237826	6290608	2979	39	0.173419	3.33134e-38	6.74523e-37	EUR Subclass-EN L3-5-IT-3
ENSG00000154655	L3MBTL4	18	4954706	7415237	3537	31	0.0324607	6.77354e-08	2.88061e-07	EUR Subclass-EN L3-5-IT-3
ENSG00000088756	ARHGAP28	18	5729716	7915716	3013	23	0.0765182	9.50147e-17	7.52515e-16	EUR Subclass-EN L3-5-IT-3
ENSG00000101680	LAMA1	18	5941742	8117797	3026	31	0.0625649	8.9104e-14	5.97589e-13	EUR Subclass-EN L3-5-IT-3
ENSG00000173482	PTPRM	18	6566782	9406861	4619	68	0.0441889	5.13734e-10	2.6272e-09	EUR Subclass-EN L3-5-IT-3
ENSG00000265962	GACAT2	18	7695856	9707621	3520	14	0.0393929	4.25804e-09	1.99506e-08	EUR Subclass-EN L3-5-IT-3
ENSG00000168502	MTCL1	18	7705661	9832778	3739	74	0.0461822	1.45799e-10	7.78848e-10	EUR Subclass-EN L3-5-IT-3
ENSG00000263847	ENSG00000263847	18	8112404	10115877	3543	15	0.138531	4.11742e-30	6.08637e-29	EUR Subclass-EN L3-5-IT-3
ENSG00000168461	RAB31	18	8708275	10862551	3765	25	0.172846	3.72351e-38	7.52971e-37	EUR Subclass-EN L3-5-IT-3
ENSG00000134265	NAPG	18	9525905	11552764	3460	60	0.431421	7.8674e-117	1.62814e-114	EUR Subclass-EN L3-5-IT-3
ENSG00000154889	MPPE1	18	10882622	12908366	3201	24	0.343141	9.30649e-86	7.80521e-84	EUR Subclass-EN L3-5-IT-3
ENSG00000181626	ANKRD62	18	11093843	13129764	3114	21	0.0817904	1.01837e-17	8.49174e-17	EUR Subclass-EN L3-5-IT-3
ENSG00000267199	ENSG00000267199	18	11438890	13448205	3123	25	0.0516645	1.63868e-11	9.40647e-11	EUR Subclass-EN L3-5-IT-3
ENSG00000175354	PTPN2	18	11785478	13929643	3460	35	0.0486525	6.38735e-11	3.50853e-10	EUR Subclass-EN L3-5-IT-3
ENSG00000168675	LDLRAD4	18	12217498	14652755	3141	51	0.0980763	3.74202e-21	3.72217e-20	EUR Subclass-EN L3-5-IT-3
ENSG00000267694	ENSG00000267694	18	12461020	14470823	2721	33	0.0153148	0.000268045	0.00080636	EUR Subclass-EN L3-5-IT-3
ENSG00000267136	ENSG00000267136	18	12514520	14522888	2667	47	0.0363209	1.72397e-08	7.71889e-08	EUR Subclass-EN L3-5-IT-3
ENSG00000175322	ZNF519	18	13057457	15132490	2248	13	0.0419202	1.18204e-09	5.88433e-09	EUR Subclass-EN L3-5-IT-3
ENSG00000283294	ENSG00000283294	18	13225224	15342505	1984	32	0.0142056	0.000449324	0.00132249	EUR Subclass-EN L3-5-IT-3
ENSG00000180777	ANKRD30B	18	13728272	15854038	1279	44	0.0973786	3.52275e-21	3.50844e-20	EUR Subclass-EN L3-5-IT-3
ENSG00000286815	ENSG00000286815	18	14139255	16150980	545	43	0.141632	5.36807e-31	8.21712e-30	EUR Subclass-EN L3-5-IT-3
ENSG00000287723	ENSG00000287723	18	14165338	16172007	530	14	0.0140006	0.000528131	0.00154135	EUR Subclass-EN L3-5-IT-3
ENSG00000286293	ENSG00000286293	18	14184016	16189760	530	30	0.0563208	1.25307e-12	7.78769e-12	EUR Subclass-EN L3-5-IT-3
ENSG00000067900	ROCK1	18	19946906	22111813	806	31	0.0135763	0.000642608	0.00185641	EUR Subclass-EN L3-5-IT-3
ENSG00000141446	ESCO1	18	20529284	22600884	1359	7	0.0367659	1.36091e-08	6.16257e-08	EUR Subclass-EN L3-5-IT-3
ENSG00000101752	MIB1	18	20704957	22870953	1737	7	0.0142777	0.000460844	0.00135415	EUR Subclass-EN L3-5-IT-3
ENSG00000265943	ENSG00000265943	18	21699481	23933764	2602	9	0.0134158	0.000701465	0.00201766	EUR Subclass-EN L3-5-IT-3
ENSG00000101773	RBBP8	18	21798261	24026488	2631	20	0.0139508	0.000542239	0.00158137	EUR Subclass-EN L3-5-IT-3
ENSG00000134508	CABLES1	18	22134564	24260470	2469	5	0.0202373	2.78119e-05	9.24069e-05	EUR Subclass-EN L3-5-IT-3
ENSG00000134490	TMEM241	18	22197144	24437961	2637	28	0.154628	3.42612e-34	6.03263e-33	EUR Subclass-EN L3-5-IT-3
ENSG00000141452	RMC1	18	22503470	24531822	2481	63	0.0621502	9.48038e-14	6.34215e-13	EUR Subclass-EN L3-5-IT-3
ENSG00000154065	ANKRD29	18	22598926	24662911	2584	7	0.0368049	1.1096e-08	5.07067e-08	EUR Subclass-EN L3-5-IT-3
ENSG00000168234	TTC39C	18	22992773	25135610	2777	21	0.0307573	2.17455e-07	8.82392e-07	EUR Subclass-EN L3-5-IT-3
ENSG00000265204	ENSG00000265204	18	23076794	25099320	2586	5	0.0114714	0.00168282	0.00462499	EUR Subclass-EN L3-5-IT-3
ENSG00000154040	CABYR	18	23138987	25161600	2572	10	0.0328104	8.6987e-08	3.65832e-07	EUR Subclass-EN L3-5-IT-3
ENSG00000287611	ENSG00000287611	18	23500399	25508133	2555	24	0.036493	1.48485e-08	6.69146e-08	EUR Subclass-EN L3-5-IT-3
ENSG00000266489	ENSG00000266489	18	23516699	25544154	2579	43	0.560658	4.30426e-176	3.11766e-173	EUR Subclass-EN L3-5-IT-3
ENSG00000265485	LINC01915	18	23534551	25708542	2783	95	0.242004	1.6701e-55	6.1039e-54	EUR Subclass-EN L3-5-IT-3
ENSG00000266573	ENSG00000266573	18	23725762	25986980	3064	32	0.0452864	3.04677e-10	1.58557e-09	EUR Subclass-EN L3-5-IT-3
ENSG00000141384	TAF4B	18	25226445	27391685	2973	6	0.046508	1.61878e-10	8.61279e-10	EUR Subclass-EN L3-5-IT-3
ENSG00000134504	KCTD1	18	25454910	27657401	3111	4	0.102609	2.41182e-22	2.56387e-21	EUR Subclass-EN L3-5-IT-3
ENSG00000260372	AQP4-AS1	18	25655737	28190698	3532	67	0.232155	9.66622e-54	3.3125e-52	EUR Subclass-EN L3-5-IT-3
ENSG00000171885	AQP4	18	25852043	27865771	2888	50	0.041074	2.17856e-09	1.05326e-08	EUR Subclass-EN L3-5-IT-3
ENSG00000154080	CHST9	18	25906481	28185308	3153	93	0.226582	9.32054e-52	3.06233e-50	EUR Subclass-EN L3-5-IT-3
ENSG00000264151	ENSG00000264151	18	26335968	28595164	3129	10	0.0346937	4.05197e-08	1.75839e-07	EUR Subclass-EN L3-5-IT-3
ENSG00000265888	DSCAS	18	30101583	32162789	3185	58	0.091879	6.80702e-20	6.4012e-19	EUR Subclass-EN L3-5-IT-3
ENSG00000134765	DSC1	18	30129236	32162856	3144	42	0.392045	4.77471e-102	6.61609e-100	EUR Subclass-EN L3-5-IT-3
ENSG00000118276	B4GALT6	18	30622246	32685836	2840	28	0.0537102	5.95357e-12	3.52284e-11	EUR Subclass-EN L3-5-IT-3
ENSG00000153339	TRAPPC8	18	30829197	32953136	2819	17	0.0272078	1.24969e-06	4.7011e-06	EUR Subclass-EN L3-5-IT-3
ENSG00000263924	ENSG00000263924	18	30844388	32845178	2767	24	0.0285156	6.69614e-07	2.58236e-06	EUR Subclass-EN L3-5-IT-3
ENSG00000166960	CCDC178	18	31937402	34441101	2983	72	0.0648613	2.74325e-14	1.8891e-13	EUR Subclass-EN L3-5-IT-3
ENSG00000134769	DTNA	18	33493291	35891844	2854	17	0.0219132	1.31028e-05	4.4844e-05	EUR Subclass-EN L3-5-IT-3
ENSG00000268873	ENSG00000268873	18	33737795	35767663	2387	19	0.010518	0.0026237	0.00706705	EUR Subclass-EN L3-5-IT-3
ENSG00000166974	MAPRE2	18	33976928	36143470	2565	11	0.0101783	0.00304209	0.00812398	EUR Subclass-EN L3-5-IT-3
ENSG00000274184	ENSG00000274184	18	34268218	36270238	2414	17	0.0103779	0.00284564	0.00763774	EUR Subclass-EN L3-5-IT-3
ENSG00000141429	GALNT1	18	34581117	36711834	2697	42	0.0783038	5.72069e-17	4.59472e-16	EUR Subclass-EN L3-5-IT-3
ENSG00000134775	FHOD3	18	35297714	37780055	3111	81	0.21946	1.03947e-49	3.13117e-48	EUR Subclass-EN L3-5-IT-3
ENSG00000134779	TPGS2	18	35777647	37829216	2571	14	0.0323606	1.07885e-07	4.50157e-07	EUR Subclass-EN L3-5-IT-3
ENSG00000150477	KIAA1328	18	35829106	38232172	3134	15	0.0119792	0.00132415	0.00368886	EUR Subclass-EN L3-5-IT-3
ENSG00000286716	ENSG00000286716	18	36960220	38992413	2780	57	0.143653	1.69295e-31	2.64483e-30	EUR Subclass-EN L3-5-IT-3
ENSG00000267374	MIR924HG	18	38206917	40800322	3692	28	0.0450306	2.8326e-10	1.47895e-09	EUR Subclass-EN L3-5-IT-3
ENSG00000283503	LINC01902	18	38841709	40896298	2923	41	0.0426862	8.37926e-10	4.21875e-09	EUR Subclass-EN L3-5-IT-3
ENSG00000267313	KC6	18	40465783	42632185	3244	20	0.0145901	0.000408106	0.00120652	EUR Subclass-EN L3-5-IT-3
ENSG00000078142	PIK3C3	18	40955234	43087830	2955	23	0.0652792	2.65683e-14	1.83117e-13	EUR Subclass-EN L3-5-IT-3
ENSG00000267586	LINC00907	18	41159283	43691422	3516	42	0.0726479	5.5825e-16	4.25225e-15	EUR Subclass-EN L3-5-IT-3
ENSG00000152214	RIT2	18	41743227	44115691	3326	74	0.137381	8.97588e-30	1.30622e-28	EUR Subclass-EN L3-5-IT-3
ENSG00000287209	ENSG00000287209	18	42115747	44129039	2953	25	0.0471361	9.52152e-11	5.166e-10	EUR Subclass-EN L3-5-IT-3
ENSG00000132872	SYT4	18	42267892	44277535	2943	24	0.0513064	1.67687e-11	9.61879e-11	EUR Subclass-EN L3-5-IT-3
ENSG00000267337	LINC01478	18	43280768	45579953	2922	7	0.138311	2.49262e-30	3.7401e-29	EUR Subclass-EN L3-5-IT-3
ENSG00000288545	ENSG00000288545	18	44669367	46747215	1931	20	0.013688	0.000613585	0.00177902	EUR Subclass-EN L3-5-IT-3
ENSG00000101638	ST8SIA5	18	45667821	47759257	975	31	0.0444794	4.04925e-10	2.08683e-09	EUR Subclass-EN L3-5-IT-3
ENSG00000167216	KATNAL2	18	45917492	48102243	719	21	0.0545621	3.75444e-12	2.26103e-11	EUR Subclass-EN L3-5-IT-3
ENSG00000175387	SMAD2	18	46808957	48931146	422	3	0.0228373	8.84366e-06	3.07963e-05	EUR Subclass-EN L3-5-IT-3
ENSG00000134030	CTIF	18	47539031	49863217	934	12	0.0198388	3.55577e-05	0.000116996	EUR Subclass-EN L3-5-IT-3
ENSG00000267764	ENSG00000267764	18	47826051	49834770	907	26	0.0605612	2.34691e-13	1.52087e-12	EUR Subclass-EN L3-5-IT-3
ENSG00000141627	DYM	18	48036387	50461347	1712	10	0.0369902	1.34764e-08	6.10768e-08	EUR Subclass-EN L3-5-IT-3
ENSG00000267322	SNHG22	18	48814023	50851059	1871	4	0.0233103	7.10399e-06	2.49234e-05	EUR Subclass-EN L3-5-IT-3
ENSG00000141639	MAPK4	18	49560087	51731826	2395	27	0.0143856	0.000443369	0.00130593	EUR Subclass-EN L3-5-IT-3
ENSG00000082212	ME2	18	49879080	51954257	2297	11	0.0600427	2.84495e-13	1.83317e-12	EUR Subclass-EN L3-5-IT-3
ENSG00000227115	LINC01630	18	50346249	52643939	2309	26	0.0360757	2.04319e-08	9.09195e-08	EUR Subclass-EN L3-5-IT-3
ENSG00000187323	DCC	18	51340197	54535903	4243	26	0.0456034	2.54151e-10	1.33133e-09	EUR Subclass-EN L3-5-IT-3
ENSG00000260433	LINC01917	18	52480825	54581107	3057	30	0.013283	0.000746719	0.00213895	EUR Subclass-EN L3-5-IT-3
ENSG00000101751	POLI	18	53269517	55321266	3047	36	0.199658	6.21861e-45	1.60606e-43	EUR Subclass-EN L3-5-IT-3
ENSG00000041353	RAB27B	18	53717860	55895516	2887	14	0.165439	1.64694e-36	3.15432e-35	EUR Subclass-EN L3-5-IT-3
ENSG00000166510	CCDC68	18	53901509	55959461	2566	39	0.205686	3.66237e-46	9.80838e-45	EUR Subclass-EN L3-5-IT-3
ENSG00000091157	WDR7	18	55651343	58029811	3350	48	0.0136439	0.000607058	0.00176137	EUR Subclass-EN L3-5-IT-3
ENSG00000177511	ST8SIA3	18	56352557	58371731	3063	78	0.191498	4.69677e-43	1.14439e-41	EUR Subclass-EN L3-5-IT-3
ENSG00000081923	ATP8B1	18	56646426	58803315	3487	91	0.0925111	4.40739e-20	4.18295e-19	EUR Subclass-EN L3-5-IT-3
ENSG00000049759	NEDD4L	18	57044226	59401540	4032	55	0.0392101	4.97427e-09	2.32041e-08	EUR Subclass-EN L3-5-IT-3
ENSG00000172175	MALT1	18	57671465	59754477	3587	13	0.0128389	0.000846373	0.00241054	EUR Subclass-EN L3-5-IT-3
ENSG00000267476	ENSG00000267476	18	57672613	59752730	3582	16	0.017539	0.000101466	0.000318592	EUR Subclass-EN L3-5-IT-3
ENSG00000074695	LMAN1	18	58327823	60359265	3231	44	0.0251834	2.94391e-06	1.07201e-05	EUR Subclass-EN L3-5-IT-3
ENSG00000183287	CCBE1	18	58430939	60697662	3702	21	0.135235	1.82955e-29	2.63121e-28	EUR Subclass-EN L3-5-IT-3
ENSG00000285681	ENSG00000285681	18	59329190	61540205	3384	2	0.0114804	0.0016981	0.00466297	EUR Subclass-EN L3-5-IT-3
ENSG00000267098	ENSG00000267098	18	59628963	61902726	3486	60	0.215892	5.7495e-49	1.68416e-47	EUR Subclass-EN L3-5-IT-3
ENSG00000197563	PIGN	18	60905255	63187118	3385	65	0.0628057	7.9046e-14	5.31925e-13	EUR Subclass-EN L3-5-IT-3
ENSG00000134444	RELCH	18	61187255	63310249	3143	38	0.0301672	3.04551e-07	1.21833e-06	EUR Subclass-EN L3-5-IT-3
ENSG00000141655	TNFRSF11A	18	61325287	63391288	2984	26	0.0654371	2.42184e-14	1.6721e-13	EUR Subclass-EN L3-5-IT-3
ENSG00000141664	ZCCHC2	18	61523025	63587709	3067	38	0.0410883	1.89407e-09	9.20463e-09	EUR Subclass-EN L3-5-IT-3
ENSG00000081138	CDH7	18	64750252	66890337	3160	42	0.0327487	8.69811e-08	3.65832e-07	EUR Subclass-EN L3-5-IT-3
ENSG00000071991	CDH19	18	65501083	67604138	3139	22	0.0219816	1.27748e-05	4.38155e-05	EUR Subclass-EN L3-5-IT-3
ENSG00000171451	DSEL	18	66506587	68516720	3113	8	0.0251201	3.03938e-06	1.10551e-05	EUR Subclass-EN L3-5-IT-3
ENSG00000150636	CCDC102B	18	67715209	70055189	3788	5	0.0140719	0.000509053	0.0014884	EUR Subclass-EN L3-5-IT-3
ENSG00000206052	DOK6	18	68400888	70849087	3804	59	0.0122327	0.00116032	0.0032541	EUR Subclass-EN L3-5-IT-3
ENSG00000286642	ENSG00000286642	18	69497923	71554100	3553	40	0.136514	7.07827e-30	1.0329e-28	EUR Subclass-EN L3-5-IT-3
ENSG00000166342	NETO1	18	71742314	73868146	3761	10	0.0153273	0.000281506	0.000845899	EUR Subclass-EN L3-5-IT-3
ENSG00000263958	NETO1-DT	18	71868388	73881399	3503	33	0.0246275	3.74156e-06	1.35013e-05	EUR Subclass-EN L3-5-IT-3
ENSG00000263655	ENSG00000263655	18	72914405	75034161	3536	62	0.0518791	1.44373e-11	8.32638e-11	EUR Subclass-EN L3-5-IT-3
ENSG00000141665	FBXO15	18	73073353	75147843	3471	18	0.0677975	7.93944e-15	5.64547e-14	EUR Subclass-EN L3-5-IT-3
ENSG00000166347	CYB5A	18	73250846	75291973	3447	33	0.101893	3.53843e-22	3.74401e-21	EUR Subclass-EN L3-5-IT-3
ENSG00000133313	CNDP2	18	73495816	75523454	3337	9	0.0234173	6.22633e-06	2.19506e-05	EUR Subclass-EN L3-5-IT-3
ENSG00000180011	ZADH2	18	74195113	76209139	3563	11	0.0303555	2.82451e-07	1.13429e-06	EUR Subclass-EN L3-5-IT-3
ENSG00000179981	TSHZ1	18	74210755	76289950	3611	18	0.0158518	0.000217838	0.000661441	EUR Subclass-EN L3-5-IT-3
ENSG00000101493	ZNF516	18	75357682	77495242	4409	32	0.0449137	3.35199e-10	1.7393e-09	EUR Subclass-EN L3-5-IT-3
ENSG00000197971	MBP	18	75978827	78133683	4671	103	0.218092	2.61809e-49	7.7258e-48	EUR Subclass-EN L3-5-IT-3
ENSG00000265844	ENSG00000265844	18	76180106	78235430	4393	124	0.159743	4.05623e-35	7.32004e-34	EUR Subclass-EN L3-5-IT-3
ENSG00000166573	GALR1	18	76249848	78277900	4397	154	0.331032	1.12352e-81	8.56617e-80	EUR Subclass-EN L3-5-IT-3
ENSG00000264015	ENSG00000264015	18	76421619	78561044	4635	180	0.268827	4.43275e-63	2.06537e-61	EUR Subclass-EN L3-5-IT-3
ENSG00000166377	ATP9B	18	78069285	80378287	3932	58	0.062498	8.39711e-14	5.64115e-13	EUR Subclass-EN L3-5-IT-3
ENSG00000141759	TXNL4A	18	78970813	81033949	1974	25	0.0400472	3.04608e-09	1.4498e-08	EUR Subclass-EN L3-5-IT-3
ENSG00000267127	ENSG00000267127	18	79034346	81097088	1913	15	0.0180245	8.35426e-05	0.000264505	EUR Subclass-EN L3-5-IT-3
ENSG00000178184	PARD6G	18	79157232	81247514	1716	14	0.0578579	8.24605e-13	5.18142e-12	EUR Subclass-EN L3-5-IT-3
ENSG00000129946	SHC2	19	0	1461033	1927	19	0.0359363	2.02918e-08	9.03463e-08	EUR Subclass-EN L3-5-IT-3
ENSG00000099866	MADCAM1	19	0	1505343	1975	12	0.0215473	1.5964e-05	5.424e-05	EUR Subclass-EN L3-5-IT-3
ENSG00000099804	CDC34	19	0	1542092	2028	25	0.0345794	3.91859e-08	1.70329e-07	EUR Subclass-EN L3-5-IT-3
ENSG00000182087	TMEM259	19	9648	2021179	2541	10	0.106391	5.00256e-23	5.45998e-22	EUR Subclass-EN L3-5-IT-3
ENSG00000160953	PWWP3A	19	354711	2378431	2935	15	0.129741	2.91246e-28	3.99054e-27	EUR Subclass-EN L3-5-IT-3
ENSG00000115266	APC2	19	446302	2473244	3038	15	0.0648633	3.45752e-14	2.37174e-13	EUR Subclass-EN L3-5-IT-3
ENSG00000185988	PLK5	19	508023	2536046	3039	32	0.0121418	0.00124029	0.00346677	EUR Subclass-EN L3-5-IT-3
ENSG00000129968	ABHD17A	19	876810	2885496	2938	11	0.0112264	0.00194236	0.00530172	EUR Subclass-EN L3-5-IT-3
ENSG00000099875	MKNK2	19	1037465	3051244	2839	14	0.0290981	4.77136e-07	1.8704e-06	EUR Subclass-EN L3-5-IT-3
ENSG00000065000	AP3D1	19	1100988	3164468	2913	37	0.023098	8.03058e-06	2.80445e-05	EUR Subclass-EN L3-5-IT-3
ENSG00000130332	LSM7	19	1321520	3328611	2936	16	0.0596594	2.64112e-13	1.70666e-12	EUR Subclass-EN L3-5-IT-3
ENSG00000178297	TMPRSS9	19	1360238	3426239	3096	25	0.0544354	3.94441e-12	2.36917e-11	EUR Subclass-EN L3-5-IT-3
ENSG00000176533	GNG7	19	1511219	3702694	3313	7	0.0140927	0.000507048	0.00148308	EUR Subclass-EN L3-5-IT-3
ENSG00000104969	SGTA	19	1754715	3783362	3204	9	0.0127388	0.000868161	0.00246906	EUR Subclass-EN L3-5-IT-3
ENSG00000172009	THOP1	19	1785503	3815807	3198	30	0.02717	1.21606e-06	4.58164e-06	EUR Subclass-EN L3-5-IT-3
ENSG00000172006	ZNF554	19	1819868	3836735	3199	30	0.0180454	7.53857e-05	0.000239918	EUR Subclass-EN L3-5-IT-3
ENSG00000186300	ZNF555	19	1841437	3860471	3210	18	0.015042	0.000311015	0.000929314	EUR Subclass-EN L3-5-IT-3
ENSG00000253392	ENSG00000253392	19	1908371	3926817	3191	46	0.0635837	5.56945e-14	3.77335e-13	EUR Subclass-EN L3-5-IT-3
ENSG00000060558	GNA15	19	2136033	4163749	3111	14	0.079014	2.22356e-17	1.81798e-16	EUR Subclass-EN L3-5-IT-3
ENSG00000125912	NCLN	19	2185563	4209575	3077	5	0.0101167	0.00323657	0.00861877	EUR Subclass-EN L3-5-IT-3
ENSG00000129932	DOHH	19	2490821	4500674	2939	45	0.0218168	1.40629e-05	4.80162e-05	EUR Subclass-EN L3-5-IT-3
ENSG00000105289	TJP3	19	2708362	4750813	2901	13	0.0411829	1.81628e-09	8.84277e-09	EUR Subclass-EN L3-5-IT-3
ENSG00000007264	MATK	19	2777970	4802129	2899	51	0.0313697	1.7108e-07	7.02255e-07	EUR Subclass-EN L3-5-IT-3
ENSG00000105278	ZFR2	19	2804024	4869038	3004	30	0.0394926	3.68067e-09	1.73679e-08	EUR Subclass-EN L3-5-IT-3
ENSG00000077463	SIRT6	19	3174109	5182566	2922	10	0.0232605	7.23661e-06	2.53664e-05	EUR Subclass-EN L3-5-IT-3
ENSG00000089847	ANKRD24	19	3183354	5224814	2997	5	0.0148975	0.000351412	0.00104608	EUR Subclass-EN L3-5-IT-3
ENSG00000105248	YJU2	19	3247080	5269088	2929	11	0.0369115	1.19925e-08	5.46002e-08	EUR Subclass-EN L3-5-IT-3
ENSG00000105251	SHD	19	3279266	5290722	2915	11	0.0214175	1.74686e-05	5.92008e-05	EUR Subclass-EN L3-5-IT-3
ENSG00000178078	STAP2	19	3324043	5342786	2962	64	0.0319419	1.44146e-07	5.95009e-07	EUR Subclass-EN L3-5-IT-3
ENSG00000167670	CHAF1A	19	3402640	5445018	3020	17	0.105318	1.00077e-22	1.08117e-21	EUR Subclass-EN L3-5-IT-3
ENSG00000167671	UBXN6	19	3444999	5457794	2954	45	0.0375889	9.82886e-09	4.50454e-08	EUR Subclass-EN L3-5-IT-3
ENSG00000267769	ENSG00000267769	19	3454014	5455286	2933	46	0.129258	5.67553e-28	7.69699e-27	EUR Subclass-EN L3-5-IT-3
ENSG00000223573	TINCR	19	4558167	6578349	3373	19	0.0235921	5.09493e-06	1.81182e-05	EUR Subclass-EN L3-5-IT-3
ENSG00000196365	LONP1	19	4691834	6720572	3472	58	0.165411	1.53863e-36	2.95399e-35	EUR Subclass-EN L3-5-IT-3
ENSG00000267571	ENSG00000267571	19	4911578	6913899	3484	17	0.0547136	2.65512e-12	1.61301e-11	EUR Subclass-EN L3-5-IT-3
ENSG00000105519	CAPS	19	4912339	6916211	3488	32	0.0657179	2.08205e-14	1.44312e-13	EUR Subclass-EN L3-5-IT-3
ENSG00000266983	RANBP3-DT	19	4978403	7020363	3645	32	0.137107	5.87939e-30	8.61895e-29	EUR Subclass-EN L3-5-IT-3
ENSG00000181240	SLC25A41	19	5426037	7433779	3514	50	0.0789703	3.10209e-17	2.51818e-16	EUR Subclass-EN L3-5-IT-3
ENSG00000141968	VAV1	19	5772708	7857366	3845	7	0.0124064	0.0010978	0.00308727	EUR Subclass-EN L3-5-IT-3
ENSG00000268297	CLEC4GP1	19	6787549	8790621	3521	22	0.422083	3.82971e-113	7.17958e-111	EUR Subclass-EN L3-5-IT-3
ENSG00000142459	EVI5L	19	6830233	8864976	3540	25	0.0721228	1.02653e-15	7.70138e-15	EUR Subclass-EN L3-5-IT-3
ENSG00000104980	TIMM44	19	6926718	8943667	3468	23	0.248252	8.134e-58	3.17684e-56	EUR Subclass-EN L3-5-IT-3
ENSG00000267939	ENSG00000267939	19	7008729	9016025	3396	16	0.10775	2.17091e-23	2.41913e-22	EUR Subclass-EN L3-5-IT-3
ENSG00000090661	CERS4	19	7206736	9262421	3528	40	0.0307707	2.20427e-07	8.93994e-07	EUR Subclass-EN L3-5-IT-3
ENSG00000271717	ENSG00000271717	19	7222153	9239648	3447	26	0.0248326	2.75347e-06	1.00681e-05	EUR Subclass-EN L3-5-IT-3
ENSG00000233927	RPS28	19	7321158	9323340	3402	10	0.0235616	5.30579e-06	1.88428e-05	EUR Subclass-EN L3-5-IT-3
ENSG00000185236	RAB11B	19	7389981	9404434	3401	22	0.0110926	0.00209195	0.00568667	EUR Subclass-EN L3-5-IT-3
ENSG00000099785	MARCHF2	19	7413270	9439017	3415	2	0.0118935	0.00135781	0.00377537	EUR Subclass-EN L3-5-IT-3
ENSG00000270011	ZNF559-ZNF177	19	8324174	10382617	3057	47	0.276761	4.49574e-65	2.23176e-63	EUR Subclass-EN L3-5-IT-3
ENSG00000174652	ZNF266	19	8412429	10435573	2928	43	0.281594	6.15543e-68	3.28049e-66	EUR Subclass-EN L3-5-IT-3
ENSG00000171469	ZNF561	19	8604680	10621236	2968	16	0.0169773	0.00013383	0.000415709	EUR Subclass-EN L3-5-IT-3
ENSG00000196605	ZNF846	19	8751993	10793180	2977	31	0.0897998	6.58846e-20	6.20858e-19	EUR Subclass-EN L3-5-IT-3
ENSG00000127452	FBXL12	19	8810267	10827816	2988	37	0.0106125	0.00247552	0.00668261	EUR Subclass-EN L3-5-IT-3
ENSG00000105088	OLFM2	19	8853718	10936515	3016	19	0.0614209	1.35001e-13	8.90784e-13	EUR Subclass-EN L3-5-IT-3
ENSG00000080573	COL5A3	19	8959561	11010504	2919	40	0.0638144	3.69007e-14	2.528e-13	EUR Subclass-EN L3-5-IT-3
ENSG00000220201	ZGLP1	19	9304803	11309880	2855	15	0.0119146	0.00138701	0.00385255	EUR Subclass-EN L3-5-IT-3
ENSG00000129347	KRI1	19	9553085	11566031	2770	8	0.050497	2.22431e-11	1.26542e-10	EUR Subclass-EN L3-5-IT-3
ENSG00000130158	DOCK6	19	10199295	12262524	2771	58	0.15366	7.48472e-34	1.29219e-32	EUR Subclass-EN L3-5-IT-3
ENSG00000267082	ENSG00000267082	19	10203628	12216168	2715	36	0.0673285	9.85466e-15	6.96691e-14	EUR Subclass-EN L3-5-IT-3
ENSG00000273733	ENSG00000273733	19	10221083	12221573	2696	22	0.0537576	5.76119e-12	3.41281e-11	EUR Subclass-EN L3-5-IT-3
ENSG00000196361	ELAVL3	19	10451326	12481046	2749	5	0.0251549	3.20533e-06	1.16269e-05	EUR Subclass-EN L3-5-IT-3
ENSG00000197332	ENSG00000197332	19	10639754	12686569	2663	34	0.0607988	1.21106e-13	8.03761e-13	EUR Subclass-EN L3-5-IT-3
ENSG00000214189	ZNF788P	19	11092263	13137235	2510	5	0.0420101	1.21627e-09	6.04341e-09	EUR Subclass-EN L3-5-IT-3
ENSG00000132010	ZNF20	19	11092843	13140355	2512	10	0.045277	3.03744e-10	1.58175e-09	EUR Subclass-EN L3-5-IT-3
ENSG00000234773	ENSG00000234773	19	11195015	13237767	2394	9	0.0172138	0.000104935	0.000329161	EUR Subclass-EN L3-5-IT-3
ENSG00000269755	ENSG00000269755	19	11433103	13484816	2548	14	0.110727	5.02958e-24	5.75764e-23	EUR Subclass-EN L3-5-IT-3
ENSG00000269693	ENSG00000269693	19	11525720	13580975	2620	25	0.179222	8.60448e-40	1.85789e-38	EUR Subclass-EN L3-5-IT-3
ENSG00000188033	ZNF490	19	11576100	13640098	2680	12	0.0994262	1.76794e-21	1.79098e-20	EUR Subclass-EN L3-5-IT-3
ENSG00000105613	MAST1	19	11833951	13874952	2500	18	0.0125396	0.00104684	0.00295141	EUR Subclass-EN L3-5-IT-3
ENSG00000105607	GCDH	19	11891160	13914207	2464	4	0.0152353	0.000284904	0.000855787	EUR Subclass-EN L3-5-IT-3
ENSG00000161860	SYCE2	19	11898786	13919293	2459	70	0.100955	5.22006e-22	5.47608e-21	EUR Subclass-EN L3-5-IT-3
ENSG00000267458	ENSG00000267458	19	11944118	13944487	2435	9	0.0166331	0.000145351	0.00044974	EUR Subclass-EN L3-5-IT-3
ENSG00000179271	GADD45GIP1	19	11953119	13957223	2429	12	0.0119201	0.00130524	0.00363957	EUR Subclass-EN L3-5-IT-3
ENSG00000104957	CCDC130	19	12731760	14763296	2557	5	0.0118674	0.00140051	0.00388799	EUR Subclass-EN L3-5-IT-3
ENSG00000037757	MRI1	19	12764522	14774282	2560	9	0.197797	8.09198e-45	2.07977e-43	EUR Subclass-EN L3-5-IT-3
ENSG00000267633	ENSG00000267633	19	12772118	14774118	2554	24	0.066513	1.20595e-14	8.50675e-14	EUR Subclass-EN L3-5-IT-3
ENSG00000187556	NANOS3	19	12862063	14880757	2701	50	0.010299	0.00292031	0.00782103	EUR Subclass-EN L3-5-IT-3
ENSG00000132016	BRME1	19	12882348	14906452	2738	12	0.0271726	1.21218e-06	4.56969e-06	EUR Subclass-EN L3-5-IT-3
ENSG00000141854	MISP3	19	13072536	15075062	3071	42	0.0234854	6.25529e-06	2.20429e-05	EUR Subclass-EN L3-5-IT-3
ENSG00000267723	ENSG00000267723	19	13254189	15293205	3140	2	0.0189987	4.92115e-05	0.000159712	EUR Subclass-EN L3-5-IT-3
ENSG00000132002	DNAJB1	19	13514769	15560391	2932	24	0.0271314	1.10686e-06	4.19248e-06	EUR Subclass-EN L3-5-IT-3
ENSG00000099797	TECR	19	13517085	15565980	2948	12	0.0543905	3.33074e-12	2.01425e-11	EUR Subclass-EN L3-5-IT-3
ENSG00000160961	ZNF333	19	13689801	15733746	3198	20	0.0103589	0.00290814	0.00779107	EUR Subclass-EN L3-5-IT-3
ENSG00000105143	SLC1A6	19	13950033	16022990	3714	42	0.0377368	9.02452e-09	4.14904e-08	EUR Subclass-EN L3-5-IT-3
ENSG00000011243	AKAP8L	19	14380050	16419141	3924	9	0.0121989	0.00124243	0.00347214	EUR Subclass-EN L3-5-IT-3
ENSG00000167460	TPM4	19	15067021	17103002	3333	73	0.0173404	0.000114074	0.000356565	EUR Subclass-EN L3-5-IT-3
ENSG00000105072	C19orf44	19	15496394	17521352	3642	5	0.0225299	9.68139e-06	3.3523e-05	EUR Subclass-EN L3-5-IT-3
ENSG00000072954	TMEM38A	19	15661139	17690023	3431	60	0.0738484	3.30856e-16	2.55559e-15	EUR Subclass-EN L3-5-IT-3
ENSG00000127511	SIN3B	19	15829398	17880353	3350	7	0.0305725	2.1326e-07	8.66028e-07	EUR Subclass-EN L3-5-IT-3
ENSG00000099331	MYO9B	19	16075777	18214537	3171	24	0.0579671	7.69187e-13	4.84084e-12	EUR Subclass-EN L3-5-IT-3
ENSG00000130311	DDA1	19	16309518	18323298	2971	7	0.0249534	3.41388e-06	1.23609e-05	EUR Subclass-EN L3-5-IT-3
ENSG00000130304	SLC27A1	19	16468769	18506168	2983	25	0.011716	0.00153714	0.00424881	EUR Subclass-EN L3-5-IT-3
ENSG00000130309	COLGALT1	19	16555649	18583162	2958	4	0.0163816	0.000167766	0.000515592	EUR Subclass-EN L3-5-IT-3
ENSG00000130477	UNC13A	19	16601336	18688365	3088	31	0.0220514	1.2354e-05	4.24361e-05	EUR Subclass-EN L3-5-IT-3
ENSG00000130479	MAP1S	19	16719242	18734513	3022	23	0.0136362	0.000624261	0.00180734	EUR Subclass-EN L3-5-IT-3
ENSG00000130475	FCHO1	19	16747718	18788568	3024	40	0.0357531	2.49232e-08	1.10197e-07	EUR Subclass-EN L3-5-IT-3
ENSG00000099308	MAST3	19	17097793	19151692	2944	10	0.0412855	1.46127e-09	7.19795e-09	EUR Subclass-EN L3-5-IT-3
ENSG00000269145	MAST3-AS1	19	17144522	19151691	2844	13	0.153473	1.25818e-33	2.14429e-32	EUR Subclass-EN L3-5-IT-3
ENSG00000130518	IQCN	19	17257097	19274509	2795	36	0.0789921	3.3763e-17	2.73381e-16	EUR Subclass-EN L3-5-IT-3
ENSG00000130517	PGPEP1	19	17340598	19369950	2733	13	0.0340163	5.12745e-08	2.20529e-07	EUR Subclass-EN L3-5-IT-3
ENSG00000006016	CRLF1	19	17572220	19607741	2582	22	0.107948	1.4326e-23	1.61104e-22	EUR Subclass-EN L3-5-IT-3
ENSG00000105696	TMEM59L	19	17607430	19621039	2545	14	0.014662	0.000385495	0.00114307	EUR Subclass-EN L3-5-IT-3
ENSG00000105662	CRTC1	19	17683678	19782333	2620	16	0.0233131	6.71872e-06	2.36185e-05	EUR Subclass-EN L3-5-IT-3
ENSG00000064607	SUGP2	19	17990888	20034023	2615	13	0.0154616	0.000250118	0.000755428	EUR Subclass-EN L3-5-IT-3
ENSG00000167491	GATAD2A	19	18385826	20508932	2611	31	0.0921953	3.35125e-20	3.19582e-19	EUR Subclass-EN L3-5-IT-3
ENSG00000250067	YJEFN3	19	18528861	20537581	2471	9	0.0268169	1.47573e-06	5.51882e-06	EUR Subclass-EN L3-5-IT-3
ENSG00000105717	PBX4	19	18561707	20618693	2652	8	0.0287526	5.83344e-07	2.26335e-06	EUR Subclass-EN L3-5-IT-3
ENSG00000105708	ZNF14	19	18710472	20733112	2692	17	0.0304108	2.6345e-07	1.06039e-06	EUR Subclass-EN L3-5-IT-3
ENSG00000287533	ENSG00000287533	19	18757951	20774809	2729	12	0.0244448	3.90255e-06	1.40441e-05	EUR Subclass-EN L3-5-IT-3
ENSG00000267419	ZNF56	19	18776602	20836073	2953	15	0.0179574	8.5833e-05	0.000271325	EUR Subclass-EN L3-5-IT-3
ENSG00000256771	ZNF253	19	18865882	20894674	3053	25	0.110813	2.94881e-24	3.40749e-23	EUR Subclass-EN L3-5-IT-3
ENSG00000184635	ZNF93	19	18900913	20963464	3211	35	0.0275798	9.70737e-07	3.69534e-06	EUR Subclass-EN L3-5-IT-3
ENSG00000197124	ZNF682	19	18997058	21039505	3258	17	0.108215	1.51586e-23	1.70227e-22	EUR Subclass-EN L3-5-IT-3
ENSG00000267383	ENSG00000267383	19	19122569	21321305	3559	64	0.162587	1.39591e-35	2.56266e-34	EUR Subclass-EN L3-5-IT-3
ENSG00000256229	ZNF486	19	19167214	21200488	3311	27	0.0256575	2.47316e-06	9.05764e-06	EUR Subclass-EN L3-5-IT-3
ENSG00000231205	ZNF826P	19	19340269	21424969	3505	63	0.194778	2.54095e-43	6.24847e-42	EUR Subclass-EN L3-5-IT-3
ENSG00000269110	ENSG00000269110	19	19553792	21661583	3822	22	0.0157454	0.000235828	0.000714161	EUR Subclass-EN L3-5-IT-3
ENSG00000160229	ZNF66	19	19776304	21809995	3880	30	0.0845418	2.87722e-18	2.49447e-17	EUR Subclass-EN L3-5-IT-3
ENSG00000160352	ZNF714	19	20082159	22125270	3867	15	0.0962926	7.88064e-21	7.74217e-20	EUR Subclass-EN L3-5-IT-3
ENSG00000196705	ZNF431	19	20142024	22196053	3914	19	0.0346759	2.79954e-08	1.23193e-07	EUR Subclass-EN L3-5-IT-3
ENSG00000182141	ZNF708	19	20291160	22329425	3831	45	0.0711591	9.52728e-16	7.17812e-15	EUR Subclass-EN L3-5-IT-3
ENSG00000172687	ZNF738	19	20358930	22388582	3799	46	0.114354	8.39851e-25	9.95021e-24	EUR Subclass-EN L3-5-IT-3
ENSG00000269237	ENSG00000269237	19	20405159	22491266	3836	44	0.389657	2.46124e-102	3.47078e-100	EUR Subclass-EN L3-5-IT-3
ENSG00000268119	ENSG00000268119	19	20444241	22463908	3796	24	0.314626	5.63147e-77	3.93585e-75	EUR Subclass-EN L3-5-IT-3
ENSG00000197013	ZNF429	19	20496682	22556270	3957	45	0.366382	5.43933e-94	6.19112e-92	EUR Subclass-EN L3-5-IT-3
ENSG00000268081	ENSG00000268081	19	20554640	22569237	3941	33	0.363738	2.76236e-92	3.01494e-90	EUR Subclass-EN L3-5-IT-3
ENSG00000197020	ZNF100	19	20722771	22767579	3998	22	0.410787	1.00346e-108	1.66564e-106	EUR Subclass-EN L3-5-IT-3
ENSG00000160321	ZNF208	19	20932958	23010949	3750	50	0.236078	6.38518e-54	2.20711e-52	EUR Subclass-EN L3-5-IT-3
ENSG00000197134	ZNF257	19	21052430	23091480	3612	100	0.343127	6.64907e-86	5.63579e-84	EUR Subclass-EN L3-5-IT-3
ENSG00000197360	ZNF98	19	21391019	23532485	3687	53	0.163719	8.07977e-36	1.49711e-34	EUR Subclass-EN L3-5-IT-3
ENSG00000183850	ZNF730	19	22075210	24147221	3195	45	0.0313496	1.2947e-07	5.36149e-07	EUR Subclass-EN L3-5-IT-3
ENSG00000283201	ENSG00000283201	19	22222755	24274221	3228	20	0.0521677	1.17726e-11	6.81919e-11	EUR Subclass-EN L3-5-IT-3
ENSG00000167232	ZNF91	19	22304991	24395471	3244	72	0.0597744	2.73771e-13	1.76692e-12	EUR Subclass-EN L3-5-IT-3
ENSG00000197372	ZNF675	19	22525631	24687220	2956	27	0.0762451	1.45404e-16	1.14082e-15	EUR Subclass-EN L3-5-IT-3
ENSG00000196172	ZNF681	19	22739195	24758891	2457	9	0.0203097	2.91574e-05	9.66557e-05	EUR Subclass-EN L3-5-IT-3
ENSG00000267924	ENSG00000267924	19	22817599	24874701	2271	8	0.0125735	0.00099747	0.00282071	EUR Subclass-EN L3-5-IT-3
ENSG00000213967	ZNF726	19	22914876	24945159	2101	64	0.0216996	1.22956e-05	4.22627e-05	EUR Subclass-EN L3-5-IT-3
ENSG00000213096	ZNF254	19	23033405	25129968	1923	19	0.0562723	1.82483e-12	1.12186e-11	EUR Subclass-EN L3-5-IT-3
ENSG00000261824	LINC00662	19	26681072	28794005	3020	39	0.0413309	1.87045e-09	9.09264e-09	EUR Subclass-EN L3-5-IT-3
ENSG00000267575	ENSG00000267575	19	26793431	28984984	3552	110	0.545121	1.43159e-167	8.44906e-165	EUR Subclass-EN L3-5-IT-3
ENSG00000266977	ENSG00000266977	19	26849635	28889222	3392	45	0.278659	1.39262e-65	7.02261e-64	EUR Subclass-EN L3-5-IT-3
ENSG00000264515	VSTM2B-DT	19	28287011	30525752	4216	32	0.0441395	4.6169e-10	2.36789e-09	EUR Subclass-EN L3-5-IT-3
ENSG00000267777	LINC01791	19	30167457	32225143	2567	38	0.0343132	4.65613e-08	2.00745e-07	EUR Subclass-EN L3-5-IT-3
ENSG00000267662	TSHZ3-AS1	19	30348881	32417794	2555	16	0.0430694	8.325e-10	4.19276e-09	EUR Subclass-EN L3-5-IT-3
ENSG00000267213	DPY19L3-DT	19	31390050	33405560	3118	25	0.0599826	2.28828e-13	1.48347e-12	EUR Subclass-EN L3-5-IT-3
ENSG00000178904	DPY19L3	19	31405543	33485895	3290	21	0.0928487	2.34212e-20	2.2483e-19	EUR Subclass-EN L3-5-IT-3
ENSG00000105185	PDCD5	19	31581190	33587453	3205	4	0.0340032	5.11626e-08	2.20107e-07	EUR Subclass-EN L3-5-IT-3
ENSG00000105186	ANKRD27	19	31597006	33676597	3319	41	0.131821	1.03213e-28	1.43142e-27	EUR Subclass-EN L3-5-IT-3
ENSG00000021488	SLC7A9	19	31830509	33869767	3432	35	0.239435	1.47567e-55	5.41817e-54	EUR Subclass-EN L3-5-IT-3
ENSG00000076650	GPATCH1	19	32080899	34130542	3527	9	0.0152143	0.000300582	0.000900841	EUR Subclass-EN L3-5-IT-3
ENSG00000166359	WDR88	19	32132090	34175799	3497	18	0.0862576	1.06175e-18	9.39946e-18	EUR Subclass-EN L3-5-IT-3
ENSG00000124302	CHST8	19	32621953	34773509	3598	107	0.0506145	1.97512e-11	1.12728e-10	EUR Subclass-EN L3-5-IT-3
ENSG00000257103	LSM14A	19	33172504	35229288	3285	63	0.044627	3.80453e-10	1.9658e-09	EUR Subclass-EN L3-5-IT-3
ENSG00000205209	SCGB2B2	19	33590644	35677159	3199	70	0.20882	5.93696e-47	1.62552e-45	EUR Subclass-EN L3-5-IT-3
ENSG00000089335	ZNF302	19	33677639	35686397	3085	13	0.0814045	8.29741e-18	6.95891e-17	EUR Subclass-EN L3-5-IT-3
ENSG00000168661	ZNF30	19	33926903	35945170	2938	22	0.149507	1.10553e-32	1.81427e-31	EUR Subclass-EN L3-5-IT-3
ENSG00000153902	LGI4	19	34124513	36142451	2910	26	0.249289	1.03988e-57	4.00252e-56	EUR Subclass-EN L3-5-IT-3
ENSG00000221946	FXYD7	19	34143250	36154302	2883	23	0.0171366	0.000122999	0.000383558	EUR Subclass-EN L3-5-IT-3
ENSG00000161249	DMKN	19	34497220	36513658	2895	25	0.0225973	9.8668e-06	3.41502e-05	EUR Subclass-EN L3-5-IT-3
ENSG00000126267	COX6B1	19	34648323	36658782	2804	13	0.0462165	1.51518e-10	8.08045e-10	EUR Subclass-EN L3-5-IT-3
ENSG00000011590	ZBTB32	19	34704558	36717038	2799	57	0.060327	2.11779e-13	1.3763e-12	EUR Subclass-EN L3-5-IT-3
ENSG00000225872	LINC01529	19	34785697	36797902	2772	13	0.0542891	4.40188e-12	2.63501e-11	EUR Subclass-EN L3-5-IT-3
ENSG00000105258	POLR2I	19	35113709	37115213	2781	8	0.0249792	3.344e-06	1.21106e-05	EUR Subclass-EN L3-5-IT-3
ENSG00000161281	COX7A1	19	35150922	37152449	2766	46	0.0235944	6.50755e-06	2.28964e-05	EUR Subclass-EN L3-5-IT-3
ENSG00000196357	ZNF565	19	35182276	37246257	2770	41	0.0943284	1.54729e-20	1.49885e-19	EUR Subclass-EN L3-5-IT-3
ENSG00000167635	ZNF146	19	35214602	37238771	2708	60	0.0250652	3.3184e-06	1.20206e-05	EUR Subclass-EN L3-5-IT-3
ENSG00000232677	LINC00665	19	35259540	37331770	2645	20	0.0530686	6.39515e-12	3.77293e-11	EUR Subclass-EN L3-5-IT-3
ENSG00000267053	ENSG00000267053	19	35304564	37321274	2574	56	0.0393541	3.78241e-09	1.78322e-08	EUR Subclass-EN L3-5-IT-3
ENSG00000181007	ZFP82	19	35383120	37418644	2551	10	0.0410824	1.98025e-09	9.59128e-09	EUR Subclass-EN L3-5-IT-3
ENSG00000186017	ZNF566	19	35445119	37489902	2461	26	0.150672	8.38872e-33	1.38236e-31	EUR Subclass-EN L3-5-IT-3
ENSG00000254004	ZNF260	19	35510687	37528271	2388	8	0.0102816	0.0029399	0.0078682	EUR Subclass-EN L3-5-IT-3
ENSG00000233527	ZNF529-AS1	19	35573070	37594708	2369	32	0.0207418	2.19889e-05	7.3798e-05	EUR Subclass-EN L3-5-IT-3
ENSG00000189042	ZNF567	19	35687612	37727701	2348	21	0.0121328	0.00126774	0.00353914	EUR Subclass-EN L3-5-IT-3
ENSG00000267041	ZNF850	19	35714383	37772825	2357	15	0.0301596	3.10803e-07	1.24251e-06	EUR Subclass-EN L3-5-IT-3
ENSG00000198453	ZNF568	19	35916329	37998700	2397	12	0.0820609	7.67744e-18	6.47302e-17	EUR Subclass-EN L3-5-IT-3
ENSG00000197050	ZNF420	19	36007857	38130368	2487	49	0.0410228	2.14312e-09	1.03644e-08	EUR Subclass-EN L3-5-IT-3
ENSG00000267605	ENSG00000267605	19	36235507	38304395	2468	78	0.183724	7.65948e-41	1.71665e-39	EUR Subclass-EN L3-5-IT-3
ENSG00000226686	LINC01535	19	36251885	38265535	2383	21	0.0800569	1.43597e-17	1.18807e-16	EUR Subclass-EN L3-5-IT-3
ENSG00000188227	ZNF793	19	36506939	38548762	2627	26	0.0261784	1.99817e-06	7.38937e-06	EUR Subclass-EN L3-5-IT-3
ENSG00000180479	ZNF571	19	36554782	38594792	2594	39	0.0233333	6.89945e-06	2.42271e-05	EUR Subclass-EN L3-5-IT-3
ENSG00000120784	ZFP30	19	36613749	38692337	2630	31	0.0192343	4.74364e-05	0.000154139	EUR Subclass-EN L3-5-IT-3
ENSG00000267640	ENSG00000267640	19	36817359	38832160	2664	15	0.0199529	3.1853e-05	0.000105285	EUR Subclass-EN L3-5-IT-3
ENSG00000104823	ECH1	19	37815422	39831841	3178	7	0.0220689	1.19527e-05	4.11109e-05	EUR Subclass-EN L3-5-IT-3
ENSG00000269190	FBXO17	19	37941401	39975742	3221	11	0.0396308	3.68303e-09	1.73739e-08	EUR Subclass-EN L3-5-IT-3
ENSG00000287271	ENSG00000287271	19	37975161	40014527	3212	9	0.151727	4.30402e-33	7.18163e-32	EUR Subclass-EN L3-5-IT-3
ENSG00000161243	FBXO27	19	37990714	40032785	3212	8	0.18204	1.83789e-40	4.06198e-39	EUR Subclass-EN L3-5-IT-3
ENSG00000130669	PAK4	19	38125770	40182816	3280	13	0.0256525	2.50114e-06	9.15801e-06	EUR Subclass-EN L3-5-IT-3
ENSG00000275395	FCGBP	19	38863323	40934626	3029	120	0.0640461	4.42412e-14	3.01404e-13	EUR Subclass-EN L3-5-IT-3
ENSG00000269749	ENSG00000269749	19	39048757	41090925	2901	5	0.0179775	8.6056e-05	0.000271922	EUR Subclass-EN L3-5-IT-3
ENSG00000105221	AKT2	19	39230317	41285536	2812	47	0.0260093	2.10551e-06	7.7701e-06	EUR Subclass-EN L3-5-IT-3
ENSG00000160396	HIPK4	19	39379271	41390181	2688	53	0.0880199	4.11003e-19	3.71278e-18	EUR Subclass-EN L3-5-IT-3
ENSG00000160460	SPTBN4	19	39466241	41576464	2803	17	0.074312	2.02951e-16	1.58143e-15	EUR Subclass-EN L3-5-IT-3
ENSG00000123815	COQ8B	19	39691514	41725784	2691	33	0.01448	0.000411473	0.00121567	EUR Subclass-EN L3-5-IT-3
ENSG00000086544	ITPKC	19	39717112	41740860	2677	44	0.0126348	0.00099265	0.00280757	EUR Subclass-EN L3-5-IT-3
ENSG00000282951	ENSG00000282951	19	39779780	41796943	2568	15	0.0215634	1.60999e-05	5.46904e-05	EUR Subclass-EN L3-5-IT-3
ENSG00000268797	ENSG00000268797	19	39801297	41898282	2613	55	0.10709	2.58944e-23	2.87344e-22	EUR Subclass-EN L3-5-IT-3
ENSG00000130612	CYP2G1P	19	39890826	41912357	2473	44	0.0289378	5.09053e-07	1.9872e-06	EUR Subclass-EN L3-5-IT-3
ENSG00000105329	TGFB1	19	40301587	42353922	2145	20	0.0303866	2.82572e-07	1.13449e-06	EUR Subclass-EN L3-5-IT-3
ENSG00000255730	ENSG00000255730	19	40350853	42425001	2120	13	0.0860609	6.87754e-19	6.14314e-18	EUR Subclass-EN L3-5-IT-3
ENSG00000105341	DMAC2	19	40431318	42440717	2041	20	0.0325755	8.14125e-08	3.43033e-07	EUR Subclass-EN L3-5-IT-3
ENSG00000285505	ENSG00000285505	19	40956879	42994232	1598	16	0.0280745	6.60466e-07	2.54893e-06	EUR Subclass-EN L3-5-IT-3
ENSG00000124467	PSG8	19	41752686	43855691	1597	35	0.0283968	7.00508e-07	2.69368e-06	EUR Subclass-EN L3-5-IT-3
ENSG00000225877	PSG8-AS1	19	41821863	43826878	1446	18	0.0142503	0.000470583	0.00138022	EUR Subclass-EN L3-5-IT-3
ENSG00000282943	ENSG00000282943	19	41977463	44171515	1878	10	0.0211084	1.80573e-05	6.1092e-05	EUR Subclass-EN L3-5-IT-3
ENSG00000176531	PHLDB3	19	42474954	44504935	2159	42	0.167613	6.45872e-37	1.25206e-35	EUR Subclass-EN L3-5-IT-3
ENSG00000105755	ETHE1	19	42506719	44527230	2197	39	0.0567991	1.35982e-12	8.42815e-12	EUR Subclass-EN L3-5-IT-3
ENSG00000159871	LYPD5	19	42785874	44827206	2554	25	0.011337	0.00181695	0.00497561	EUR Subclass-EN L3-5-IT-3
ENSG00000167637	ZNF283	19	42827321	44852017	2586	12	0.0764779	1.12233e-16	8.8668e-16	EUR Subclass-EN L3-5-IT-3
ENSG00000267191	ZNF45-AS1	19	42901909	44927767	2701	60	0.171584	5.53803e-38	1.11425e-36	EUR Subclass-EN L3-5-IT-3
ENSG00000124459	ZNF45	19	42912624	44935282	2703	19	0.0259273	2.1254e-06	7.84168e-06	EUR Subclass-EN L3-5-IT-3
ENSG00000159905	ZNF221	19	42951223	44967709	2751	48	0.0706331	1.60437e-15	1.18965e-14	EUR Subclass-EN L3-5-IT-3
ENSG00000267022	ENSG00000267022	19	43025354	45087318	2869	8	0.0120156	0.00132706	0.00369632	EUR Subclass-EN L3-5-IT-3
ENSG00000167380	ZNF226	19	43165073	45178381	2978	36	0.0234369	6.89768e-06	2.42262e-05	EUR Subclass-EN L3-5-IT-3
ENSG00000062370	ZNF112	19	43326555	45367217	3228	36	0.0262726	1.81488e-06	6.74128e-06	EUR Subclass-EN L3-5-IT-3
ENSG00000186567	CEACAM19	19	43662278	45684359	3230	20	0.0738756	4.41127e-16	3.38112e-15	EUR Subclass-EN L3-5-IT-3
ENSG00000117877	POLR1G	19	44406644	46410737	3193	31	0.0188307	5.65936e-05	0.000182444	EUR Subclass-EN L3-5-IT-3
ENSG00000104936	DMPK	19	44769709	46782552	3070	48	0.013452	0.000654575	0.00188961	EUR Subclass-EN L3-5-IT-3
ENSG00000204869	IGFL4	19	45039748	47077118	2856	47	0.36746	7.05885e-95	8.33206e-93	EUR Subclass-EN L3-5-IT-3
ENSG00000267922	ENSG00000267922	19	45101122	47196218	2851	55	0.0383399	7.00631e-09	3.24362e-08	EUR Subclass-EN L3-5-IT-3
ENSG00000269729	ENSG00000269729	19	45163893	47180647	2762	59	0.0304347	2.68593e-07	1.08081e-06	EUR Subclass-EN L3-5-IT-3
ENSG00000268621	IGFL2-AS1	19	45189029	47203160	2746	11	0.0411374	1.95982e-09	9.50098e-09	EUR Subclass-EN L3-5-IT-3
ENSG00000268460	ENSG00000268460	19	45201552	47214838	2716	35	0.0280214	8.53119e-07	3.25928e-06	EUR Subclass-EN L3-5-IT-3
ENSG00000277531	PNMA8C	19	45424697	47428936	2625	12	0.0339898	4.04854e-08	1.75738e-07	EUR Subclass-EN L3-5-IT-3
ENSG00000182013	PNMA8A	19	45466491	47471563	2617	38	0.0148231	0.000359197	0.00106867	EUR Subclass-EN L3-5-IT-3
ENSG00000105287	PRKD2	19	45674275	47717127	2599	10	0.0605902	2.17312e-13	1.41168e-12	EUR Subclass-EN L3-5-IT-3
ENSG00000181027	FKRP	19	45746046	47776988	2654	53	0.101296	5.55247e-22	5.81713e-21	EUR Subclass-EN L3-5-IT-3
ENSG00000197405	C5AR1	19	46290023	48322066	2889	4	0.0325707	1.04667e-07	4.37304e-07	EUR Subclass-EN L3-5-IT-3
ENSG00000134830	C5AR2	19	46332175	48347329	2843	39	0.0761201	1.50912e-16	1.18171e-15	EUR Subclass-EN L3-5-IT-3
ENSG00000134815	DHX34	19	46349315	48382704	2866	19	0.0110573	0.00204275	0.0055605	EUR Subclass-EN L3-5-IT-3
ENSG00000105419	MEIS3	19	46403124	48419527	2837	80	0.0216507	1.49276e-05	5.086e-05	EUR Subclass-EN L3-5-IT-3
ENSG00000105499	PLA2G4C	19	47047843	49110817	3053	43	0.144444	6.0369e-32	9.58148e-31	EUR Subclass-EN L3-5-IT-3
ENSG00000232871	SEC1P	19	47638071	49682245	3216	6	0.0392906	4.47762e-09	2.0924e-08	EUR Subclass-EN L3-5-IT-3
ENSG00000087076	HSD17B14	19	47813018	49836510	3106	14	0.0217519	1.40608e-05	4.80162e-05	EUR Subclass-EN L3-5-IT-3
ENSG00000104812	GYS1	19	47968130	49993310	3078	12	0.0490296	4.88564e-11	2.70322e-10	EUR Subclass-EN L3-5-IT-3
ENSG00000142552	RCN3	19	48528003	50546962	2826	12	0.023534	6.49112e-06	2.28436e-05	EUR Subclass-EN L3-5-IT-3
ENSG00000169169	CPT1C	19	48690898	50713731	2745	79	0.0419502	1.36791e-09	6.75896e-09	EUR Subclass-EN L3-5-IT-3
ENSG00000104973	MED25	19	48818282	50840383	2762	4	0.0239143	5.08184e-06	1.80797e-05	EUR Subclass-EN L3-5-IT-3
ENSG00000039650	PNKP	19	48859882	50878351	2801	34	0.0118899	0.0014177	0.00393299	EUR Subclass-EN L3-5-IT-3
ENSG00000104946	TBC1D17	19	48877425	50888750	2771	4	0.0172555	0.000119974	0.000374428	EUR Subclass-EN L3-5-IT-3
ENSG00000287001	ENSG00000287001	19	49136859	51148230	2830	3	0.0123755	0.00111418	0.00313184	EUR Subclass-EN L3-5-IT-3
ENSG00000105509	HAS1	19	50713112	52723991	3956	10	0.138997	3.51568e-30	5.22596e-29	EUR Subclass-EN L3-5-IT-3
ENSG00000187474	FPR3	19	50795157	52826190	4033	18	0.0288108	5.73582e-07	2.2271e-06	EUR Subclass-EN L3-5-IT-3
ENSG00000161551	ZNF577	19	50804816	52890950	4132	37	0.0833378	3.9895e-18	3.42709e-17	EUR Subclass-EN L3-5-IT-3
ENSG00000269235	ZNF350-AS1	19	50949134	52981367	3988	19	0.0444246	4.38514e-10	2.25338e-09	EUR Subclass-EN L3-5-IT-3
ENSG00000267827	ENSG00000267827	19	51130548	53171533	4040	26	0.0692553	3.5549e-15	2.57839e-14	EUR Subclass-EN L3-5-IT-3
ENSG00000221923	ZNF880	19	51369917	53385795	4068	44	0.0176458	9.73612e-05	0.000306187	EUR Subclass-EN L3-5-IT-3
ENSG00000269834	ZNF528-AS1	19	51388842	53397783	4063	34	0.0720731	1.13142e-15	8.44853e-15	EUR Subclass-EN L3-5-IT-3
ENSG00000269776	DPPA5P1	19	51425863	53426202	4064	10	0.022189	1.23043e-05	4.22836e-05	EUR Subclass-EN L3-5-IT-3
ENSG00000198633	ZNF534	19	51429148	53452315	4162	21	0.123359	8.34905e-27	1.08606e-25	EUR Subclass-EN L3-5-IT-3
ENSG00000167766	ZNF83	19	51594060	53690496	4165	114	0.0873979	6.43589e-19	5.7551e-18	EUR Subclass-EN L3-5-IT-3
ENSG00000213020	ZNF611	19	51702813	53735073	4056	59	0.0245	4.32702e-06	1.54911e-05	EUR Subclass-EN L3-5-IT-3
ENSG00000189190	ZNF600	19	51749942	53786807	4076	7	0.0618258	9.90736e-14	6.61667e-13	EUR Subclass-EN L3-5-IT-3
ENSG00000198538	ZNF28	19	51797408	53857600	4078	19	0.0437472	5.91515e-10	3.00759e-09	EUR Subclass-EN L3-5-IT-3
ENSG00000182986	ZNF320	19	51860851	53897693	3944	51	0.220841	3.09903e-50	9.59695e-49	EUR Subclass-EN L3-5-IT-3
ENSG00000242779	ZNF702P	19	51966896	54037898	3897	125	0.10946	6.14411e-24	6.99332e-23	EUR Subclass-EN L3-5-IT-3
ENSG00000170949	ZNF160	19	52066606	54103434	3842	5	0.0290793	4.7852e-07	1.87536e-06	EUR Subclass-EN L3-5-IT-3
ENSG00000197937	ZNF347	19	52124072	54159075	3778	22	0.0762006	1.3939e-16	1.09633e-15	EUR Subclass-EN L3-5-IT-3
ENSG00000197497	ZNF665	19	52159213	54193386	3741	22	0.050158	2.37987e-11	1.3515e-10	EUR Subclass-EN L3-5-IT-3
ENSG00000269001	ENSG00000269001	19	52197111	54214522	3722	35	0.145089	8.26223e-32	1.30484e-30	EUR Subclass-EN L3-5-IT-3
ENSG00000196417	ZNF765	19	52389793	54430413	3524	4	0.0102495	0.00285289	0.00765592	EUR Subclass-EN L3-5-IT-3
ENSG00000160336	ZNF761	19	52431984	54461862	3539	27	0.0404667	2.61946e-09	1.25726e-08	EUR Subclass-EN L3-5-IT-3
ENSG00000287608	ENSG00000287608	19	52434661	54473936	3538	25	0.0869917	5.09672e-19	4.57299e-18	EUR Subclass-EN L3-5-IT-3
ENSG00000213777	ENSG00000213777	19	52503392	54512687	3468	15	0.127919	9.72251e-28	1.31184e-26	EUR Subclass-EN L3-5-IT-3
ENSG00000232220	ENSG00000232220	19	52874626	54876049	3239	20	0.0301346	2.93198e-07	1.17449e-06	EUR Subclass-EN L3-5-IT-3
ENSG00000170889	RPS9	19	53200809	55249003	3344	17	0.0609165	1.5915e-13	1.04666e-12	EUR Subclass-EN L3-5-IT-3
ENSG00000167614	TTYH1	19	53415219	55436904	3249	62	0.032215	1.20601e-07	5.00853e-07	EUR Subclass-EN L3-5-IT-3
ENSG00000022556	NLRP2	19	53953130	56001142	3319	56	0.0740014	3.9923e-16	3.07034e-15	EUR Subclass-EN L3-5-IT-3
ENSG00000267265	GP6-AS1	19	54006193	56048086	3400	86	0.0373861	1.13224e-08	5.1697e-08	EUR Subclass-EN L3-5-IT-3
ENSG00000088053	GP6	19	54013705	56038264	3347	13	0.0154358	0.000256439	0.000773053	EUR Subclass-EN L3-5-IT-3
ENSG00000160439	RDH13	19	54039108	56071291	3393	13	0.0394564	3.50672e-09	1.6611e-08	EUR Subclass-EN L3-5-IT-3
ENSG00000267577	DNAAF3-AS1	19	54158939	56177540	3355	25	0.0439664	5.11294e-10	2.61556e-09	EUR Subclass-EN L3-5-IT-3
ENSG00000129990	SYT5	19	54171196	56180289	3359	18	0.0887718	2.18966e-19	2.01108e-18	EUR Subclass-EN L3-5-IT-3
ENSG00000180089	TMEM86B	19	54226638	56228784	3383	15	0.0208445	2.07209e-05	6.97481e-05	EUR Subclass-EN L3-5-IT-3
ENSG00000090971	NAT14	19	54485188	56487568	3415	22	0.0315383	1.58895e-07	6.54263e-07	EUR Subclass-EN L3-5-IT-3
ENSG00000131848	ZSCAN5A	19	55219670	57368383	3731	38	0.100108	1.18368e-21	1.21611e-20	EUR Subclass-EN L3-5-IT-3
ENSG00000267710	EDDM13	19	55272748	57310454	3521	20	0.0363297	1.79717e-08	8.04211e-08	EUR Subclass-EN L3-5-IT-3
ENSG00000267549	ZSCAN5A-AS1	19	55314703	57365316	3598	11	0.0835716	2.53235e-18	2.20508e-17	EUR Subclass-EN L3-5-IT-3
ENSG00000240225	ZNF542P	19	55368099	57379828	3533	18	0.014028	0.000494314	0.00144716	EUR Subclass-EN L3-5-IT-3
ENSG00000267454	ZNF582-DT	19	55393656	57399172	3511	15	0.0704845	2.22585e-15	1.633e-14	EUR Subclass-EN L3-5-IT-3
ENSG00000198046	ZNF667	19	55439325	57478065	3557	72	0.121028	3.30021e-26	4.17372e-25	EUR Subclass-EN L3-5-IT-3
ENSG00000166770	ZNF667-AS1	19	55477250	57504362	3558	49	0.300023	5.25395e-73	3.24503e-71	EUR Subclass-EN L3-5-IT-3
ENSG00000196263	ZNF471	19	55507850	57530221	3575	35	0.0329058	8.67131e-08	3.64969e-07	EUR Subclass-EN L3-5-IT-3
ENSG00000269696	ZNF470-DT	19	55545566	57567411	3528	7	0.0400572	2.32413e-09	1.12125e-08	EUR Subclass-EN L3-5-IT-3
ENSG00000267871	ZNF460-AS1	19	56267211	58280334	3184	10	0.119197	5.11612e-26	6.40922e-25	EUR Subclass-EN L3-5-IT-3
ENSG00000268205	ENSG00000268205	19	56304305	58308562	3175	33	0.0137486	0.000590148	0.00171481	EUR Subclass-EN L3-5-IT-3
ENSG00000131845	ZNF304	19	56351271	58359898	3176	10	0.118586	8.16803e-26	1.01369e-24	EUR Subclass-EN L3-5-IT-3
ENSG00000268533	ENSG00000268533	19	56394183	58438457	3219	25	0.0130906	0.000760444	0.0021767	EUR Subclass-EN L3-5-IT-3
ENSG00000186230	ZNF749	19	56435325	58447101	3193	39	0.0237941	5.718e-06	2.02301e-05	EUR Subclass-EN L3-5-IT-3
ENSG00000268163	ENSG00000268163	19	56437970	58477536	3196	8	0.107554	3.32032e-23	3.65648e-22	EUR Subclass-EN L3-5-IT-3
ENSG00000276449	ENSG00000276449	19	56449689	58453011	3173	36	0.120686	2.17842e-26	2.79044e-25	EUR Subclass-EN L3-5-IT-3
ENSG00000121406	ZNF549	19	56527325	58557542	3089	12	0.0394227	4.35469e-09	2.03794e-08	EUR Subclass-EN L3-5-IT-3
ENSG00000213762	ZNF134	19	56614233	58624724	2963	24	0.0331588	7.95659e-08	3.35507e-07	EUR Subclass-EN L3-5-IT-3
ENSG00000121417	ZNF211	19	56630395	58644041	2938	15	0.0260764	2.09565e-06	7.73552e-06	EUR Subclass-EN L3-5-IT-3
ENSG00000178935	ZNF552	19	56803841	58814913	2621	3	0.0189561	5.25536e-05	0.000170004	EUR Subclass-EN L3-5-IT-3
ENSG00000204514	ZNF814	19	56848731	58889074	2586	10	0.0305801	2.45765e-07	9.9121e-07	EUR Subclass-EN L3-5-IT-3
ENSG00000270804	ENSG00000270804	19	56867885	58868834	2573	19	0.0214267	1.69961e-05	5.76241e-05	EUR Subclass-EN L3-5-IT-3
ENSG00000176593	ENSG00000176593	19	57002061	59011232	2350	17	0.0472165	9.55279e-11	5.1812e-10	EUR Subclass-EN L3-5-IT-3
ENSG00000176293	ZNF135	19	57059239	59086310	2231	97	0.191597	7.498e-43	1.81306e-41	EUR Subclass-EN L3-5-IT-3
ENSG00000121413	ZSCAN18	19	57083838	59118427	2187	19	0.13282	6.88574e-29	9.61649e-28	EUR Subclass-EN L3-5-IT-3
ENSG00000181894	ZNF329	19	57126248	59155110	2107	18	0.0131014	0.000814124	0.00232284	EUR Subclass-EN L3-5-IT-3
ENSG00000268516	ZNF8-DT	19	57257270	59278808	1883	45	0.0594155	4.18723e-13	2.67322e-12	EUR Subclass-EN L3-5-IT-3
ENSG00000268912	ENSG00000268912	19	57428632	59431148	1565	10	0.0167036	0.000152204	0.000469941	EUR Subclass-EN L3-5-IT-3
ENSG00000083838	ZNF446	19	57474017	59481230	1491	13	0.0443123	3.38336e-10	1.75444e-09	EUR Subclass-EN L3-5-IT-3
ENSG00000267858	MZF1-AS1	19	57559129	59574797	1333	14	0.0208347	2.26212e-05	7.58723e-05	EUR Subclass-EN L3-5-IT-3
ENSG00000213753	CENPBD1P1	19	57573503	59605223	1322	19	0.121004	1.01989e-26	1.31915e-25	EUR Subclass-EN L3-5-IT-3
ENSG00000035115	SH3YL1	2	0	1266398	2437	15	0.0494261	4.63716e-11	2.57109e-10	EUR Subclass-EN L3-5-IT-3
ENSG00000237667	LINC01115	2	0	1868608	3620	10	0.275576	5.97276e-65	2.91058e-63	EUR Subclass-EN L3-5-IT-3
ENSG00000172554	SNTG2	2	0	2367613	4248	116	0.224511	4.90843e-51	1.57693e-49	EUR Subclass-EN L3-5-IT-3
ENSG00000231482	ENSG00000231482	2	366234	2580747	4264	114	0.221474	5.12657e-50	1.56498e-48	EUR Subclass-EN L3-5-IT-3
ENSG00000115705	TPO	2	374066	2543711	4182	18	0.0451854	3.01559e-10	1.5714e-09	EUR Subclass-EN L3-5-IT-3
ENSG00000130508	PXDN	2	631887	2744852	4215	29	0.227278	7.45263e-52	2.45367e-50	EUR Subclass-EN L3-5-IT-3
ENSG00000234929	ENSG00000234929	2	1638178	3696285	3673	15	0.0660461	1.30232e-14	9.17033e-14	EUR Subclass-EN L3-5-IT-3
ENSG00000237720	ENSG00000237720	2	1707368	3840512	3928	4	0.0889529	3.09766e-19	2.8126e-18	EUR Subclass-EN L3-5-IT-3
ENSG00000032389	EIPR1	2	2188925	4377830	3831	81	0.0435409	6.41207e-10	3.2561e-09	EUR Subclass-EN L3-5-IT-3
ENSG00000171853	TRAPPC12	2	2379675	4485094	3808	17	0.0322555	1.03735e-07	4.33519e-07	EUR Subclass-EN L3-5-IT-3
ENSG00000225234	TRAPPC12-AS1	2	2481242	4482409	3615	44	0.216833	2.85371e-49	8.40552e-48	EUR Subclass-EN L3-5-IT-3
ENSG00000182551	ADI1	2	2497366	4519531	3623	32	0.0288964	5.79223e-07	2.24791e-06	EUR Subclass-EN L3-5-IT-3
ENSG00000118004	COLEC11	2	2594832	4644644	3699	82	0.486908	4.07411e-140	1.47548e-137	EUR Subclass-EN L3-5-IT-3
ENSG00000214866	DCDC2C	2	2703575	4848008	3820	35	0.344496	1.35681e-85	1.13198e-83	EUR Subclass-EN L3-5-IT-3
ENSG00000232044	SILC1	2	4932543	7003510	3266	59	0.161415	2.03002e-35	3.69696e-34	EUR Subclass-EN L3-5-IT-3
ENSG00000225964	NRIR	2	5819463	7840464	3171	91	0.0161217	0.000193821	0.000591981	EUR Subclass-EN L3-5-IT-3
ENSG00000271947	ENSG00000271947	2	5905724	7906301	3044	21	0.0545808	3.68338e-12	2.21908e-11	EUR Subclass-EN L3-5-IT-3
ENSG00000151692	RNF144A	2	5917412	8068286	3207	22	0.0217006	1.34437e-05	4.59809e-05	EUR Subclass-EN L3-5-IT-3
ENSG00000223884	ENSG00000223884	2	6045329	8077916	2985	28	0.0262521	1.86415e-06	6.9098e-06	EUR Subclass-EN L3-5-IT-3
ENSG00000229727	ENSG00000229727	2	6383227	8450544	2652	57	0.244011	5.4409e-56	2.01162e-54	EUR Subclass-EN L3-5-IT-3
ENSG00000235665	LINC00298	2	6922425	9278186	2856	46	0.311365	1.42262e-75	9.48513e-74	EUR Subclass-EN L3-5-IT-3
ENSG00000236790	LINC00299	2	6988683	9488090	2990	71	0.470378	7.73141e-135	2.44014e-132	EUR Subclass-EN L3-5-IT-3
ENSG00000236008	LINC01814	2	7461703	9592903	2361	52	0.35406	2.61435e-89	2.49459e-87	EUR Subclass-EN L3-5-IT-3
ENSG00000143797	MBOAT2	2	7852690	10003709	2686	71	0.136414	9.13577e-30	1.32827e-28	EUR Subclass-EN L3-5-IT-3
ENSG00000151693	ASAP2	2	8206765	10405683	3176	26	0.0514912	1.73892e-11	9.96391e-11	EUR Subclass-EN L3-5-IT-3
ENSG00000119185	ITGB1BP1	2	8403475	10423528	2983	23	0.0711767	8.38142e-16	6.32976e-15	EUR Subclass-EN L3-5-IT-3
ENSG00000151694	ADAM17	2	8488486	10556732	3112	38	0.0243638	3.7697e-06	1.35998e-05	EUR Subclass-EN L3-5-IT-3
ENSG00000115750	TAF1B	2	8843443	10934416	3621	51	0.258634	3.82221e-60	1.61557e-58	EUR Subclass-EN L3-5-IT-3
ENSG00000269973	ENSG00000269973	2	8936360	10939590	3562	41	0.0707525	1.93688e-15	1.43155e-14	EUR Subclass-EN L3-5-IT-3
ENSG00000134317	GRHL1	2	8951693	11002277	3647	13	0.0412723	1.8685e-09	9.0859e-09	EUR Subclass-EN L3-5-IT-3
ENSG00000260077	ENSG00000260077	2	9039092	11040663	3659	46	0.0257727	2.06907e-06	7.64271e-06	EUR Subclass-EN L3-5-IT-3
ENSG00000172059	KLF11	2	9042849	11054836	3679	103	0.0456087	2.21806e-10	1.16765e-09	EUR Subclass-EN L3-5-IT-3
ENSG00000143882	ATP6V1C2	2	9721100	11785110	4115	11	0.0793178	2.63305e-17	2.14179e-16	EUR Subclass-EN L3-5-IT-3
ENSG00000143870	PDIA6	2	9783391	11837977	4037	56	0.286916	1.78861e-68	9.69439e-67	EUR Subclass-EN L3-5-IT-3
ENSG00000145063	ENSG00000145063	2	10105317	12132821	3928	24	0.135171	1.67235e-29	2.41166e-28	EUR Subclass-EN L3-5-IT-3
ENSG00000150873	C2orf50	2	10133128	12151317	3966	28	0.0851976	1.66906e-18	1.46375e-17	EUR Subclass-EN L3-5-IT-3
ENSG00000196208	GREB1	2	10482341	12642788	3933	17	0.11262	1.50613e-24	1.76083e-23	EUR Subclass-EN L3-5-IT-3
ENSG00000071575	TRIB2	2	11716910	13742734	3380	49	0.0279329	8.392e-07	3.20995e-06	EUR Subclass-EN L3-5-IT-3
ENSG00000225649	ENSG00000225649	2	11780593	14007029	3719	28	0.0353117	2.74629e-08	1.2099e-07	EUR Subclass-EN L3-5-IT-3
ENSG00000287291	ENSG00000287291	2	13705668	15992066	3593	51	0.0205731	2.49271e-05	8.31687e-05	EUR Subclass-EN L3-5-IT-3
ENSG00000151779	NBAS	2	14166914	16561334	3761	51	0.190228	3.28968e-42	7.75459e-41	EUR Subclass-EN L3-5-IT-3
ENSG00000237633	ENSG00000237633	2	15523176	17555564	3086	20	0.0464339	1.47403e-10	7.86889e-10	EUR Subclass-EN L3-5-IT-3
ENSG00000163032	VSNL1	2	16539126	18657018	3590	45	0.0644284	4.00236e-14	2.73606e-13	EUR Subclass-EN L3-5-IT-3
ENSG00000163029	SMC6	2	16663812	18800242	3672	45	0.083707	3.62089e-18	3.12562e-17	EUR Subclass-EN L3-5-IT-3
ENSG00000178295	GEN1	2	16753858	18788946	3515	15	0.0838633	3.39473e-18	2.93198e-17	EUR Subclass-EN L3-5-IT-3
ENSG00000236204	LINC01376	2	17986451	20348067	4223	26	0.0356673	2.42485e-08	1.07393e-07	EUR Subclass-EN L3-5-IT-3
ENSG00000183891	TTC32	2	18896631	20901983	3350	35	0.0527511	8.47057e-12	4.94971e-11	EUR Subclass-EN L3-5-IT-3
ENSG00000118965	WDR35	2	18910263	20990105	3474	15	0.01145	0.00173691	0.00476135	EUR Subclass-EN L3-5-IT-3
ENSG00000055917	PUM2	2	19248691	21352234	3464	44	0.0143648	0.000418128	0.00123478	EUR Subclass-EN L3-5-IT-3
ENSG00000118960	HS1BP3	2	19560448	21651130	3143	26	0.0473714	1.11375e-10	6.01002e-10	EUR Subclass-EN L3-5-IT-3
ENSG00000143869	GDF7	2	19667144	21679243	2899	17	0.0419979	1.35173e-09	6.68106e-09	EUR Subclass-EN L3-5-IT-3
ENSG00000118961	LDAH	2	19684014	21823130	3115	16	0.0243997	4.40995e-06	1.57809e-05	EUR Subclass-EN L3-5-IT-3
ENSG00000228999	ENSG00000228999	2	20932662	23536322	3211	8	0.0164232	0.000173168	0.000531068	EUR Subclass-EN L3-5-IT-3
ENSG00000232451	ENSG00000232451	2	22018125	24199056	3096	18	0.0256727	2.39437e-06	8.7832e-06	EUR Subclass-EN L3-5-IT-3
ENSG00000119771	KLHL29	2	22385179	24708611	3291	40	0.0197093	3.84529e-05	0.000126028	EUR Subclass-EN L3-5-IT-3
ENSG00000173960	UBXN2A	2	22927285	25004909	3049	25	0.0872066	5.64905e-19	5.06286e-18	EUR Subclass-EN L3-5-IT-3
ENSG00000219626	FAM228B	2	23076526	25169640	3071	5	0.0535571	5.55007e-12	3.29387e-11	EUR Subclass-EN L3-5-IT-3
ENSG00000276087	ENSG00000276087	2	23124366	25190436	2997	38	0.0169766	0.000135292	0.000419759	EUR Subclass-EN L3-5-IT-3
ENSG00000186453	FAM228A	2	23175053	25200849	2937	23	0.0210816	2.02525e-05	6.82724e-05	EUR Subclass-EN L3-5-IT-3
ENSG00000242628	ENSG00000242628	2	23210650	25222201	2906	107	0.0369755	1.21744e-08	5.53965e-08	EUR Subclass-EN L3-5-IT-3
ENSG00000084676	NCOA1	2	23491254	25770702	2982	59	0.0114213	0.00173592	0.00475944	EUR Subclass-EN L3-5-IT-3
ENSG00000138031	ADCY3	2	23819169	25920237	2588	67	0.0443159	4.4858e-10	2.30362e-09	EUR Subclass-EN L3-5-IT-3
ENSG00000224165	DNAJC27-AS1	2	23971390	26039716	2508	29	0.066834	9.82382e-15	6.95436e-14	EUR Subclass-EN L3-5-IT-3
ENSG00000235072	ARNILA	2	24369136	26375845	2287	16	0.0131085	0.000801331	0.00228798	EUR Subclass-EN L3-5-IT-3
ENSG00000138101	DTNB	2	24377198	26673647	2673	41	0.0448226	3.40564e-10	1.76484e-09	EUR Subclass-EN L3-5-IT-3
ENSG00000084733	RAB10	2	25034084	27137454	2269	55	0.0690026	3.75775e-15	2.72057e-14	EUR Subclass-EN L3-5-IT-3
ENSG00000163793	DNAJC5G	2	26275433	28281499	2041	52	0.0314144	1.53038e-07	6.30635e-07	EUR Subclass-EN L3-5-IT-3
ENSG00000138100	TRIM54	2	26282429	28307439	2060	73	0.0377225	9.89218e-09	4.53226e-08	EUR Subclass-EN L3-5-IT-3
ENSG00000163798	SLC4A1AP	2	26663471	28694976	2128	13	0.0384035	5.53056e-09	2.57237e-08	EUR Subclass-EN L3-5-IT-3
ENSG00000158019	BABAM2	2	26889941	29338901	2863	18	0.0166694	0.000151626	0.00046825	EUR Subclass-EN L3-5-IT-3
ENSG00000075426	FOSL2	2	27392448	29417317	2588	27	0.010096	0.0031941	0.00850852	EUR Subclass-EN L3-5-IT-3
ENSG00000163806	SPDYA	2	27782517	29850611	3055	18	0.0288282	5.43959e-07	2.11716e-06	EUR Subclass-EN L3-5-IT-3
ENSG00000189350	TOGARAM2	2	27956611	30052230	3159	64	0.646311	1.85318e-230	5.90608e-227	EUR Subclass-EN L3-5-IT-3
ENSG00000115295	CLIP4	2	28097705	30189643	3217	35	0.0552471	2.65118e-12	1.61185e-11	EUR Subclass-EN L3-5-IT-3
ENSG00000172954	LCLAT1	2	29447226	31644225	3701	8	0.0184092	6.7854e-05	0.000216945	EUR Subclass-EN L3-5-IT-3
ENSG00000115760	BIRC6	2	31357028	33618899	3392	46	0.016941	0.00012793	0.000398314	EUR Subclass-EN L3-5-IT-3
ENSG00000049323	LTBP1	2	31946953	34399509	4557	54	0.336447	4.89725e-85	4.0434e-83	EUR Subclass-EN L3-5-IT-3
ENSG00000119812	FAM98A	2	32583660	34599382	4119	24	0.0297754	3.62618e-07	1.44062e-06	EUR Subclass-EN L3-5-IT-3
ENSG00000286415	ENSG00000286415	2	32599442	34657460	4129	34	0.184539	8.95631e-42	2.0744e-40	EUR Subclass-EN L3-5-IT-3
ENSG00000228262	LINC01320	2	32706886	35738231	6048	69	0.543333	3.69826e-169	2.26661e-166	EUR Subclass-EN L3-5-IT-3
ENSG00000285754	ENSG00000285754	2	33134371	35220575	3997	21	0.220469	4.15961e-50	1.27468e-48	EUR Subclass-EN L3-5-IT-3
ENSG00000232153	ENSG00000232153	2	33732287	35822726	4094	40	0.0770432	9.34485e-17	7.40478e-16	EUR Subclass-EN L3-5-IT-3
ENSG00000226994	ENSG00000226994	2	33799850	36185689	4591	28	0.081951	8.0418e-18	6.76233e-17	EUR Subclass-EN L3-5-IT-3
ENSG00000150938	CRIM1	2	35355778	37551135	3952	28	0.0270405	1.31209e-06	4.93234e-06	EUR Subclass-EN L3-5-IT-3
ENSG00000171055	FEZ2	2	35531805	37646087	3707	67	0.0835348	3.65004e-18	3.14737e-17	EUR Subclass-EN L3-5-IT-3
ENSG00000115828	QPCT	2	36342827	38373322	3440	11	0.029085	5.03907e-07	1.96808e-06	EUR Subclass-EN L3-5-IT-3
ENSG00000163171	CDC42EP3	2	36641882	38738468	3609	65	0.163466	8.7587e-36	1.61914e-34	EUR Subclass-EN L3-5-IT-3
ENSG00000115841	RMDN2	2	36923187	39067142	3477	45	0.0620022	1.03336e-13	6.88981e-13	EUR Subclass-EN L3-5-IT-3
ENSG00000235848	RMDN2-AS1	2	36949911	39067041	3441	48	0.0405065	2.2762e-09	1.09979e-08	EUR Subclass-EN L3-5-IT-3
ENSG00000138061	CYP1B1	2	37066973	39109902	3351	74	0.120643	4.40988e-26	5.53755e-25	EUR Subclass-EN L3-5-IT-3
ENSG00000232973	CYP1B1-AS1	2	37073447	39231651	3482	123	0.189816	2.24914e-42	5.32541e-41	EUR Subclass-EN L3-5-IT-3
ENSG00000119787	ATL2	2	37293954	39377285	3252	6	0.0286519	5.11924e-07	1.99743e-06	EUR Subclass-EN L3-5-IT-3
ENSG00000231367	LINC02613	2	37406527	39515934	3133	63	0.205745	4.24437e-46	1.1348e-44	EUR Subclass-EN L3-5-IT-3
ENSG00000143889	HNRNPLL	2	37561969	39603586	2949	30	0.0999658	7.81278e-22	8.07895e-21	EUR Subclass-EN L3-5-IT-3
ENSG00000143891	GALM	2	37666081	39741237	2916	70	0.0425829	1.04693e-09	5.23629e-09	EUR Subclass-EN L3-5-IT-3
ENSG00000011566	MAP4K3	2	38249266	40437301	3018	28	0.0212743	1.7965e-05	6.08183e-05	EUR Subclass-EN L3-5-IT-3
ENSG00000231312	MAP4K3-DT	2	38436530	40665343	3051	23	0.115721	3.65427e-25	4.40142e-24	EUR Subclass-EN L3-5-IT-3
ENSG00000287468	ENSG00000287468	2	39620667	41639632	3158	50	0.0263913	1.82725e-06	6.78406e-06	EUR Subclass-EN L3-5-IT-3
ENSG00000162878	PKDCC	2	41048021	43058517	2738	32	0.0168322	0.000134567	0.000417672	EUR Subclass-EN L3-5-IT-3
ENSG00000143924	EML4	2	41169353	43332548	2889	9	0.0379267	8.1127e-09	3.73954e-08	EUR Subclass-EN L3-5-IT-3
ENSG00000115944	COX7A2L	2	41333546	43425088	2747	28	0.0364816	1.50836e-08	6.79359e-08	EUR Subclass-EN L3-5-IT-3
ENSG00000171126	KCNG3	2	41442017	43493982	2691	24	0.0110716	0.0020728	0.00564037	EUR Subclass-EN L3-5-IT-3
ENSG00000057935	MTA3	2	41494569	43756947	3070	21	0.041843	9.66362e-10	4.84245e-09	EUR Subclass-EN L3-5-IT-3
ENSG00000115970	THADA	2	42230851	44596038	3453	17	0.0105772	0.00264983	0.00713261	EUR Subclass-EN L3-5-IT-3
ENSG00000152527	PLEKHH2	2	42637260	44767987	3248	88	0.035579	2.28047e-08	1.01111e-07	EUR Subclass-EN L3-5-IT-3
ENSG00000138036	DYNC2LI1	2	42774039	44810010	3152	31	0.0847883	1.89649e-18	1.65774e-17	EUR Subclass-EN L3-5-IT-3
ENSG00000138075	ABCG5	2	42812472	44838865	3126	34	0.0122625	0.00120003	0.00335895	EUR Subclass-EN L3-5-IT-3
ENSG00000138078	PREPL	2	43316281	45361862	3299	58	0.0192801	4.47152e-05	0.000145713	EUR Subclass-EN L3-5-IT-3
ENSG00000143919	CAMKMT	2	43361947	45772592	3862	9	0.022464	1.01036e-05	3.49548e-05	EUR Subclass-EN L3-5-IT-3
ENSG00000250565	ATP6V1E2	2	45490750	47542577	3710	57	0.120239	5.07066e-26	6.36228e-25	EUR Subclass-EN L3-5-IT-3
ENSG00000119729	RHOQ	2	45541806	47584688	3694	66	0.0509892	1.97638e-11	1.12759e-10	EUR Subclass-EN L3-5-IT-3
ENSG00000151665	PIGF	2	45580937	47617055	3677	10	0.0840381	2.7429e-18	2.38191e-17	EUR Subclass-EN L3-5-IT-3
ENSG00000119878	CRIPT	2	45616416	47630176	3650	9	0.109227	7.45913e-24	8.47194e-23	EUR Subclass-EN L3-5-IT-3
ENSG00000222005	LINC01118	2	45698940	47822804	3791	27	0.0340758	4.36066e-08	1.88581e-07	EUR Subclass-EN L3-5-IT-3
ENSG00000170802	FOXN2	2	47314637	49379295	3079	60	0.0647386	3.65204e-14	2.50302e-13	EUR Subclass-EN L3-5-IT-3
ENSG00000162869	PPP1R21	2	47440598	49515391	3223	41	0.0871607	4.71681e-19	4.24167e-18	EUR Subclass-EN L3-5-IT-3
ENSG00000231918	ENSG00000231918	2	50032601	53407917	5543	68	0.224054	7.78273e-51	2.48036e-49	EUR Subclass-EN L3-5-IT-3
ENSG00000115239	ASB3	2	52532672	54860160	3719	8	0.0100785	0.003196	0.00851217	EUR Subclass-EN L3-5-IT-3
ENSG00000170634	ACYP2	2	52970838	55305300	3557	14	0.158354	5.30138e-35	9.51324e-34	EUR Subclass-EN L3-5-IT-3
ENSG00000228108	SPTBN1-AS1	2	53516048	55540697	2976	19	0.0198224	3.46802e-05	0.000114244	EUR Subclass-EN L3-5-IT-3
ENSG00000115310	RTN4	2	53972187	56112621	3336	57	0.0418805	1.24803e-09	6.19157e-09	EUR Subclass-EN L3-5-IT-3
ENSG00000162994	CLHC1	2	54172547	56232563	3297	49	0.446306	6.04547e-123	1.43783e-120	EUR Subclass-EN L3-5-IT-3
ENSG00000115355	CCDC88A	2	54287842	56419895	3400	23	0.0446816	4.02575e-10	2.07539e-09	EUR Subclass-EN L3-5-IT-3
ENSG00000275052	PPP4R3B	2	54547292	56618880	3410	31	0.0133042	0.000698901	0.00201138	EUR Subclass-EN L3-5-IT-3
ENSG00000138035	PNPT1	2	54634061	56693863	3328	27	0.0458309	1.60091e-10	8.52055e-10	EUR Subclass-EN L3-5-IT-3
ENSG00000115380	EFEMP1	2	54865967	56924139	3266	42	0.107742	2.74305e-23	3.03545e-22	EUR Subclass-EN L3-5-IT-3
ENSG00000272180	ENSG00000272180	2	54952158	57181652	3548	37	0.057082	1.15461e-12	7.19543e-12	EUR Subclass-EN L3-5-IT-3
ENSG00000285755	ENSG00000285755	2	56289648	58380132	3144	5	0.0260334	1.84185e-06	6.83602e-06	EUR Subclass-EN L3-5-IT-3
ENSG00000115392	FANCL	2	57159243	59241372	2871	13	0.0616093	9.08187e-14	6.08065e-13	EUR Subclass-EN L3-5-IT-3
ENSG00000285673	ENSG00000285673	2	58014354	60277688	2927	22	0.0136207	0.000629098	0.00181969	EUR Subclass-EN L3-5-IT-3
ENSG00000162927	PUS10	2	59940222	62018259	2430	10	0.0519044	1.34288e-11	7.75319e-11	EUR Subclass-EN L3-5-IT-3
ENSG00000271889	ENSG00000271889	2	60151433	62162105	2237	11	0.0922435	6.44241e-20	6.07454e-19	EUR Subclass-EN L3-5-IT-3
ENSG00000173209	AHSA2P	2	60177418	62191203	2236	49	0.126234	2.35511e-27	3.12999e-26	EUR Subclass-EN L3-5-IT-3
ENSG00000270820	USP34-DT	2	60471188	62484130	2215	8	0.0265963	1.62727e-06	6.06988e-06	EUR Subclass-EN L3-5-IT-3
ENSG00000082898	XPO1	2	60476032	62538741	2320	11	0.0264065	1.82169e-06	6.76502e-06	EUR Subclass-EN L3-5-IT-3
ENSG00000169764	UGP2	2	62840952	64891562	2365	30	0.0188475	5.61321e-05	0.000181029	EUR Subclass-EN L3-5-IT-3
ENSG00000197329	PELI1	2	63092652	65144420	2695	36	0.0136502	0.000597378	0.00173455	EUR Subclass-EN L3-5-IT-3
ENSG00000223935	LGALSL-DT	2	63395220	65453967	2810	19	0.0268434	1.43185e-06	5.36606e-06	EUR Subclass-EN L3-5-IT-3
ENSG00000237638	LINC02245	2	63901840	66056168	3244	41	0.0863918	9.15372e-19	8.13976e-18	EUR Subclass-EN L3-5-IT-3
ENSG00000138069	RAB1A	2	64070696	66130331	3067	51	0.0290652	4.49013e-07	1.76537e-06	EUR Subclass-EN L3-5-IT-3
ENSG00000273763	ENSG00000273763	2	64203502	66227605	2990	25	0.16293	6.13916e-36	1.14418e-34	EUR Subclass-EN L3-5-IT-3
ENSG00000204929	ENSG00000204929	2	64436711	67200373	3885	57	0.185034	4.27053e-41	9.66633e-40	EUR Subclass-EN L3-5-IT-3
ENSG00000235725	ENSG00000235725	2	64589566	66640177	2849	16	0.0278085	8.56756e-07	3.27239e-06	EUR Subclass-EN L3-5-IT-3
ENSG00000143995	MEIS1	2	65433452	67573869	3086	36	0.0179393	8.57094e-05	0.000271096	EUR Subclass-EN L3-5-IT-3
ENSG00000235885	LINC01828	2	66086446	68311439	3194	33	0.0322909	1.13282e-07	4.71564e-07	EUR Subclass-EN L3-5-IT-3
ENSG00000236780	LINC01829	2	66123357	68397980	3348	34	0.0753999	2.10704e-16	1.63943e-15	EUR Subclass-EN L3-5-IT-3
ENSG00000197223	C1D	2	67041130	69110948	3512	13	0.0539526	4.13153e-12	2.47783e-11	EUR Subclass-EN L3-5-IT-3
ENSG00000119865	CNRIP1	2	67284171	69320051	3351	3	0.0214514	1.56674e-05	5.32665e-05	EUR Subclass-EN L3-5-IT-3
ENSG00000163219	ARHGAP25	2	67679601	69826833	3114	20	0.264562	1.53781e-62	6.98146e-61	EUR Subclass-EN L3-5-IT-3
ENSG00000169604	ANTXR1	2	68013176	70249327	2819	113	0.0185404	6.21271e-05	0.000199466	EUR Subclass-EN L3-5-IT-3
ENSG00000198380	GFPT1	2	68319780	70387250	2711	16	0.0414352	1.47486e-09	7.25817e-09	EUR Subclass-EN L3-5-IT-3
ENSG00000087338	GMCL1	2	68829660	70881384	2786	47	0.0935512	2.40978e-20	2.31185e-19	EUR Subclass-EN L3-5-IT-3
ENSG00000179818	PCBP1-AS1	2	68960104	71103220	2937	33	0.136577	5.49138e-30	8.07243e-29	EUR Subclass-EN L3-5-IT-3
ENSG00000035141	FAM136A	2	69295975	71302090	2811	11	0.0222419	8.93477e-06	3.10931e-05	EUR Subclass-EN L3-5-IT-3
ENSG00000075340	ADD2	2	69607618	71768225	3283	21	0.0833633	4.38134e-18	3.75157e-17	EUR Subclass-EN L3-5-IT-3
ENSG00000286979	ENSG00000286979	2	69629657	71648761	3130	39	0.0853434	1.81641e-18	1.58949e-17	EUR Subclass-EN L3-5-IT-3
ENSG00000258881	ENSG00000258881	2	69939318	71995336	3270	57	0.290342	4.23744e-70	2.42891e-68	EUR Subclass-EN L3-5-IT-3
ENSG00000144031	ANKRD53	2	69978380	71985499	3214	10	0.156697	2.78582e-34	4.92697e-33	EUR Subclass-EN L3-5-IT-3
ENSG00000124370	MCEE	2	70109684	72130239	3303	6	0.0163892	0.00016892	0.000518739	EUR Subclass-EN L3-5-IT-3
ENSG00000124383	MPHOSPH10	2	70130632	72150101	3294	10	0.0362922	1.43509e-08	6.47639e-08	EUR Subclass-EN L3-5-IT-3
ENSG00000075292	ZNF638	2	70276561	72435069	3467	8	0.0137548	0.000580271	0.00168703	EUR Subclass-EN L3-5-IT-3
ENSG00000135636	DYSF	2	70453561	72686763	3343	62	0.0943027	1.85638e-20	1.79281e-19	EUR Subclass-EN L3-5-IT-3
ENSG00000135631	RAB11FIP5	2	72073382	74156721	2030	17	0.041642	1.58912e-09	7.794e-09	EUR Subclass-EN L3-5-IT-3
ENSG00000135632	SMYD5	2	72214222	74227221	1910	11	0.0181877	7.01856e-05	0.000224265	EUR Subclass-EN L3-5-IT-3
ENSG00000116127	ALMS1	2	72385758	74625166	1989	11	0.17762	2.97803e-39	6.26882e-38	EUR Subclass-EN L3-5-IT-3
ENSG00000163016	ALMS1P1	2	72641083	74697509	1813	32	0.190875	1.46792e-42	3.49645e-41	EUR Subclass-EN L3-5-IT-3
ENSG00000144034	TPRKB	2	72729104	74737400	1822	26	0.0145809	0.000400889	0.00118607	EUR Subclass-EN L3-5-IT-3
ENSG00000217702	ENSG00000217702	2	73123965	75135640	1962	8	0.135576	2.25649e-29	3.23356e-28	EUR Subclass-EN L3-5-IT-3
ENSG00000163170	BOLA3	2	73135400	75147912	1968	7	0.0165677	0.000154594	0.000476953	EUR Subclass-EN L3-5-IT-3
ENSG00000225439	BOLA3-AS1	2	73148007	75151952	1943	43	0.0582826	6.9038e-13	4.3483e-12	EUR Subclass-EN L3-5-IT-3
ENSG00000264324	ENSG00000264324	2	73211604	75363377	2258	16	0.0861322	9.11454e-19	8.10944e-18	EUR Subclass-EN L3-5-IT-3
ENSG00000115353	TACR1	2	74046463	76199520	2938	49	0.0930319	4.21602e-20	4.00371e-19	EUR Subclass-EN L3-5-IT-3
ENSG00000270571	ENSG00000270571	2	74154366	76189949	2799	71	0.0552924	2.94521e-12	1.78652e-11	EUR Subclass-EN L3-5-IT-3
ENSG00000115364	MRPL19	2	74646783	76690851	3301	21	0.246866	4.59598e-57	1.75208e-55	EUR Subclass-EN L3-5-IT-3
ENSG00000005436	GCFC2	2	74652000	76710985	3338	55	0.123669	8.47206e-27	1.10116e-25	EUR Subclass-EN L3-5-IT-3
ENSG00000287474	ENSG00000287474	2	74799974	77208703	4051	49	0.0234472	6.83446e-06	2.40095e-05	EUR Subclass-EN L3-5-IT-3
ENSG00000287172	ENSG00000287172	2	75185020	77399490	3859	22	0.207572	1.21213e-46	3.30176e-45	EUR Subclass-EN L3-5-IT-3
ENSG00000287749	ENSG00000287749	2	75197855	77252927	3651	26	0.108807	1.43819e-23	1.61619e-22	EUR Subclass-EN L3-5-IT-3
ENSG00000271356	USP21P2	2	75260755	77261661	3521	14	0.0122223	0.00118735	0.00332521	EUR Subclass-EN L3-5-IT-3
ENSG00000287026	ENSG00000287026	2	75633365	77673346	3545	19	0.106624	4.0463e-23	4.43451e-22	EUR Subclass-EN L3-5-IT-3
ENSG00000287130	ENSG00000287130	2	75684975	77698996	3474	42	0.182812	7.47518e-41	1.6777e-39	EUR Subclass-EN L3-5-IT-3
ENSG00000234653	LRRTM4-AS1	2	75985965	78009791	3546	24	0.177605	2.07358e-39	4.39394e-38	EUR Subclass-EN L3-5-IT-3
ENSG00000227088	ENSG00000227088	2	76652025	79290469	4254	69	0.0493655	3.14888e-11	1.76868e-10	EUR Subclass-EN L3-5-IT-3
ENSG00000066032	CTNNA2	2	78185231	81648861	5138	34	0.132363	1.01458e-28	1.4083e-27	EUR Subclass-EN L3-5-IT-3
ENSG00000286227	ENSG00000286227	2	78269905	80292878	3133	28	0.0695614	2.35181e-15	1.72225e-14	EUR Subclass-EN L3-5-IT-3
ENSG00000229385	CTNNA2-AS1	2	78492704	80513900	3050	21	0.0331663	7.7235e-08	3.2611e-07	EUR Subclass-EN L3-5-IT-3
ENSG00000237031	ENSG00000237031	2	79572681	81618777	2988	17	0.0148517	0.000326376	0.000973934	EUR Subclass-EN L3-5-IT-3
ENSG00000163541	SUCLG1	2	83423528	85460045	2862	35	0.0310171	2.15101e-07	8.73062e-07	EUR Subclass-EN L3-5-IT-3
ENSG00000115423	DNAH6	2	83516455	85819589	3331	13	0.0496289	3.48237e-11	1.94981e-10	EUR Subclass-EN L3-5-IT-3
ENSG00000186854	TRABD2A	2	83821650	85907008	3004	37	0.0427542	7.54909e-10	3.81521e-09	EUR Subclass-EN L3-5-IT-3
ENSG00000152284	TCF7L1	2	84133392	86310387	2527	8	0.0138472	0.000534895	0.00156023	EUR Subclass-EN L3-5-IT-3
ENSG00000152291	TGOLN2	2	84318020	86328296	2339	16	0.0343885	4.60427e-08	1.98617e-07	EUR Subclass-EN L3-5-IT-3
ENSG00000115486	GGCX	2	84544720	86561547	2098	5	0.0424603	7.78218e-10	3.92806e-09	EUR Subclass-EN L3-5-IT-3
ENSG00000118640	VAMP8	2	84561562	86582031	2075	9	0.0120658	0.00126456	0.0035309	EUR Subclass-EN L3-5-IT-3
ENSG00000115525	ST3GAL5	2	84837120	86905199	1721	32	0.0406433	2.65e-09	1.27154e-08	EUR Subclass-EN L3-5-IT-3
ENSG00000132305	IMMT	2	85143932	87195472	1314	47	0.173734	3.05714e-38	6.2058e-37	EUR Subclass-EN L3-5-IT-3
ENSG00000071082	RPL31	2	100002229	102024032	2182	6	0.0224896	9.60277e-06	3.32797e-05	EUR Subclass-EN L3-5-IT-3
ENSG00000163162	RNF149	2	100271219	102308701	2631	12	0.0246236	4.02201e-06	1.44511e-05	EUR Subclass-EN L3-5-IT-3
ENSG00000175874	CREG2	2	100345550	102387503	2806	15	0.139659	1.61193e-30	2.43009e-29	EUR Subclass-EN L3-5-IT-3
ENSG00000196460	RFX8	2	100397359	102475112	3009	37	0.0403368	2.89759e-09	1.38119e-08	EUR Subclass-EN L3-5-IT-3
ENSG00000071054	MAP4K4	2	100696850	102894689	3184	32	0.012256	0.00118104	0.0033087	EUR Subclass-EN L3-5-IT-3
ENSG00000115598	IL1RL2	2	101187006	103240002	2774	57	0.0375128	9.65283e-09	4.42769e-08	EUR Subclass-EN L3-5-IT-3
ENSG00000288565	ENSG00000288565	2	103656135	105722966	2900	6	0.0151316	0.000295682	0.000886656	EUR Subclass-EN L3-5-IT-3
ENSG00000234177	LINC01114	2	103746638	105757719	2896	8	0.0763792	9.89288e-17	7.82348e-16	EUR Subclass-EN L3-5-IT-3
ENSG00000269707	ENSG00000269707	2	103853285	105927722	3093	15	0.0128913	0.000871855	0.00247912	EUR Subclass-EN L3-5-IT-3
ENSG00000224509	MRPS9-AS2	2	103936241	106038496	3323	20	0.0257367	2.25503e-06	8.29884e-06	EUR Subclass-EN L3-5-IT-3
ENSG00000115641	FHL2	2	104357712	106438513	3326	109	0.0528678	7.9157e-12	4.63227e-11	EUR Subclass-EN L3-5-IT-3
ENSG00000234162	ENSG00000234162	2	104874509	106962386	3590	39	0.201585	2.43751e-45	6.33632e-44	EUR Subclass-EN L3-5-IT-3
ENSG00000144057	ST6GAL2	2	105801600	107887108	3249	67	0.34221	1.01159e-86	8.85696e-85	EUR Subclass-EN L3-5-IT-3
ENSG00000227294	ENSG00000227294	2	105834464	107841207	3178	39	0.0293852	4.31627e-07	1.70079e-06	EUR Subclass-EN L3-5-IT-3
ENSG00000286218	ENSG00000286218	2	105933739	107996534	3162	81	0.339001	4.81003e-84	3.85165e-82	EUR Subclass-EN L3-5-IT-3
ENSG00000225328	LINC01594	2	107167125	109217886	2689	28	0.06284	4.69691e-14	3.19442e-13	EUR Subclass-EN L3-5-IT-3
ENSG00000237223	SULT1C2P1	2	107322238	109353799	2549	28	0.04261	8.53455e-10	4.29422e-09	EUR Subclass-EN L3-5-IT-3
ENSG00000135968	GCC2	2	107449191	109509415	2720	81	0.184167	3.87364e-41	8.79293e-40	EUR Subclass-EN L3-5-IT-3
ENSG00000169756	LIMS1	2	107534355	109687246	2816	32	0.0493449	4.44597e-11	2.47024e-10	EUR Subclass-EN L3-5-IT-3
ENSG00000153201	RANBP2	2	107719482	109785809	2570	15	0.0321187	1.23959e-07	5.14396e-07	EUR Subclass-EN L3-5-IT-3
ENSG00000172985	SH3RF3	2	108129205	110504634	2292	37	0.0124928	0.00106242	0.00299269	EUR Subclass-EN L3-5-IT-3
ENSG00000186522	SEPTIN10	2	108542799	110614143	1641	9	0.0546676	3.67101e-12	2.21246e-11	EUR Subclass-EN L3-5-IT-3
ENSG00000144061	NPHP1	2	109122311	111205066	1827	69	0.0110417	0.00195723	0.00533866	EUR Subclass-EN L3-5-IT-3
ENSG00000153094	BCL2L11	2	110119378	112168445	1607	38	0.0737002	4.48079e-16	3.43276e-15	EUR Subclass-EN L3-5-IT-3
ENSG00000153107	ANAPC1	2	110611639	112884690	2203	40	0.0250148	3.24681e-06	1.1772e-05	EUR Subclass-EN L3-5-IT-3
ENSG00000153208	MERTK	2	110898607	113029561	2157	122	0.355899	1.89656e-89	1.83162e-87	EUR Subclass-EN L3-5-IT-3
ENSG00000286904	ENSG00000286904	2	111039378	113055337	1941	50	0.269203	4.88498e-63	2.26945e-61	EUR Subclass-EN L3-5-IT-3
ENSG00000153214	TMEM87B	2	111055269	113119318	2137	25	0.0726044	7.33731e-16	5.55439e-15	EUR Subclass-EN L3-5-IT-3
ENSG00000144152	FBLN7	2	111138385	113188218	2166	24	0.255154	7.70441e-60	3.2223e-58	EUR Subclass-EN L3-5-IT-3
ENSG00000144161	ZC3H8	2	111211529	113255136	2181	26	0.0267292	1.50321e-06	5.61764e-06	EUR Subclass-EN L3-5-IT-3
ENSG00000188177	ZC3H6	2	111275597	113340063	2236	22	0.021636	1.55224e-05	5.28073e-05	EUR Subclass-EN L3-5-IT-3
ENSG00000169629	RGPD8	2	111368369	113434488	2353	49	0.128278	3.02437e-28	4.14032e-27	EUR Subclass-EN L3-5-IT-3
ENSG00000125630	POLR1B	2	111541915	113579818	2333	37	0.0128656	0.000858961	0.00244464	EUR Subclass-EN L3-5-IT-3
ENSG00000144136	SLC20A1	2	111645939	113663825	2304	19	0.01396	0.000527532	0.00153988	EUR Subclass-EN L3-5-IT-3
ENSG00000189223	PAX8-AS1	2	112211421	114276581	2587	119	0.292309	1.40505e-69	7.85597e-68	EUR Subclass-EN L3-5-IT-3
ENSG00000125618	PAX8	2	112215997	114278921	2587	67	0.233328	2.20736e-53	7.46801e-52	EUR Subclass-EN L3-5-IT-3
ENSG00000136682	CBWD2	2	112437691	114496204	2655	14	0.294489	2.5747e-70	1.49192e-68	EUR Subclass-EN L3-5-IT-3
ENSG00000146556	WASH2P	2	112588550	114599043	2629	14	0.0251882	2.97161e-06	1.0816e-05	EUR Subclass-EN L3-5-IT-3
ENSG00000279267	ENSG00000279267	2	112605867	114607908	2618	24	0.0711573	1.11604e-15	8.33763e-15	EUR Subclass-EN L3-5-IT-3
ENSG00000240356	RPL23AP7	2	112610502	114627090	2629	9	0.0536313	3.81322e-12	2.29557e-11	EUR Subclass-EN L3-5-IT-3
ENSG00000144134	RABL2A	2	112627229	114643396	2616	26	0.119257	8.65982e-26	1.07305e-24	EUR Subclass-EN L3-5-IT-3
ENSG00000115084	SLC35F5	2	112705011	114756693	2648	67	0.276923	2.01988e-65	1.00584e-63	EUR Subclass-EN L3-5-IT-3
ENSG00000175497	DPP10	2	113442299	116845780	4449	20	0.0150553	0.000321278	0.000959258	EUR Subclass-EN L3-5-IT-3
ENSG00000238207	ENSG00000238207	2	116754139	118804174	3086	19	0.0679234	4.96447e-15	3.57635e-14	EUR Subclass-EN L3-5-IT-3
ENSG00000088205	DDX18	2	116814691	118832377	3094	78	0.114218	9.43129e-25	1.11489e-23	EUR Subclass-EN L3-5-IT-3
ENSG00000236255	ENSG00000236255	2	116833937	118841658	3074	26	0.0516343	1.56555e-11	9.00291e-11	EUR Subclass-EN L3-5-IT-3
ENSG00000125633	CCDC93	2	116915478	119014133	3272	65	0.11011	8.80606e-24	9.98751e-23	EUR Subclass-EN L3-5-IT-3
ENSG00000125629	INSIG2	2	117088452	119110997	3149	15	0.0137276	0.000569867	0.0016583	EUR Subclass-EN L3-5-IT-3
ENSG00000226856	THORLNC	2	117132128	119222250	3321	26	0.0145854	0.000407251	0.00120422	EUR Subclass-EN L3-5-IT-3
ENSG00000229867	STEAP3-AS1	2	118244422	120270714	2979	17	0.0143958	0.000396118	0.00117261	EUR Subclass-EN L3-5-IT-3
ENSG00000186132	C2orf76	2	118302225	120366834	3001	32	0.0340293	4.57975e-08	1.97613e-07	EUR Subclass-EN L3-5-IT-3
ENSG00000163075	CFAP221	2	118544432	120662251	3071	19	0.0116779	0.00156132	0.00431263	EUR Subclass-EN L3-5-IT-3
ENSG00000144120	TMEM177	2	118679167	120686507	2943	32	0.0895226	2.55223e-19	2.33332e-18	EUR Subclass-EN L3-5-IT-3
ENSG00000115109	EPB41L5	2	119013077	121179119	3111	18	0.222356	6.01999e-51	1.92628e-49	EUR Subclass-EN L3-5-IT-3
ENSG00000286481	ENSG00000286481	2	120902501	123887691	4702	19	0.0683729	4.7568e-15	3.43295e-14	EUR Subclass-EN L3-5-IT-3
ENSG00000228400	ENSG00000228400	2	123011984	125025173	3489	29	0.0597698	3.29149e-13	2.11321e-12	EUR Subclass-EN L3-5-IT-3
ENSG00000155052	CNTNAP5	2	123025287	125921219	4863	40	0.0891957	2.12173e-19	1.94981e-18	EUR Subclass-EN L3-5-IT-3
ENSG00000136717	BIN1	2	126048027	128107288	3474	30	0.0167474	0.000149221	0.000461267	EUR Subclass-EN L3-5-IT-3
ENSG00000286145	ENSG00000286145	2	126294212	128375075	3553	26	0.0162007	0.000182995	0.000560129	EUR Subclass-EN L3-5-IT-3
ENSG00000236682	MAP3K2-DT	2	126388184	128400580	3457	8	0.016122	0.00019121	0.000584488	EUR Subclass-EN L3-5-IT-3
ENSG00000163166	IWS1	2	126436207	128526886	3568	20	0.0113761	0.00178552	0.00489291	EUR Subclass-EN L3-5-IT-3
ENSG00000231731	ENSG00000231731	2	126455394	128514623	3505	5	0.0129082	0.000834799	0.002378	EUR Subclass-EN L3-5-IT-3
ENSG00000225449	RAB6C-AS1	2	128966592	130980466	2089	27	0.0542919	4.0353e-12	2.42103e-11	EUR Subclass-EN L3-5-IT-3
ENSG00000136699	SMPD4	2	129151392	131182750	1934	33	0.0275122	1.00395e-06	3.81632e-06	EUR Subclass-EN L3-5-IT-3
ENSG00000240253	FAR2P3	2	129690133	131718831	1512	23	0.0368796	1.41677e-08	6.39915e-08	EUR Subclass-EN L3-5-IT-3
ENSG00000152102	FAM168B	2	130047876	132093460	1374	5	0.0309138	1.64725e-07	6.77041e-07	EUR Subclass-EN L3-5-IT-3
ENSG00000173272	MZT2A	2	130464900	132492743	1419	42	0.0440532	4.8547e-10	2.48665e-09	EUR Subclass-EN L3-5-IT-3
ENSG00000152117	SMPD4BP	2	130492813	132521573	1479	78	0.344587	7.92246e-87	7.01358e-85	EUR Subclass-EN L3-5-IT-3
ENSG00000287151	C2orf27A	2	130647990	132767404	1770	16	0.0533731	7.10579e-12	4.1798e-11	EUR Subclass-EN L3-5-IT-3
ENSG00000235615	ENSG00000235615	2	130964731	132979873	1717	67	0.11307	1.67686e-24	1.95757e-23	EUR Subclass-EN L3-5-IT-3
ENSG00000227745	ENSG00000227745	2	131132856	133139429	1782	30	0.195711	9.37107e-44	2.33325e-42	EUR Subclass-EN L3-5-IT-3
ENSG00000163046	ANKRD30BL	2	131147591	133257969	1964	35	0.218121	1.59458e-49	4.77625e-48	EUR Subclass-EN L3-5-IT-3
ENSG00000272769	ENSG00000272769	2	131345616	133347297	1979	28	0.013587	0.000625195	0.00180972	EUR Subclass-EN L3-5-IT-3
ENSG00000286833	ENSG00000286833	2	131347473	133365130	1992	45	0.0105029	0.00269778	0.00725433	EUR Subclass-EN L3-5-IT-3
ENSG00000183840	GPR39	2	131416805	133646582	2357	70	0.0783372	4.66046e-17	3.76213e-16	EUR Subclass-EN L3-5-IT-3
ENSG00000152128	TMEM163	2	133455759	135719000	2835	30	0.0401715	3.33646e-09	1.58281e-08	EUR Subclass-EN L3-5-IT-3
ENSG00000224043	CCNT2-AS1	2	133735464	135918710	2596	29	0.268899	1.36154e-63	6.3812e-62	EUR Subclass-EN L3-5-IT-3
ENSG00000153086	ACMSD	2	133838616	135902034	2346	48	0.171152	9.55425e-38	1.91265e-36	EUR Subclass-EN L3-5-IT-3
ENSG00000082258	CCNT2	2	133918235	135959342	2255	27	0.028569	6.74052e-07	2.59762e-06	EUR Subclass-EN L3-5-IT-3
ENSG00000115839	RAB3GAP1	2	134052292	136176394	2213	15	0.0609869	1.72084e-13	1.12846e-12	EUR Subclass-EN L3-5-IT-3
ENSG00000121988	ZRANB3	2	134136916	136531218	2549	41	0.0800971	2.19255e-17	1.79355e-16	EUR Subclass-EN L3-5-IT-3
ENSG00000048991	R3HDM1	2	134531455	136725270	2212	28	0.0181314	8.00188e-05	0.000253903	EUR Subclass-EN L3-5-IT-3
ENSG00000144224	UBXN4	2	134741734	136785056	2075	4	0.0306424	1.91892e-07	7.82645e-07	EUR Subclass-EN L3-5-IT-3
ENSG00000076003	MCM6	2	134839626	136876443	2202	39	0.0190274	4.86617e-05	0.000157992	EUR Subclass-EN L3-5-IT-3
ENSG00000115866	DARS1	2	134905881	136986100	2420	11	0.0227289	9.54753e-06	3.31027e-05	EUR Subclass-EN L3-5-IT-3
ENSG00000168702	LRP1B	2	139231423	143131016	7342	34	0.0655045	2.18291e-14	1.51041e-13	EUR Subclass-EN L3-5-IT-3
ENSG00000257277	ENSG00000257277	2	142674315	144741294	2019	39	0.0225134	9.6472e-06	3.34192e-05	EUR Subclass-EN L3-5-IT-3
ENSG00000121964	GTDC1	2	142938068	145332568	2309	3	0.105891	3.64811e-23	4.00794e-22	EUR Subclass-EN L3-5-IT-3
ENSG00000121989	ACVR2A	2	146844517	148930826	2317	23	0.0209927	2.13712e-05	7.1831e-05	EUR Subclass-EN L3-5-IT-3
ENSG00000115947	ORC4	2	146930396	149021604	2317	23	0.0360009	1.50003e-08	6.75796e-08	EUR Subclass-EN L3-5-IT-3
ENSG00000080345	RIF1	2	150409883	152508013	3042	45	0.0497884	3.4311e-11	1.92178e-10	EUR Subclass-EN L3-5-IT-3
ENSG00000183091	NEB	2	150485336	152734487	3309	25	0.0843543	2.57694e-18	2.24146e-17	EUR Subclass-EN L3-5-IT-3
ENSG00000162980	ARL5A	2	150788984	152828492	3025	37	0.0136946	0.000609398	0.00176752	EUR Subclass-EN L3-5-IT-3
ENSG00000115145	STAM2	2	151116801	153175763	2842	27	0.012935	0.000875793	0.00248943	EUR Subclass-EN L3-5-IT-3
ENSG00000157827	FMNL2	2	151335174	153649826	3161	10	0.0162322	0.000188032	0.000574994	EUR Subclass-EN L3-5-IT-3
ENSG00000177917	ARL6IP6	2	151717893	153762396	2922	21	0.0299854	3.18719e-07	1.2732e-06	EUR Subclass-EN L3-5-IT-3
ENSG00000227400	ENSG00000227400	2	152421616	154593288	3381	16	0.0372463	1.07728e-08	4.92438e-08	EUR Subclass-EN L3-5-IT-3
ENSG00000144278	GALNT13	2	152871922	155453979	3819	85	0.0221348	1.24818e-05	4.28475e-05	EUR Subclass-EN L3-5-IT-3
ENSG00000287900	ENSG00000287900	2	153688296	155697817	2989	40	0.0103073	0.00292279	0.00782636	EUR Subclass-EN L3-5-IT-3
ENSG00000226383	LINC01876	2	155011530	157254950	2641	90	0.253788	6.58732e-59	2.67097e-57	EUR Subclass-EN L3-5-IT-3
ENSG00000286889	ENSG00000286889	2	155803339	157891160	2034	29	0.0543296	4.55015e-12	2.7207e-11	EUR Subclass-EN L3-5-IT-3
ENSG00000286530	ENSG00000286530	2	156033837	158049716	2039	13	0.0964477	6.61885e-21	6.52266e-20	EUR Subclass-EN L3-5-IT-3
ENSG00000007001	UPP2	2	156876702	159136154	3012	46	0.0378162	8.41425e-09	3.87294e-08	EUR Subclass-EN L3-5-IT-3
ENSG00000227480	CCDC148-AS1	2	157166650	159236169	2890	12	0.0346975	3.65077e-08	1.59094e-07	EUR Subclass-EN L3-5-IT-3
ENSG00000153237	CCDC148	2	157171073	159456753	3302	48	0.0988502	2.45359e-21	2.47299e-20	EUR Subclass-EN L3-5-IT-3
ENSG00000144283	PKP4	2	157456952	159682879	3476	55	0.0711058	1.49898e-15	1.11254e-14	EUR Subclass-EN L3-5-IT-3
ENSG00000163331	DAPL1	2	157795317	159862781	3596	36	0.117876	1.14784e-25	1.4146e-24	EUR Subclass-EN L3-5-IT-3
ENSG00000196151	WDSUB1	2	158235798	160286703	3625	86	0.364316	1.29033e-92	1.43786e-90	EUR Subclass-EN L3-5-IT-3
ENSG00000123636	BAZ2B	2	158318979	160616569	3873	39	0.070319	1.94672e-15	1.43682e-14	EUR Subclass-EN L3-5-IT-3
ENSG00000226266	ENSG00000226266	2	158670708	160712435	3331	35	0.0359291	2.04029e-08	9.08157e-08	EUR Subclass-EN L3-5-IT-3
ENSG00000153250	RBMS1	2	159272151	161493807	3199	20	0.0168693	0.000134093	0.000416445	EUR Subclass-EN L3-5-IT-3
ENSG00000288091	ENSG00000288091	2	160577192	162625752	2060	19	0.0295387	3.20207e-07	1.2785e-06	EUR Subclass-EN L3-5-IT-3
ENSG00000197635	DPP4	2	160992245	163074394	2126	14	0.0544633	3.23445e-12	1.95824e-11	EUR Subclass-EN L3-5-IT-3
ENSG00000184611	KCNH7	2	161371407	163838767	2469	45	0.0276787	1.00554e-06	3.82144e-06	EUR Subclass-EN L3-5-IT-3
ENSG00000182263	FIGN	2	162593396	164736012	2306	22	0.0290767	4.7887e-07	1.87627e-06	EUR Subclass-EN L3-5-IT-3
ENSG00000115290	GRB14	2	163492417	165621482	2460	4	0.0618127	1.17713e-13	7.82214e-13	EUR Subclass-EN L3-5-IT-3
ENSG00000082438	COBLL1	2	163653624	165843679	2472	37	0.0461841	2.04328e-10	1.07992e-09	EUR Subclass-EN L3-5-IT-3
ENSG00000236283	ENSG00000236283	2	163840661	166208261	2873	15	0.0136474	0.00061131	0.00177274	EUR Subclass-EN L3-5-IT-3
ENSG00000169507	SLC38A11	2	163896186	165955525	2398	24	0.0280101	8.46455e-07	3.23615e-06	EUR Subclass-EN L3-5-IT-3
ENSG00000178662	CSRNP3	2	164469647	166689407	3146	8	0.0180181	7.58591e-05	0.00024128	EUR Subclass-EN L3-5-IT-3
ENSG00000115339	GALNT3	2	164747588	166794659	3092	17	0.258115	8.61348e-61	3.69962e-59	EUR Subclass-EN L3-5-IT-3
ENSG00000229195	ENSG00000229195	2	164794857	166846091	3046	25	0.284519	4.37936e-69	2.43154e-67	EUR Subclass-EN L3-5-IT-3
ENSG00000123607	TTC21B	2	164857475	166953851	3064	24	0.0188358	5.5857e-05	0.000180178	EUR Subclass-EN L3-5-IT-3
ENSG00000224490	TTC21B-AS1	2	164933857	166949891	2956	29	0.0263327	1.78463e-06	6.63201e-06	EUR Subclass-EN L3-5-IT-3
ENSG00000144285	SCN1A	2	164984641	167149214	3187	47	0.123861	9.32994e-27	1.2097e-25	EUR Subclass-EN L3-5-IT-3
ENSG00000169432	SCN9A	2	165195185	167376001	3319	29	0.0500532	2.39797e-11	1.3613e-10	EUR Subclass-EN L3-5-IT-3
ENSG00000198648	STK39	2	166954020	169247595	3434	15	0.0614218	1.68566e-13	1.10676e-12	EUR Subclass-EN L3-5-IT-3
ENSG00000172292	CERS6	2	167456249	169775134	3553	11	0.080301	1.41159e-17	1.16851e-16	EUR Subclass-EN L3-5-IT-3
ENSG00000152253	SPC25	2	167834132	169913371	3368	42	0.0313203	1.60445e-07	6.6013e-07	EUR Subclass-EN L3-5-IT-3
ENSG00000154479	CCDC173	2	168645425	170694405	3456	26	0.179051	9.96044e-40	2.14197e-38	EUR Subclass-EN L3-5-IT-3
ENSG00000213160	KLHL23	2	168694488	170776989	3515	71	0.0713105	1.20734e-15	9.01126e-15	EUR Subclass-EN L3-5-IT-3
ENSG00000077380	DYNC1I2	2	170687409	172750158	3140	64	0.225492	1.48179e-51	4.81884e-50	EUR Subclass-EN L3-5-IT-3
ENSG00000128708	HAT1	2	170922448	172983686	3095	21	0.0241011	4.83e-06	1.72299e-05	EUR Subclass-EN L3-5-IT-3
ENSG00000172878	METAP1D	2	170999943	173082430	3186	57	0.0332434	7.05104e-08	2.99383e-07	EUR Subclass-EN L3-5-IT-3
ENSG00000232555	ENSG00000232555	2	171137345	173370401	3622	25	0.0110102	0.00216169	0.00586523	EUR Subclass-EN L3-5-IT-3
ENSG00000091409	ITGA6	2	171427354	173506459	3559	111	0.332899	6.49123e-82	5.02125e-80	EUR Subclass-EN L3-5-IT-3
ENSG00000225205	ENSG00000225205	2	171480840	173556596	3505	80	0.0705413	9.69942e-16	7.29746e-15	EUR Subclass-EN L3-5-IT-3
ENSG00000091428	RAPGEF4	2	171735274	174052893	3820	53	0.01429	0.000452096	0.00133016	EUR Subclass-EN L3-5-IT-3
ENSG00000144306	SCRN3	2	173395730	175429575	2601	42	0.259659	2.5168e-60	1.07233e-58	EUR Subclass-EN L3-5-IT-3
ENSG00000163328	GPR155	2	173431571	175487094	2641	23	0.0133911	0.000681712	0.00196439	EUR Subclass-EN L3-5-IT-3
ENSG00000236449	ENSG00000236449	2	173547141	175776720	2908	13	0.0258787	2.14019e-06	7.89259e-06	EUR Subclass-EN L3-5-IT-3
ENSG00000138435	CHRNA1	2	173747592	175787935	2643	19	0.114017	7.13601e-25	8.48599e-24	EUR Subclass-EN L3-5-IT-3
ENSG00000154518	ATP5MC3	2	174176258	176181710	2677	5	0.0294026	4.58985e-07	1.80324e-06	EUR Subclass-EN L3-5-IT-3
ENSG00000144320	LNPK	2	174923882	177002839	3057	33	0.22414	1.43876e-51	4.68847e-50	EUR Subclass-EN L3-5-IT-3
ENSG00000224577	LINC01117	2	175495255	177819180	3494	8	0.0766526	7.4162e-17	5.91773e-16	EUR Subclass-EN L3-5-IT-3
ENSG00000116044	NFE2L2	2	176227595	178392697	3303	20	0.0527986	7.16124e-12	4.21086e-11	EUR Subclass-EN L3-5-IT-3
ENSG00000018510	AGPS	2	176392746	178567024	3295	103	0.0515138	1.58657e-11	9.12049e-11	EUR Subclass-EN L3-5-IT-3
ENSG00000079156	OSBPL6	2	177194481	179402893	3087	55	0.0180652	7.79573e-05	0.000247657	EUR Subclass-EN L3-5-IT-3
ENSG00000180228	PRKRA	2	177431292	179451512	2902	28	0.165678	2.35905e-36	4.48586e-35	EUR Subclass-EN L3-5-IT-3
ENSG00000155657	TTN	2	177525989	179830802	3578	11	0.084818	1.4661e-18	1.29002e-17	EUR Subclass-EN L3-5-IT-3
ENSG00000287149	ENSG00000287149	2	177828349	180007807	3249	46	0.339266	4.91932e-84	3.91947e-82	EUR Subclass-EN L3-5-IT-3
ENSG00000163492	CCDC141	2	177829757	180050086	3324	44	0.211297	7.8778e-48	2.22182e-46	EUR Subclass-EN L3-5-IT-3
ENSG00000187231	SESTD1	2	178101678	180264832	3249	24	0.294972	1.86127e-70	1.09042e-68	EUR Subclass-EN L3-5-IT-3
ENSG00000281131	SCHLAP1	2	179692104	181916939	3346	41	0.10386	2.11032e-22	2.2554e-21	EUR Subclass-EN L3-5-IT-3
ENSG00000170035	UBE2E3	2	179967248	182076585	3083	32	0.0626035	9.0069e-14	6.033e-13	EUR Subclass-EN L3-5-IT-3
ENSG00000115252	PDE1A	2	181140036	183523192	1821	14	0.0138256	0.000574088	0.00166997	EUR Subclass-EN L3-5-IT-3
ENSG00000204262	COL5A2	2	188031898	190225312	849	29	0.0395433	4.28818e-09	2.00859e-08	EUR Subclass-EN L3-5-IT-3
ENSG00000115368	WDR75	2	188441446	190475552	1160	83	0.0821443	6.88585e-18	5.81484e-17	EUR Subclass-EN L3-5-IT-3
ENSG00000138381	ASNSD1	2	188661385	190670831	1361	18	0.0479641	7.83135e-11	4.27811e-10	EUR Subclass-EN L3-5-IT-3
ENSG00000151687	ANKAR	2	188674290	190761193	1465	23	0.0345385	3.04615e-08	1.3361e-07	EUR Subclass-EN L3-5-IT-3
ENSG00000198130	HIBCH	2	189189735	191344193	1995	21	0.0546803	3.62717e-12	2.18687e-11	EUR Subclass-EN L3-5-IT-3
ENSG00000151689	INPP1	2	189343570	191371665	2013	24	0.415034	1.72119e-110	3.01397e-108	EUR Subclass-EN L3-5-IT-3
ENSG00000284052	ENSG00000284052	2	189607660	191649840	2101	13	0.149728	8.61397e-33	1.41801e-31	EUR Subclass-EN L3-5-IT-3
ENSG00000138386	NAB1	2	189646746	191692766	2112	21	0.0195904	3.10582e-05	0.000102734	EUR Subclass-EN L3-5-IT-3
ENSG00000138378	STAT4	2	190029576	192151596	2188	32	0.0919323	3.929e-20	3.73783e-19	EUR Subclass-EN L3-5-IT-3
ENSG00000225539	LINC01821	2	193344190	195576578	2390	18	0.0109435	0.00218928	0.00593605	EUR Subclass-EN L3-5-IT-3
ENSG00000196950	SLC39A10	2	194575977	196737702	2798	21	0.0120302	0.00134407	0.00373978	EUR Subclass-EN L3-5-IT-3
ENSG00000118997	DNAH7	2	194737703	197068837	2962	28	0.136672	5.60918e-30	8.23041e-29	EUR Subclass-EN L3-5-IT-3
ENSG00000081320	STK17B	2	195133583	197176503	2596	57	0.0413219	1.7964e-09	8.74865e-09	EUR Subclass-EN L3-5-IT-3
ENSG00000138411	HECW2	2	195189099	197593684	2748	54	0.0399587	2.69743e-09	1.29235e-08	EUR Subclass-EN L3-5-IT-3
ENSG00000119041	GTF3C3	2	195763035	197799725	2100	4	0.013777	0.000557974	0.00162577	EUR Subclass-EN L3-5-IT-3
ENSG00000065413	ANKRD44	2	195967017	198311173	2483	36	0.106195	3.64953e-23	4.00794e-22	EUR Subclass-EN L3-5-IT-3
ENSG00000115524	SF3B1	2	196388515	198435079	2057	19	0.0127123	0.000955947	0.00270617	EUR Subclass-EN L3-5-IT-3
ENSG00000144381	HSPD1	2	196486584	198516737	1955	16	0.0245093	4.0991e-06	1.47182e-05	EUR Subclass-EN L3-5-IT-3
ENSG00000222017	ENSG00000222017	2	196693106	198774823	1929	35	0.0315356	1.61889e-07	6.6573e-07	EUR Subclass-EN L3-5-IT-3
ENSG00000115896	PLCL1	2	196804593	199572581	2532	39	0.0368321	1.38578e-08	6.26808e-08	EUR Subclass-EN L3-5-IT-3
ENSG00000226124	FTCDNL1	2	198760544	200851192	2343	33	0.299249	2.51324e-72	1.52857e-70	EUR Subclass-EN L3-5-IT-3
ENSG00000162971	TYW5	2	198928913	200955736	2229	20	0.0354403	2.63512e-08	1.16253e-07	EUR Subclass-EN L3-5-IT-3
ENSG00000287299	ENSG00000287299	2	199390666	201478018	2375	43	0.0176964	9.46432e-05	0.000298287	EUR Subclass-EN L3-5-IT-3
ENSG00000243478	AOX2P	2	199738608	201794239	2556	21	0.0183235	7.1311e-05	0.00022745	EUR Subclass-EN L3-5-IT-3
ENSG00000240344	PPIL3	2	199870907	201889303	2520	22	0.0372746	1.17171e-08	5.34226e-08	EUR Subclass-EN L3-5-IT-3
ENSG00000155749	FLACC1	2	200288271	202357398	2583	20	0.0318652	1.27036e-07	5.26892e-07	EUR Subclass-EN L3-5-IT-3
ENSG00000155754	C2CD6	2	200487421	202619178	2528	26	0.0125171	0.00102614	0.00289665	EUR Subclass-EN L3-5-IT-3
ENSG00000082126	MPP4	2	200644870	202698694	2365	27	0.0427866	7.17812e-10	3.63699e-09	EUR Subclass-EN L3-5-IT-3
ENSG00000003393	ALS2	2	200700267	202782112	2326	21	0.174509	1.48064e-38	3.04439e-37	EUR Subclass-EN L3-5-IT-3
ENSG00000138395	CDK15	2	200790461	202895550	2289	34	0.103364	1.97666e-22	2.11538e-21	EUR Subclass-EN L3-5-IT-3
ENSG00000182329	KIAA2012	2	201073255	203205188	2339	75	0.330636	7.70678e-82	5.90421e-80	EUR Subclass-EN L3-5-IT-3
ENSG00000222035	KIAA2012-AS1	2	201075410	203117062	2258	24	0.129221	2.00254e-28	2.75327e-27	EUR Subclass-EN L3-5-IT-3
ENSG00000163596	ICA1L	2	201773150	203871766	2089	103	0.120737	2.60211e-26	3.32248e-25	EUR Subclass-EN L3-5-IT-3
ENSG00000138380	CARF	2	201912214	203988263	2077	36	0.0270775	1.15112e-06	4.35084e-06	EUR Subclass-EN L3-5-IT-3
ENSG00000173166	RAPH1	2	202394345	204535335	2314	33	0.0107411	0.00230961	0.00624849	EUR Subclass-EN L3-5-IT-3
ENSG00000114933	INO80D	2	204993721	207086303	2900	7	0.0310234	1.9041e-07	7.77e-07	EUR Subclass-EN L3-5-IT-3
ENSG00000231955	ENSG00000231955	2	205115547	207122323	2824	27	0.180052	3.71751e-40	8.14836e-39	EUR Subclass-EN L3-5-IT-3
ENSG00000204186	ZDBF2	2	205274663	207314427	2868	55	0.0289423	5.06253e-07	1.97676e-06	EUR Subclass-EN L3-5-IT-3
ENSG00000114948	ADAM23	2	205443532	207621127	2942	27	0.0556884	2.25335e-12	1.37733e-11	EUR Subclass-EN L3-5-IT-3
ENSG00000228577	ENSG00000228577	2	205606497	207609812	2735	4	0.0125049	0.00103209	0.00291188	EUR Subclass-EN L3-5-IT-3
ENSG00000138400	MDH1B	2	205737763	207765328	2788	33	0.235643	2.95354e-54	1.03896e-52	EUR Subclass-EN L3-5-IT-3
ENSG00000229321	ENSG00000229321	2	205798325	207926876	2869	70	0.095124	1.61431e-20	1.55998e-19	EUR Subclass-EN L3-5-IT-3
ENSG00000144410	CPO	2	205939518	207969474	2810	20	0.0294647	4.3181e-07	1.70109e-06	EUR Subclass-EN L3-5-IT-3
ENSG00000178385	PLEKHM3	2	206821288	209025527	2988	32	0.0201157	3.06351e-05	0.000101406	EUR Subclass-EN L3-5-IT-3
ENSG00000188674	C2orf80	2	207165343	209190030	2697	76	0.16043	4.262e-35	7.68269e-34	EUR Subclass-EN L3-5-IT-3
ENSG00000197713	RPE	2	209002565	211022260	2756	41	0.0162367	0.000186285	0.00056976	EUR Subclass-EN L3-5-IT-3
ENSG00000021826	CPS1	2	209477682	211679107	2772	11	0.116587	2.58046e-25	3.12935e-24	EUR Subclass-EN L3-5-IT-3
ENSG00000144451	SPAG16	2	212284379	215410501	4793	12	0.0417445	1.36931e-09	6.7617e-09	EUR Subclass-EN L3-5-IT-3
ENSG00000197585	ENSG00000197585	2	213241676	215684246	3685	102	0.100791	7.6886e-22	7.96088e-21	EUR Subclass-EN L3-5-IT-3
ENSG00000174453	VWC2L	2	213411054	215578976	3292	69	0.237282	2.58855e-54	9.16633e-53	EUR Subclass-EN L3-5-IT-3
ENSG00000138376	BARD1	2	213725646	215809683	3319	10	0.0674389	7.5472e-15	5.37135e-14	EUR Subclass-EN L3-5-IT-3
ENSG00000138363	ATIC	2	214311956	216349773	3144	45	0.027631	9.61655e-07	3.66164e-06	EUR Subclass-EN L3-5-IT-3
ENSG00000115414	FN1	2	214360440	216436073	3190	21	0.152981	1.28974e-33	2.19572e-32	EUR Subclass-EN L3-5-IT-3
ENSG00000079246	XRCC5	2	215107464	217206303	3150	40	0.0650697	2.75937e-14	1.89938e-13	EUR Subclass-EN L3-5-IT-3
ENSG00000260804	LINC01963	2	215217045	217220192	3018	16	0.0205057	2.46991e-05	8.24425e-05	EUR Subclass-EN L3-5-IT-3
ENSG00000144583	MARCHF4	2	215257865	217372483	3135	36	0.0456515	1.42395e-10	7.61689e-10	EUR Subclass-EN L3-5-IT-3
ENSG00000197756	RPL37A	2	215498825	217579180	3127	13	0.0481959	7.20227e-11	3.94257e-10	EUR Subclass-EN L3-5-IT-3
ENSG00000236886	ENSG00000236886	2	215694464	217994079	3399	59	0.121091	2.04893e-26	2.62881e-25	EUR Subclass-EN L3-5-IT-3
ENSG00000231672	DIRC3	2	216284019	218756593	3275	67	0.0742545	3.47752e-16	2.67961e-15	EUR Subclass-EN L3-5-IT-3
ENSG00000079308	TNS1	2	216799588	219033982	2749	52	0.238838	1.40607e-54	5.03498e-53	EUR Subclass-EN L3-5-IT-3
ENSG00000163466	ARPC2	2	217217141	219254356	2294	15	0.14344	2.6153e-31	4.06583e-30	EUR Subclass-EN L3-5-IT-3
ENSG00000127838	PNKD	2	217270392	219346793	2375	23	0.039419	3.66693e-09	1.73082e-08	EUR Subclass-EN L3-5-IT-3
ENSG00000115556	PLCD4	2	217607855	219637184	2109	27	0.0181668	7.09206e-05	0.000226386	EUR Subclass-EN L3-5-IT-3
ENSG00000135929	CYP27A1	2	217781749	219815293	2179	17	0.017075	0.000125257	0.000390371	EUR Subclass-EN L3-5-IT-3
ENSG00000228135	LINC01494	2	217900811	219930636	2139	18	0.0338647	5.54981e-08	2.37923e-07	EUR Subclass-EN L3-5-IT-3
ENSG00000123992	DNPEP	2	218372043	220400022	2532	21	0.0429699	6.67084e-10	3.38535e-09	EUR Subclass-EN L3-5-IT-3
ENSG00000072195	SPEG	2	218434843	220493629	2680	10	0.0489571	5.02545e-11	2.77864e-10	EUR Subclass-EN L3-5-IT-3
ENSG00000124006	OBSL1	2	218550728	220571859	2728	14	0.0190938	5.03137e-05	0.000163023	EUR Subclass-EN L3-5-IT-3
ENSG00000239498	ENSG00000239498	2	219105656	221450778	3327	97	0.354271	1.2089e-88	1.11999e-86	EUR Subclass-EN L3-5-IT-3
ENSG00000236451	ENSG00000236451	2	219450679	221741493	3203	117	0.356922	8.60004e-91	8.89881e-89	EUR Subclass-EN L3-5-IT-3
ENSG00000224819	ENSG00000224819	2	219776818	221855873	2964	114	0.323946	1.95175e-79	1.44656e-77	EUR Subclass-EN L3-5-IT-3
ENSG00000286272	ENSG00000286272	2	219811618	221853456	2858	71	0.167126	4.74163e-37	9.27091e-36	EUR Subclass-EN L3-5-IT-3
ENSG00000116106	EPHA4	2	220418027	222574202	2673	10	0.0125343	0.00103738	0.00292579	EUR Subclass-EN L3-5-IT-3
ENSG00000234446	ENSG00000234446	2	220609324	222650218	2431	50	0.0356959	2.48843e-08	1.10056e-07	EUR Subclass-EN L3-5-IT-3
ENSG00000237732	CT75	2	221318275	223352989	2839	26	0.0414425	1.76614e-09	8.6171e-09	EUR Subclass-EN L3-5-IT-3
ENSG00000116120	FARSB	2	221566899	223656092	2897	66	0.0345201	3.83372e-08	1.66777e-07	EUR Subclass-EN L3-5-IT-3
ENSG00000123983	ACSL3	2	221860942	223944639	3089	84	0.0483489	7.66884e-11	4.19077e-10	EUR Subclass-EN L3-5-IT-3
ENSG00000152056	AP1S3	2	222751686	224838027	3292	14	0.019978	3.34063e-05	0.000110232	EUR Subclass-EN L3-5-IT-3
ENSG00000135900	MRPL44	2	222957463	224967714	3208	12	0.031265	1.77889e-07	7.29079e-07	EUR Subclass-EN L3-5-IT-3
ENSG00000036257	CUL3	2	223470150	225585397	3292	7	0.0135284	0.000665397	0.00191946	EUR Subclass-EN L3-5-IT-3
ENSG00000135905	DOCK10	2	223765090	226042468	3343	23	0.0620235	1.02145e-13	6.81892e-13	EUR Subclass-EN L3-5-IT-3
ENSG00000169031	COL4A3	2	226164624	228314792	3582	21	0.0132151	0.000745096	0.00213545	EUR Subclass-EN L3-5-IT-3
ENSG00000236432	MFF-DT	2	226221052	228325711	3554	42	0.0993834	1.41493e-21	1.44624e-20	EUR Subclass-EN L3-5-IT-3
ENSG00000123977	DAW1	2	226871054	228924344	3517	40	0.0368115	1.36246e-08	6.16782e-08	EUR Subclass-EN L3-5-IT-3
ENSG00000153820	SPHKAP	2	226979955	229181687	3907	75	0.069357	3.16857e-15	2.30448e-14	EUR Subclass-EN L3-5-IT-3
ENSG00000153823	PID1	2	227850526	230271287	3771	12	0.0141657	0.000472246	0.00138408	EUR Subclass-EN L3-5-IT-3
ENSG00000187957	DNER	2	228357629	230714555	3869	79	0.045098	3.08949e-10	1.60623e-09	EUR Subclass-EN L3-5-IT-3
ENSG00000153832	FBXO36	2	228922302	231013119	3531	11	0.0749721	1.25703e-16	9.9064e-16	EUR Subclass-EN L3-5-IT-3
ENSG00000079263	SP140	2	229203110	231313215	3363	61	0.0107751	0.00229341	0.00620679	EUR Subclass-EN L3-5-IT-3
ENSG00000135916	ITM2C	2	229864639	231879248	3116	16	0.0567784	1.46122e-12	9.04257e-12	EUR Subclass-EN L3-5-IT-3
ENSG00000135898	GPR55	2	229907318	231961066	3208	41	0.148695	4.86079e-33	8.07682e-32	EUR Subclass-EN L3-5-IT-3
ENSG00000204128	C2orf72	2	230037523	232049719	3228	59	0.0548951	2.51857e-12	1.53415e-11	EUR Subclass-EN L3-5-IT-3
ENSG00000135931	ARMC9	2	230198546	232376848	3326	15	0.0590641	4.39888e-13	2.80385e-12	EUR Subclass-EN L3-5-IT-3
ENSG00000283491	ENSG00000283491	2	230497090	232507256	2989	27	0.446777	3.75651e-123	9.06969e-121	EUR Subclass-EN L3-5-IT-3
ENSG00000181798	LINC00471	2	230508422	232514366	2991	17	0.147257	3.91084e-32	6.25067e-31	EUR Subclass-EN L3-5-IT-3
ENSG00000187514	PTMA	2	230706895	232713551	2810	31	0.0159605	0.000202988	0.000618591	EUR Subclass-EN L3-5-IT-3
ENSG00000066248	NGEF	2	231878701	234013256	3202	69	0.0244494	3.86531e-06	1.39164e-05	EUR Subclass-EN L3-5-IT-3
ENSG00000085978	ATG16L1	2	232210051	234295674	3258	10	0.0209284	1.91391e-05	6.46492e-05	EUR Subclass-EN L3-5-IT-3
ENSG00000085982	USP40	2	232475520	234566782	3381	12	0.151314	3.19775e-33	5.36946e-32	EUR Subclass-EN L3-5-IT-3
ENSG00000233611	ENSG00000233611	2	235167447	237294927	2971	95	0.0841362	2.54499e-18	2.21488e-17	EUR Subclass-EN L3-5-IT-3
ENSG00000182177	ASB18	2	235194872	237264409	2859	26	0.169094	1.22664e-37	2.45252e-36	EUR Subclass-EN L3-5-IT-3
ENSG00000132321	IQCA1	2	235324147	237507535	2922	62	0.107562	2.21715e-23	2.46892e-22	EUR Subclass-EN L3-5-IT-3
ENSG00000124831	LRRFIP1	2	236627587	238813682	3930	16	0.0430967	7.13128e-10	3.61441e-09	EUR Subclass-EN L3-5-IT-3
ENSG00000132329	RAMP1	2	236858893	238912106	3614	75	0.0186646	6.14036e-05	0.000197292	EUR Subclass-EN L3-5-IT-3
ENSG00000258984	UBE2F-SCLY	2	236967014	239099412	3803	7	0.0194308	4.22159e-05	0.000137879	EUR Subclass-EN L3-5-IT-3
ENSG00000132323	ILKAP	2	237170402	239203708	3734	12	0.0382164	6.03236e-09	2.80413e-08	EUR Subclass-EN L3-5-IT-3
ENSG00000186235	LINC02610	2	237224552	239231699	3732	11	0.0332382	3.67965e-08	1.60249e-07	EUR Subclass-EN L3-5-IT-3
ENSG00000234279	LINC01937	2	237554541	239740849	4063	35	0.136824	3.87477e-30	5.73833e-29	EUR Subclass-EN L3-5-IT-3
ENSG00000286307	ENSG00000286307	2	238114858	240118842	3729	47	0.0559302	1.92638e-12	1.18338e-11	EUR Subclass-EN L3-5-IT-3
ENSG00000130414	NDUFA10	2	238892450	241025743	3908	23	0.0166914	0.000137783	0.000427071	EUR Subclass-EN L3-5-IT-3
ENSG00000063660	GPC1	2	239435663	241468076	3421	6	0.120817	4.15165e-26	5.22977e-25	EUR Subclass-EN L3-5-IT-3
ENSG00000218416	ENSG00000218416	2	239449315	241456714	3387	32	0.0110598	0.00207837	0.00565361	EUR Subclass-EN L3-5-IT-3
ENSG00000144504	ANKMY1	2	239479422	241569209	3487	25	0.052103	1.27155e-11	7.35204e-11	EUR Subclass-EN L3-5-IT-3
ENSG00000162804	SNED1	2	239998618	242095568	2778	63	0.179886	6.62674e-40	1.4328e-38	EUR Subclass-EN L3-5-IT-3
ENSG00000225521	SNED1-AS1	2	240015599	242064116	2739	42	0.0880213	3.72849e-19	3.37577e-18	EUR Subclass-EN L3-5-IT-3
ENSG00000122085	MTERF4	2	240072169	242102332	2665	26	0.104655	1.04253e-22	1.12476e-21	EUR Subclass-EN L3-5-IT-3
ENSG00000115687	PASK	2	240106099	242150264	2605	29	0.0255507	2.35623e-06	8.64927e-06	EUR Subclass-EN L3-5-IT-3
ENSG00000115685	PPP1R7	2	240149576	242183652	2475	21	0.0281192	7.17987e-07	2.75823e-06	EUR Subclass-EN L3-5-IT-3
ENSG00000146205	ANO7	2	240188509	242225377	2378	28	0.065491	1.7524e-14	1.22154e-13	EUR Subclass-EN L3-5-IT-3
ENSG00000168385	SEPTIN2	2	240315100	242354027	2113	69	0.150528	4.33212e-33	7.22095e-32	EUR Subclass-EN L3-5-IT-3
ENSG00000006607	FARP2	2	240356285	242494841	2047	45	0.306931	3.32659e-74	2.12888e-72	EUR Subclass-EN L3-5-IT-3
ENSG00000176946	THAP4	2	240584405	242637158	1644	21	0.110339	6.4247e-24	7.30225e-23	EUR Subclass-EN L3-5-IT-3
ENSG00000233806	LINC01237	2	240881363	243078722	1190	34	0.16245	2.82448e-36	5.35811e-35	EUR Subclass-EN L3-5-IT-3
ENSG00000220804	LINC01881	2	241088633	243175997	916	53	0.0642931	4.24912e-14	2.89729e-13	EUR Subclass-EN L3-5-IT-3
ENSG00000196476	C20orf96	20	0	1290778	2017	39	0.231846	5.04303e-53	1.69537e-51	EUR Subclass-EN L3-5-IT-3
ENSG00000247315	ZCCHC3	20	0	1300321	2028	19	0.0108829	0.00222708	0.00603443	EUR Subclass-EN L3-5-IT-3
ENSG00000101255	TRIB3	20	0	1397559	2200	7	0.0205995	2.26302e-05	7.58864e-05	EUR Subclass-EN L3-5-IT-3
ENSG00000101282	RSPO4	20	0	2002311	3177	92	0.124253	7.81088e-27	1.01688e-25	EUR Subclass-EN L3-5-IT-3
ENSG00000286787	ENSG00000286787	20	23874	2118467	3369	73	0.0345636	3.8698e-08	1.683e-07	EUR Subclass-EN L3-5-IT-3
ENSG00000101298	SNPH	20	266280	2309328	3320	3	0.0364457	1.57861e-08	7.10194e-08	EUR Subclass-EN L3-5-IT-3
ENSG00000125775	SDCBP2	20	309909	2329139	3251	9	0.022041	1.1502e-05	3.9612e-05	EUR Subclass-EN L3-5-IT-3
ENSG00000234684	SDCBP2-AS1	20	325405	2378735	3347	6	0.0181555	7.93703e-05	0.000251995	EUR Subclass-EN L3-5-IT-3
ENSG00000223750	SIRPB3P	20	665283	2708200	3405	74	0.204187	5.94359e-46	1.57327e-44	EUR Subclass-EN L3-5-IT-3
ENSG00000286288	ENSG00000286288	20	729038	2817765	3479	37	0.068089	3.43295e-15	2.49221e-14	EUR Subclass-EN L3-5-IT-3
ENSG00000233896	PDYN-AS1	20	947246	3030028	3178	2	0.0109963	0.00216909	0.0058833	EUR Subclass-EN L3-5-IT-3
ENSG00000101327	PDYN	20	978757	2994285	3058	6	0.0435392	5.35839e-10	2.73673e-09	EUR Subclass-EN L3-5-IT-3
ENSG00000286022	ENSG00000286022	20	1207328	3341059	3254	7	0.0410264	1.63026e-09	7.98099e-09	EUR Subclass-EN L3-5-IT-3
ENSG00000256566	ENSG00000256566	20	1467212	3508907	3076	40	0.017324	0.000101421	0.000318513	EUR Subclass-EN L3-5-IT-3
ENSG00000088876	ZNF343	20	1481817	3524702	3063	3	0.0221515	7.9044e-06	2.76272e-05	EUR Subclass-EN L3-5-IT-3
ENSG00000132670	PTPRA	20	1873420	4039076	3235	30	0.0438164	4.69305e-10	2.4054e-09	EUR Subclass-EN L3-5-IT-3
ENSG00000235958	UBOX5-AS1	20	2106913	4150867	3223	5	0.0196108	3.56714e-05	0.000117346	EUR Subclass-EN L3-5-IT-3
ENSG00000125877	ITPA	20	2208868	4223870	3189	9	0.0147041	0.000387293	0.00114798	EUR Subclass-EN L3-5-IT-3
ENSG00000101224	CDC25B	20	2786772	4806121	3387	13	0.0432105	6.99086e-10	3.54436e-09	EUR Subclass-EN L3-5-IT-3
ENSG00000101236	RNF24	20	2927309	5015558	3529	30	0.0103924	0.00280511	0.00753531	EUR Subclass-EN L3-5-IT-3
ENSG00000252096	ENSG00000252096	20	3868984	5869118	3473	4	0.0305032	2.31697e-07	9.37556e-07	EUR Subclass-EN L3-5-IT-3
ENSG00000101290	CDS2	20	4126879	6197887	3540	51	0.0647913	2.71626e-14	1.87132e-13	EUR Subclass-EN L3-5-IT-3
ENSG00000101292	PROKR2	20	4299218	6316954	3424	18	0.116101	2.31786e-25	2.81732e-24	EUR Subclass-EN L3-5-IT-3
ENSG00000266908	ENSG00000266908	20	4318268	6503189	3757	57	0.0807855	9.12259e-18	7.63891e-17	EUR Subclass-EN L3-5-IT-3
ENSG00000226995	LINC00658	20	4426892	6471094	3507	62	0.163795	2.95488e-36	5.59215e-35	EUR Subclass-EN L3-5-IT-3
ENSG00000205181	LINC00654	20	4482736	6526709	3523	41	0.0848949	2.16183e-18	1.8876e-17	EUR Subclass-EN L3-5-IT-3
ENSG00000171984	SHLD1	20	4750393	6864395	3462	54	0.0603702	2.47595e-13	1.60318e-12	EUR Subclass-EN L3-5-IT-3
ENSG00000089199	CHGB	20	4911510	6925353	3153	6	0.0260571	1.8627e-06	6.90603e-06	EUR Subclass-EN L3-5-IT-3
ENSG00000125827	TMX4	20	6977346	9019805	3181	25	0.0422374	1.1495e-09	5.72952e-09	EUR Subclass-EN L3-5-IT-3
ENSG00000182621	PLCB1	20	7077251	9968360	4203	40	0.0325228	1.04773e-07	4.37632e-07	EUR Subclass-EN L3-5-IT-3
ENSG00000286470	ENSG00000286470	20	8835556	10873900	2982	43	0.145443	9.2027e-32	1.45049e-30	EUR Subclass-EN L3-5-IT-3
ENSG00000125863	MKKS	20	9401009	11434222	3173	35	0.029198	4.71377e-07	1.84873e-06	EUR Subclass-EN L3-5-IT-3
ENSG00000149346	SLX4IP	20	9435305	11636829	3458	103	0.0155132	0.000264137	0.000795056	EUR Subclass-EN L3-5-IT-3
ENSG00000236526	ENSG00000236526	20	10909404	12918677	3313	43	0.0177381	9.08281e-05	0.00028666	EUR Subclass-EN L3-5-IT-3
ENSG00000101251	SEL1L2	20	12849247	14996443	3304	16	0.0804043	1.63623e-17	1.34815e-16	EUR Subclass-EN L3-5-IT-3
ENSG00000172264	MACROD2	20	12995369	17053197	6922	107	0.0464656	1.68481e-10	8.94912e-10	EUR Subclass-EN L3-5-IT-3
ENSG00000089177	KIF16B	20	15272104	17573448	4267	34	0.112402	2.5058e-24	2.9061e-23	EUR Subclass-EN L3-5-IT-3
ENSG00000132664	POLR3F	20	17467389	19484646	3496	9	0.0246361	4.00971e-06	1.44134e-05	EUR Subclass-EN L3-5-IT-3
ENSG00000101310	SEC23B	20	17507520	19561415	3576	31	0.144748	9.30691e-32	1.46547e-30	EUR Subclass-EN L3-5-IT-3
ENSG00000089101	CFAP61	20	19052514	21360703	3159	68	0.255224	3.0472e-59	1.25147e-57	EUR Subclass-EN L3-5-IT-3
ENSG00000088970	KIZ	20	20125983	22246622	2309	27	0.025912	2.16041e-06	7.96164e-06	EUR Subclass-EN L3-5-IT-3
ENSG00000088930	XRN2	20	20303331	22389825	2169	10	0.0167831	0.000134387	0.000417193	EUR Subclass-EN L3-5-IT-3
ENSG00000125814	NAPB	20	22374519	24421519	3333	15	0.011101	0.00200295	0.00545871	EUR Subclass-EN L3-5-IT-3
ENSG00000230133	LINC01721	20	23063255	25226013	3876	38	0.125413	3.81361e-27	5.02645e-26	EUR Subclass-EN L3-5-IT-3
ENSG00000228539	ENSG00000228539	20	23491472	25502345	3603	15	0.01417	0.000471492	0.00138263	EUR Subclass-EN L3-5-IT-3
ENSG00000101474	APMAP	20	23962925	25992751	3176	30	0.0252374	2.82136e-06	1.03068e-05	EUR Subclass-EN L3-5-IT-3
ENSG00000154930	ACSS1	20	24006230	26058980	3146	11	0.105248	8.84244e-23	9.5658e-22	EUR Subclass-EN L3-5-IT-3
ENSG00000101004	NINL	20	24452697	26585531	2424	59	0.200383	1.29864e-45	3.41481e-44	EUR Subclass-EN L3-5-IT-3
ENSG00000213742	ZNF337-AS1	20	24624045	26689032	2264	38	0.0167845	0.00014318	0.000443362	EUR Subclass-EN L3-5-IT-3
ENSG00000130684	ZNF337	20	24673195	26696853	2177	67	0.0482978	6.74056e-11	3.69744e-10	EUR Subclass-EN L3-5-IT-3
ENSG00000226465	ENSG00000226465	20	24697003	26752776	2110	55	0.0994524	1.7312e-21	1.75706e-20	EUR Subclass-EN L3-5-IT-3
ENSG00000175170	FAM182B	20	24762384	26868225	1973	104	0.0769676	6.01294e-17	4.81488e-16	EUR Subclass-EN L3-5-IT-3
ENSG00000125804	FAM182A	20	24985210	27086917	1470	75	0.353373	2.9879e-89	2.81729e-87	EUR Subclass-EN L3-5-IT-3
ENSG00000231934	FAM242A	20	29323367	31362276	260	67	0.0820451	7.37634e-18	6.22245e-17	EUR Subclass-EN L3-5-IT-3
ENSG00000149531	FRG1BP	20	29377372	31399257	317	26	0.0903534	1.40009e-19	1.29787e-18	EUR Subclass-EN L3-5-IT-3
ENSG00000277112	ANKRD20A21P	20	29656033	31723932	690	99	0.0550124	2.69789e-12	1.63837e-11	EUR Subclass-EN L3-5-IT-3
ENSG00000230613	HM13-AS1	20	30567707	32573263	1399	9	0.0134638	0.000685973	0.00197596	EUR Subclass-EN L3-5-IT-3
ENSG00000171552	BCL2L1	20	30664452	32723989	1589	25	0.0206639	2.39921e-05	8.02342e-05	EUR Subclass-EN L3-5-IT-3
ENSG00000149599	DUSP15	20	30847637	32870664	1762	28	0.0212013	1.84099e-05	6.22585e-05	EUR Subclass-EN L3-5-IT-3
ENSG00000131044	TTLL9	20	30870702	32944963	1894	5	0.0478383	7.1932e-11	3.93895e-10	EUR Subclass-EN L3-5-IT-3
ENSG00000285382	ENSG00000285382	20	31632183	33743567	2104	44	0.0614816	1.5866e-13	1.04387e-12	EUR Subclass-EN L3-5-IT-3
ENSG00000088305	DNMT3B	20	31762385	33809356	2025	16	0.013662	0.000604453	0.00175414	EUR Subclass-EN L3-5-IT-3
ENSG00000260536	ENSG00000260536	20	31843128	33854257	1976	32	0.0141588	0.000478073	0.0014009	EUR Subclass-EN L3-5-IT-3
ENSG00000125970	RALY	20	32993646	35108308	868	7	0.0201669	3.04693e-05	0.000100878	EUR Subclass-EN L3-5-IT-3
ENSG00000101440	ASIP	20	33194569	35269344	554	13	0.0135023	0.000628981	0.00181968	EUR Subclass-EN L3-5-IT-3
ENSG00000101460	MAP1LC3A	20	33546854	35560345	297	22	0.0599502	3.33198e-13	2.13834e-12	EUR Subclass-EN L3-5-IT-3
ENSG00000149636	DSN1	20	35751791	37773818	1321	18	0.0130867	0.000802315	0.00229038	EUR Subclass-EN L3-5-IT-3
ENSG00000149639	SOGA1	20	35777447	37863538	1418	12	0.0401401	2.86044e-09	1.36471e-08	EUR Subclass-EN L3-5-IT-3
ENSG00000132821	VSTM2L	20	36903111	38945350	2642	35	0.0713688	1.04741e-15	7.85433e-15	EUR Subclass-EN L3-5-IT-3
ENSG00000196756	SNHG17	20	37419638	39435409	2647	20	0.0611014	1.42341e-13	9.38439e-13	EUR Subclass-EN L3-5-IT-3
ENSG00000101442	ACTR5	20	37748460	39772520	2684	9	0.0290882	4.62814e-07	1.81694e-06	EUR Subclass-EN L3-5-IT-3
ENSG00000101447	FAM83D	20	37926312	39953106	2660	20	0.026937	1.00662e-06	3.82373e-06	EUR Subclass-EN L3-5-IT-3
ENSG00000101452	DHX35	20	37962299	40039723	2706	50	0.144979	1.33282e-31	2.08835e-30	EUR Subclass-EN L3-5-IT-3
ENSG00000229892	ENSG00000229892	20	41606694	43607559	3072	43	0.0155007	0.000240238	0.000726687	EUR Subclass-EN L3-5-IT-3
ENSG00000101052	IFT52	20	42590937	44647299	2800	39	0.0515671	1.28164e-11	7.40767e-11	EUR Subclass-EN L3-5-IT-3
ENSG00000168734	PKIG	20	43531785	45624247	2723	34	0.0123552	0.00114477	0.00321386	EUR Subclass-EN L3-5-IT-3
ENSG00000132832	ENSG00000132832	20	43656451	45696096	2652	38	0.272896	8.47667e-65	4.11816e-63	EUR Subclass-EN L3-5-IT-3
ENSG00000286100	ENSG00000286100	20	43864435	45885604	2778	48	0.464352	1.17452e-129	3.28349e-127	EUR Subclass-EN L3-5-IT-3
ENSG00000101109	STK4	20	43966479	46080021	2882	16	0.049682	3.4018e-11	1.90604e-10	EUR Subclass-EN L3-5-IT-3
ENSG00000254806	SYS1-DBNDD2	20	44363200	46410610	2700	18	0.0299187	3.48647e-07	1.38823e-06	EUR Subclass-EN L3-5-IT-3
ENSG00000124155	PIGT	20	44416084	46456934	2676	59	0.0356099	2.05111e-08	9.12463e-08	EUR Subclass-EN L3-5-IT-3
ENSG00000101443	WFDC2	20	44469753	46481532	2669	40	0.0892187	2.41801e-19	2.21442e-18	EUR Subclass-EN L3-5-IT-3
ENSG00000101473	ACOT8	20	44841721	46857405	2860	3	0.0129495	0.000826139	0.00235501	EUR Subclass-EN L3-5-IT-3
ENSG00000132801	ZSWIM3	20	44857614	46879122	2875	39	0.0165952	0.00015781	0.000486402	EUR Subclass-EN L3-5-IT-3
ENSG00000064601	CTSA	20	44890144	46898949	2854	31	0.0400198	3.19372e-09	1.51826e-08	EUR Subclass-EN L3-5-IT-3
ENSG00000124140	SLC12A5	20	45021690	47060150	2961	83	0.0974089	4.61222e-21	4.56495e-20	EUR Subclass-EN L3-5-IT-3
ENSG00000149654	CDH22	20	45173739	47308498	3121	39	0.0522351	1.16096e-11	6.72966e-11	EUR Subclass-EN L3-5-IT-3
ENSG00000215452	ZNF663P	20	45414228	47459276	2936	38	0.061979	1.3288e-13	8.78245e-13	EUR Subclass-EN L3-5-IT-3
ENSG00000283757	ENSG00000283757	20	45455033	47496731	2936	16	0.0904755	9.14632e-20	8.55321e-19	EUR Subclass-EN L3-5-IT-3
ENSG00000198185	ZNF334	20	45499630	47513559	2870	3	0.0543416	4.69128e-12	2.79878e-11	EUR Subclass-EN L3-5-IT-3
ENSG00000158296	SLC13A3	20	45557823	47684467	2983	37	0.0784727	4.8166e-17	3.88227e-16	EUR Subclass-EN L3-5-IT-3
ENSG00000196562	SULF2	20	46656348	48786616	3255	116	0.2047	6.13413e-46	1.62102e-44	EUR Subclass-EN L3-5-IT-3
ENSG00000124126	PREX1	20	47624252	49827999	3442	39	0.0701903	2.4671e-15	1.80419e-14	EUR Subclass-EN L3-5-IT-3
ENSG00000124198	ARFGEF2	20	47921711	50036693	3173	20	0.0499577	2.90232e-11	1.63653e-10	EUR Subclass-EN L3-5-IT-3
ENSG00000124228	DDX27	20	48219347	50244077	2939	34	0.0336831	6.16477e-08	2.63225e-07	EUR Subclass-EN L3-5-IT-3
ENSG00000124201	ZNFX1	20	48237946	50278426	2930	26	0.0167118	0.000150663	0.000465546	EUR Subclass-EN L3-5-IT-3
ENSG00000124212	PTGIS	20	48503874	50568137	3013	45	0.0839	3.12758e-18	2.70712e-17	EUR Subclass-EN L3-5-IT-3
ENSG00000158470	B4GALT5	20	48632945	50713878	3062	6	0.0287142	5.99643e-07	2.3232e-06	EUR Subclass-EN L3-5-IT-3
ENSG00000197818	SLC9A8	20	48812713	50892242	3011	9	0.209624	5.22641e-47	1.44088e-45	EUR Subclass-EN L3-5-IT-3
ENSG00000124226	RNF114	20	48936336	50953885	2890	15	0.114456	9.56394e-25	1.1289e-23	EUR Subclass-EN L3-5-IT-3
ENSG00000124171	PARD6B	20	49731580	51756795	3057	12	0.0196234	3.65575e-05	0.000120062	EUR Subclass-EN L3-5-IT-3
ENSG00000124243	BCAS4	20	49794894	51877177	3265	45	0.0163319	0.000177986	0.000545006	EUR Subclass-EN L3-5-IT-3
ENSG00000054793	ATP9A	20	50596514	52768390	3582	33	0.0121503	0.00123029	0.00344062	EUR Subclass-EN L3-5-IT-3
ENSG00000234948	LINC01524	20	51192159	53670578	3857	57	0.126353	2.48306e-27	3.29729e-26	EUR Subclass-EN L3-5-IT-3
ENSG00000182463	TSHZ2	20	51972358	54495330	3838	24	0.0514823	1.2227e-11	7.07986e-11	EUR Subclass-EN L3-5-IT-3
ENSG00000286865	ENSG00000286865	20	52137293	54141169	2919	32	0.0406243	2.304e-09	1.11221e-08	EUR Subclass-EN L3-5-IT-3
ENSG00000271774	ENSG00000271774	20	52255979	54487274	3360	33	0.0368769	1.3763e-08	6.22871e-08	EUR Subclass-EN L3-5-IT-3
ENSG00000286229	ENSG00000286229	20	53232758	55269542	3245	13	0.0267189	1.46028e-06	5.46234e-06	EUR Subclass-EN L3-5-IT-3
ENSG00000101134	DOK5	20	53475593	55651169	3472	100	0.013512	0.00064733	0.00186937	EUR Subclass-EN L3-5-IT-3
ENSG00000087589	CASS4	20	55412112	57460387	3563	9	0.0933207	3.04679e-20	2.90897e-19	EUR Subclass-EN L3-5-IT-3
ENSG00000132819	RBM38	20	56391396	58409333	3564	41	0.0171627	0.000122542	0.000382209	EUR Subclass-EN L3-5-IT-3
ENSG00000124225	PMEPA1	20	56648392	58711536	3638	34	0.0193969	4.02242e-05	0.000131562	EUR Subclass-EN L3-5-IT-3
ENSG00000124224	PPP4R1L	20	57228940	59309451	3214	29	0.0305603	1.89181e-07	7.72577e-07	EUR Subclass-EN L3-5-IT-3
ENSG00000254995	STX16-NPEPL1	20	57651434	59715410	3074	3	0.014907	0.00030616	0.000916163	EUR Subclass-EN L3-5-IT-3
ENSG00000101158	NELFCD	20	57981208	59995133	2726	30	0.0313402	1.79373e-07	7.34973e-07	EUR Subclass-EN L3-5-IT-3
ENSG00000101160	CTSZ	20	57985686	60008238	2743	16	0.0450042	3.43451e-10	1.77923e-09	EUR Subclass-EN L3-5-IT-3
ENSG00000087495	PHACTR3	20	58577509	60847711	3226	34	0.187312	1.45936e-41	3.35085e-40	EUR Subclass-EN L3-5-IT-3
ENSG00000228340	MIR646HG	20	59087826	61653784	4159	11	0.15075	2.29993e-33	3.88236e-32	EUR Subclass-EN L3-5-IT-3
ENSG00000179242	CDH4	20	60252261	62940617	4931	4	0.0111513	0.002013	0.00548328	EUR Subclass-EN L3-5-IT-3
ENSG00000101181	MTG2	20	61183028	63203568	3842	35	0.0548835	3.34778e-12	2.02378e-11	EUR Subclass-EN L3-5-IT-3
ENSG00000130702	LAMA5	20	61307955	63367312	3945	14	0.0737578	3.35407e-16	2.58949e-15	EUR Subclass-EN L3-5-IT-3
ENSG00000101187	SLCO4A1	20	61642503	63685785	3961	29	0.0948687	1.16554e-20	1.13456e-19	EUR Subclass-EN L3-5-IT-3
ENSG00000101188	NTSR1	20	61708836	63762771	3939	7	0.0136711	0.000579377	0.00168474	EUR Subclass-EN L3-5-IT-3
ENSG00000060491	OGFR	20	61804835	63814000	3836	33	0.078349	5.26314e-17	4.23577e-16	EUR Subclass-EN L3-5-IT-3
ENSG00000101190	TCFL5	20	61841005	63861822	3849	10	0.0275623	9.16758e-07	3.4957e-06	EUR Subclass-EN L3-5-IT-3
ENSG00000231133	HAR1B	20	62090806	64102631	3776	46	0.0655096	1.78165e-14	1.24085e-13	EUR Subclass-EN L3-5-IT-3
ENSG00000101204	CHRNA4	20	62343223	64378401	3564	24	0.0165609	0.000161479	0.000497133	EUR Subclass-EN L3-5-IT-3
ENSG00000101210	EEF1A2	20	62488013	64499239	3220	17	0.0404948	2.80854e-09	1.34158e-08	EUR Subclass-EN L3-5-IT-3
ENSG00000197457	STMN3	20	62639705	64657682	2970	15	0.0128449	0.000891226	0.00253195	EUR Subclass-EN L3-5-IT-3
ENSG00000130584	ZBTB46	20	62743668	64832038	2754	4	0.0220139	1.2933e-05	4.42816e-05	EUR Subclass-EN L3-5-IT-3
ENSG00000196700	ZNF512B	20	62956704	64969930	2397	36	0.0303237	2.86322e-07	1.14868e-06	EUR Subclass-EN L3-5-IT-3
ENSG00000203880	PCMTD2	20	63255695	65287821	1777	20	0.0183623	7.0693e-05	0.00022575	EUR Subclass-EN L3-5-IT-3
ENSG00000149656	LINC00266-1	20	63290385	65313132	1711	52	0.0534104	5.5089e-12	3.27187e-11	EUR Subclass-EN L3-5-IT-3
ENSG00000215559	ANKRD20A11P	21	12909574	14980437	1979	52	0.390544	8.81984e-102	1.19105e-99	EUR Subclass-EN L3-5-IT-3
ENSG00000224905	ENSG00000224905	21	13027419	15144468	2182	57	0.361662	1.89478e-91	1.99956e-89	EUR Subclass-EN L3-5-IT-3
ENSG00000188992	LIPI	21	13108813	15210955	2280	45	0.288847	4.88192e-70	2.7883e-68	EUR Subclass-EN L3-5-IT-3
ENSG00000185272	RBM11	21	13216130	15228372	2310	11	0.101319	4.57382e-22	4.80764e-21	EUR Subclass-EN L3-5-IT-3
ENSG00000232884	ENSG00000232884	21	13676698	15763090	2852	11	0.0230527	7.90586e-06	2.76272e-05	EUR Subclass-EN L3-5-IT-3
ENSG00000180530	NRIP1	21	13961235	16065936	3068	28	0.0432285	7.88197e-10	3.97717e-09	EUR Subclass-EN L3-5-IT-3
ENSG00000229425	ENSG00000229425	21	14368966	16627342	2370	8	0.0722449	8.44086e-16	6.37163e-15	EUR Subclass-EN L3-5-IT-3
ENSG00000154639	CXADR	21	16513043	18593579	2811	3	0.011197	0.00192825	0.00526503	EUR Subclass-EN L3-5-IT-3
ENSG00000222042	ENSG00000222042	21	24169431	26361868	3161	106	0.0748806	2.18532e-16	1.69869e-15	EUR Subclass-EN L3-5-IT-3
ENSG00000185433	LINC00158	21	24385388	26431701	2908	87	0.0831955	4.35223e-18	3.72865e-17	EUR Subclass-EN L3-5-IT-3
ENSG00000234883	MIR155HG	21	24561909	26575168	2722	29	0.0119904	0.0013351	0.00371743	EUR Subclass-EN L3-5-IT-3
ENSG00000154719	MRPL39	21	24585656	26607517	2770	42	0.0102299	0.00309807	0.00826654	EUR Subclass-EN L3-5-IT-3
ENSG00000154721	JAM2	21	24639258	26717562	3003	15	0.0150754	0.000326204	0.000973601	EUR Subclass-EN L3-5-IT-3
ENSG00000232692	ENSG00000232692	21	25378552	27471698	3289	9	0.124457	5.34269e-27	6.99555e-26	EUR Subclass-EN L3-5-IT-3
ENSG00000197934	CYYR1-AS1	21	25393635	27569252	3384	44	0.279927	6.36469e-66	3.2403e-64	EUR Subclass-EN L3-5-IT-3
ENSG00000166265	CYYR1	21	25466209	27573286	3304	53	0.0927783	4.90272e-20	4.64476e-19	EUR Subclass-EN L3-5-IT-3
ENSG00000223563	ENSG00000223563	21	25889376	27939742	3268	110	0.132375	9.95299e-29	1.38275e-27	EUR Subclass-EN L3-5-IT-3
ENSG00000232079	LINC01697	21	27048404	29137611	3353	47	0.129601	4.85993e-28	6.61906e-27	EUR Subclass-EN L3-5-IT-3
ENSG00000236532	LINC01695	21	27116094	29228667	3350	56	0.161325	2.33844e-35	4.25377e-34	EUR Subclass-EN L3-5-IT-3
ENSG00000232855	ENSG00000232855	21	27328738	29674848	3483	91	0.385923	8.44199e-100	1.09368e-97	EUR Subclass-EN L3-5-IT-3
ENSG00000156253	RWDD2B	21	28004384	30019360	2942	30	0.138814	2.51458e-30	3.76951e-29	EUR Subclass-EN L3-5-IT-3
ENSG00000156265	MAP3K7CL	21	28077471	30175889	3187	41	0.0103062	0.00296443	0.0079312	EUR Subclass-EN L3-5-IT-3
ENSG00000156299	TIAM1	21	30118416	32559977	3692	41	0.0250411	3.18599e-06	1.15647e-05	EUR Subclass-EN L3-5-IT-3
ENSG00000142149	HUNK	21	30873020	33044633	3206	14	0.0264632	1.6598e-06	6.18397e-06	EUR Subclass-EN L3-5-IT-3
ENSG00000170262	MRAP	21	31291813	33314784	3106	9	0.0104472	0.00281425	0.00755731	EUR Subclass-EN L3-5-IT-3
ENSG00000142207	URB1	21	31311018	33393012	3185	17	0.0545787	3.28371e-12	1.98731e-11	EUR Subclass-EN L3-5-IT-3
ENSG00000265590	CFAP298-TCP10L	21	31402511	33612865	3233	19	0.0133441	0.000712351	0.00204602	EUR Subclass-EN L3-5-IT-3
ENSG00000205930	C21orf62-AS1	21	31772100	33955437	2932	24	0.0559035	1.50249e-12	9.29073e-12	EUR Subclass-EN L3-5-IT-3
ENSG00000142166	IFNAR1	21	32324429	34359864	2571	23	0.0406888	2.3446e-09	1.13079e-08	EUR Subclass-EN L3-5-IT-3
ENSG00000159128	IFNGR2	21	32403413	34479348	2488	10	0.0391425	3.83797e-09	1.80674e-08	EUR Subclass-EN L3-5-IT-3
ENSG00000142188	TMEM50B	21	32432485	34479974	2433	49	0.118344	5.99838e-26	7.4968e-25	EUR Subclass-EN L3-5-IT-3
ENSG00000159216	RUNX1	21	33787801	37004667	4890	23	0.289057	1.44052e-68	7.86122e-67	EUR Subclass-EN L3-5-IT-3
ENSG00000230212	ENSG00000230212	21	35069642	37126640	3585	15	0.0438749	3.93287e-10	2.02948e-09	EUR Subclass-EN L3-5-IT-3
ENSG00000159231	CBR3	21	35135079	37146562	3504	6	0.0208475	2.05167e-05	6.91044e-05	EUR Subclass-EN L3-5-IT-3
ENSG00000142197	DOP1B	21	35156782	37294274	3656	18	0.0282189	7.68935e-07	2.94755e-06	EUR Subclass-EN L3-5-IT-3
ENSG00000159256	MORC3	21	35320189	37386148	3511	31	0.0876193	4.54819e-19	4.09465e-18	EUR Subclass-EN L3-5-IT-3
ENSG00000159267	HLCS	21	35748626	37990236	3647	60	0.0901349	1.46405e-19	1.35559e-18	EUR Subclass-EN L3-5-IT-3
ENSG00000224790	ENSG00000224790	21	35966461	37975164	3406	11	0.0544542	4.36996e-12	2.61688e-11	EUR Subclass-EN L3-5-IT-3
ENSG00000185808	PIGP	21	36062846	38073170	3330	19	0.0883917	4.39618e-19	3.96452e-18	EUR Subclass-EN L3-5-IT-3
ENSG00000182670	TTC3	21	36073226	38203112	3470	125	0.388066	9.4223e-101	1.24086e-98	EUR Subclass-EN L3-5-IT-3
ENSG00000228677	TTC3-AS1	21	36187666	38193926	3196	23	0.0620435	1.0885e-13	7.25138e-13	EUR Subclass-EN L3-5-IT-3
ENSG00000157542	KCNJ6	21	36607373	39121345	3830	50	0.0147105	0.000377256	0.0011201	EUR Subclass-EN L3-5-IT-3
ENSG00000205622	ENSG00000205622	21	37812878	39956467	3372	46	0.0825538	5.94724e-18	5.0436e-17	EUR Subclass-EN L3-5-IT-3
ENSG00000235888	ENSG00000235888	21	37988569	40062894	3340	44	0.176466	1.99189e-39	4.22646e-38	EUR Subclass-EN L3-5-IT-3
ENSG00000183527	PSMG1	21	38174769	40183488	3354	20	0.0454794	2.50215e-10	1.31157e-09	EUR Subclass-EN L3-5-IT-3
ENSG00000185658	BRWD1	21	38184176	40321559	3591	16	0.0526929	5.65979e-12	3.35524e-11	EUR Subclass-EN L3-5-IT-3
ENSG00000205581	HMGN1	21	38342315	40349647	3334	60	0.0352308	3.07447e-08	1.34815e-07	EUR Subclass-EN L3-5-IT-3
ENSG00000285815	GET1-SH3BGR	21	38380332	40515506	3562	20	0.20017	6.25112e-45	1.61184e-43	EUR Subclass-EN L3-5-IT-3
ENSG00000157578	LCA5L	21	38405728	40445805	3384	40	0.414975	2.52141e-110	4.36725e-108	EUR Subclass-EN L3-5-IT-3
ENSG00000183778	B3GALT5	21	38556442	40673137	3630	30	0.115544	6.26056e-25	7.46163e-24	EUR Subclass-EN L3-5-IT-3
ENSG00000225330	ENSG00000225330	21	38630271	40726085	3587	33	0.0197283	3.74972e-05	0.000122997	EUR Subclass-EN L3-5-IT-3
ENSG00000183036	PCP4	21	38867438	40929397	3602	134	0.0143357	0.000455517	0.00133924	EUR Subclass-EN L3-5-IT-3
ENSG00000288069	ENSG00000288069	21	39736318	41754888	3735	14	0.0336276	5.7152e-08	2.44751e-07	EUR Subclass-EN L3-5-IT-3
ENSG00000183486	MX2	21	40361999	42409393	4184	40	0.139768	1.73084e-30	2.60444e-29	EUR Subclass-EN L3-5-IT-3
ENSG00000157601	MX1	21	40420020	42470071	4242	52	0.0995946	5.83683e-22	6.10702e-21	EUR Subclass-EN L3-5-IT-3
ENSG00000141956	PRDM15	21	40798225	42879482	4374	22	0.0678787	5.11847e-15	3.68229e-14	EUR Subclass-EN L3-5-IT-3
ENSG00000184385	UMODL1-AS1	21	41102134	43108534	4180	33	0.0505311	2.48884e-11	1.41037e-10	EUR Subclass-EN L3-5-IT-3
ENSG00000160188	RSPH1	21	41472486	43496246	3740	43	0.0251201	3.09542e-06	1.12512e-05	EUR Subclass-EN L3-5-IT-3
ENSG00000160190	SLC37A1	21	41496008	43581440	3680	25	0.164776	2.21689e-36	4.22562e-35	EUR Subclass-EN L3-5-IT-3
ENSG00000225218	ENSG00000225218	21	41831040	43836477	3232	19	0.0432946	7.4421e-10	3.76476e-09	EUR Subclass-EN L3-5-IT-3
ENSG00000160193	WDR4	21	41843094	43879568	3257	14	0.0423046	1.09484e-09	5.46562e-09	EUR Subclass-EN L3-5-IT-3
ENSG00000160194	NDUFV3	21	41879644	43913304	3211	36	0.041884	1.21101e-09	6.02104e-09	EUR Subclass-EN L3-5-IT-3
ENSG00000233056	ERVH48-1	21	41916803	43925646	3129	48	0.0180321	8.26631e-05	0.000261824	EUR Subclass-EN L3-5-IT-3
ENSG00000160199	PKNOX1	21	41974510	44033931	3178	12	0.0320635	1.27656e-07	5.29189e-07	EUR Subclass-EN L3-5-IT-3
ENSG00000160208	RRP1B	21	42659560	44696079	2376	58	0.0504005	2.68462e-11	1.51916e-10	EUR Subclass-EN L3-5-IT-3
ENSG00000160218	TRAPPC10	21	43012309	45106552	2424	35	0.037399	9.40779e-09	4.32026e-08	EUR Subclass-EN L3-5-IT-3
ENSG00000160221	GATD3A	21	43133610	45210114	2542	12	0.168201	3.42894e-37	6.74569e-36	EUR Subclass-EN L3-5-IT-3
ENSG00000142185	TRPM2	21	43350163	45443081	2865	17	0.0656853	1.51623e-14	1.06343e-13	EUR Subclass-EN L3-5-IT-3
ENSG00000184787	UBE2G2	21	43768580	45801826	3061	12	0.0762263	1.14899e-16	9.06841e-16	EUR Subclass-EN L3-5-IT-3
ENSG00000183255	PTTG1IP	21	43849585	45873903	2978	45	0.056096	1.81546e-12	1.11697e-11	EUR Subclass-EN L3-5-IT-3
ENSG00000160256	FAM207A	21	43940012	45976989	3066	28	0.0615754	1.45557e-13	9.5924e-13	EUR Subclass-EN L3-5-IT-3
ENSG00000276529	ENSG00000276529	21	43978832	45979274	3011	17	0.0718656	9.87347e-16	7.4179e-15	EUR Subclass-EN L3-5-IT-3
ENSG00000223768	LINC00205	21	44288050	46297806	3448	17	0.067538	5.31805e-15	3.82415e-14	EUR Subclass-EN L3-5-IT-3
ENSG00000182871	COL18A1	21	44405165	46513720	3677	59	0.126968	1.64779e-27	2.20466e-26	EUR Subclass-EN L3-5-IT-3
ENSG00000183570	PCBP3	21	44643694	46942454	3776	55	0.16756	6.40226e-37	1.24263e-35	EUR Subclass-EN L3-5-IT-3
ENSG00000142156	COL6A1	21	44981770	47005050	3011	86	0.300832	5.283e-73	3.25037e-71	EUR Subclass-EN L3-5-IT-3
ENSG00000160282	FTCD	21	45136160	47155579	2734	97	0.372258	9.93782e-95	1.16441e-92	EUR Subclass-EN L3-5-IT-3
ENSG00000160284	SPATC1L	21	45161148	47184476	2707	35	0.26969	1.55525e-65	7.81794e-64	EUR Subclass-EN L3-5-IT-3
ENSG00000160285	LSS	21	45188141	47228824	2666	39	0.169915	1.31891e-37	2.63369e-36	EUR Subclass-EN L3-5-IT-3
ENSG00000182362	YBEY	21	45286342	47297751	2471	20	0.172177	3.93369e-38	7.92457e-37	EUR Subclass-EN L3-5-IT-3
ENSG00000160299	PCNT	21	45324141	47445769	2418	60	0.059069	4.16862e-13	2.66347e-12	EUR Subclass-EN L3-5-IT-3
ENSG00000160310	PRMT2	21	45635595	47665124	1825	32	0.0291252	5.13218e-07	2.00199e-06	EUR Subclass-EN L3-5-IT-3
ENSG00000237438	CECR7	22	16036570	18060825	2229	31	0.0503322	2.17999e-11	1.24109e-10	EUR Subclass-EN L3-5-IT-3
ENSG00000273203	ENSG00000273203	22	16067821	18070675	2255	26	0.0208988	2.12968e-05	7.15958e-05	EUR Subclass-EN L3-5-IT-3
ENSG00000177663	IL17RA	22	16084954	18115694	2315	32	0.23579	1.64142e-54	5.83839e-53	EUR Subclass-EN L3-5-IT-3
ENSG00000069998	HDHD5	22	16137511	18165287	2389	27	0.224903	5.84799e-51	1.875e-49	EUR Subclass-EN L3-5-IT-3
ENSG00000185837	HDHD5-AS1	22	16159384	18165445	2389	11	0.0368998	1.34871e-08	6.10916e-08	EUR Subclass-EN L3-5-IT-3
ENSG00000099954	CECR2	22	16359949	18558151	2389	21	0.0474947	9.51727e-11	5.16546e-10	EUR Subclass-EN L3-5-IT-3
ENSG00000243156	MICAL3	22	16787649	19024561	2357	55	0.440754	4.50545e-120	1.0405e-117	EUR Subclass-EN L3-5-IT-3
ENSG00000286990	ENSG00000286990	22	16800722	18802035	2260	12	0.058355	5.19948e-13	3.30489e-12	EUR Subclass-EN L3-5-IT-3
ENSG00000280007	ENSG00000280007	22	17110759	19131154	2108	26	0.0238276	5.01436e-06	1.78556e-05	EUR Subclass-EN L3-5-IT-3
ENSG00000274602	PI4KAP1	22	17533646	19577968	1988	31	0.0378721	7.44742e-09	3.44284e-08	EUR Subclass-EN L3-5-IT-3
ENSG00000273032	DGCR5-1	22	17970439	20031242	2102	23	0.070219	2.18948e-15	1.60706e-14	EUR Subclass-EN L3-5-IT-3
ENSG00000070413	DGCR2	22	18036282	20122454	2102	12	0.0871983	5.78813e-19	5.18459e-18	EUR Subclass-EN L3-5-IT-3
ENSG00000070371	CLTCL1	22	18179473	20291719	2148	53	0.290153	1.00888e-69	5.74161e-68	EUR Subclass-EN L3-5-IT-3
ENSG00000070010	UFD1	22	18449911	20479202	2334	12	0.0140631	0.000516175	0.00150811	EUR Subclass-EN L3-5-IT-3
ENSG00000184470	TXNRD2	22	18875517	20941820	2929	8	0.0103758	0.00287513	0.00771039	EUR Subclass-EN L3-5-IT-3
ENSG00000093010	COMT	22	18941371	20969975	2956	19	0.0151074	0.000320659	0.000957591	EUR Subclass-EN L3-5-IT-3
ENSG00000099889	ARVCF	22	18969896	21016823	3015	22	0.0184433	6.33356e-05	0.000203101	EUR Subclass-EN L3-5-IT-3
ENSG00000183597	TANGO2	22	19017014	21067164	3024	39	0.0292044	5.02938e-07	1.96526e-06	EUR Subclass-EN L3-5-IT-3
ENSG00000236540	ENSG00000236540	22	19058030	21070569	2974	46	0.0828401	5.12649e-18	4.36848e-17	EUR Subclass-EN L3-5-IT-3
ENSG00000243762	ENSG00000243762	22	19110821	21111875	2929	29	0.0477398	8.30147e-11	4.52562e-10	EUR Subclass-EN L3-5-IT-3
ENSG00000099910	KLHL22	22	19441519	21495844	2525	47	0.0137755	0.000593164	0.00172263	EUR Subclass-EN L3-5-IT-3
ENSG00000226287	TMEM191A	22	19701114	21704606	2249	11	0.0124469	0.00101149	0.00285832	EUR Subclass-EN L3-5-IT-3
ENSG00000241973	PI4KA	22	19707691	21859417	2450	15	0.0161223	0.000195898	0.000597671	EUR Subclass-EN L3-5-IT-3
ENSG00000099937	SERPIND1	22	19774113	21787720	2281	34	0.087897	4.69335e-19	4.22296e-18	EUR Subclass-EN L3-5-IT-3
ENSG00000099949	LZTR1	22	19982269	21999032	2140	17	0.0450587	2.96689e-10	1.54754e-09	EUR Subclass-EN L3-5-IT-3
ENSG00000099957	P2RX6	22	20009808	22028830	2135	13	0.135237	2.34648e-29	3.35046e-28	EUR Subclass-EN L3-5-IT-3
ENSG00000206145	P2RX6P	22	20035243	22045017	2103	53	0.036854	1.32958e-08	6.02927e-08	EUR Subclass-EN L3-5-IT-3
ENSG00000100023	PPIL2	22	20666000	22700015	1994	7	0.0124643	0.00100672	0.00284535	EUR Subclass-EN L3-5-IT-3
ENSG00000100038	TOP3B	22	20957025	22982813	1840	24	0.0301028	3.2008e-07	1.27832e-06	EUR Subclass-EN L3-5-IT-3
ENSG00000279278	ENSG00000279278	22	21264601	23273020	1979	46	0.0172968	0.000110656	0.000346154	EUR Subclass-EN L3-5-IT-3
ENSG00000286129	ENSG00000286129	22	21298124	23329122	2086	124	0.0464248	1.64992e-10	8.76967e-10	EUR Subclass-EN L3-5-IT-3
ENSG00000100218	RSPH14	22	22059415	24145021	2676	5	0.0255892	2.35218e-06	8.63841e-06	EUR Subclass-EN L3-5-IT-3
ENSG00000186716	BCR	22	22179704	24318037	2633	17	0.0470711	1.19209e-10	6.4089e-10	EUR Subclass-EN L3-5-IT-3
ENSG00000215478	CES5AP1	22	22359603	24387731	2550	10	0.016288	0.000172802	0.00053015	EUR Subclass-EN L3-5-IT-3
ENSG00000133519	ZDHHC8P1	22	22390606	24402726	2512	40	0.0852099	1.55282e-18	1.36482e-17	EUR Subclass-EN L3-5-IT-3
ENSG00000189269	DRICH1	22	22608452	24632321	2499	34	0.179836	8.84248e-40	1.9067e-38	EUR Subclass-EN L3-5-IT-3
ENSG00000228315	GUSBP11	22	22638487	24717356	2580	52	0.0610851	1.61043e-13	1.05867e-12	EUR Subclass-EN L3-5-IT-3
ENSG00000099956	SMARCB1	22	22786931	24838009	2756	13	0.0164277	0.000170785	0.000524264	EUR Subclass-EN L3-5-IT-3
ENSG00000251357	ENSG00000251357	22	22862188	24895223	2867	74	0.031849	1.28926e-07	5.34315e-07	EUR Subclass-EN L3-5-IT-3
ENSG00000133433	GSTT2B	22	22957414	24961195	2852	20	0.130298	9.78905e-29	1.36235e-27	EUR Subclass-EN L3-5-IT-3
ENSG00000099991	CABIN1	22	23011192	25178628	3125	54	0.154655	5.40971e-34	9.40063e-33	EUR Subclass-EN L3-5-IT-3
ENSG00000206069	TMEM211	22	23935098	25946695	2656	90	0.033762	5.92807e-08	2.53526e-07	EUR Subclass-EN L3-5-IT-3
ENSG00000197077	KIAA1671	22	23952716	26197448	3007	75	0.0294528	4.37974e-07	1.72409e-06	EUR Subclass-EN L3-5-IT-3
ENSG00000279110	ENSG00000279110	22	24052122	26065241	2797	32	0.019762	3.39836e-05	0.000112048	EUR Subclass-EN L3-5-IT-3
ENSG00000100058	CRYBB2P1	22	24448105	26520854	3185	52	0.217937	2.31405e-49	6.85398e-48	EUR Subclass-EN L3-5-IT-3
ENSG00000100077	GRK3	22	24564675	26729294	3455	87	0.0264771	1.64636e-06	6.1368e-06	EUR Subclass-EN L3-5-IT-3
ENSG00000128203	ASPHD2	22	25429260	27445015	3564	22	0.0121156	0.00125024	0.00349275	EUR Subclass-EN L3-5-IT-3
ENSG00000100099	HPS4	22	25443423	27483837	3621	29	0.0111824	0.0017124	0.00470062	EUR Subclass-EN L3-5-IT-3
ENSG00000128294	TPST2	22	25521996	27596717	3754	33	0.04422	4.49278e-10	2.30646e-09	EUR Subclass-EN L3-5-IT-3
ENSG00000225783	MIAT	22	25646411	27676475	3791	21	0.0608193	1.72623e-13	1.13113e-12	EUR Subclass-EN L3-5-IT-3
ENSG00000206028	ENSG00000206028	22	25667693	27672654	3755	16	0.223677	9.80731e-51	3.10078e-49	EUR Subclass-EN L3-5-IT-3
ENSG00000244625	MIATNB	22	25672747	27780893	3954	32	0.0742624	4.01617e-16	3.0872e-15	EUR Subclass-EN L3-5-IT-3
ENSG00000223704	LINC01422	22	25858634	27968763	3849	34	0.0556899	2.47419e-12	1.5077e-11	EUR Subclass-EN L3-5-IT-3
ENSG00000235954	TTC28-AS1	22	26919376	29008581	3138	68	0.0812769	1.24739e-17	1.03527e-16	EUR Subclass-EN L3-5-IT-3
ENSG00000100154	TTC28	22	26978014	29679865	3791	42	0.132887	4.94326e-29	6.92795e-28	EUR Subclass-EN L3-5-IT-3
ENSG00000226471	ENSG00000226471	22	27800683	29848559	2256	19	0.133508	4.2212e-29	5.94212e-28	EUR Subclass-EN L3-5-IT-3
ENSG00000186998	EMID1	22	28205896	30259597	2327	23	0.105926	3.50167e-23	3.85353e-22	EUR Subclass-EN L3-5-IT-3
ENSG00000185340	GAS2L1	22	28306582	30312785	2304	21	0.0179176	8.20274e-05	0.000259966	EUR Subclass-EN L3-5-IT-3
ENSG00000100276	RASL10A	22	28312933	30319679	2306	9	0.0240967	4.85485e-06	1.73108e-05	EUR Subclass-EN L3-5-IT-3
ENSG00000225465	RFPL1S	22	28436534	30478868	2496	80	0.249687	2.47938e-58	9.82811e-57	EUR Subclass-EN L3-5-IT-3
ENSG00000184117	NIPSNAP1	22	28554808	30581327	2558	32	0.0432841	5.76338e-10	2.93605e-09	EUR Subclass-EN L3-5-IT-3
ENSG00000099995	SF3A1	22	29331988	31356919	2705	60	0.0151459	0.000279269	0.000839491	EUR Subclass-EN L3-5-IT-3
ENSG00000187860	CCDC157	22	29356635	31378673	2712	12	0.0114993	0.00161387	0.00444777	EUR Subclass-EN L3-5-IT-3
ENSG00000214491	SEC14L6	22	29522799	31546682	2744	36	0.0690382	4.09404e-15	2.96001e-14	EUR Subclass-EN L3-5-IT-3
ENSG00000167065	DUSP18	22	29652051	31667887	2807	24	0.01588	0.00022167	0.00067282	EUR Subclass-EN L3-5-IT-3
ENSG00000198832	SELENOM	22	30104772	32120069	2908	10	0.0214153	1.71918e-05	5.82751e-05	EUR Subclass-EN L3-5-IT-3
ENSG00000182541	LIMK2	22	30212239	32280080	3042	54	0.062219	8.28632e-14	5.57141e-13	EUR Subclass-EN L3-5-IT-3
ENSG00000100100	PIK3IP1	22	30281594	32292534	3010	28	0.0273276	1.1292e-06	4.27507e-06	EUR Subclass-EN L3-5-IT-3
ENSG00000228839	PIK3IP1-DT	22	30292499	32338021	3133	25	0.0120741	0.00129939	0.00362434	EUR Subclass-EN L3-5-IT-3
ENSG00000198089	SFI1	22	30488688	32618588	3384	45	0.0621848	1.02251e-13	6.82315e-13	EUR Subclass-EN L3-5-IT-3
ENSG00000241878	PISD	22	30618491	32662432	3229	9	0.0358254	2.27929e-08	1.01087e-07	EUR Subclass-EN L3-5-IT-3
ENSG00000128253	RFPL2	22	31190435	33205001	3363	41	0.0769102	9.70947e-17	7.68606e-16	EUR Subclass-EN L3-5-IT-3
ENSG00000242082	SLC5A4-AS1	22	31205115	33278382	3435	38	0.100348	8.13978e-22	8.41163e-21	EUR Subclass-EN L3-5-IT-3
ENSG00000100191	SLC5A4	22	31218464	33255347	3406	47	0.118712	1.30799e-25	1.60452e-24	EUR Subclass-EN L3-5-IT-3
ENSG00000273325	ENSG00000273325	22	31284683	33285131	3358	13	0.0169517	0.000129309	0.000402449	EUR Subclass-EN L3-5-IT-3
ENSG00000205853	RFPL3S	22	31359886	33382106	3421	14	0.0485843	4.21655e-11	2.34769e-10	EUR Subclass-EN L3-5-IT-3
ENSG00000100225	FBXO7	22	31474676	33498829	3432	44	0.114433	1.04424e-24	1.23077e-23	EUR Subclass-EN L3-5-IT-3
ENSG00000185666	SYN3	22	31507820	34058381	4298	55	0.13514	2.43573e-29	3.47168e-28	EUR Subclass-EN L3-5-IT-3
ENSG00000100234	TIMP3	22	31801705	33863041	3575	16	0.0464678	1.75869e-10	9.32911e-10	EUR Subclass-EN L3-5-IT-3
ENSG00000231253	LINC01640	22	32104330	34145861	3547	120	0.0886313	2.67921e-19	2.4438e-18	EUR Subclass-EN L3-5-IT-3
ENSG00000133424	LARGE1	22	32162226	34922841	5134	20	0.0393927	4.15917e-09	1.95161e-08	EUR Subclass-EN L3-5-IT-3
ENSG00000224404	ENSG00000224404	22	33191194	35210564	3756	37	0.0473837	1.03685e-10	5.60838e-10	EUR Subclass-EN L3-5-IT-3
ENSG00000237316	ENSG00000237316	22	33711908	35724919	3784	7	0.0190901	4.80321e-05	0.000156011	EUR Subclass-EN L3-5-IT-3
ENSG00000286592	LINC02885	22	33756676	36002862	3880	33	0.04358	6.95957e-10	3.52962e-09	EUR Subclass-EN L3-5-IT-3
ENSG00000128335	APOL2	22	35226209	37239954	3069	52	0.0724489	8.26726e-16	6.24651e-15	EUR Subclass-EN L3-5-IT-3
ENSG00000223695	ENSG00000223695	22	35388626	37396517	3106	35	0.0285967	6.4337e-07	2.48596e-06	EUR Subclass-EN L3-5-IT-3
ENSG00000100350	FOXRED2	22	35487190	37507043	3099	28	0.042843	9.01363e-10	4.52813e-09	EUR Subclass-EN L3-5-IT-3
ENSG00000166862	CACNG2	22	35560857	37703752	3278	13	0.02499	3.155e-06	1.14574e-05	EUR Subclass-EN L3-5-IT-3
ENSG00000234688	ENSG00000234688	22	35703918	37721472	3096	11	0.0415759	1.58512e-09	7.77677e-09	EUR Subclass-EN L3-5-IT-3
ENSG00000100360	IFT27	22	35758202	37776256	3085	16	0.0341744	4.50631e-08	1.94549e-07	EUR Subclass-EN L3-5-IT-3
ENSG00000133466	C1QTNF6	22	36180166	38199385	3163	7	0.064176	3.54397e-14	2.43e-13	EUR Subclass-EN L3-5-IT-3
ENSG00000100083	GGA1	22	36608725	38633564	2790	38	0.0782038	1.33891e-17	1.10892e-16	EUR Subclass-EN L3-5-IT-3
ENSG00000128298	BAIAP2L2	22	37084652	39111015	2607	5	0.029352	4.32662e-07	1.7036e-06	EUR Subclass-EN L3-5-IT-3
ENSG00000198792	TMEM184B	22	37219291	39273010	2685	13	0.0135178	0.000642487	0.00185641	EUR Subclass-EN L3-5-IT-3
ENSG00000283900	TPTEP2-CSNK1E	22	37291918	39398522	2766	8	0.0122007	0.0011904	0.00333316	EUR Subclass-EN L3-5-IT-3
ENSG00000184949	FAM227A	22	37578118	39656629	2619	28	0.116167	3.07593e-25	3.71607e-24	EUR Subclass-EN L3-5-IT-3
ENSG00000100211	CBY1	22	37656636	39673854	2525	6	0.0237513	5.28739e-06	1.87859e-05	EUR Subclass-EN L3-5-IT-3
ENSG00000221890	NPTXR	22	37818452	39844028	2409	23	0.0496261	2.7819e-11	1.57141e-10	EUR Subclass-EN L3-5-IT-3
ENSG00000128272	ATF4	22	38519695	40522683	2179	31	0.0223365	1.13269e-05	3.90259e-05	EUR Subclass-EN L3-5-IT-3
ENSG00000100354	TNRC6B	22	39044817	41335808	2352	5	0.0194348	4.06133e-05	0.000132753	EUR Subclass-EN L3-5-IT-3
ENSG00000229999	SGSM3-AS1	22	39372664	41388290	1724	16	0.0308295	1.85685e-07	7.59276e-07	EUR Subclass-EN L3-5-IT-3
ENSG00000196588	MRTFA	22	39410281	41636719	1889	24	0.0373554	1.12926e-08	5.15755e-08	EUR Subclass-EN L3-5-IT-3
ENSG00000100372	SLC25A17	22	39769630	41819399	1710	40	0.0280879	7.49292e-07	2.87364e-06	EUR Subclass-EN L3-5-IT-3
ENSG00000100413	POLR3H	22	40525799	42544606	2003	11	0.0404005	2.5621e-09	1.23089e-08	EUR Subclass-EN L3-5-IT-3
ENSG00000184068	SREBF2-AS1	22	40831215	42834665	2187	9	0.0190378	5.03608e-05	0.000163109	EUR Subclass-EN L3-5-IT-3
ENSG00000198911	SREBF2	22	40833079	42907307	2324	42	0.0105248	0.00250184	0.00674907	EUR Subclass-EN L3-5-IT-3
ENSG00000205704	LINC00634	22	40952174	42958933	2350	42	0.0113238	0.00181752	0.00497632	EUR Subclass-EN L3-5-IT-3
ENSG00000183066	WBP2NL	22	40998725	43058456	2489	36	0.270893	4.59121e-64	2.19702e-62	EUR Subclass-EN L3-5-IT-3
ENSG00000183172	SMDT1	22	41079691	43084284	2439	7	0.0142276	0.00043926	0.00129407	EUR Subclass-EN L3-5-IT-3
ENSG00000184983	NDUFA6	22	41085526	43090884	2446	16	0.0821903	8.20755e-18	6.88717e-17	EUR Subclass-EN L3-5-IT-3
ENSG00000237037	NDUFA6-DT	22	41090931	43137742	2525	35	0.0970373	6.34667e-21	6.25831e-20	EUR Subclass-EN L3-5-IT-3
ENSG00000281538	ENSG00000281538	22	41138060	43139726	2486	31	0.158667	8.60423e-35	1.53709e-33	EUR Subclass-EN L3-5-IT-3
ENSG00000182057	OGFRP1	22	41269703	43279534	2656	12	0.0127064	0.000934705	0.00264886	EUR Subclass-EN L3-5-IT-3
ENSG00000189306	RRP7A	22	41508344	43519796	2860	42	0.0617584	7.26725e-14	4.89656e-13	EUR Subclass-EN L3-5-IT-3
ENSG00000182841	RRP7BP	22	41555223	43582038	2899	56	0.0526937	6.0441e-12	3.57375e-11	EUR Subclass-EN L3-5-IT-3
ENSG00000242247	ARFGAP3	22	41796502	43858106	3157	37	0.0413935	1.89888e-09	9.22238e-09	EUR Subclass-EN L3-5-IT-3
ENSG00000100294	MCAT	22	42132209	44143398	3265	18	0.0815365	8.07568e-18	6.78723e-17	EUR Subclass-EN L3-5-IT-3
ENSG00000100304	TTLL12	22	42166622	44187134	3339	37	0.0425316	8.99445e-10	4.51992e-09	EUR Subclass-EN L3-5-IT-3
ENSG00000223843	EFCAB6-AS1	22	42516107	44560063	3711	35	0.0397201	3.79382e-09	1.78706e-08	EUR Subclass-EN L3-5-IT-3
ENSG00000186976	EFCAB6	22	42528744	44812337	4279	90	0.173903	1.34749e-38	2.77418e-37	EUR Subclass-EN L3-5-IT-3
ENSG00000188677	PARVB	22	42999211	45172939	4212	52	0.102928	2.35298e-22	2.50465e-21	EUR Subclass-EN L3-5-IT-3
ENSG00000138964	PARVG	22	43172956	45219533	3969	96	0.0251618	2.75688e-06	1.00782e-05	EUR Subclass-EN L3-5-IT-3
ENSG00000138944	SHISAL1	22	43243665	45312951	3987	34	0.0110356	0.00208206	0.00566172	EUR Subclass-EN L3-5-IT-3
ENSG00000226328	NUP50-DT	22	44133020	46163781	3668	37	0.0423951	9.61202e-10	4.81811e-09	EUR Subclass-EN L3-5-IT-3
ENSG00000100364	KIAA0930	22	44192244	46240894	3624	15	0.045488	2.84279e-10	1.48378e-09	EUR Subclass-EN L3-5-IT-3
ENSG00000100376	FAM118A	22	44308968	46341955	3583	44	0.577862	2.76735e-187	3.39214e-184	EUR Subclass-EN L3-5-IT-3
ENSG00000077935	SMC1B	22	44344063	46413619	3650	28	0.0342189	4.25915e-08	1.84478e-07	EUR Subclass-EN L3-5-IT-3
ENSG00000128408	RIBC2	22	44413693	46432509	3509	26	0.315477	1.18971e-77	8.53968e-76	EUR Subclass-EN L3-5-IT-3
ENSG00000130638	ATXN10	22	44671798	46845307	3869	37	0.0128125	0.000926488	0.00262651	EUR Subclass-EN L3-5-IT-3
ENSG00000260708	ENSG00000260708	22	45761894	47762563	3366	8	0.0666298	1.35922e-14	9.55836e-14	EUR Subclass-EN L3-5-IT-3
ENSG00000054611	TBC1D22A	22	45762617	48175699	4202	35	0.0135183	0.0006709	0.00193428	EUR Subclass-EN L3-5-IT-3
ENSG00000224271	ENSG00000224271	22	46630827	49023004	4980	22	0.0113872	0.00166448	0.00457695	EUR Subclass-EN L3-5-IT-3
ENSG00000287225	ENSG00000287225	22	47474135	49489324	4822	29	0.143081	2.74009e-31	4.25155e-30	EUR Subclass-EN L3-5-IT-3
ENSG00000205632	LINC01310	22	47866770	49898386	4819	67	0.0551203	2.61936e-12	1.59372e-11	EUR Subclass-EN L3-5-IT-3
ENSG00000100426	ZBED4	22	48853844	50890080	4059	54	0.0545318	3.93532e-12	2.3655e-11	EUR Subclass-EN L3-5-IT-3
ENSG00000073146	MOV10L1	22	49089879	51161690	3373	24	0.127793	5.35655e-28	7.28299e-27	EUR Subclass-EN L3-5-IT-3
ENSG00000128159	TUBGCP6	22	49217689	51245023	2935	26	0.0449246	3.24256e-10	1.68362e-09	EUR Subclass-EN L3-5-IT-3
ENSG00000188130	MAPK12	22	49245450	51261716	2849	10	0.0857868	1.13455e-18	1.00105e-17	EUR Subclass-EN L3-5-IT-3
ENSG00000100258	LMF2	22	49502949	51507702	2282	17	0.0108343	0.00231341	0.00625771	EUR Subclass-EN L3-5-IT-3
ENSG00000205559	CHKB-DT	22	49583026	51595634	2122	45	0.0248034	3.53977e-06	1.28021e-05	EUR Subclass-EN L3-5-IT-3
ENSG00000079974	RABL2B	22	49767501	51783662	1787	15	0.0503728	2.87624e-11	1.6224e-10	EUR Subclass-EN L3-5-IT-3
ENSG00000224318	CHL1-AS2	3	0	1197341	1945	15	0.542831	1.63356e-166	9.29673e-164	EUR Subclass-EN L3-5-IT-3
ENSG00000134121	CHL1	3	0	1409417	2484	68	0.31324	1.6129e-76	1.11262e-74	EUR Subclass-EN L3-5-IT-3
ENSG00000234661	CHL1-AS1	3	0	1385795	2456	26	0.0445191	4.52622e-10	2.32213e-09	EUR Subclass-EN L3-5-IT-3
ENSG00000224957	LINC01266	3	0	1846561	3579	69	0.029552	3.60032e-07	1.43142e-06	EUR Subclass-EN L3-5-IT-3
ENSG00000134115	CNTN6	3	92658	2404217	4657	5	0.0525176	7.86133e-12	4.60214e-11	EUR Subclass-EN L3-5-IT-3
ENSG00000144619	CNTN4	3	1098813	4057959	6265	41	0.0756602	1.40228e-16	1.10238e-15	EUR Subclass-EN L3-5-IT-3
ENSG00000227588	CNTN4-AS2	3	1110409	3144241	4464	14	0.0189964	5.02151e-05	0.000162737	EUR Subclass-EN L3-5-IT-3
ENSG00000223727	ENSG00000223727	3	2250687	4627296	4427	38	0.193946	7.02125e-44	1.75366e-42	EUR Subclass-EN L3-5-IT-3
ENSG00000144455	SUMF1	3	2700814	5467273	4926	50	0.215552	1.14271e-48	3.33499e-47	EUR Subclass-EN L3-5-IT-3
ENSG00000175928	LRRN1	3	2799431	4849834	3729	42	0.0464711	1.5334e-10	8.17488e-10	EUR Subclass-EN L3-5-IT-3
ENSG00000150995	ITPR1	3	3493345	5847506	3914	23	0.0100949	0.00329395	0.00876572	EUR Subclass-EN L3-5-IT-3
ENSG00000235978	ENSG00000235978	3	3814294	5887293	3392	20	0.0162716	0.000167924	0.000515979	EUR Subclass-EN L3-5-IT-3
ENSG00000235831	BHLHE40-AS1	3	3896809	5980414	3644	20	0.0762872	1.35665e-16	1.06809e-15	EUR Subclass-EN L3-5-IT-3
ENSG00000226022	ENSG00000226022	3	5148484	7365885	4030	26	0.150735	2.53328e-33	4.2627e-32	EUR Subclass-EN L3-5-IT-3
ENSG00000226258	GRM7-AS3	3	5631008	7805479	3947	53	0.0138971	0.000523353	0.00152825	EUR Subclass-EN L3-5-IT-3
ENSG00000196277	GRM7	3	5770001	8741533	5637	105	0.0734303	5.39222e-16	4.11125e-15	EUR Subclass-EN L3-5-IT-3
ENSG00000236202	GRM7-AS1	3	6519741	8560333	3755	24	0.0174084	0.000103502	0.000324795	EUR Subclass-EN L3-5-IT-3
ENSG00000270207	ENSG00000270207	3	6606890	8790482	4074	46	0.0128759	0.000904937	0.00256907	EUR Subclass-EN L3-5-IT-3
ENSG00000227110	LMCD1-AS1	3	6951263	9611924	4786	78	0.3114	6.37259e-76	4.32116e-74	EUR Subclass-EN L3-5-IT-3
ENSG00000228351	ENSG00000228351	3	7079322	9125538	3987	22	0.0947883	1.02285e-20	9.98108e-20	EUR Subclass-EN L3-5-IT-3
ENSG00000182533	CAV3	3	7733802	9841808	3815	29	0.0400409	2.54044e-09	1.22117e-08	EUR Subclass-EN L3-5-IT-3
ENSG00000070950	RAD18	3	7775402	9963773	3897	49	0.0649018	2.5404e-14	1.75244e-13	EUR Subclass-EN L3-5-IT-3
ENSG00000206573	THUMPD3-AS1	3	8349689	10398579	3174	6	0.0510864	1.15651e-11	6.70634e-11	EUR Subclass-EN L3-5-IT-3
ENSG00000134077	THUMPD3	3	8362971	10386791	3133	24	0.0414826	1.73517e-09	8.47377e-09	EUR Subclass-EN L3-5-IT-3
ENSG00000156959	LHFPL4	3	8498361	10553822	3217	48	0.0298191	3.81552e-07	1.51207e-06	EUR Subclass-EN L3-5-IT-3
ENSG00000156990	RPUSD3	3	8837849	10844602	3047	11	0.0450832	3.40089e-10	1.76295e-09	EUR Subclass-EN L3-5-IT-3
ENSG00000125037	EMC3	3	8962537	11011116	3035	18	0.012108	0.00127583	0.0035611	EUR Subclass-EN L3-5-IT-3
ENSG00000180385	EMC3-AS1	3	8986893	11006990	2989	42	0.0732684	6.33672e-16	4.81065e-15	EUR Subclass-EN L3-5-IT-3
ENSG00000134070	IRAK2	3	9164919	11243745	3061	11	0.032445	9.84812e-08	4.12106e-07	EUR Subclass-EN L3-5-IT-3
ENSG00000157017	GHRL	3	9285666	11292947	2946	45	0.0885761	3.60468e-19	3.26553e-18	EUR Subclass-EN L3-5-IT-3
ENSG00000240288	GHRLOS	3	9285754	11294903	2946	12	0.113837	5.90782e-25	7.05177e-24	EUR Subclass-EN L3-5-IT-3
ENSG00000157020	SEC13	3	9293131	11321112	2953	9	0.0737072	2.93019e-16	2.26883e-15	EUR Subclass-EN L3-5-IT-3
ENSG00000285906	ENSG00000285906	3	10193439	12225877	3194	34	0.0140548	0.0004988	0.00146003	EUR Subclass-EN L3-5-IT-3
ENSG00000197548	ATG7	3	10272309	12557665	3531	40	0.221315	3.14096e-50	9.69984e-49	EUR Subclass-EN L3-5-IT-3
ENSG00000144560	VGLL4	3	10556069	12771350	3324	22	0.0450002	3.5331e-10	1.8297e-09	EUR Subclass-EN L3-5-IT-3
ENSG00000144559	TAMM41	3	10790442	12846919	3045	18	0.286854	4.68396e-68	2.52158e-66	EUR Subclass-EN L3-5-IT-3
ENSG00000132170	PPARG	3	11287368	13434356	3035	16	0.021603	1.56091e-05	5.30909e-05	EUR Subclass-EN L3-5-IT-3
ENSG00000154743	TSEN2	3	11484421	13541549	2889	18	0.0816998	6.84519e-18	5.78357e-17	EUR Subclass-EN L3-5-IT-3
ENSG00000132155	RAF1	3	11583601	13664125	2900	16	0.0172201	0.000120031	0.000374525	EUR Subclass-EN L3-5-IT-3
ENSG00000144712	CAND2	3	11796472	13871916	2802	22	0.0405477	2.3467e-09	1.13146e-08	EUR Subclass-EN L3-5-IT-3
ENSG00000144711	IQSEC1	3	11897043	14283281	3083	22	0.0679908	6.6152e-15	4.72281e-14	EUR Subclass-EN L3-5-IT-3
ENSG00000132182	NUP210	3	12316235	14420322	2705	27	0.02543	2.35528e-06	8.64777e-06	EUR Subclass-EN L3-5-IT-3
ENSG00000154764	WNT7A	3	12816258	14880071	2776	33	0.146213	5.72276e-32	9.10102e-31	EUR Subclass-EN L3-5-IT-3
ENSG00000144596	GRIP2	3	13489107	15556075	2718	8	0.0253529	2.8598e-06	1.04401e-05	EUR Subclass-EN L3-5-IT-3
ENSG00000154781	CCDC174	3	13651746	15672659	2688	19	0.0603294	1.62976e-13	1.07094e-12	EUR Subclass-EN L3-5-IT-3
ENSG00000131379	C3orf20	3	13675141	15773036	2758	45	0.368832	5.38465e-94	6.17298e-92	EUR Subclass-EN L3-5-IT-3
ENSG00000154783	FGD5	3	13810853	15934571	2773	43	0.0867011	8.02321e-19	7.15844e-18	EUR Subclass-EN L3-5-IT-3
ENSG00000225733	FGD5-AS1	3	13920347	15948424	2685	8	0.040274	2.59297e-09	1.24492e-08	EUR Subclass-EN L3-5-IT-3
ENSG00000131370	SH3BP5	3	14254353	16341368	3168	30	0.207622	8.33375e-48	2.34626e-46	EUR Subclass-EN L3-5-IT-3
ENSG00000206562	METTL6	3	14381275	16440566	3097	17	0.0242538	4.18773e-06	1.50078e-05	EUR Subclass-EN L3-5-IT-3
ENSG00000249786	EAF1-AS1	3	14436171	16455940	3052	6	0.0102539	0.00301677	0.0080604	EUR Subclass-EN L3-5-IT-3
ENSG00000206560	ANKRD28	3	14667236	16859771	3452	31	0.0113655	0.00180848	0.00495497	EUR Subclass-EN L3-5-IT-3
ENSG00000287042	ENSG00000287042	3	14860158	16875979	3192	20	0.0186694	5.48963e-05	0.000177223	EUR Subclass-EN L3-5-IT-3
ENSG00000131386	GALNT15	3	15174680	17231992	3194	45	0.178885	1.381e-39	2.95386e-38	EUR Subclass-EN L3-5-IT-3
ENSG00000154814	OXNAD1	3	15265160	17350299	3243	57	0.0372287	1.15236e-08	5.25857e-08	EUR Subclass-EN L3-5-IT-3
ENSG00000131378	RFTN1	3	15313574	17514026	3450	24	0.0337355	5.98792e-08	2.55811e-07	EUR Subclass-EN L3-5-IT-3
ENSG00000154822	PLCL2	3	15802651	18090604	3481	31	0.0307268	2.42021e-07	9.77096e-07	EUR Subclass-EN L3-5-IT-3
ENSG00000228956	SATB1-AS1	3	17445024	19923280	2658	53	0.0274332	1.03916e-06	3.94354e-06	EUR Subclass-EN L3-5-IT-3
ENSG00000163576	EFHB	3	18879472	20947025	2837	40	0.452773	3.37204e-125	8.52912e-123	EUR Subclass-EN L3-5-IT-3
ENSG00000144566	RAB5A	3	18947097	20985175	2830	25	0.0171325	0.000125032	0.000389746	EUR Subclass-EN L3-5-IT-3
ENSG00000183977	PP2D1	3	18979961	21012267	2882	30	0.0117102	0.00149143	0.00412819	EUR Subclass-EN L3-5-IT-3
ENSG00000114166	KAT2B	3	19040446	21154404	3126	63	0.0305874	2.4471e-07	9.87453e-07	EUR Subclass-EN L3-5-IT-3
ENSG00000151789	ZNF385D	3	20412218	23373321	5625	44	0.0282077	7.08698e-07	2.72385e-06	EUR Subclass-EN L3-5-IT-3
ENSG00000182247	UBE2E2	3	22203020	24591794	3642	21	0.0560647	2.01526e-12	1.2337e-11	EUR Subclass-EN L3-5-IT-3
ENSG00000174738	NR1D2	3	22945286	24980617	3352	30	0.0102424	0.00302508	0.00808125	EUR Subclass-EN L3-5-IT-3
ENSG00000228791	THRB-AS1	3	23494087	25681711	3688	12	0.0113232	0.00182271	0.00498797	EUR Subclass-EN L3-5-IT-3
ENSG00000237838	ENSG00000237838	3	23687919	26174305	3942	90	0.185047	2.24097e-41	5.11602e-40	EUR Subclass-EN L3-5-IT-3
ENSG00000077092	RARB	3	24174332	26597932	3995	76	0.17533	9.99807e-39	2.06372e-37	EUR Subclass-EN L3-5-IT-3
ENSG00000077097	TOP2B	3	24597984	26664907	3499	29	0.0231664	7.89674e-06	2.76074e-05	EUR Subclass-EN L3-5-IT-3
ENSG00000151092	NGLY1	3	24718944	26790039	3432	20	0.0285228	6.74658e-07	2.59929e-06	EUR Subclass-EN L3-5-IT-3
ENSG00000033867	SLC4A7	3	26372721	28484420	3348	48	0.105001	1.14976e-22	1.23877e-21	EUR Subclass-EN L3-5-IT-3
ENSG00000187118	CMC1	3	27241584	29325142	3073	7	0.0529515	7.48425e-12	4.38784e-11	EUR Subclass-EN L3-5-IT-3
ENSG00000163512	AZI2	3	27315003	29349050	2972	28	0.0109133	0.00220992	0.00598896	EUR Subclass-EN L3-5-IT-3
ENSG00000235904	RBMS3-AS3	3	28054570	30290726	3674	23	0.0196498	3.78817e-05	0.000124207	EUR Subclass-EN L3-5-IT-3
ENSG00000152642	GPD1L	3	31105689	33168709	3305	63	0.13717	7.94791e-30	1.15768e-28	EUR Subclass-EN L3-5-IT-3
ENSG00000170293	CMTM8	3	31238679	33370321	3305	61	0.159859	3.49916e-35	6.33626e-34	EUR Subclass-EN L3-5-IT-3
ENSG00000170266	GLB1	3	31996609	34097202	3118	28	0.141339	3.39752e-31	5.24608e-30	EUR Subclass-EN L3-5-IT-3
ENSG00000173705	SUSD5	3	32150043	34218810	3068	33	0.11066	5.20108e-24	5.94543e-23	EUR Subclass-EN L3-5-IT-3
ENSG00000153560	UBP1	3	32388336	34441371	2801	19	0.0829803	6.01382e-18	5.09464e-17	EUR Subclass-EN L3-5-IT-3
ENSG00000271643	PDCD6IP-DT	3	32793644	34798539	2606	24	0.429088	1.88896e-115	3.76256e-113	EUR Subclass-EN L3-5-IT-3
ENSG00000226320	LINC01811	3	32956972	35677247	3755	81	0.0493366	3.88624e-11	2.16908e-10	EUR Subclass-EN L3-5-IT-3
ENSG00000168016	TRANK1	3	35826819	37945057	2895	20	0.0728107	6.56424e-16	4.97864e-15	EUR Subclass-EN L3-5-IT-3
ENSG00000093167	LRRFIP2	3	36052626	38183689	2886	30	0.0797982	2.70492e-17	2.19913e-16	EUR Subclass-EN L3-5-IT-3
ENSG00000271993	ENSG00000271993	3	36182107	38182734	2618	6	0.0183717	6.66974e-05	0.000213418	EUR Subclass-EN L3-5-IT-3
ENSG00000144671	SLC22A14	3	37282294	39318575	2843	53	0.0201325	2.80961e-05	9.32927e-05	EUR Subclass-EN L3-5-IT-3
ENSG00000093217	XYLB	3	37346760	39421348	2972	16	0.0169244	0.000132194	0.000411026	EUR Subclass-EN L3-5-IT-3
ENSG00000114739	ACVR2B	3	37453890	39493142	3026	10	0.023896	5.63553e-06	1.99427e-05	EUR Subclass-EN L3-5-IT-3
ENSG00000157036	EXOG	3	37496127	39542161	3043	12	0.0286444	6.21253e-07	2.404e-06	EUR Subclass-EN L3-5-IT-3
ENSG00000183873	SCN5A	3	37548057	39649687	3081	51	0.0109973	0.00210349	0.00571414	EUR Subclass-EN L3-5-IT-3
ENSG00000114745	GORASP1	3	38096599	40107863	3106	5	0.0137925	0.000586617	0.00170486	EUR Subclass-EN L3-5-IT-3
ENSG00000168026	TTC21A	3	38107680	40138903	3126	50	0.127538	1.36575e-27	1.83501e-26	EUR Subclass-EN L3-5-IT-3
ENSG00000287780	ENSG00000287780	3	38292556	40384300	3287	61	0.195765	1.02684e-43	2.5487e-42	EUR Subclass-EN L3-5-IT-3
ENSG00000170011	MYRIP	3	38808914	41260321	3229	2	0.0122121	0.00115675	0.00324465	EUR Subclass-EN L3-5-IT-3
ENSG00000114784	EIF1B	3	39309707	41312424	2485	4	0.0144313	0.000432651	0.0012753	EUR Subclass-EN L3-5-IT-3
ENSG00000168032	ENTPD3	3	39387184	41428744	2540	24	0.0615019	1.57393e-13	1.03596e-12	EUR Subclass-EN L3-5-IT-3
ENSG00000172888	ZNF621	3	39524878	41574685	2550	33	0.0123	0.00107667	0.00303017	EUR Subclass-EN L3-5-IT-3
ENSG00000168038	ULK4	3	40246599	42962130	3439	20	0.0394482	4.24773e-09	1.99081e-08	EUR Subclass-EN L3-5-IT-3
ENSG00000187094	CCK	3	41257825	43266185	2979	14	0.0105122	0.002673	0.00719254	EUR Subclass-EN L3-5-IT-3
ENSG00000114812	VIPR1	3	41489299	43537573	2812	12	0.0740148	3.20391e-16	2.47596e-15	EUR Subclass-EN L3-5-IT-3
ENSG00000232354	VIPR1-AS1	3	41506465	43533258	2759	16	0.0202235	2.7729e-05	9.22083e-05	EUR Subclass-EN L3-5-IT-3
ENSG00000008324	SS18L2	3	41581840	43596934	2616	61	0.0331512	7.65348e-08	3.23411e-07	EUR Subclass-EN L3-5-IT-3
ENSG00000280571	ENSG00000280571	3	41705756	43804518	2745	5	0.0252266	2.94247e-06	1.07173e-05	EUR Subclass-EN L3-5-IT-3
ENSG00000273291	ENSG00000273291	3	41809446	44055871	2930	11	0.0231098	7.42961e-06	2.60257e-05	EUR Subclass-EN L3-5-IT-3
ENSG00000261786	ENSG00000261786	3	43117299	45122365	2234	16	0.0151899	0.000301617	0.000903773	EUR Subclass-EN L3-5-IT-3
ENSG00000179152	TCAIM	3	43338119	45409451	2630	17	0.052812	8.75204e-12	5.10483e-11	EUR Subclass-EN L3-5-IT-3
ENSG00000196345	ZKSCAN7	3	43555193	45594173	2713	14	0.0270816	1.11248e-06	4.21276e-06	EUR Subclass-EN L3-5-IT-3
ENSG00000236869	ZKSCAN7-AS1	3	43557357	45685653	2878	25	0.0217873	1.42496e-05	4.86121e-05	EUR Subclass-EN L3-5-IT-3
ENSG00000196653	ZNF502	3	43712643	45723831	2808	17	0.0914829	4.1932e-20	3.98441e-19	EUR Subclass-EN L3-5-IT-3
ENSG00000163808	KIF15	3	43761721	45873376	2892	10	0.0499903	3.32791e-11	1.86726e-10	EUR Subclass-EN L3-5-IT-3
ENSG00000011376	LARS2	3	44388561	46554726	3316	31	0.0679996	2.89286e-15	2.10781e-14	EUR Subclass-EN L3-5-IT-3
ENSG00000144791	LIMD1	3	44555394	46686341	3450	42	0.044504	3.8452e-10	1.98617e-09	EUR Subclass-EN L3-5-IT-3
ENSG00000163827	LRRC2	3	45515385	47606948	2657	69	0.246374	1.24613e-56	4.69436e-55	EUR Subclass-EN L3-5-IT-3
ENSG00000178038	ALS2CL	3	45668995	47693704	2384	6	0.0359618	2.22165e-08	9.86677e-08	EUR Subclass-EN L3-5-IT-3
ENSG00000160801	PTH1R	3	45877721	47903799	2120	13	0.260149	2.99078e-61	1.3057e-59	EUR Subclass-EN L3-5-IT-3
ENSG00000181555	SETD2	3	46016429	48164113	1898	11	0.0103678	0.00290294	0.00777844	EUR Subclass-EN L3-5-IT-3
ENSG00000227398	KIF9-AS1	3	46164186	48246601	1593	60	0.0243335	4.52143e-06	1.61617e-05	EUR Subclass-EN L3-5-IT-3
ENSG00000114648	KLHL18	3	46282917	48346816	1431	32	0.043893	5.42783e-10	2.77042e-09	EUR Subclass-EN L3-5-IT-3
ENSG00000114650	SCAP	3	46413681	48477126	1187	31	0.0176631	9.61698e-05	0.00030256	EUR Subclass-EN L3-5-IT-3
ENSG00000164048	ZNF589	3	47241100	49299253	123	40	0.0856197	8.35062e-19	7.44223e-18	EUR Subclass-EN L3-5-IT-3
ENSG00000185909	KLHDC8B	3	48171598	50176486	154	12	0.0177771	9.27135e-05	0.000292494	EUR Subclass-EN L3-5-IT-3
ENSG00000004534	RBM6	3	48940007	51100045	910	19	0.0612011	1.30686e-13	8.64815e-13	EUR Subclass-EN L3-5-IT-3
ENSG00000281691	RBM5-AS1	3	49099603	51100988	910	22	0.0198423	3.61057e-05	0.000118603	EUR Subclass-EN L3-5-IT-3
ENSG00000114735	HEMK1	3	49569152	51596168	1302	12	0.0119569	0.00133644	0.00372049	EUR Subclass-EN L3-5-IT-3
ENSG00000168237	GLYCTK	3	51287089	53295257	1736	10	0.0150005	0.000330438	0.000985685	EUR Subclass-EN L3-5-IT-3
ENSG00000114841	DNAH1	3	51316319	53400492	1802	23	0.0167004	0.000151597	0.00046825	EUR Subclass-EN L3-5-IT-3
ENSG00000168268	NT5DC2	3	51524385	53535054	1773	8	0.110642	4.56977e-24	5.25391e-23	EUR Subclass-EN L3-5-IT-3
ENSG00000016864	GLT8D1	3	51694486	53706032	1914	17	0.0751139	2.12114e-16	1.6496e-15	EUR Subclass-EN L3-5-IT-3
ENSG00000163935	SFMBT1	3	51903572	54046750	2233	42	0.012056	0.00124478	0.00347811	EUR Subclass-EN L3-5-IT-3
ENSG00000272305	ENSG00000272305	3	51969119	54099453	2274	37	0.527455	7.46217e-159	3.71593e-156	EUR Subclass-EN L3-5-IT-3
ENSG00000016391	CHDH	3	52812335	54846419	2647	24	0.0638383	4.23753e-14	2.89063e-13	EUR Subclass-EN L3-5-IT-3
ENSG00000271976	ENSG00000271976	3	52858994	54861576	2601	7	0.0122669	0.00116355	0.00326258	EUR Subclass-EN L3-5-IT-3
ENSG00000113812	ACTR8	3	52867066	54882152	2633	40	0.0165663	0.00015407	0.000475429	EUR Subclass-EN L3-5-IT-3
ENSG00000243715	CACNA2D3-AS1	3	53874605	55901255	2997	41	0.0416575	1.53337e-09	7.53447e-09	EUR Subclass-EN L3-5-IT-3
ENSG00000114251	WNT5A	3	54465715	56490539	3067	30	0.0355315	2.67114e-08	1.17744e-07	EUR Subclass-EN L3-5-IT-3
ENSG00000187672	ERC2	3	54508311	57468467	4566	48	0.0248692	3.47784e-06	1.25896e-05	EUR Subclass-EN L3-5-IT-3
ENSG00000180376	CCDC66	3	55557161	57621837	3247	54	0.161939	1.66171e-35	3.03662e-34	EUR Subclass-EN L3-5-IT-3
ENSG00000163666	HESX1	3	56197838	58227606	3020	29	0.0128941	0.000861905	0.00245214	EUR Subclass-EN L3-5-IT-3
ENSG00000136068	FLNB	3	57008398	59172251	2792	8	0.0437559	5.82021e-10	2.96215e-09	EUR Subclass-EN L3-5-IT-3
ENSG00000163686	ABHD6	3	57237532	59295693	2614	29	0.0532512	5.96644e-12	3.52915e-11	EUR Subclass-EN L3-5-IT-3
ENSG00000163684	RPP14	3	57306245	59324695	2591	10	0.0191035	5.07378e-05	0.000164297	EUR Subclass-EN L3-5-IT-3
ENSG00000163689	CFAP20DC	3	57717365	60050084	3424	12	0.0206384	2.40595e-05	8.04424e-05	EUR Subclass-EN L3-5-IT-3
ENSG00000189283	FHIT	3	58747277	62251459	5889	22	0.014532	0.000411535	0.00121567	EUR Subclass-EN L3-5-IT-3
ENSG00000163618	CADPS	3	61398346	63875416	3986	73	0.0397074	3.48939e-09	1.65339e-08	EUR Subclass-EN L3-5-IT-3
ENSG00000163630	SYNPR	3	62228315	64616924	3532	88	0.106116	2.60223e-23	2.88563e-22	EUR Subclass-EN L3-5-IT-3
ENSG00000241359	SYNPR-AS1	3	62423596	64550051	3336	88	0.257798	5.86002e-60	2.46384e-58	EUR Subclass-EN L3-5-IT-3
ENSG00000224479	ENSG00000224479	3	62741827	64827445	3189	74	0.562077	1.02948e-176	7.81176e-174	EUR Subclass-EN L3-5-IT-3
ENSG00000163632	C3orf49	3	62819299	64848636	3013	4	0.0820484	3.84779e-18	3.3125e-17	EUR Subclass-EN L3-5-IT-3
ENSG00000163634	THOC7	3	62833870	64863868	3005	6	0.0374709	9.44585e-09	4.33649e-08	EUR Subclass-EN L3-5-IT-3
ENSG00000163635	ATXN7	3	62863155	65003462	3290	37	0.0105286	0.00265212	0.00713757	EUR Subclass-EN L3-5-IT-3
ENSG00000163637	PRICKLE2	3	63092236	65445476	3784	23	0.0831576	4.72064e-18	4.03342e-17	EUR Subclass-EN L3-5-IT-3
ENSG00000226017	PRICKLE2-AS3	3	63187544	65200965	3257	5	0.0249833	3.1401e-06	1.14085e-05	EUR Subclass-EN L3-5-IT-3
ENSG00000241684	ADAMTS9-AS2	3	63684909	66053439	3761	36	0.0942208	2.06528e-20	1.98974e-19	EUR Subclass-EN L3-5-IT-3
ENSG00000151276	MAGI1	3	64353525	67038834	4436	54	0.0115043	0.0016927	0.00464894	EUR Subclass-EN L3-5-IT-3
ENSG00000144741	SLC25A26	3	65133610	67388116	3767	30	0.0813388	1.33386e-17	1.10531e-16	EUR Subclass-EN L3-5-IT-3
ENSG00000172340	SUCLG2	3	66360460	68654612	3758	17	0.0908965	1.24802e-19	1.16096e-18	EUR Subclass-EN L3-5-IT-3
ENSG00000241316	SUCLG2-AS1	3	66654669	68947713	3818	57	0.189813	3.46378e-42	8.15293e-41	EUR Subclass-EN L3-5-IT-3
ENSG00000163378	EOGT	3	67975217	70013684	3043	2	0.0140921	0.000507518	0.00148418	EUR Subclass-EN L3-5-IT-3
ENSG00000172986	GXYLT2	3	71888046	73998138	3102	16	0.0556352	2.18207e-12	1.33479e-11	EUR Subclass-EN L3-5-IT-3
ENSG00000113805	CNTN3	3	73262568	75521140	3082	132	0.0953576	9.56874e-21	9.35447e-20	EUR Subclass-EN L3-5-IT-3
ENSG00000244026	FAM86DP	3	74421552	76435110	2037	114	0.112046	1.17384e-24	1.37842e-23	EUR Subclass-EN L3-5-IT-3
ENSG00000272690	LINC02018	3	74435232	76538029	2158	82	0.33557	2.02862e-84	1.64092e-82	EUR Subclass-EN L3-5-IT-3
ENSG00000239959	ENPP7P2	3	74446769	76491202	2077	117	0.346689	3.44796e-89	3.23195e-87	EUR Subclass-EN L3-5-IT-3
ENSG00000272710	ENSG00000272710	3	74540049	76580199	2040	163	0.242067	2.61051e-57	9.99962e-56	EUR Subclass-EN L3-5-IT-3
ENSG00000243422	RPL23AP49	3	74624275	76670156	2051	91	0.29909	1.38018e-71	8.26812e-70	EUR Subclass-EN L3-5-IT-3
ENSG00000227124	ZNF717	3	74678660	76785583	2142	42	0.0541609	4.57797e-12	2.7363e-11	EUR Subclass-EN L3-5-IT-3
ENSG00000185008	ROBO2	3	74906695	78649964	4480	63	0.178118	1.14308e-39	2.45485e-38	EUR Subclass-EN L3-5-IT-3
ENSG00000288004	ENSG00000288004	3	82384445	84437728	1264	17	0.0401889	3.28427e-09	1.55944e-08	EUR Subclass-EN L3-5-IT-3
ENSG00000281392	LINC00506	3	86089129	88158363	1897	50	0.0486066	5.89597e-11	3.24421e-10	EUR Subclass-EN L3-5-IT-3
ENSG00000239572	ENSG00000239572	3	86641412	88793629	2931	23	0.384069	1.4306e-99	1.82373e-97	EUR Subclass-EN L3-5-IT-3
ENSG00000179097	HTR1F	3	86792706	88993839	3181	27	0.145028	5.56843e-32	8.86443e-31	EUR Subclass-EN L3-5-IT-3
ENSG00000175105	ZNF654	3	87059255	89144660	3189	83	0.0132508	0.000730343	0.00209505	EUR Subclass-EN L3-5-IT-3
ENSG00000044524	EPHA3	3	88107621	90482134	2578	58	0.080476	1.55262e-17	1.28325e-16	EUR Subclass-EN L3-5-IT-3
ENSG00000178700	DHFR2	3	93047836	95063389	1343	23	0.0996366	1.43428e-21	1.46508e-20	EUR Subclass-EN L3-5-IT-3
ENSG00000178694	NSUN3	3	93062980	95131832	1476	26	0.053838	5.19221e-12	3.08723e-11	EUR Subclass-EN L3-5-IT-3
ENSG00000113966	ARL6	3	96764521	98801229	2663	7	0.0146869	0.000386014	0.0011444	EUR Subclass-EN L3-5-IT-3
ENSG00000080200	CRYBG3	3	96822011	98944984	2767	25	0.184696	2.73765e-41	6.22318e-40	EUR Subclass-EN L3-5-IT-3
ENSG00000080822	CLDND1	3	97497912	99523066	3487	21	0.0471088	1.21698e-10	6.53609e-10	EUR Subclass-EN L3-5-IT-3
ENSG00000285635	ENSG00000285635	3	97521133	99585498	3588	14	0.0897292	2.22883e-19	2.0447e-18	EUR Subclass-EN L3-5-IT-3
ENSG00000239445	ST3GAL6-AS1	3	97706236	99732757	3714	19	0.298672	1.22933e-71	7.3922e-70	EUR Subclass-EN L3-5-IT-3
ENSG00000064225	ST3GAL6	3	97732236	99821201	3753	39	0.0213276	1.63445e-05	5.54855e-05	EUR Subclass-EN L3-5-IT-3
ENSG00000239462	ENSG00000239462	3	97902424	100018562	3749	26	0.012464	0.00106641	0.00300341	EUR Subclass-EN L3-5-IT-3
ENSG00000144810	COL8A1	3	98638475	100799226	2869	24	0.0187766	5.23617e-05	0.000169452	EUR Subclass-EN L3-5-IT-3
ENSG00000184220	CMSS1	3	98817837	101181732	3228	34	0.010343	0.00278525	0.00748573	EUR Subclass-EN L3-5-IT-3
ENSG00000168386	FILIP1L	3	98828811	101114513	3110	42	0.0423107	1.07931e-09	5.39038e-09	EUR Subclass-EN L3-5-IT-3
ENSG00000287378	ENSG00000287378	3	99132903	101260264	2741	24	0.0216852	1.42335e-05	4.85677e-05	EUR Subclass-EN L3-5-IT-3
ENSG00000114354	TFG	3	99709295	101748964	2275	78	0.0151132	0.000310095	0.000926739	EUR Subclass-EN L3-5-IT-3
ENSG00000154175	ABI3BP	3	99749156	101993515	2520	26	0.0303972	2.01821e-07	8.2167e-07	EUR Subclass-EN L3-5-IT-3
ENSG00000081148	IMPG2	3	100222546	102320575	2663	45	0.0143467	0.000449909	0.00132397	EUR Subclass-EN L3-5-IT-3
ENSG00000138468	SENP7	3	100324205	102513241	2812	77	0.0313575	1.88214e-07	7.69022e-07	EUR Subclass-EN L3-5-IT-3
ENSG00000286699	ENSG00000286699	3	100686827	102700926	2587	33	0.156018	3.97616e-34	6.96264e-33	EUR Subclass-EN L3-5-IT-3
ENSG00000144802	NFKBIZ	3	100827991	102861022	2686	27	0.0423227	1.16107e-09	5.78357e-09	EUR Subclass-EN L3-5-IT-3
ENSG00000286854	ENSG00000286854	3	105367979	107427977	2995	33	0.114081	1.13935e-24	1.33989e-23	EUR Subclass-EN L3-5-IT-3
ENSG00000239828	ENSG00000239828	3	106272611	108421338	2896	14	0.0159807	0.000211821	0.000644176	EUR Subclass-EN L3-5-IT-3
ENSG00000196776	CD47	3	107043091	109091862	2727	3	0.0133939	0.00061407	0.0017801	EUR Subclass-EN L3-5-IT-3
ENSG00000144821	MYH15	3	107380368	109529322	2902	7	0.0278189	9.21607e-07	3.51335e-06	EUR Subclass-EN L3-5-IT-3
ENSG00000198919	DZIP3	3	107589705	109694840	2878	61	0.034328	3.97251e-08	1.72626e-07	EUR Subclass-EN L3-5-IT-3
ENSG00000240891	PLCXD2	3	110674676	112846447	3534	26	0.024476	3.79222e-06	1.36748e-05	EUR Subclass-EN L3-5-IT-3
ENSG00000144834	TAGLN3	3	110998739	113013887	3490	5	0.0401833	2.89309e-09	1.37946e-08	EUR Subclass-EN L3-5-IT-3
ENSG00000176040	TMPRSS7	3	111034843	113081269	3541	33	0.502595	2.34337e-146	1.03727e-143	EUR Subclass-EN L3-5-IT-3
ENSG00000114529	C3orf52	3	111086335	113131004	3631	36	0.377045	1.53057e-96	1.87613e-94	EUR Subclass-EN L3-5-IT-3
ENSG00000172139	SLC9C1	3	111140898	113294227	3921	6	0.0916526	9.26828e-20	8.66217e-19	EUR Subclass-EN L3-5-IT-3
ENSG00000091972	CD200	3	111332347	113362812	3679	17	0.0119458	0.00137978	0.00383313	EUR Subclass-EN L3-5-IT-3
ENSG00000163606	CD200R1	3	111921205	113975103	3356	68	0.0526512	9.60727e-12	5.58729e-11	EUR Subclass-EN L3-5-IT-3
ENSG00000163608	NEPRO	3	112002444	114019861	3196	5	0.0180982	8.02595e-05	0.000254514	EUR Subclass-EN L3-5-IT-3
ENSG00000240057	ENSG00000240057	3	112019468	114184377	3333	25	0.152256	3.53755e-33	5.9151e-32	EUR Subclass-EN L3-5-IT-3
ENSG00000144857	BOC	3	112211003	114287459	3128	72	0.418161	9.91897e-113	1.81677e-110	EUR Subclass-EN L3-5-IT-3
ENSG00000206530	CFAP44	3	112286930	114441610	3073	62	0.0531552	6.3592e-12	3.75311e-11	EUR Subclass-EN L3-5-IT-3
ENSG00000072858	SIDT1	3	112532555	114629575	2870	58	0.0457466	2.44533e-10	1.2839e-09	EUR Subclass-EN L3-5-IT-3
ENSG00000239453	SIDT1-AS1	3	112588748	114590189	2751	30	0.0106046	0.0021208	0.0057592	EUR Subclass-EN L3-5-IT-3
ENSG00000176542	USF3	3	112648385	114696646	2782	45	0.0642722	3.9812e-14	2.72277e-13	EUR Subclass-EN L3-5-IT-3
ENSG00000178075	GRAMD1C	3	112828182	114947174	2778	39	0.332063	1.33184e-82	1.04547e-80	EUR Subclass-EN L3-5-IT-3
ENSG00000287805	ENSG00000287805	3	112986835	114992113	2455	17	0.011051	0.00209607	0.0056969	EUR Subclass-EN L3-5-IT-3
ENSG00000185565	LSAMP	3	114802363	118139389	4742	32	0.0728533	6.20383e-16	4.71202e-15	EUR Subclass-EN L3-5-IT-3
ENSG00000240922	LSAMP-AS1	3	115360024	117370090	3016	26	0.0275658	9.99066e-07	3.79864e-06	EUR Subclass-EN L3-5-IT-3
ENSG00000239268	ENSG00000239268	3	116672154	118997592	3629	17	0.0609265	1.74063e-13	1.13956e-12	EUR Subclass-EN L3-5-IT-3
ENSG00000144847	IGSF11	3	117900557	120146068	3281	61	0.184875	5.08595e-41	1.14794e-39	EUR Subclass-EN L3-5-IT-3
ENSG00000251012	ENSG00000251012	3	118147375	120187807	2995	77	0.13368	3.08223e-29	4.36969e-28	EUR Subclass-EN L3-5-IT-3
ENSG00000163389	POGLUT1	3	118468963	120494708	2932	52	0.178418	1.14689e-39	2.45972e-38	EUR Subclass-EN L3-5-IT-3
ENSG00000113845	TIMMDC1	3	118498547	120525090	2934	35	0.0160401	0.000201959	0.000615692	EUR Subclass-EN L3-5-IT-3
ENSG00000285585	ENSG00000285585	3	118703076	120807570	3057	10	0.0153503	0.000283333	0.000851228	EUR Subclass-EN L3-5-IT-3
ENSG00000175697	GPR156	3	119164645	121285222	3138	33	0.0192708	4.74266e-05	0.000154139	EUR Subclass-EN L3-5-IT-3
ENSG00000240661	ENSG00000240661	3	119349449	121423826	2980	243	0.346781	3.91607e-88	3.58635e-86	EUR Subclass-EN L3-5-IT-3
ENSG00000286827	ENSG00000286827	3	119811530	121908093	2882	6	0.0177242	9.3771e-05	0.000295714	EUR Subclass-EN L3-5-IT-3
ENSG00000145087	STXBP5L	3	119908072	122424761	3657	27	0.110828	4.58492e-24	5.26754e-23	EUR Subclass-EN L3-5-IT-3
ENSG00000287022	ENSG00000287022	3	120394772	122431198	3058	53	0.0616032	1.18205e-13	7.85161e-13	EUR Subclass-EN L3-5-IT-3
ENSG00000051341	POLQ	3	120431431	122545988	3125	51	0.340916	7.15871e-85	5.8201e-83	EUR Subclass-EN L3-5-IT-3
ENSG00000173226	IQCB1	3	120769761	122835079	3117	45	0.120942	2.49212e-26	3.1846e-25	EUR Subclass-EN L3-5-IT-3
ENSG00000145088	EAF2	3	120835183	122886526	3089	24	0.0374883	1.04149e-08	4.76629e-08	EUR Subclass-EN L3-5-IT-3
ENSG00000163406	SLC15A2	3	120894401	122944188	3106	45	0.051383	1.81621e-11	1.03881e-10	EUR Subclass-EN L3-5-IT-3
ENSG00000114030	KPNA1	3	121421902	123514945	3162	16	0.0537733	3.59505e-12	2.16997e-11	EUR Subclass-EN L3-5-IT-3
ENSG00000169087	HSPBAP1	3	121739999	123793831	3069	13	0.0484039	5.4617e-11	3.01254e-10	EUR Subclass-EN L3-5-IT-3
ENSG00000138463	SLC49A4	3	121795069	123881139	3076	2	0.0155024	0.000266023	0.000800431	EUR Subclass-EN L3-5-IT-3
ENSG00000273033	LINC02035	3	121886941	123892416	2956	23	0.0122998	0.00113671	0.00319348	EUR Subclass-EN L3-5-IT-3
ENSG00000082684	SEMA5B	3	121909082	124028605	3017	70	0.0342192	4.37574e-08	1.89114e-07	EUR Subclass-EN L3-5-IT-3
ENSG00000121542	SEC22A	3	122201927	124274136	2904	21	0.125686	1.71336e-27	2.29047e-26	EUR Subclass-EN L3-5-IT-3
ENSG00000175455	CCDC14	3	122897305	124961408	2998	36	0.0186199	6.1013e-05	0.000196214	EUR Subclass-EN L3-5-IT-3
ENSG00000240622	RPL7P15	3	123151960	125153063	2902	8	0.0420552	1.25283e-09	6.21346e-09	EUR Subclass-EN L3-5-IT-3
ENSG00000114491	UMPS	3	123730433	125749273	3027	3	0.0163846	0.000173903	0.000533118	EUR Subclass-EN L3-5-IT-3
ENSG00000221955	SLC12A8	3	124082636	126212864	3550	81	0.216117	3.95994e-49	1.16424e-47	EUR Subclass-EN L3-5-IT-3
ENSG00000144909	OSBPL11	3	124528858	126595497	3737	9	0.0111481	0.00195153	0.00532584	EUR Subclass-EN L3-5-IT-3
ENSG00000284624	ENSG00000284624	3	124766516	126852936	3497	87	0.11315	1.85141e-24	2.15817e-23	EUR Subclass-EN L3-5-IT-3
ENSG00000241288	LINC02614	3	124827238	126916384	3501	56	0.262143	2.20205e-61	9.69328e-60	EUR Subclass-EN L3-5-IT-3
ENSG00000241278	ENPP7P4	3	124848223	126909372	3462	61	0.147994	2.87903e-32	4.63876e-31	EUR Subclass-EN L3-5-IT-3
ENSG00000189366	ALG1L	3	124928840	126990565	3442	51	0.308881	2.09014e-75	1.38201e-73	EUR Subclass-EN L3-5-IT-3
ENSG00000114544	SLC41A3	3	125006357	127101561	3497	48	0.0513709	1.36719e-11	7.8907e-11	EUR Subclass-EN L3-5-IT-3
ENSG00000163885	CFAP100	3	125394909	127436556	3467	39	0.208844	5.89549e-47	1.61695e-45	EUR Subclass-EN L3-5-IT-3
ENSG00000070476	ZXDC	3	125437601	127475891	3510	36	0.141153	1.11972e-30	1.69607e-29	EUR Subclass-EN L3-5-IT-3
ENSG00000159685	CHCHD6	3	125704240	127960420	3588	31	0.0206495	2.43093e-05	8.12433e-05	EUR Subclass-EN L3-5-IT-3
ENSG00000244215	LINC02016	3	126322307	128390670	2911	14	0.118502	5.12608e-26	6.41665e-25	EUR Subclass-EN L3-5-IT-3
ENSG00000187715	KBTBD12	3	126915232	128987671	2936	51	0.326364	4.11506e-80	3.06418e-78	EUR Subclass-EN L3-5-IT-3
ENSG00000175792	RUVBL1	3	127064778	129153914	2777	21	0.028085	7.45772e-07	2.86083e-06	EUR Subclass-EN L3-5-IT-3
ENSG00000132394	EEFSEC	3	127153481	129408646	2876	21	0.0776429	2.99474e-17	2.43227e-16	EUR Subclass-EN L3-5-IT-3
ENSG00000163902	RPN1	3	127619969	129681075	2525	55	0.32889	1.47319e-82	1.15075e-80	EUR Subclass-EN L3-5-IT-3
ENSG00000177646	ACAD9	3	127879596	129924003	2359	58	0.0283269	7.04216e-07	2.70728e-06	EUR Subclass-EN L3-5-IT-3
ENSG00000114656	CFAP92	3	127909866	130002690	2501	46	0.10797	2.14795e-23	2.39521e-22	EUR Subclass-EN L3-5-IT-3
ENSG00000251474	RPL32P3	3	128382922	130399655	2331	9	0.0533898	6.46033e-12	3.80997e-11	EUR Subclass-EN L3-5-IT-3
ENSG00000253540	FAM86HP	3	129099092	131111472	2176	21	0.0677841	7.13217e-15	5.08051e-14	EUR Subclass-EN L3-5-IT-3
ENSG00000114670	NEK11	3	130026850	132350465	3257	51	0.0706617	1.76376e-15	1.30541e-14	EUR Subclass-EN L3-5-IT-3
ENSG00000196353	CPNE4	3	130533555	133285410	4132	29	0.120605	3.2807e-26	4.15234e-25	EUR Subclass-EN L3-5-IT-3
ENSG00000129048	ACKR4	3	131597270	133618967	3463	66	0.0674993	6.70085e-15	4.77968e-14	EUR Subclass-EN L3-5-IT-3
ENSG00000144868	TMEM108	3	132038391	134397775	3620	42	0.0490394	4.2002e-11	2.34021e-10	EUR Subclass-EN L3-5-IT-3
ENSG00000242337	INHCAP	3	132661998	134754576	3178	51	0.098784	1.73225e-21	1.75706e-20	EUR Subclass-EN L3-5-IT-3
ENSG00000163785	RYK	3	133065303	135250859	3257	65	0.0630648	4.74395e-14	3.22504e-13	EUR Subclass-EN L3-5-IT-3
ENSG00000129055	ANAPC13	3	133477706	135486716	2818	31	0.0366714	1.61216e-08	7.24064e-08	EUR Subclass-EN L3-5-IT-3
ENSG00000240086	ENSG00000240086	3	134138469	136439888	2637	14	0.0437128	5.34178e-10	2.72912e-09	EUR Subclass-EN L3-5-IT-3
ENSG00000114054	PCCB	3	135250340	137337896	1987	14	0.0595917	3.78883e-13	2.4247e-12	EUR Subclass-EN L3-5-IT-3
ENSG00000158092	NCK1	3	135862208	137951606	2256	19	0.0386123	5.23005e-09	2.43615e-08	EUR Subclass-EN L3-5-IT-3
ENSG00000066405	CLDN18	3	136998735	139033655	2218	57	0.119775	2.8159e-26	3.58398e-25	EUR Subclass-EN L3-5-IT-3
ENSG00000181322	NME9	3	137261437	139329886	2178	24	0.0636911	3.92279e-14	2.68397e-13	EUR Subclass-EN L3-5-IT-3
ENSG00000158186	MRAS	3	137347648	139405534	2181	65	0.221582	3.21891e-50	9.92133e-49	EUR Subclass-EN L3-5-IT-3
ENSG00000158220	ESYT3	3	137434586	139481686	2179	17	0.038246	7.42634e-09	3.43409e-08	EUR Subclass-EN L3-5-IT-3
ENSG00000114107	CEP70	3	137494344	139594538	2246	13	0.0219375	1.38773e-05	4.74185e-05	EUR Subclass-EN L3-5-IT-3
ENSG00000158234	FAIM	3	137608606	139633376	2141	23	0.115773	1.59854e-25	1.95344e-24	EUR Subclass-EN L3-5-IT-3
ENSG00000248932	ENSG00000248932	3	138389761	140782699	2985	23	0.0566138	1.28285e-12	7.96035e-12	EUR Subclass-EN L3-5-IT-3
ENSG00000163864	NMNAT3	3	138560180	140678017	2644	26	0.163566	7.83026e-36	1.45426e-34	EUR Subclass-EN L3-5-IT-3
ENSG00000155893	PXYLP1	3	140228726	142367753	2893	28	0.16889	2.812e-37	5.5457e-36	EUR Subclass-EN L3-5-IT-3
ENSG00000287155	ENSG00000287155	3	140251004	142284306	2823	20	0.0418811	1.24303e-09	6.16872e-09	EUR Subclass-EN L3-5-IT-3
ENSG00000249417	ENSG00000249417	3	140267353	142367137	2849	27	0.049247	4.87614e-11	2.6989e-10	EUR Subclass-EN L3-5-IT-3
ENSG00000155903	RASA2	3	140487027	142615344	2759	9	0.0575231	1.00754e-12	6.28874e-12	EUR Subclass-EN L3-5-IT-3
ENSG00000285558	ENSG00000285558	3	140738474	142807919	2564	7	0.0634128	5.11088e-14	3.46561e-13	EUR Subclass-EN L3-5-IT-3
ENSG00000175066	GK5	3	141157527	143225592	2621	13	0.0109744	0.00214006	0.00580951	EUR Subclass-EN L3-5-IT-3
ENSG00000175054	ATR	3	141449007	143578733	2815	6	0.0312064	1.87136e-07	7.6501e-07	EUR Subclass-EN L3-5-IT-3
ENSG00000287045	ENSG00000287045	3	141687982	143723881	2751	54	0.0204657	2.67666e-05	8.91567e-05	EUR Subclass-EN L3-5-IT-3
ENSG00000181744	DIPK2A	3	142971823	145048719	2701	33	0.176935	6.58888e-40	1.42655e-38	EUR Subclass-EN L3-5-IT-3
ENSG00000261051	ENSG00000261051	3	145059585	147061679	3359	19	0.0126938	0.000985077	0.00278665	EUR Subclass-EN L3-5-IT-3
ENSG00000243415	ENSG00000243415	3	145064042	147105204	3382	27	0.0115689	0.00160485	0.00442443	EUR Subclass-EN L3-5-IT-3
ENSG00000152952	PLOD2	3	145069440	147163653	3502	63	0.118489	1.17533e-25	1.44625e-24	EUR Subclass-EN L3-5-IT-3
ENSG00000114698	PLSCR4	3	145192335	147251179	3461	24	0.104854	8.72144e-23	9.45416e-22	EUR Subclass-EN L3-5-IT-3
ENSG00000163746	PLSCR2	3	145391421	147495991	3443	14	0.0218312	1.37796e-05	4.70994e-05	EUR Subclass-EN L3-5-IT-3
ENSG00000188313	PLSCR1	3	145515180	147544856	3261	61	0.119285	6.97449e-26	8.6827e-25	EUR Subclass-EN L3-5-IT-3
ENSG00000071794	HLTF	3	148030127	150086554	3054	22	0.166027	2.01415e-36	3.84838e-35	EUR Subclass-EN L3-5-IT-3
ENSG00000163755	HPS3	3	148129638	150173732	3090	66	0.0197825	3.60727e-05	0.000118519	EUR Subclass-EN L3-5-IT-3
ENSG00000018408	WWTR1	3	148517235	150736714	3393	18	0.0923307	4.74619e-20	4.49914e-19	EUR Subclass-EN L3-5-IT-3
ENSG00000120742	SERP1	3	149541998	151603228	2711	29	0.0998911	1.21189e-21	1.24429e-20	EUR Subclass-EN L3-5-IT-3
ENSG00000144895	EIF2A	3	149546678	151586016	2690	37	0.025163	2.92839e-06	1.06709e-05	EUR Subclass-EN L3-5-IT-3
ENSG00000144893	MED12L	3	150085697	152437072	3075	76	0.0798211	2.41005e-17	1.96541e-16	EUR Subclass-EN L3-5-IT-3
ENSG00000174946	GPR171	3	150197832	152203216	2707	38	0.14257	3.22786e-31	4.99379e-30	EUR Subclass-EN L3-5-IT-3
ENSG00000174944	P2RY14	3	150212117	152278542	2747	73	0.040509	2.84293e-09	1.35676e-08	EUR Subclass-EN L3-5-IT-3
ENSG00000152580	IGSF10	3	150425384	152461061	2607	25	0.0655225	9.56839e-15	6.7856e-14	EUR Subclass-EN L3-5-IT-3
ENSG00000242908	AADACL2-AS1	3	150751443	152928175	2865	59	0.161489	1.10595e-35	2.03502e-34	EUR Subclass-EN L3-5-IT-3
ENSG00000243069	ARHGEF26-AS1	3	153024401	155121347	3137	67	0.179545	9.0251e-40	1.94345e-38	EUR Subclass-EN L3-5-IT-3
ENSG00000174953	DHX36	3	153272546	155324487	3074	26	0.0203295	2.72385e-05	9.06529e-05	EUR Subclass-EN L3-5-IT-3
ENSG00000114805	PLCH1	3	154375580	156745071	3262	114	0.301135	3.6099e-72	2.17893e-70	EUR Subclass-EN L3-5-IT-3
ENSG00000197980	LEKR1	3	155825481	158046129	3178	19	0.119999	5.54847e-26	6.93994e-25	EUR Subclass-EN L3-5-IT-3
ENSG00000243176	ENSG00000243176	3	156174201	158381265	3159	59	0.204181	2.02889e-46	5.48902e-45	EUR Subclass-EN L3-5-IT-3
ENSG00000197415	VEPH1	3	156259742	158533619	3261	46	0.0749393	2.71806e-16	2.10663e-15	EUR Subclass-EN L3-5-IT-3
ENSG00000174899	SLC66A1L	3	156543246	158677749	3098	25	0.10988	1.10694e-23	1.25011e-22	EUR Subclass-EN L3-5-IT-3
ENSG00000174891	RSRC1	3	157105855	159545730	3417	55	0.0666441	1.0681e-14	7.54108e-14	EUR Subclass-EN L3-5-IT-3
ENSG00000243150	ENSG00000243150	3	157545189	159571066	2793	12	0.015391	0.000262239	0.000789492	EUR Subclass-EN L3-5-IT-3
ENSG00000178053	MLF1	3	157571163	159607252	2779	19	0.012237	0.00120986	0.00338528	EUR Subclass-EN L3-5-IT-3
ENSG00000168827	GFM1	3	157644527	159695581	2711	68	0.135037	4.50975e-30	6.65397e-29	EUR Subclass-EN L3-5-IT-3
ENSG00000118855	MFSD1	3	157732198	159829719	2706	58	0.0197523	3.34119e-05	0.000110232	EUR Subclass-EN L3-5-IT-3
ENSG00000283154	IQCJ-SCHIP1	3	157962235	160897366	3736	14	0.0180749	7.96128e-05	0.000252665	EUR Subclass-EN L3-5-IT-3
ENSG00000244040	IL12A-AS1	3	158902045	161225299	2712	41	0.0478179	7.23115e-11	3.95702e-10	EUR Subclass-EN L3-5-IT-3
ENSG00000163590	PPM1L	3	159755602	162078902	3567	15	0.0137592	0.000590591	0.00171547	EUR Subclass-EN L3-5-IT-3
ENSG00000169251	NMD3	3	160104696	162253532	3464	10	0.0219395	1.23645e-05	4.2463e-05	EUR Subclass-EN L3-5-IT-3
ENSG00000196542	SPTSSB	3	160344792	162372880	3448	36	0.0693899	3.47634e-15	2.52256e-14	EUR Subclass-EN L3-5-IT-3
ENSG00000169064	ZBBX	3	166239843	168407874	3290	39	0.196817	5.21944e-44	1.31186e-42	EUR Subclass-EN L3-5-IT-3
ENSG00000114204	SERPINI2	3	166441789	168479004	2868	57	0.0134892	0.000662801	0.00191232	EUR Subclass-EN L3-5-IT-3
ENSG00000174776	WDR49	3	166478684	168653983	2956	12	0.0141577	0.000487857	0.00142904	EUR Subclass-EN L3-5-IT-3
ENSG00000136603	SKIL	3	169357678	171396835	2746	5	0.0159706	0.000212137	0.000644991	EUR Subclass-EN L3-5-IT-3
ENSG00000286856	ENSG00000286856	3	169908857	172054973	2886	54	0.0277065	9.49826e-07	3.61747e-06	EUR Subclass-EN L3-5-IT-3
ENSG00000075651	PLD1	3	170600404	172810950	2962	20	0.237948	7.83412e-55	2.83076e-53	EUR Subclass-EN L3-5-IT-3
ENSG00000234717	TMEM212-AS1	3	170815586	172900749	2750	23	0.329221	2.76255e-81	2.08631e-79	EUR Subclass-EN L3-5-IT-3
ENSG00000186329	TMEM212	3	170843349	172938715	2782	36	0.284858	5.24838e-68	2.81593e-66	EUR Subclass-EN L3-5-IT-3
ENSG00000287899	ENSG00000287899	3	170941607	172996871	2721	26	0.296403	4.80695e-73	2.9805e-71	EUR Subclass-EN L3-5-IT-3
ENSG00000075420	FNDC3B	3	171039578	173401669	3045	59	0.125355	4.16681e-27	5.48291e-26	EUR Subclass-EN L3-5-IT-3
ENSG00000228221	LINC00578	3	176441910	178767379	3541	7	0.0190769	4.92435e-05	0.000159783	EUR Subclass-EN L3-5-IT-3
ENSG00000286003	ENSG00000286003	3	177028130	179172449	2959	29	0.0274528	1.02629e-06	3.89563e-06	EUR Subclass-EN L3-5-IT-3
ENSG00000237978	KCNMB2-AS1	3	177526505	179937352	3176	115	0.148852	2.16031e-32	3.50199e-31	EUR Subclass-EN L3-5-IT-3
ENSG00000171121	KCNMB3	3	178236691	180267002	2703	17	0.02744	1.05213e-06	3.98995e-06	EUR Subclass-EN L3-5-IT-3
ENSG00000171109	MFN1	3	178347709	180394936	2750	25	0.188375	6.63555e-42	1.54813e-40	EUR Subclass-EN L3-5-IT-3
ENSG00000114450	GNB4	3	178396088	180451476	2723	22	0.0132436	0.000738794	0.00211815	EUR Subclass-EN L3-5-IT-3
ENSG00000058056	USP13	3	178653032	180804366	2680	63	0.0792236	2.52869e-17	2.05795e-16	EUR Subclass-EN L3-5-IT-3
ENSG00000163728	TTC14	3	179602163	181617828	2072	15	0.0456404	2.16011e-10	1.13827e-09	EUR Subclass-EN L3-5-IT-3
ENSG00000043093	DCUN1D1	3	181938074	183985953	2426	19	0.0115439	0.00161995	0.00446221	EUR Subclass-EN L3-5-IT-3
ENSG00000078070	MCCC1	3	182015218	184116075	2547	13	0.0454958	2.08682e-10	1.10148e-09	EUR Subclass-EN L3-5-IT-3
ENSG00000053524	MCF2L2	3	182178041	184428778	2878	12	0.117747	1.14484e-25	1.412e-24	EUR Subclass-EN L3-5-IT-3
ENSG00000240024	LINC00888	3	182447608	184456013	2662	20	0.0481787	8.05729e-11	4.39551e-10	EUR Subclass-EN L3-5-IT-3
ENSG00000114796	KLHL24	3	182635610	184684519	3071	3	0.030444	2.59412e-07	1.04466e-06	EUR Subclass-EN L3-5-IT-3
ENSG00000114770	ABCC5	3	182919934	185017939	3044	37	0.0198821	3.48796e-05	0.00011486	EUR Subclass-EN L3-5-IT-3
ENSG00000161202	DVL3	3	183155377	185173614	3089	14	0.0151542	0.000308508	0.000922341	EUR Subclass-EN L3-5-IT-3
ENSG00000145198	VWA5B2	3	183230429	185242329	3074	18	0.0503743	2.97776e-11	1.67611e-10	EUR Subclass-EN L3-5-IT-3
ENSG00000090539	CHRD	3	183380073	185390736	3010	39	0.0339964	5.11429e-08	2.20081e-07	EUR Subclass-EN L3-5-IT-3
ENSG00000229433	LINC02069	3	183725013	185773178	2894	7	0.0224791	9.63651e-06	3.33894e-05	EUR Subclass-EN L3-5-IT-3
ENSG00000156931	VPS8	3	183812143	186052614	3146	25	0.0128628	0.000816152	0.00232821	EUR Subclass-EN L3-5-IT-3
ENSG00000163898	LIPH	3	184506262	186552588	2743	21	0.0581384	5.88517e-13	3.72291e-12	EUR Subclass-EN L3-5-IT-3
ENSG00000213139	CRYGS	3	185538441	187546702	2899	14	0.0137598	0.000570643	0.00166025	EUR Subclass-EN L3-5-IT-3
ENSG00000163918	RFC4	3	185789880	187807058	3059	5	0.0481203	3.54569e-11	1.98456e-10	EUR Subclass-EN L3-5-IT-3
ENSG00000073849	ST6GAL1	3	185930325	188078553	3299	75	0.32237	8.02117e-79	5.86318e-77	EUR Subclass-EN L3-5-IT-3
ENSG00000090530	P3H2	3	188956728	191122437	3793	61	0.0248542	3.52435e-06	1.27521e-05	EUR Subclass-EN L3-5-IT-3
ENSG00000225764	P3H2-AS1	3	189120964	191145107	3740	89	0.034467	4.52305e-08	1.95219e-07	EUR Subclass-EN L3-5-IT-3
ENSG00000113946	CLDN16	3	189322541	191412138	4088	24	0.106567	4.98557e-23	5.44517e-22	EUR Subclass-EN L3-5-IT-3
ENSG00000188729	OSTN	3	190199241	192265615	4136	79	0.0896361	2.0021e-19	1.84094e-18	EUR Subclass-EN L3-5-IT-3
ENSG00000223812	ENSG00000223812	3	190425493	192591097	3976	98	0.140671	1.11595e-30	1.69198e-29	EUR Subclass-EN L3-5-IT-3
ENSG00000114279	FGF12	3	191139390	193767764	4503	74	0.012506	0.00107121	0.00301531	EUR Subclass-EN L3-5-IT-3
ENSG00000127249	ATP13A4	3	192398967	194593111	3437	33	0.0343199	4.3722e-08	1.89015e-07	EUR Subclass-EN L3-5-IT-3
ENSG00000224855	OPA1-AS1	3	192618609	194627337	3390	7	0.0164264	0.000175941	0.00053895	EUR Subclass-EN L3-5-IT-3
ENSG00000233058	LINC00884	3	193487140	195521156	3888	56	0.0427512	8.47202e-10	4.26411e-09	EUR Subclass-EN L3-5-IT-3
ENSG00000145014	TMEM44	3	193587673	195633689	3913	19	0.0365374	1.64632e-08	7.38575e-08	EUR Subclass-EN L3-5-IT-3
ENSG00000041802	LSG1	3	193640791	195672463	3855	10	0.142638	4.73188e-31	7.26421e-30	EUR Subclass-EN L3-5-IT-3
ENSG00000173950	XXYLT1	3	194068284	196271159	3957	42	0.0551441	3.13478e-12	1.89862e-11	EUR Subclass-EN L3-5-IT-3
ENSG00000189058	APOD	3	194568705	196584033	3404	27	0.0564357	1.18326e-12	7.3682e-12	EUR Subclass-EN L3-5-IT-3
ENSG00000229178	ENSG00000229178	3	194655565	196657927	3335	67	0.071657	1.1157e-15	8.33763e-15	EUR Subclass-EN L3-5-IT-3
ENSG00000242086	MUC20-OT1	3	194658062	196739964	3470	99	0.581351	8.11638e-188	1.07779e-184	EUR Subclass-EN L3-5-IT-3
ENSG00000145113	MUC4	3	194746765	196811973	3465	72	0.0767465	9.22616e-17	7.31437e-16	EUR Subclass-EN L3-5-IT-3
ENSG00000061938	TNK2	3	194863364	196911945	3280	49	0.0367638	1.38942e-08	6.27921e-08	EUR Subclass-EN L3-5-IT-3
ENSG00000286004	ENSG00000286004	3	194900986	196903417	3144	41	0.0128952	0.00087381	0.00248424	EUR Subclass-EN L3-5-IT-3
ENSG00000260261	ENSG00000260261	3	194913078	196954485	3164	74	0.190705	1.98111e-42	4.70476e-41	EUR Subclass-EN L3-5-IT-3
ENSG00000185485	SDHAP1	3	194959748	196990318	3035	54	0.315024	4.24658e-77	2.99421e-75	EUR Subclass-EN L3-5-IT-3
ENSG00000072274	TFRC	3	195027183	197082096	3004	41	0.0693422	2.59512e-15	1.89694e-14	EUR Subclass-EN L3-5-IT-3
ENSG00000163959	SLC51A	3	195211487	197243178	2771	16	0.0317035	1.44759e-07	5.97291e-07	EUR Subclass-EN L3-5-IT-3
ENSG00000161217	PCYT1A	3	195214222	197287957	2815	10	0.0247975	3.79872e-06	1.36951e-05	EUR Subclass-EN L3-5-IT-3
ENSG00000114503	NCBP2	3	195935402	197942594	2786	77	0.0371086	1.22074e-08	5.55309e-08	EUR Subclass-EN L3-5-IT-3
ENSG00000119227	PIGZ	3	195946356	197969060	2820	13	0.0598937	2.86201e-13	1.84342e-12	EUR Subclass-EN L3-5-IT-3
ENSG00000214135	ENSG00000214135	3	196578213	198627906	2087	39	0.0864478	9.7394e-19	8.64609e-18	EUR Subclass-EN L3-5-IT-3
ENSG00000185621	LMLN	3	196960200	199043720	1483	7	0.0231545	6.69054e-06	2.35247e-05	EUR Subclass-EN L3-5-IT-3
ENSG00000286755	ENSG00000286755	3	197027956	199035970	1396	28	0.0390666	3.85021e-09	1.81196e-08	EUR Subclass-EN L3-5-IT-3
ENSG00000226435	ANKRD18DP	3	197053522	199080720	1374	31	0.154682	4.81728e-34	8.40782e-33	EUR Subclass-EN L3-5-IT-3
ENSG00000272602	ZNF595	4	0	1088208	1482	22	0.0719227	7.67451e-16	5.8069e-15	EUR Subclass-EN L3-5-IT-3
ENSG00000250312	ZNF718	4	0	1202303	1674	19	0.153812	8.82524e-34	1.51215e-32	EUR Subclass-EN L3-5-IT-3
ENSG00000198155	ZNF876P	4	0	1255985	1758	18	0.0924353	3.6791e-20	3.50637e-19	EUR Subclass-EN L3-5-IT-3
ENSG00000186777	ZNF732	4	0	1305474	1899	57	0.234382	1.7633e-54	6.25794e-53	EUR Subclass-EN L3-5-IT-3
ENSG00000131127	ZNF141	4	0	1384868	2058	11	0.0413626	1.44773e-09	7.13787e-09	EUR Subclass-EN L3-5-IT-3
ENSG00000281016	ENSG00000281016	4	0	1454070	2112	21	0.0456734	2.559e-10	1.33995e-09	EUR Subclass-EN L3-5-IT-3
ENSG00000182903	ZNF721	4	0	1499156	2162	11	0.0203958	2.59418e-05	8.64818e-05	EUR Subclass-EN L3-5-IT-3
ENSG00000283183	ENSG00000283183	4	0	1618076	2443	5	0.0142364	0.000463019	0.00135979	EUR Subclass-EN L3-5-IT-3
ENSG00000133256	PDE6B	4	0	1670782	2545	8	0.214394	2.31007e-49	6.85398e-48	EUR Subclass-EN L3-5-IT-3
ENSG00000242686	PDE6B-AS1	4	0	1656213	2525	11	0.276573	1.85142e-65	9.24841e-64	EUR Subclass-EN L3-5-IT-3
ENSG00000185619	PCGF3	4	0	1770640	2732	35	0.0365725	1.58965e-08	7.14963e-08	EUR Subclass-EN L3-5-IT-3
ENSG00000127419	TMEM175	4	0	1958656	2822	82	0.0583242	5.32747e-13	3.38355e-12	EUR Subclass-EN L3-5-IT-3
ENSG00000127418	FGFRL1	4	9936	2026898	2859	47	0.0310021	2.07679e-07	8.44655e-07	EUR Subclass-EN L3-5-IT-3
ENSG00000178222	RNF212	4	56250	2113564	2909	42	0.102558	2.24626e-22	2.39586e-21	EUR Subclass-EN L3-5-IT-3
ENSG00000251652	ENSG00000251652	4	113639	2132977	2888	62	0.0848273	1.69648e-18	1.48617e-17	EUR Subclass-EN L3-5-IT-3
ENSG00000215367	TMED11P	4	115197	2153726	2902	39	0.0535887	3.60032e-12	2.17232e-11	EUR Subclass-EN L3-5-IT-3
ENSG00000280927	CTBP1-AS	4	210120	2218591	2972	54	0.108632	1.89184e-23	2.11703e-22	EUR Subclass-EN L3-5-IT-3
ENSG00000163945	UVSSA	4	345691	2395989	3147	29	0.25229	3.95695e-59	1.61677e-57	EUR Subclass-EN L3-5-IT-3
ENSG00000206113	CFAP99	4	1418974	3462942	2763	80	0.0117809	0.00148507	0.00411128	EUR Subclass-EN L3-5-IT-3
ENSG00000125388	GRK4	4	1963571	4040760	2674	48	0.130067	4.15168e-28	5.67385e-27	EUR Subclass-EN L3-5-IT-3
ENSG00000251075	HTT-AS	4	2049094	4074538	2629	8	0.0546309	2.40879e-12	1.46953e-11	EUR Subclass-EN L3-5-IT-3
ENSG00000159788	RGS12	4	2293028	4439913	3002	55	0.104085	1.93383e-22	2.07094e-21	EUR Subclass-EN L3-5-IT-3
ENSG00000175920	DOK7	4	2463306	4501473	2691	47	0.101448	4.45974e-22	4.69082e-21	EUR Subclass-EN L3-5-IT-3
ENSG00000163956	LRPAP1	4	2503612	4532446	2686	8	0.0192419	4.74584e-05	0.000154179	EUR Subclass-EN L3-5-IT-3
ENSG00000284727	ENSG00000284727	4	3048211	5107583	3048	33	0.0115412	0.00169224	0.00464849	EUR Subclass-EN L3-5-IT-3
ENSG00000132406	TMEM128	4	3235542	5248223	3074	19	0.0277138	7.26979e-07	2.79142e-06	EUR Subclass-EN L3-5-IT-3
ENSG00000168826	ZBTB49	4	3290251	5321786	3185	10	0.0125557	0.00102056	0.0028814	EUR Subclass-EN L3-5-IT-3
ENSG00000287786	ENSG00000287786	4	5178186	7184925	3819	17	0.0189521	5.16216e-05	0.000167091	EUR Subclass-EN L3-5-IT-3
ENSG00000249896	LINC02495	4	5200733	7239937	3898	51	0.0295405	3.59742e-07	1.43062e-06	EUR Subclass-EN L3-5-IT-3
ENSG00000251580	LINC02482	4	5648695	7673965	4160	16	0.390869	1.81656e-102	2.58454e-100	EUR Subclass-EN L3-5-IT-3
ENSG00000287104	ENSG00000287104	4	5985926	7987036	4132	16	0.0708887	1.21469e-15	9.05756e-15	EUR Subclass-EN L3-5-IT-3
ENSG00000272620	AFAP1-AS1	4	6754077	8778928	4207	23	0.0704716	2.3115e-15	1.69428e-14	EUR Subclass-EN L3-5-IT-3
ENSG00000196526	AFAP1	4	6758714	8939926	4226	57	0.149175	1.2249e-32	2.00399e-31	EUR Subclass-EN L3-5-IT-3
ENSG00000163995	ABLIM2	4	6965310	9158832	3986	36	0.0382041	7.76582e-09	3.58483e-08	EUR Subclass-EN L3-5-IT-3
ENSG00000205959	ENSG00000205959	4	7482270	9516759	2805	35	0.0984688	2.93737e-21	2.94014e-20	EUR Subclass-EN L3-5-IT-3
ENSG00000288075	ENSG00000288075	4	8034519	10381269	3158	32	0.0358707	1.82432e-08	8.15673e-08	EUR Subclass-EN L3-5-IT-3
ENSG00000249767	ENPP7P10	4	8079023	10141608	2527	35	0.172347	2.54626e-38	5.20187e-37	EUR Subclass-EN L3-5-IT-3
ENSG00000287117	ENSG00000287117	4	8567474	10691786	2652	29	0.492132	1.33284e-144	5.30971e-142	EUR Subclass-EN L3-5-IT-3
ENSG00000109667	SLC2A9	4	8771153	11054936	2977	53	0.0437023	5.71165e-10	2.91062e-09	EUR Subclass-EN L3-5-IT-3
ENSG00000287154	ENSG00000287154	4	9456745	11531022	3823	19	0.0297948	3.61488e-07	1.43685e-06	EUR Subclass-EN L3-5-IT-3
ENSG00000287778	ENSG00000287778	4	10426874	12467802	3574	30	0.0355623	2.51393e-08	1.11091e-07	EUR Subclass-EN L3-5-IT-3
ENSG00000249631	ENSG00000249631	4	10625714	12823906	4037	48	0.0270811	1.13456e-06	4.29131e-06	EUR Subclass-EN L3-5-IT-3
ENSG00000248300	LINC02360	4	10740948	12769468	3618	63	0.132661	5.97371e-29	8.35742e-28	EUR Subclass-EN L3-5-IT-3
ENSG00000250371	ENSG00000250371	4	11859101	13864961	3515	34	0.0182744	7.34794e-05	0.000234179	EUR Subclass-EN L3-5-IT-3
ENSG00000157869	RAB28	4	12361354	14484365	3766	24	0.0505583	1.78505e-11	1.02172e-10	EUR Subclass-EN L3-5-IT-3
ENSG00000250634	LINC01182	4	12654374	15003756	4227	23	0.056068	1.81734e-12	1.11769e-11	EUR Subclass-EN L3-5-IT-3
ENSG00000248698	LINC01085	4	13111968	15140052	3474	73	0.0527017	8.1147e-12	4.74698e-11	EUR Subclass-EN L3-5-IT-3
ENSG00000249988	ENSG00000249988	4	13164455	15242813	3596	60	0.0998009	1.55819e-21	1.58454e-20	EUR Subclass-EN L3-5-IT-3
ENSG00000287360	ENSG00000287360	4	13359400	15453625	3609	75	0.06578	1.88268e-14	1.30893e-13	EUR Subclass-EN L3-5-IT-3
ENSG00000248360	LINC00504	4	13470465	15888169	4037	40	0.116626	3.28425e-25	3.96474e-24	EUR Subclass-EN L3-5-IT-3
ENSG00000247624	CPEB2-DT	4	13909961	16002045	3512	12	0.0330564	7.16048e-08	3.03625e-07	EUR Subclass-EN L3-5-IT-3
ENSG00000163145	C1QTNF7	4	14339818	16446167	3575	29	0.210237	3.48574e-48	9.97221e-47	EUR Subclass-EN L3-5-IT-3
ENSG00000048342	CC2D2A	4	14469865	16601552	3525	33	0.10047	9.45525e-22	9.7647e-21	EUR Subclass-EN L3-5-IT-3
ENSG00000169762	TAPT1	4	15160505	17227410	3236	22	0.0312894	1.71553e-07	7.04017e-07	EUR Subclass-EN L3-5-IT-3
ENSG00000263327	TAPT1-AS1	4	15226685	17320140	3188	43	0.0914683	6.80893e-20	6.4012e-19	EUR Subclass-EN L3-5-IT-3
ENSG00000242358	RPS21P4	4	15256308	17256555	3057	8	0.0672836	7.69407e-15	5.47344e-14	EUR Subclass-EN L3-5-IT-3
ENSG00000249506	ZEB2P1	4	15360686	17397323	3096	56	0.0159976	0.000202722	0.0006179	EUR Subclass-EN L3-5-IT-3
ENSG00000248138	ENSG00000248138	4	15400430	17512187	3269	54	0.0563097	1.72648e-12	1.06427e-11	EUR Subclass-EN L3-5-IT-3
ENSG00000169744	LDB2	4	15501541	17898678	3607	61	0.0543768	3.87624e-12	2.33262e-11	EUR Subclass-EN L3-5-IT-3
ENSG00000249998	ENSG00000249998	4	15973275	18073903	3209	41	0.0772361	7.97483e-17	6.35488e-16	EUR Subclass-EN L3-5-IT-3
ENSG00000151552	QDPR	4	16460261	18512206	2998	12	0.0235569	6.14399e-06	2.16699e-05	EUR Subclass-EN L3-5-IT-3
ENSG00000047662	FAM184B	4	16629306	18781621	3247	39	0.189624	2.21193e-42	5.2451e-41	EUR Subclass-EN L3-5-IT-3
ENSG00000286046	ENSG00000286046	4	17418662	19888662	4014	1	0.0118581	0.00141758	0.00393299	EUR Subclass-EN L3-5-IT-3
ENSG00000145147	SLIT2	4	19251905	21620561	4270	30	0.0183649	6.58842e-05	0.000211071	EUR Subclass-EN L3-5-IT-3
ENSG00000163138	PACRGL	4	19696282	21752907	3393	40	0.0247531	3.62323e-06	1.30892e-05	EUR Subclass-EN L3-5-IT-3
ENSG00000185774	KCNIP4	4	19728606	22948772	5190	24	0.0752924	2.02831e-16	1.58126e-15	EUR Subclass-EN L3-5-IT-3
ENSG00000250243	ENSG00000250243	4	20304468	22350673	3399	59	0.0399145	3.61322e-09	1.70749e-08	EUR Subclass-EN L3-5-IT-3
ENSG00000250092	ENSG00000250092	4	20582096	22613728	3593	61	0.0199257	3.29365e-05	0.000108731	EUR Subclass-EN L3-5-IT-3
ENSG00000250137	ENSG00000250137	4	22560923	24768652	2963	6	0.0149874	0.000339197	0.00101125	EUR Subclass-EN L3-5-IT-3
ENSG00000181982	CCDC149	4	23806117	25980204	3261	40	0.0360819	1.96199e-08	8.75506e-08	EUR Subclass-EN L3-5-IT-3
ENSG00000038210	PI4K2B	4	24160663	26279204	3090	79	0.283933	1.47163e-67	7.79084e-66	EUR Subclass-EN L3-5-IT-3
ENSG00000053900	ANAPC4	4	24377263	26418498	2862	45	0.227708	1.56863e-52	5.25128e-51	EUR Subclass-EN L3-5-IT-3
ENSG00000168214	RBPJ	4	25163455	27435131	2963	15	0.020111	2.89496e-05	9.60067e-05	EUR Subclass-EN L3-5-IT-3
ENSG00000109689	STIM2	4	25857601	28025381	3126	16	0.010503	0.00267825	0.00720302	EUR Subclass-EN L3-5-IT-3
ENSG00000250064	ENSG00000250064	4	27435449	29600275	4036	46	0.500806	3.16164e-146	1.36164e-143	EUR Subclass-EN L3-5-IT-3
ENSG00000250190	LINC02364	4	27996498	30017256	3495	68	0.398366	1.24901e-104	1.89552e-102	EUR Subclass-EN L3-5-IT-3
ENSG00000248176	ENSG00000248176	4	28118304	30211696	3533	69	0.267994	1.2127e-62	5.52125e-61	EUR Subclass-EN L3-5-IT-3
ENSG00000047365	ARAP2	4	34948221	37244514	4715	44	0.053125	6.24082e-12	3.68597e-11	EUR Subclass-EN L3-5-IT-3
ENSG00000174145	NWD2	4	36244743	38449463	4483	121	0.0885117	1.69075e-19	1.55825e-18	EUR Subclass-EN L3-5-IT-3
ENSG00000169299	PGM2	4	36826660	38862937	4023	33	0.0900709	1.59358e-19	1.47039e-18	EUR Subclass-EN L3-5-IT-3
ENSG00000065882	TBC1D1	4	36891084	39139175	4471	99	0.345905	2.4501e-86	2.09905e-84	EUR Subclass-EN L3-5-IT-3
ENSG00000231160	KLF3-AS1	4	37602438	39664914	3619	7	0.0160765	0.00019568	0.000597121	EUR Subclass-EN L3-5-IT-3
ENSG00000174125	TLR1	4	37790677	39856817	3497	25	0.0486571	5.37718e-11	2.96695e-10	EUR Subclass-EN L3-5-IT-3
ENSG00000109790	KLHL5	4	38045039	40126857	3455	91	0.10511	5.68348e-23	6.18621e-22	EUR Subclass-EN L3-5-IT-3
ENSG00000249207	ENSG00000249207	4	38066974	40182258	3482	55	0.0296212	3.44751e-07	1.37443e-06	EUR Subclass-EN L3-5-IT-3
ENSG00000134962	KLB	4	38406930	40451533	3264	39	0.071727	8.8556e-16	6.67837e-15	EUR Subclass-EN L3-5-IT-3
ENSG00000163682	RPL9	4	38452587	40458931	3208	10	0.0317075	1.44169e-07	5.95009e-07	EUR Subclass-EN L3-5-IT-3
ENSG00000121897	LIAS	4	38459004	40485109	3232	36	0.0124506	0.00106735	0.00300545	EUR Subclass-EN L3-5-IT-3
ENSG00000121892	PDS5A	4	38822863	40977956	3364	13	0.0100203	0.00344128	0.00913034	EUR Subclass-EN L3-5-IT-3
ENSG00000205794	ENSG00000205794	4	39042917	41057199	3137	32	0.0556255	1.98726e-12	1.2189e-11	EUR Subclass-EN L3-5-IT-3
ENSG00000078177	N4BP2	4	39056850	41158252	3299	8	0.0388113	4.37134e-09	2.04513e-08	EUR Subclass-EN L3-5-IT-3
ENSG00000163697	APBB2	4	39810027	42216714	3925	20	0.0333955	6.91097e-08	2.9367e-07	EUR Subclass-EN L3-5-IT-3
ENSG00000251173	UCHL1-AS1	4	40220074	42256727	3322	7	0.024002	4.51014e-06	1.6125e-05	EUR Subclass-EN L3-5-IT-3
ENSG00000154277	UCHL1	4	40256413	42268455	3289	49	0.104769	5.59129e-23	6.09837e-22	EUR Subclass-EN L3-5-IT-3
ENSG00000014824	SLC30A9	4	40990502	43090461	3789	30	0.0792535	2.38988e-17	1.95096e-16	EUR Subclass-EN L3-5-IT-3
ENSG00000124406	ATP8A1	4	41408373	43657105	3999	44	0.133193	6.07849e-29	8.49655e-28	EUR Subclass-EN L3-5-IT-3
ENSG00000183783	KCTD8	4	43173903	45448809	3905	42	0.0326221	9.47694e-08	3.97408e-07	EUR Subclass-EN L3-5-IT-3
ENSG00000177752	YIPF7	4	43622088	45678556	3260	58	0.104988	8.1346e-23	8.8339e-22	EUR Subclass-EN L3-5-IT-3
ENSG00000151806	GUF1	4	43678420	45700928	3189	26	0.145625	5.72913e-32	9.10207e-31	EUR Subclass-EN L3-5-IT-3
ENSG00000163285	GABRG1	4	45035769	47124054	2382	13	0.0269363	1.2026e-06	4.5368e-06	EUR Subclass-EN L3-5-IT-3
ENSG00000145246	ATP10D	4	46485275	48593486	2815	26	0.0644884	4.06365e-14	2.77439e-13	EUR Subclass-EN L3-5-IT-3
ENSG00000259959	ENSG00000259959	4	46840122	48844339	2669	38	0.0212428	1.80212e-05	6.09957e-05	EUR Subclass-EN L3-5-IT-3
ENSG00000287999	ENSG00000287999	4	51252820	53551574	1868	32	0.0394731	4.12851e-09	1.93836e-08	EUR Subclass-EN L3-5-IT-3
ENSG00000282278	ENSG00000282278	4	52377839	55295272	3828	29	0.0186939	5.53084e-05	0.000178481	EUR Subclass-EN L3-5-IT-3
ENSG00000072201	LNX1	4	52459301	54701405	2850	50	0.0154953	0.000253652	0.000765229	EUR Subclass-EN L3-5-IT-3
ENSG00000229585	RPL21P44	4	52986587	54987058	2691	8	0.0341092	5.29538e-08	2.27383e-07	EUR Subclass-EN L3-5-IT-3
ENSG00000134851	TMEM165	4	54395957	56453397	3296	16	0.0362537	1.91228e-08	8.53564e-08	EUR Subclass-EN L3-5-IT-3
ENSG00000109265	CRACD	4	55049098	57330609	4147	5	0.1154	6.13161e-25	7.31341e-24	EUR Subclass-EN L3-5-IT-3
ENSG00000157426	AASDH	4	55338287	57387508	3702	13	0.0611406	1.34088e-13	8.85491e-13	EUR Subclass-EN L3-5-IT-3
ENSG00000196503	ARL9	4	55505209	57524959	3679	30	0.0364292	1.4821e-08	6.68099e-08	EUR Subclass-EN L3-5-IT-3
ENSG00000171476	HOPX	4	55647988	57681899	3636	47	0.0412017	1.47437e-09	7.25798e-09	EUR Subclass-EN L3-5-IT-3
ENSG00000047315	POLR2B	4	55977722	58031158	3604	15	0.0308635	2.21661e-07	8.98542e-07	EUR Subclass-EN L3-5-IT-3
ENSG00000245067	IGFBP7-AS1	4	56109762	58207459	3686	55	0.0303117	2.84231e-07	1.14057e-06	EUR Subclass-EN L3-5-IT-3
ENSG00000286664	ENSG00000286664	4	63836361	65883916	3511	50	0.058413	6.47069e-13	4.08035e-12	EUR Subclass-EN L3-5-IT-3
ENSG00000250125	LINC02232	4	63914281	66024485	3669	37	0.0399748	3.54601e-09	1.6783e-08	EUR Subclass-EN L3-5-IT-3
ENSG00000145242	EPHA5	4	64319563	66670495	4104	45	0.0892217	2.93812e-19	2.67384e-18	EUR Subclass-EN L3-5-IT-3
ENSG00000250846	EPHA5-AS1	4	64669961	66698029	3368	21	0.0455028	2.64924e-10	1.38503e-09	EUR Subclass-EN L3-5-IT-3
ENSG00000250075	ENSG00000250075	4	66417305	68468251	2946	25	0.119185	9.70574e-26	1.20172e-24	EUR Subclass-EN L3-5-IT-3
ENSG00000145241	CENPC	4	66468762	68545503	2961	33	0.0227737	9.46084e-06	3.28307e-05	EUR Subclass-EN L3-5-IT-3
ENSG00000033178	UBA6	4	66612652	68701155	2886	17	0.0123862	0.00114106	0.00320483	EUR Subclass-EN L3-5-IT-3
ENSG00000248049	UBA6-AS1	4	66701209	69080952	3672	51	0.569291	1.49263e-182	1.39912e-179	EUR Subclass-EN L3-5-IT-3
ENSG00000109163	GNRHR	4	66737118	68754388	2930	22	0.175995	7.21602e-39	1.50114e-37	EUR Subclass-EN L3-5-IT-3
ENSG00000232398	TMPRSS11CP	4	66766480	68773854	2930	39	0.143117	3.27781e-31	5.06614e-30	EUR Subclass-EN L3-5-IT-3
ENSG00000153802	TMPRSS11D	4	66820876	68884002	3028	45	0.306534	6.58567e-75	4.31863e-73	EUR Subclass-EN L3-5-IT-3
ENSG00000187054	TMPRSS11A	4	66909395	68964140	3094	34	0.282038	1.84931e-67	9.72565e-66	EUR Subclass-EN L3-5-IT-3
ENSG00000229009	TMPRSS11GP	4	66991684	69015768	3082	51	0.0690999	2.92461e-15	2.12997e-14	EUR Subclass-EN L3-5-IT-3
ENSG00000198092	TMPRSS11F	4	67053198	69129869	3247	35	0.166246	5.13985e-37	1.00249e-35	EUR Subclass-EN L3-5-IT-3
ENSG00000083896	YTHDC1	4	67310387	69350090	3128	10	0.011973	0.00134781	0.00374822	EUR Subclass-EN L3-5-IT-3
ENSG00000132463	GRSF1	4	69815783	71839897	2935	81	0.0363509	1.79918e-08	8.04883e-08	EUR Subclass-EN L3-5-IT-3
ENSG00000056291	NPFFR2	4	71031902	73148305	2540	50	0.24538	7.04736e-57	2.66113e-55	EUR Subclass-EN L3-5-IT-3
ENSG00000156140	ADAMTS3	4	71280969	73569221	2674	31	0.0260988	1.79879e-06	6.68309e-06	EUR Subclass-EN L3-5-IT-3
ENSG00000250220	ENSG00000250220	4	72259209	74317953	2136	17	0.127175	1.57228e-27	2.10718e-26	EUR Subclass-EN L3-5-IT-3
ENSG00000169435	RASSF6	4	72571550	74620631	2576	49	0.0575283	5.6307e-13	3.5676e-12	EUR Subclass-EN L3-5-IT-3
ENSG00000169116	PARM1	4	73933095	76050115	3072	28	0.0155866	0.000252486	0.000762146	EUR Subclass-EN L3-5-IT-3
ENSG00000251185	ENSG00000251185	4	74269068	76361182	3578	45	0.0140369	0.000518215	0.0015138	EUR Subclass-EN L3-5-IT-3
ENSG00000248646	ENSG00000248646	4	74361207	76434449	3482	12	0.0364085	1.59408e-08	7.16548e-08	EUR Subclass-EN L3-5-IT-3
ENSG00000138769	CDKL2	4	74576496	76630716	3411	23	0.0988573	2.75056e-21	2.76183e-20	EUR Subclass-EN L3-5-IT-3
ENSG00000138744	NAAA	4	74913660	76941013	3371	93	0.081005	1.27489e-17	1.05699e-16	EUR Subclass-EN L3-5-IT-3
ENSG00000198301	SDAD1	4	74940950	76990962	3426	7	0.0126622	0.000794206	0.00226845	EUR Subclass-EN L3-5-IT-3
ENSG00000156219	ART3	4	75011184	77112802	3491	28	0.221836	3.10162e-50	9.59695e-49	EUR Subclass-EN L3-5-IT-3
ENSG00000138750	NUP54	4	75114659	77148444	3356	4	0.0173815	0.000108759	0.000340352	EUR Subclass-EN L3-5-IT-3
ENSG00000138760	SCARB2	4	75158737	77234536	3420	1	0.0219484	1.35233e-05	4.62433e-05	EUR Subclass-EN L3-5-IT-3
ENSG00000163749	CCDC158	4	75312997	77421868	3705	42	0.107493	2.71678e-23	3.01056e-22	EUR Subclass-EN L3-5-IT-3
ENSG00000138771	SHROOM3	4	75435229	77783253	3729	77	0.130055	2.25549e-28	3.09838e-27	EUR Subclass-EN L3-5-IT-3
ENSG00000233860	SHROOM3-AS1	4	75708853	77802426	3393	29	0.152368	2.48799e-33	4.19535e-32	EUR Subclass-EN L3-5-IT-3
ENSG00000138767	CNOT6L	4	76713387	78819615	3168	36	0.0120929	0.00128759	0.00359205	EUR Subclass-EN L3-5-IT-3
ENSG00000169288	MRPL1	4	76862830	78952785	3084	56	0.0557223	1.65949e-12	1.02457e-11	EUR Subclass-EN L3-5-IT-3
ENSG00000138759	FRAS1	4	77057323	79544269	3490	94	0.447061	1.17841e-124	2.93406e-122	EUR Subclass-EN L3-5-IT-3
ENSG00000163291	PAQR3	4	77887127	79939438	2905	8	0.0767856	8.49811e-17	6.75735e-16	EUR Subclass-EN L3-5-IT-3
ENSG00000163297	ANTXR2	4	78901146	81125454	2855	32	0.0505005	2.24643e-11	1.27709e-10	EUR Subclass-EN L3-5-IT-3
ENSG00000138675	FGF5	4	79266639	81336680	2583	85	0.16038	3.60382e-35	6.51097e-34	EUR Subclass-EN L3-5-IT-3
ENSG00000197826	CFAP299	4	79335730	81963750	3436	7	0.124265	6.83331e-27	8.92531e-26	EUR Subclass-EN L3-5-IT-3
ENSG00000138669	PRKG2	4	80087370	82215222	2679	24	0.0142318	0.000468396	0.00137457	EUR Subclass-EN L3-5-IT-3
ENSG00000138668	HNRNPD	4	81352498	83374503	2821	22	0.0329594	8.41991e-08	3.54481e-07	EUR Subclass-EN L3-5-IT-3
ENSG00000249242	TMEM150C	4	81483170	83562357	2918	28	0.027278	1.15088e-06	4.35084e-06	EUR Subclass-EN L3-5-IT-3
ENSG00000145284	SCD5	4	81629539	83798796	3073	34	0.049866	3.65685e-11	2.04535e-10	EUR Subclass-EN L3-5-IT-3
ENSG00000145287	PLAC8	4	82090048	84137075	2807	11	0.0242908	4.35154e-06	1.55754e-05	EUR Subclass-EN L3-5-IT-3
ENSG00000163312	HELQ	4	82407343	84455855	2732	11	0.0136466	0.000616528	0.00178625	EUR Subclass-EN L3-5-IT-3
ENSG00000163319	MRPS18C	4	82455932	84469735	2664	21	0.141692	8.44266e-31	1.28617e-29	EUR Subclass-EN L3-5-IT-3
ENSG00000138639	ARHGAP24	4	84475150	87002668	3368	46	0.269091	4.62237e-65	2.2875e-63	EUR Subclass-EN L3-5-IT-3
ENSG00000109339	MAPK10	4	84990007	87594625	3905	25	0.0136162	0.000633635	0.00183215	EUR Subclass-EN L3-5-IT-3
ENSG00000172493	AFF1	4	85935002	88141039	3364	54	0.0594915	3.80658e-13	2.43508e-12	EUR Subclass-EN L3-5-IT-3
ENSG00000170509	HSD17B13	4	86303789	88322886	3094	62	0.304116	3.92158e-73	2.4506e-71	EUR Subclass-EN L3-5-IT-3
ENSG00000152583	SPARCL1	4	86473335	88531061	3064	55	0.0821781	6.30197e-18	5.33308e-17	EUR Subclass-EN L3-5-IT-3
ENSG00000286618	ENSG00000286618	4	86974385	89008477	3025	34	0.0513169	1.68861e-11	9.68259e-11	EUR Subclass-EN L3-5-IT-3
ENSG00000118762	PKD2	4	87007635	89077777	3129	76	0.0870099	6.41452e-19	5.73921e-18	EUR Subclass-EN L3-5-IT-3
ENSG00000246375	PPM1K-DT	4	87284507	89331421	3187	30	0.261061	7.84601e-61	3.38824e-59	EUR Subclass-EN L3-5-IT-3
ENSG00000138642	HERC6	4	87378739	89443097	3147	20	0.039497	4.37361e-09	2.0456e-08	EUR Subclass-EN L3-5-IT-3
ENSG00000248019	FAM13A-AS1	4	87709298	89730103	3079	15	0.0339523	5.23586e-08	2.24888e-07	EUR Subclass-EN L3-5-IT-3
ENSG00000138640	FAM13A	4	87725955	90111398	3631	100	0.0539359	5.12042e-12	3.04682e-11	EUR Subclass-EN L3-5-IT-3
ENSG00000185477	GPRIN3	4	88236383	90307800	2843	9	0.0402328	2.92812e-09	1.39491e-08	EUR Subclass-EN L3-5-IT-3
ENSG00000251095	ENSG00000251095	4	88410960	90726752	3194	19	0.0256344	1.97039e-06	7.29171e-06	EUR Subclass-EN L3-5-IT-3
ENSG00000288563	ENSG00000288563	4	88582507	90704590	3069	29	0.104081	1.45316e-22	1.56144e-21	EUR Subclass-EN L3-5-IT-3
ENSG00000145335	SNCA	4	88700345	90838315	3279	33	0.0460858	1.97399e-10	1.04503e-09	EUR Subclass-EN L3-5-IT-3
ENSG00000184305	CCSER1	4	89127535	92601913	4977	29	0.201582	9.40108e-46	2.47614e-44	EUR Subclass-EN L3-5-IT-3
ENSG00000248984	ENSG00000248984	4	90108023	92112790	2857	12	0.0323917	1.10945e-07	4.62321e-07	EUR Subclass-EN L3-5-IT-3
ENSG00000152208	GRID2	4	91303966	94810157	4486	70	0.0268718	1.42638e-06	5.34809e-06	EUR Subclass-EN L3-5-IT-3
ENSG00000163104	SMARCAD1	4	93207611	95291292	3002	43	0.0396765	4.07712e-09	1.91536e-08	EUR Subclass-EN L3-5-IT-3
ENSG00000138696	BMPR1B	4	93757955	96158448	3613	42	0.0771368	9.05836e-17	7.19208e-16	EUR Subclass-EN L3-5-IT-3
ENSG00000182168	UNC5C	4	94162504	96549206	3359	36	0.0536919	5.73615e-12	3.39924e-11	EUR Subclass-EN L3-5-IT-3
ENSG00000168785	TSPAN5	4	97470367	99658611	3137	15	0.0815418	9.67688e-18	8.08181e-17	EUR Subclass-EN L3-5-IT-3
ENSG00000251523	ENSG00000251523	4	97496364	99509935	2795	25	0.0165279	0.000165563	0.000509413	EUR Subclass-EN L3-5-IT-3
ENSG00000260641	ENSG00000260641	4	97658904	99664550	3057	10	0.0147229	0.000369594	0.00109858	EUR Subclass-EN L3-5-IT-3
ENSG00000197894	ADH5	4	98070978	100088801	3086	41	0.0367707	1.17395e-08	5.35094e-08	EUR Subclass-EN L3-5-IT-3
ENSG00000145331	TRMT10A	4	98546709	100564039	3308	29	0.0739787	3.71324e-16	2.85848e-15	EUR Subclass-EN L3-5-IT-3
ENSG00000248676	ENSG00000248676	4	98594799	100625913	3471	90	0.101831	4.3784e-22	4.61135e-21	EUR Subclass-EN L3-5-IT-3
ENSG00000248713	C4orf54	4	98636529	100657828	3457	100	0.0421265	1.2317e-09	6.11821e-09	EUR Subclass-EN L3-5-IT-3
ENSG00000109270	LAMTOR3	4	98878336	100894428	3465	26	0.023508	5.53583e-06	1.96245e-05	EUR Subclass-EN L3-5-IT-3
ENSG00000164031	DNAJB14	4	98896248	100946618	3539	6	0.0172962	0.000116364	0.000363582	EUR Subclass-EN L3-5-IT-3
ENSG00000245322	H2AZ1-DT	4	98950006	101195099	3797	6	0.0161617	0.000173797	0.000532896	EUR Subclass-EN L3-5-IT-3
ENSG00000254531	FLJ20021	4	100347780	102348883	2990	14	0.0364862	1.51944e-08	6.83964e-08	EUR Subclass-EN L3-5-IT-3
ENSG00000138821	SLC39A8	4	101251080	103431258	2594	45	0.278523	1.57226e-65	7.8786e-64	EUR Subclass-EN L3-5-IT-3
ENSG00000109323	MANBA	4	101630770	103760994	2532	14	0.0211979	1.87453e-05	6.33523e-05	EUR Subclass-EN L3-5-IT-3
ENSG00000286242	ENSG00000286242	4	101814252	103819881	2338	26	0.0421112	9.29406e-10	4.66459e-09	EUR Subclass-EN L3-5-IT-3
ENSG00000246560	UBE2D3-AS1	4	101828055	103844075	2337	29	0.0227712	8.26701e-06	2.88513e-05	EUR Subclass-EN L3-5-IT-3
ENSG00000164037	SLC9B1	4	101885048	104019719	2407	18	0.0347988	3.64053e-08	1.58763e-07	EUR Subclass-EN L3-5-IT-3
ENSG00000168772	CXXC4	4	103468308	105494901	2515	42	0.0179048	8.60766e-05	0.000271933	EUR Subclass-EN L3-5-IT-3
ENSG00000245384	CXXC4-AS1	4	103490849	105734546	2849	13	0.0452084	3.16581e-10	1.64537e-09	EUR Subclass-EN L3-5-IT-3
ENSG00000248242	ENSG00000248242	4	103653874	105966793	2878	35	0.0915885	6.27501e-20	5.92021e-19	EUR Subclass-EN L3-5-IT-3
ENSG00000248373	ENSG00000248373	4	103900125	106120000	2812	38	0.016679	0.000152888	0.000471961	EUR Subclass-EN L3-5-IT-3
ENSG00000168769	TET2	4	104145875	106279816	2723	5	0.0273787	1.16191e-06	4.39056e-06	EUR Subclass-EN L3-5-IT-3
ENSG00000138777	PPA2	4	104369077	106474067	2743	53	0.127034	1.32544e-27	1.78386e-26	EUR Subclass-EN L3-5-IT-3
ENSG00000138780	GSTCD	4	104708778	106847725	2716	24	0.0174647	0.000104068	0.000326507	EUR Subclass-EN L3-5-IT-3
ENSG00000168743	NPNT	4	104894775	107004027	2710	38	0.0280873	8.22461e-07	3.14895e-06	EUR Subclass-EN L3-5-IT-3
ENSG00000145348	TBCK	4	105041599	107316683	2897	79	0.132056	3.7627e-29	5.31548e-28	EUR Subclass-EN L3-5-IT-3
ENSG00000155011	DKK2	4	105921802	108283806	2787	40	0.113602	1.3444e-24	1.57522e-23	EUR Subclass-EN L3-5-IT-3
ENSG00000164023	SGMS2	4	106824563	108915047	2638	17	0.0556847	1.97169e-12	1.20981e-11	EUR Subclass-EN L3-5-IT-3
ENSG00000245293	CYP2U1-AS1	4	106863473	108989679	2713	18	0.0856179	1.60608e-18	1.41008e-17	EUR Subclass-EN L3-5-IT-3
ENSG00000234492	RPL34-DT	4	107538190	109620460	2747	41	0.257311	4.44948e-60	1.87573e-58	EUR Subclass-EN L3-5-IT-3
ENSG00000188517	COL25A1	4	107808725	110302752	3388	17	0.0592752	2.95972e-13	1.9025e-12	EUR Subclass-EN L3-5-IT-3
ENSG00000138794	CASP6	4	108688622	110703583	2706	38	0.179705	4.11129e-40	8.99909e-39	EUR Subclass-EN L3-5-IT-3
ENSG00000123739	PLA2G12A	4	108709989	110730070	2724	20	0.027994	8.65599e-07	3.30458e-06	EUR Subclass-EN L3-5-IT-3
ENSG00000180245	RRH	4	108827972	110849123	2699	13	0.109909	1.04942e-23	1.18684e-22	EUR Subclass-EN L3-5-IT-3
ENSG00000183423	LRIT3	4	108848107	110872315	2705	22	0.0125263	0.000955372	0.00270502	EUR Subclass-EN L3-5-IT-3
ENSG00000145365	TIFA	4	111274537	113285904	2729	13	0.038077	7.60163e-09	3.51005e-08	EUR Subclass-EN L3-5-IT-3
ENSG00000073331	ALPK1	4	111285509	113442621	2874	96	0.109748	5.46597e-24	6.24375e-23	EUR Subclass-EN L3-5-IT-3
ENSG00000249509	NEUROG2-AS1	4	111515385	113546881	2626	41	0.0108634	0.00228531	0.00618592	EUR Subclass-EN L3-5-IT-3
ENSG00000174720	LARP7	4	111637107	113657592	2640	65	0.0634887	5.89336e-14	3.98771e-13	EUR Subclass-EN L3-5-IT-3
ENSG00000145362	ANK2	4	111818032	114384221	3490	25	0.0182502	7.52986e-05	0.000239689	EUR Subclass-EN L3-5-IT-3
ENSG00000145349	CAMK2D	4	112418054	114761927	3447	40	0.0277111	9.83343e-07	3.74244e-06	EUR Subclass-EN L3-5-IT-3
ENSG00000180801	ARSJ	4	112900284	114979727	3093	54	0.0390248	4.01273e-09	1.88678e-08	EUR Subclass-EN L3-5-IT-3
ENSG00000286637	ENSG00000286637	4	115754453	117921792	3658	17	0.0257721	2.38033e-06	8.73374e-06	EUR Subclass-EN L3-5-IT-3
ENSG00000228358	LINC02263	4	116360596	118412712	3532	114	0.241012	1.53648e-55	5.62845e-54	EUR Subclass-EN L3-5-IT-3
ENSG00000236922	LINC01378	4	116406166	118691188	3623	31	0.0292385	3.73243e-07	1.48025e-06	EUR Subclass-EN L3-5-IT-3
ENSG00000269893	SNHG8	4	117278709	119285316	3107	10	0.077789	4.38503e-17	3.54338e-16	EUR Subclass-EN L3-5-IT-3
ENSG00000164099	PRSS12	4	117280038	119353003	3253	21	0.0446357	4.24394e-10	2.18253e-09	EUR Subclass-EN L3-5-IT-3
ENSG00000260404	ENSG00000260404	4	117591773	119633729	2979	18	0.101842	3.36426e-22	3.56268e-21	EUR Subclass-EN L3-5-IT-3
ENSG00000281731	METTL14-DT	4	117664087	119685343	2934	10	0.050437	2.78373e-11	1.57189e-10	EUR Subclass-EN L3-5-IT-3
ENSG00000145388	METTL14	4	117685392	119715433	2965	16	0.0283822	6.26111e-07	2.42162e-06	EUR Subclass-EN L3-5-IT-3
ENSG00000172403	SYNPO2	4	117850688	120061247	3305	30	0.0404136	2.71658e-09	1.30113e-08	EUR Subclass-EN L3-5-IT-3
ENSG00000172399	MYOZ2	4	118135832	120187789	3163	56	0.0478699	9.08931e-11	4.94666e-10	EUR Subclass-EN L3-5-IT-3
ENSG00000250412	KLHL2P1	4	118334329	120378233	3083	51	0.0526564	5.89115e-12	3.4872e-11	EUR Subclass-EN L3-5-IT-3
ENSG00000283050	GTF2IP12	4	118405523	120454638	3069	45	0.0810261	8.77063e-18	7.34806e-17	EUR Subclass-EN L3-5-IT-3
ENSG00000245958	SEPTIN7P14	4	118454791	120552025	3187	71	0.132233	7.79923e-29	1.08732e-27	EUR Subclass-EN L3-5-IT-3
ENSG00000138735	PDE5A	4	118494397	120628804	3334	78	0.149739	6.15239e-33	1.01911e-31	EUR Subclass-EN L3-5-IT-3
ENSG00000250938	ENSG00000250938	4	119066958	121564789	4688	119	0.0782548	4.76569e-17	3.84318e-16	EUR Subclass-EN L3-5-IT-3
ENSG00000164112	SMIM43	4	120758881	122765427	3407	21	0.0307943	1.98453e-07	8.08577e-07	EUR Subclass-EN L3-5-IT-3
ENSG00000145386	CCNA2	4	120816444	122823883	3324	40	0.0156826	0.000239078	0.000723455	EUR Subclass-EN L3-5-IT-3
ENSG00000224786	CETN4P	4	121728532	123732482	2805	25	0.0975981	2.80847e-21	2.8182e-20	EUR Subclass-EN L3-5-IT-3
ENSG00000145375	SPATA5	4	121923070	124319433	3492	42	0.106845	2.0077e-23	2.24195e-22	EUR Subclass-EN L3-5-IT-3
ENSG00000286251	ENSG00000286251	4	125431694	127735523	3590	5	0.0163921	0.000167713	0.00051553	EUR Subclass-EN L3-5-IT-3
ENSG00000151470	C4orf33	4	128093317	130116640	2627	13	0.0307032	2.5127e-07	1.0129e-06	EUR Subclass-EN L3-5-IT-3
ENSG00000246876	LINC02466	4	128612330	130771527	3222	15	0.0151581	0.000303634	0.000909305	EUR Subclass-EN L3-5-IT-3
ENSG00000249618	LINC02465	4	128771596	130975329	3294	30	0.0778375	5.05269e-17	4.06845e-16	EUR Subclass-EN L3-5-IT-3
ENSG00000251676	SNHG27	4	130727587	132791492	2962	9	0.0335616	5.61514e-08	2.40595e-07	EUR Subclass-EN L3-5-IT-3
ENSG00000251555	ENSG00000251555	4	130930031	132975952	2882	64	0.0223555	1.1191e-05	3.85825e-05	EUR Subclass-EN L3-5-IT-3
ENSG00000251488	ENSG00000251488	4	131836772	133981677	3339	45	0.0338643	5.95138e-08	2.54455e-07	EUR Subclass-EN L3-5-IT-3
ENSG00000250241	ENSG00000250241	4	132075311	134149147	3282	43	0.0294546	4.28744e-07	1.68984e-06	EUR Subclass-EN L3-5-IT-3
ENSG00000251388	ENSG00000251388	4	132871246	135010690	2915	27	0.0116215	0.0014944	0.0041357	EUR Subclass-EN L3-5-IT-3
ENSG00000251567	ENSG00000251567	4	135118675	137395471	3238	33	0.135892	1.45307e-29	2.09925e-28	EUR Subclass-EN L3-5-IT-3
ENSG00000151012	SLC7A11	4	137164097	139242349	2885	34	0.0273733	1.14237e-06	4.3198e-06	EUR Subclass-EN L3-5-IT-3
ENSG00000085871	MGST2	4	138665768	140740745	2491	37	0.134574	3.43347e-30	5.10853e-29	EUR Subclass-EN L3-5-IT-3
ENSG00000196951	SCOC-AS1	4	139283724	141373403	2664	7	0.0167217	0.000147919	0.00045742	EUR Subclass-EN L3-5-IT-3
ENSG00000153132	CLGN	4	139388453	141427661	2617	33	0.0247311	3.52734e-06	1.27601e-05	EUR Subclass-EN L3-5-IT-3
ENSG00000179387	ELMOD2	4	139524168	141553770	2649	15	0.0454201	2.33625e-10	1.22703e-09	EUR Subclass-EN L3-5-IT-3
ENSG00000164136	IL15	4	140636583	142733987	2915	71	0.0550459	2.6526e-12	1.6121e-11	EUR Subclass-EN L3-5-IT-3
ENSG00000250326	ENSG00000250326	4	141933195	144184861	3016	36	0.17958	1.3636e-39	2.92057e-38	EUR Subclass-EN L3-5-IT-3
ENSG00000109458	GAB1	4	142336762	144474568	2727	36	0.485476	3.87871e-140	1.43738e-137	EUR Subclass-EN L3-5-IT-3
ENSG00000251600	ENSG00000251600	4	142559457	145343750	3108	71	0.34949	3.84886e-87	3.44559e-85	EUR Subclass-EN L3-5-IT-3
ENSG00000183090	FREM3	4	142577302	144700675	2685	15	0.094046	1.58373e-20	1.53321e-19	EUR Subclass-EN L3-5-IT-3
ENSG00000197465	GYPE	4	142870864	144905563	2361	43	0.112411	2.6328e-24	3.05118e-23	EUR Subclass-EN L3-5-IT-3
ENSG00000250361	GYPB	4	142996104	145019380	2234	46	0.0861279	1.15374e-18	1.01743e-17	EUR Subclass-EN L3-5-IT-3
ENSG00000285783	ENSG00000285783	4	143111039	145870953	2908	50	0.079528	2.14615e-17	1.7583e-16	EUR Subclass-EN L3-5-IT-3
ENSG00000164161	HHIP	4	143646156	145745271	2142	24	0.023181	7.6503e-06	2.67752e-05	EUR Subclass-EN L3-5-IT-3
ENSG00000164163	ABCE1	4	144098288	146129524	2035	27	0.0256711	2.15533e-06	7.9466e-06	EUR Subclass-EN L3-5-IT-3
ENSG00000151611	MMAA	4	144599042	146660033	2084	26	0.011547	0.00163671	0.00450555	EUR Subclass-EN L3-5-IT-3
ENSG00000164167	LSM6	4	145175703	147200000	2510	26	0.249305	9.68532e-58	3.74601e-56	EUR Subclass-EN L3-5-IT-3
ENSG00000137473	TTC29	4	145706617	147945882	2774	4	0.0348991	3.08615e-08	1.3529e-07	EUR Subclass-EN L3-5-IT-3
ENSG00000287292	ENSG00000287292	4	147445703	150024624	2978	14	0.0746743	1.64186e-16	1.28376e-15	EUR Subclass-EN L3-5-IT-3
ENSG00000170390	DCLK2	4	149078445	151257438	2288	43	0.0546239	3.9264e-12	2.36103e-11	EUR Subclass-EN L3-5-IT-3
ENSG00000109686	SH3D19	4	150102751	152325605	2890	74	0.149667	9.9082e-33	1.6277e-31	EUR Subclass-EN L3-5-IT-3
ENSG00000189099	PRSS48	4	150277171	152291453	2605	39	0.0411832	1.91743e-09	9.30678e-09	EUR Subclass-EN L3-5-IT-3
ENSG00000164142	FAM160A1	4	150409176	152670503	2884	12	0.0410522	1.78266e-09	8.68954e-09	EUR Subclass-EN L3-5-IT-3
ENSG00000059691	GATB	4	150670504	152761007	2672	19	0.0736491	3.19284e-16	2.4686e-15	EUR Subclass-EN L3-5-IT-3
ENSG00000250706	ENSG00000250706	4	151146385	153178573	2958	6	0.0102439	0.00294568	0.00788236	EUR Subclass-EN L3-5-IT-3
ENSG00000250980	NSA2P6	4	151796063	153796831	3062	35	0.117217	1.03267e-25	1.27662e-24	EUR Subclass-EN L3-5-IT-3
ENSG00000137460	FHDC1	4	151936323	153979671	3136	50	0.0316482	1.61338e-07	6.63633e-07	EUR Subclass-EN L3-5-IT-3
ENSG00000145428	RNF175	4	152710160	154760024	3143	27	0.0741291	4.14835e-16	3.18573e-15	EUR Subclass-EN L3-5-IT-3
ENSG00000250910	ENSG00000250910	4	154173716	156381694	3495	2	0.0201626	2.90423e-05	9.6294e-05	EUR Subclass-EN L3-5-IT-3
ENSG00000164114	MAP9	4	154342658	156376970	3283	55	0.0562101	1.96403e-12	1.20558e-11	EUR Subclass-EN L3-5-IT-3
ENSG00000256394	ASIC5	4	154829729	156866277	3537	51	0.0915402	6.78395e-20	6.38525e-19	EUR Subclass-EN L3-5-IT-3
ENSG00000151790	TDO2	4	154854738	156920406	3540	83	0.413215	5.98766e-113	1.10946e-110	EUR Subclass-EN L3-5-IT-3
ENSG00000256043	CTSO	4	154921580	156953912	3399	5	0.0890738	1.86339e-19	1.71537e-18	EUR Subclass-EN L3-5-IT-3
ENSG00000145431	PDGFC	4	155760454	157971799	3792	33	0.135146	1.0872e-29	1.57639e-28	EUR Subclass-EN L3-5-IT-3
ENSG00000120251	GRIA2	4	156204182	158366075	3245	81	0.0516742	1.23201e-11	7.13116e-11	EUR Subclass-EN L3-5-IT-3
ENSG00000164125	GASK1B	4	157124474	159173318	2702	36	0.0815503	1.19168e-17	9.90065e-17	EUR Subclass-EN L3-5-IT-3
ENSG00000248429	FAM198B-AS1	4	157170752	159202877	2650	17	0.252714	1.5001e-58	6.00606e-57	EUR Subclass-EN L3-5-IT-3
ENSG00000164124	TMEM144	4	157201604	159255416	2677	16	0.0436219	5.86132e-10	2.98117e-09	EUR Subclass-EN L3-5-IT-3
ENSG00000171509	RXFP1	4	157315311	159653372	3168	57	0.0986883	2.52004e-21	2.53516e-20	EUR Subclass-EN L3-5-IT-3
ENSG00000171503	ETFDH	4	157671968	159710742	2677	19	0.239198	1.95707e-55	7.13636e-54	EUR Subclass-EN L3-5-IT-3
ENSG00000109756	RAPGEF2	4	158103013	160360174	2980	18	0.0892183	2.29589e-19	2.10501e-18	EUR Subclass-EN L3-5-IT-3
ENSG00000168843	FSTL5	4	160383897	163164004	4723	124	0.0334212	7.18015e-08	3.04378e-07	EUR Subclass-EN L3-5-IT-3
ENSG00000248431	ENSG00000248431	4	161705359	163907428	3214	37	0.0133375	0.000709292	0.00203821	EUR Subclass-EN L3-5-IT-3
ENSG00000250027	ENSG00000250027	4	162108785	164119965	3040	7	0.0392923	3.79393e-09	1.78706e-08	EUR Subclass-EN L3-5-IT-3
ENSG00000145414	NAF1	4	162110073	164166890	3143	15	0.106105	2.07279e-23	2.31302e-22	EUR Subclass-EN L3-5-IT-3
ENSG00000198498	TMA16	4	162494442	164520539	2921	40	0.0809683	8.15176e-18	6.84396e-17	EUR Subclass-EN L3-5-IT-3
ENSG00000145416	MARCHF1	4	162524298	165384050	4477	27	0.214718	2.02894e-48	5.83594e-47	EUR Subclass-EN L3-5-IT-3
ENSG00000170088	TMEM192	4	164070608	166208549	3808	4	0.0188833	5.03596e-05	0.000163109	EUR Subclass-EN L3-5-IT-3
ENSG00000287424	ENSG00000287424	4	164647636	166757667	3740	112	0.195014	2.01387e-43	4.96764e-42	EUR Subclass-EN L3-5-IT-3
ENSG00000249500	LINC01179	4	164684639	166762778	3639	45	0.0468952	1.42938e-10	7.64336e-10	EUR Subclass-EN L3-5-IT-3
ENSG00000038295	TLL1	4	164873237	167104457	3604	46	0.111826	2.68808e-24	3.11071e-23	EUR Subclass-EN L3-5-IT-3
ENSG00000181381	DDX60L	4	167356735	169537786	3268	27	0.0768866	5.96427e-17	4.78312e-16	EUR Subclass-EN L3-5-IT-3
ENSG00000129116	PALLD	4	167497052	169928457	3579	57	0.223264	1.05174e-50	3.31871e-49	EUR Subclass-EN L3-5-IT-3
ENSG00000145439	CBR4	4	167863770	170010275	3133	39	0.0490257	5.05304e-11	2.79293e-10	EUR Subclass-EN L3-5-IT-3
ENSG00000137601	NEK1	4	168392809	170612627	3332	74	0.0885356	1.91331e-19	1.76031e-18	EUR Subclass-EN L3-5-IT-3
ENSG00000286302	ENSG00000286302	4	168572328	170576451	2867	29	0.0439829	5.39261e-10	2.75332e-09	EUR Subclass-EN L3-5-IT-3
ENSG00000109572	CLCN3	4	168612633	170723673	3121	35	0.0203317	2.75768e-05	9.17211e-05	EUR Subclass-EN L3-5-IT-3
ENSG00000198948	MFAP3L	4	168986597	171033031	3291	32	0.0220226	1.2628e-05	4.33213e-05	EUR Subclass-EN L3-5-IT-3
ENSG00000109576	AADAT	4	169060222	171091699	3356	20	0.0533051	5.79052e-12	3.42891e-11	EUR Subclass-EN L3-5-IT-3
ENSG00000245213	ENSG00000245213	4	172094868	174169652	2677	51	0.136945	5.25222e-30	7.728e-29	EUR Subclass-EN L3-5-IT-3
ENSG00000109586	GALNT7	4	172168811	174323967	2732	37	0.028954	5.65181e-07	2.19716e-06	EUR Subclass-EN L3-5-IT-3
ENSG00000242882	RPL5P11	4	172419245	174420137	2609	81	0.0142742	0.000435441	0.00128305	EUR Subclass-EN L3-5-IT-3
ENSG00000248174	LINC02268	4	173091766	175220398	3319	35	0.473646	1.72429e-133	5.15549e-131	EUR Subclass-EN L3-5-IT-3
ENSG00000145451	GLRA3	4	173636920	175829247	3441	47	0.0374039	9.76935e-09	4.47984e-08	EUR Subclass-EN L3-5-IT-3
ENSG00000286494	ENSG00000286494	4	174038080	176236669	3471	39	0.0232415	6.36903e-06	2.24338e-05	EUR Subclass-EN L3-5-IT-3
ENSG00000150625	GPM6A	4	174632934	177002664	3735	34	0.040822	2.47396e-09	1.18993e-08	EUR Subclass-EN L3-5-IT-3
ENSG00000150627	WDR17	4	175065841	177182818	3144	44	0.269718	3.85685e-64	1.85117e-62	EUR Subclass-EN L3-5-IT-3
ENSG00000164122	ASB5	4	175213673	177277571	2996	81	0.0503369	2.93541e-11	1.65461e-10	EUR Subclass-EN L3-5-IT-3
ENSG00000248980	SPCS3-AS1	4	175308268	177320458	2978	24	0.0238325	4.96345e-06	1.76822e-05	EUR Subclass-EN L3-5-IT-3
ENSG00000129128	SPCS3	4	175319966	177332245	2993	20	0.0712209	9.67102e-16	7.27954e-15	EUR Subclass-EN L3-5-IT-3
ENSG00000038002	AGA	4	176430774	178442437	3062	42	0.123125	5.167e-27	6.77664e-26	EUR Subclass-EN L3-5-IT-3
ENSG00000250131	ENSG00000250131	4	176442519	178681381	3604	34	0.092495	5.62044e-20	5.31208e-19	EUR Subclass-EN L3-5-IT-3
ENSG00000231171	LINC01098	4	176728757	179028971	3588	21	0.0962506	5.0904e-21	5.02575e-20	EUR Subclass-EN L3-5-IT-3
ENSG00000251504	LINC01099	4	176729638	178907936	3354	20	0.0280053	8.39442e-07	3.2101e-06	EUR Subclass-EN L3-5-IT-3
ENSG00000287083	ENSG00000287083	4	178923773	181059792	4595	38	0.424705	2.32128e-115	4.56662e-113	EUR Subclass-EN L3-5-IT-3
ENSG00000248197	LINC00290	4	180064089	182159149	4051	9	0.100048	4.12285e-22	4.34796e-21	EUR Subclass-EN L3-5-IT-3
ENSG00000177822	TENM3-AS1	4	180874438	183145249	4205	29	0.0852746	1.12368e-18	9.92566e-18	EUR Subclass-EN L3-5-IT-3
ENSG00000218336	TENM3	4	181143987	183803024	5068	21	0.0362803	1.6538e-08	7.4172e-08	EUR Subclass-EN L3-5-IT-3
ENSG00000129187	DCTD	4	181890060	183917936	3497	37	0.0312535	1.92081e-07	7.83217e-07	EUR Subclass-EN L3-5-IT-3
ENSG00000232648	ENSG00000232648	4	182494884	184504494	3650	23	0.0334295	6.98293e-08	2.9657e-07	EUR Subclass-EN L3-5-IT-3
ENSG00000182552	RWDD4	4	182639635	184659203	3518	21	0.0441754	4.44455e-10	2.28317e-09	EUR Subclass-EN L3-5-IT-3
ENSG00000271538	LINC02427	4	183503271	185537626	3690	19	0.238599	1.42788e-54	5.10162e-53	EUR Subclass-EN L3-5-IT-3
ENSG00000164306	PRIMPOL	4	183649667	185694963	3525	27	0.235423	5.62598e-54	1.94891e-52	EUR Subclass-EN L3-5-IT-3
ENSG00000164323	CFAP97	4	184159665	186209504	3819	17	0.0417034	1.2906e-09	6.39681e-09	EUR Subclass-EN L3-5-IT-3
ENSG00000109762	SNX25	4	184204237	186370185	3998	18	0.0618108	1.06637e-13	7.1069e-13	EUR Subclass-EN L3-5-IT-3
ENSG00000109771	LRP2BP	4	184363872	186395924	3690	26	0.242796	5.32149e-56	1.97204e-54	EUR Subclass-EN L3-5-IT-3
ENSG00000250410	ENSG00000250410	4	184370725	186390928	3661	52	0.0450355	3.04237e-10	1.5838e-09	EUR Subclass-EN L3-5-IT-3
ENSG00000186352	ANKRD37	4	184396021	186400628	3647	79	0.0172193	0.000117159	0.000365848	EUR Subclass-EN L3-5-IT-3
ENSG00000205129	C4orf47	4	184426249	186449826	3712	13	0.0475069	9.42281e-11	5.11593e-10	EUR Subclass-EN L3-5-IT-3
ENSG00000168491	CCDC110	4	184445182	186471752	3757	6	0.0125472	0.00102744	0.00289928	EUR Subclass-EN L3-5-IT-3
ENSG00000249679	ENSG00000249679	4	184471461	186507055	3819	10	0.0116908	0.00155977	0.00430912	EUR Subclass-EN L3-5-IT-3
ENSG00000154556	SORBS2	4	184585444	186956652	4488	83	0.206783	2.29539e-46	6.19949e-45	EUR Subclass-EN L3-5-IT-3
ENSG00000109794	FAM149A	4	185104419	187172667	3789	74	0.0127384	0.000899984	0.00255592	EUR Subclass-EN L3-5-IT-3
ENSG00000145476	CYP4V2	4	185191567	187213463	3763	31	0.161053	1.00863e-35	1.86025e-34	EUR Subclass-EN L3-5-IT-3
ENSG00000164344	KLKB1	4	185208979	187258471	3805	50	0.365473	1.00913e-92	1.13243e-90	EUR Subclass-EN L3-5-IT-3
ENSG00000251165	F11-AS1	4	185286094	187500997	4058	42	0.170569	6.7762e-38	1.35993e-36	EUR Subclass-EN L3-5-IT-3
ENSG00000272297	ENSG00000272297	4	185426546	187555328	3939	17	0.149935	2.68384e-33	4.51128e-32	EUR Subclass-EN L3-5-IT-3
ENSG00000083857	FAT1	4	185587794	187726722	3987	34	0.106748	3.97217e-23	4.35627e-22	EUR Subclass-EN L3-5-IT-3
ENSG00000249378	LINC01060	4	187400736	189681051	4879	21	0.562862	2.3789e-177	1.89539e-174	EUR Subclass-EN L3-5-IT-3
ENSG00000245685	FRG1-DT	4	188764391	190940733	1985	45	0.355056	2.74084e-89	2.59972e-87	EUR Subclass-EN L3-5-IT-3
ENSG00000109536	FRG1	4	188940870	190963202	1360	2	0.0277615	8.22786e-07	3.14943e-06	EUR Subclass-EN L3-5-IT-3
ENSG00000164366	CCDC127	5	0	1218153	1584	14	0.0476747	9.92356e-11	5.37315e-10	EUR Subclass-EN L3-5-IT-3
ENSG00000286001	ENSG00000286001	5	0	1314955	1728	52	0.062822	8.72916e-14	5.85681e-13	EUR Subclass-EN L3-5-IT-3
ENSG00000221990	EXOC3-AS1	5	0	1443160	1929	77	0.014659	0.000379299	0.00112596	EUR Subclass-EN L3-5-IT-3
ENSG00000180104	EXOC3	5	0	1471937	1973	30	0.0164995	0.000160535	0.000494418	EUR Subclass-EN L3-5-IT-3
ENSG00000225138	SLC9A3-AS1	5	0	1480884	1977	32	0.408445	3.65735e-108	6.00823e-106	EUR Subclass-EN L3-5-IT-3
ENSG00000171368	TPPP	5	0	1693352	2369	18	0.0115269	0.00153773	0.00424969	EUR Subclass-EN L3-5-IT-3
ENSG00000206077	ZDHHC11B	5	0	1784729	2586	133	0.0911954	7.45833e-20	6.9952e-19	EUR Subclass-EN L3-5-IT-3
ENSG00000188818	ZDHHC11	5	0	1850986	2730	82	0.094454	1.1828e-20	1.15067e-19	EUR Subclass-EN L3-5-IT-3
ENSG00000145506	NKD2	5	8802	2038943	3195	23	0.0300043	3.24003e-07	1.29333e-06	EUR Subclass-EN L3-5-IT-3
ENSG00000113504	SLC12A7	5	50384	2112063	3388	51	0.0323483	1.11835e-07	4.65784e-07	EUR Subclass-EN L3-5-IT-3
ENSG00000185986	SDHAP3	5	567495	2594620	3620	43	0.105105	7.66801e-23	8.3406e-22	EUR Subclass-EN L3-5-IT-3
ENSG00000271119	ENSG00000271119	5	594626	2611467	3597	10	0.0146047	0.000337228	0.00100575	EUR Subclass-EN L3-5-IT-3
ENSG00000188002	ENSG00000188002	5	598920	2634005	3614	43	0.264981	6.98524e-62	3.12668e-60	EUR Subclass-EN L3-5-IT-3
ENSG00000248994	ENSG00000248994	5	931064	3119926	4320	117	0.425354	4.39079e-114	8.42979e-112	EUR Subclass-EN L3-5-IT-3
ENSG00000145536	ADAMTS16	5	4140330	6320304	3403	20	0.0961065	7.92337e-21	7.77935e-20	EUR Subclass-EN L3-5-IT-3
ENSG00000250490	LINC02145	5	5310441	7339884	3730	61	0.138828	2.8785e-30	4.29082e-29	EUR Subclass-EN L3-5-IT-3
ENSG00000133398	MED10	5	5371874	7378571	3699	21	0.0472977	1.07053e-10	5.78266e-10	EUR Subclass-EN L3-5-IT-3
ENSG00000037474	NSUN2	5	5599239	7633291	3695	67	0.51363	1.18467e-151	5.55226e-149	EUR Subclass-EN L3-5-IT-3
ENSG00000112941	TENT4A	5	5713432	7757044	3650	34	0.0618829	9.19033e-14	6.15069e-13	EUR Subclass-EN L3-5-IT-3
ENSG00000251365	LINC02236	5	5765891	7833120	3657	54	0.0284243	6.98675e-07	2.68727e-06	EUR Subclass-EN L3-5-IT-3
ENSG00000250974	LINC02196	5	5839460	8219291	4398	79	0.0395473	4.16192e-09	1.95231e-08	EUR Subclass-EN L3-5-IT-3
ENSG00000251250	ENSG00000251250	5	6289891	8326609	3779	77	0.0464439	1.49429e-10	7.97439e-10	EUR Subclass-EN L3-5-IT-3
ENSG00000078295	ADCY2	5	6396138	8830081	4630	11	0.096316	9.53005e-21	9.32237e-20	EUR Subclass-EN L3-5-IT-3
ENSG00000112902	SEMA5A	5	8035033	10546075	4262	51	0.0644751	2.88361e-14	1.98404e-13	EUR Subclass-EN L3-5-IT-3
ENSG00000249781	LINC02112	5	8641305	10903852	3685	63	0.061896	8.95176e-14	5.99858e-13	EUR Subclass-EN L3-5-IT-3
ENSG00000164237	CMBL	5	9275875	11307902	3323	20	0.0419835	1.3904e-09	6.86368e-09	EUR Subclass-EN L3-5-IT-3
ENSG00000039139	DNAH5	5	12690328	15011818	3493	65	0.110074	3.81403e-24	4.39137e-23	EUR Subclass-EN L3-5-IT-3
ENSG00000154122	ANKH	5	13704800	15871778	2784	26	0.0883501	3.92879e-19	3.55509e-18	EUR Subclass-EN L3-5-IT-3
ENSG00000183654	MARCHF11	5	15067139	17180762	2646	18	0.057038	1.26126e-12	7.83552e-12	EUR Subclass-EN L3-5-IT-3
ENSG00000248150	LINC02150	5	15373361	17440081	2661	36	0.458174	2.67569e-127	7.10619e-125	EUR Subclass-EN L3-5-IT-3
ENSG00000154153	RETREG1	5	15473038	17617101	2691	109	0.0295826	4.07433e-07	1.61063e-06	EUR Subclass-EN L3-5-IT-3
ENSG00000246214	ENSG00000246214	5	15615926	17681905	2626	9	0.272417	5.33707e-64	2.54629e-62	EUR Subclass-EN L3-5-IT-3
ENSG00000215196	BASP1-AS1	5	16089296	18217047	2846	30	0.0419741	1.41536e-09	6.98261e-09	EUR Subclass-EN L3-5-IT-3
ENSG00000248455	LINC02217	5	16403889	18443619	3024	29	0.0334072	6.19674e-08	2.64519e-07	EUR Subclass-EN L3-5-IT-3
ENSG00000249937	LINC02223	5	16684584	18955857	3371	56	0.312637	6.73022e-76	4.54433e-74	EUR Subclass-EN L3-5-IT-3
ENSG00000286751	ENSG00000286751	5	19967211	22032845	2404	88	0.150905	6.45019e-33	1.06622e-31	EUR Subclass-EN L3-5-IT-3
ENSG00000183666	GUSBP1	5	20341833	22589372	2567	115	0.358685	2.95423e-90	2.97947e-88	EUR Subclass-EN L3-5-IT-3
ENSG00000253766	ENSG00000253766	5	20616262	22779522	2401	74	0.175003	1.31674e-38	2.7144e-37	EUR Subclass-EN L3-5-IT-3
ENSG00000154162	CDH12	5	20750673	23853344	4058	109	0.122933	8.61316e-27	1.11859e-25	EUR Subclass-EN L3-5-IT-3
ENSG00000286961	ENSG00000286961	5	21754227	23766824	2916	108	0.0225911	1.01217e-05	3.50019e-05	EUR Subclass-EN L3-5-IT-3
ENSG00000248874	C5orf17	5	22951348	25178263	3613	73	0.217943	2.41528e-49	7.14053e-48	EUR Subclass-EN L3-5-IT-3
ENSG00000286134	ENSG00000286134	5	23135160	25271863	3378	32	0.075381	6.70619e-17	5.35923e-16	EUR Subclass-EN L3-5-IT-3
ENSG00000040731	CDH10	5	23487100	25644978	3517	74	0.0144987	0.000407083	0.00120395	EUR Subclass-EN L3-5-IT-3
ENSG00000113100	CDH9	5	25880597	28121150	3534	19	0.0138145	0.00058109	0.0016891	EUR Subclass-EN L3-5-IT-3
ENSG00000259786	LINC02109	5	27809331	30217115	4614	21	0.0501981	3.17658e-11	1.78361e-10	EUR Subclass-EN L3-5-IT-3
ENSG00000113361	CDH6	5	30193686	32329146	3465	63	0.0499803	3.2385e-11	1.81774e-10	EUR Subclass-EN L3-5-IT-3
ENSG00000082213	C5orf22	5	30532287	32555053	3378	8	0.0385837	4.22986e-09	1.9836e-08	EUR Subclass-EN L3-5-IT-3
ENSG00000250764	ENSG00000250764	5	31103445	33121941	3243	30	0.0202472	2.77621e-05	9.22606e-05	EUR Subclass-EN L3-5-IT-3
ENSG00000113384	GOLPH3	5	31124716	33174319	3291	11	0.0287413	5.44071e-07	2.11716e-06	EUR Subclass-EN L3-5-IT-3
ENSG00000150712	MTMR12	5	31226994	33312987	3413	8	0.0216243	1.49581e-05	5.09529e-05	EUR Subclass-EN L3-5-IT-3
ENSG00000113407	TARS1	5	32440696	34468091	2824	17	0.0764011	1.22214e-16	9.63618e-16	EUR Subclass-EN L3-5-IT-3
ENSG00000151388	ADAMTS12	5	32523535	34892019	3561	32	0.0429048	7.19116e-10	3.64244e-09	EUR Subclass-EN L3-5-IT-3
ENSG00000273294	C1QTNF3-AMACR	5	32987174	35124528	3146	23	0.0404197	2.78447e-09	1.33125e-08	EUR Subclass-EN L3-5-IT-3
ENSG00000215158	ENSG00000215158	5	33164698	35244796	3118	36	0.095105	1.32092e-20	1.28346e-19	EUR Subclass-EN L3-5-IT-3
ENSG00000286543	ENSG00000286543	5	33245273	35288755	3016	6	0.0175783	0.000101598	0.000318883	EUR Subclass-EN L3-5-IT-3
ENSG00000039560	RAI14	5	33656328	35832612	3221	75	0.149594	1.26984e-32	2.07538e-31	EUR Subclass-EN L3-5-IT-3
ENSG00000168724	DNAJC21	5	33929559	35958964	3028	8	0.0342426	3.12873e-08	1.37047e-07	EUR Subclass-EN L3-5-IT-3
ENSG00000113494	PRLR	5	34048756	36230487	3194	106	0.054646	2.31685e-12	1.41506e-11	EUR Subclass-EN L3-5-IT-3
ENSG00000152582	SPEF2	5	34617844	36814611	3454	51	0.29719	3.13636e-72	1.9003e-70	EUR Subclass-EN L3-5-IT-3
ENSG00000248969	ENSG00000248969	5	34678484	36827018	3286	29	0.133997	3.36972e-29	4.76455e-28	EUR Subclass-EN L3-5-IT-3
ENSG00000164187	LMBRD2	5	35098407	37151887	2869	46	0.0369035	1.39388e-08	6.29755e-08	EUR Subclass-EN L3-5-IT-3
ENSG00000145604	SKP2	5	35151989	37196849	2795	65	0.0893213	2.6759e-19	2.44218e-18	EUR Subclass-EN L3-5-IT-3
ENSG00000152620	NADK2	5	35192589	37242279	2754	16	0.0649849	2.53267e-14	1.74786e-13	EUR Subclass-EN L3-5-IT-3
ENSG00000164188	RANBP3L	5	35246913	37302114	2673	31	0.0421622	9.9644e-10	4.99003e-09	EUR Subclass-EN L3-5-IT-3
ENSG00000285967	NIPBL-DT	5	35864425	37876700	2339	44	0.168576	3.97935e-37	7.80922e-36	EUR Subclass-EN L3-5-IT-3
ENSG00000082068	WDR70	5	36379285	38753435	2826	11	0.0132368	0.000752111	0.00215362	EUR Subclass-EN L3-5-IT-3
ENSG00000113594	LIFR	5	37474668	39608354	2938	36	0.038341	7.5107e-09	3.47008e-08	EUR Subclass-EN L3-5-IT-3
ENSG00000182836	PLCXD3	5	40306952	42510628	3029	77	0.104496	9.33884e-23	1.0096e-21	EUR Subclass-EN L3-5-IT-3
ENSG00000112964	GHR	5	41423439	43721878	2881	127	0.255811	1.65951e-59	6.90451e-58	EUR Subclass-EN L3-5-IT-3
ENSG00000198865	CCDC152	5	41756818	43802439	2397	91	0.0939871	1.34513e-20	1.3062e-19	EUR Subclass-EN L3-5-IT-3
ENSG00000286271	ENSG00000286271	5	41813647	43924535	2531	46	0.029208	4.94468e-07	1.93406e-06	EUR Subclass-EN L3-5-IT-3
ENSG00000177738	ENSG00000177738	5	42013060	44067452	2578	53	0.0247197	3.66008e-06	1.32163e-05	EUR Subclass-EN L3-5-IT-3
ENSG00000177453	NIM1K	5	42192071	44280850	2694	53	0.0122943	0.00118189	0.00331051	EUR Subclass-EN L3-5-IT-3
ENSG00000172239	PAIP1	5	42526267	44557758	2569	14	0.0444424	3.79368e-10	1.96083e-09	EUR Subclass-EN L3-5-IT-3
ENSG00000248092	NNT-AS1	5	42571594	44603230	2524	63	0.0378103	8.99722e-09	4.13768e-08	EUR Subclass-EN L3-5-IT-3
ENSG00000248898	ENSG00000248898	5	51673186	53799956	3478	28	0.042482	8.95367e-10	4.50084e-09	EUR Subclass-EN L3-5-IT-3
ENSG00000164171	ITGA2	5	51989340	54094779	3549	29	0.02448	4.18176e-06	1.49947e-05	EUR Subclass-EN L3-5-IT-3
ENSG00000185305	ARL15	5	52883942	55310582	4247	35	0.0383076	7.33096e-09	3.39097e-08	EUR Subclass-EN L3-5-IT-3
ENSG00000249069	LINC01033	5	53313564	55415238	3570	21	0.200685	2.06892e-45	5.38697e-44	EUR Subclass-EN L3-5-IT-3
ENSG00000287367	ENSG00000287367	5	53663327	55737057	3650	88	0.14581	6.9259e-32	1.09597e-30	EUR Subclass-EN L3-5-IT-3
ENSG00000039123	MTREX	5	54307989	56425579	3634	8	0.0419825	1.33607e-09	6.60984e-09	EUR Subclass-EN L3-5-IT-3
ENSG00000177058	SLC38A9	5	54625845	56773194	3560	17	0.0607785	1.87133e-13	1.22014e-12	EUR Subclass-EN L3-5-IT-3
ENSG00000152670	DDX4	5	54738017	56817157	3341	29	0.024957	3.25294e-06	1.17915e-05	EUR Subclass-EN L3-5-IT-3
ENSG00000134352	IL6ST	5	54935095	56995022	3348	34	0.0136655	0.000575466	0.00167367	EUR Subclass-EN L3-5-IT-3
ENSG00000287709	ENSG00000287709	5	56650678	58679842	3151	24	0.0359218	2.01944e-08	8.99629e-08	EUR Subclass-EN L3-5-IT-3
ENSG00000145632	PLK2	5	57453982	59460139	3382	86	0.0453076	3.02052e-10	1.57346e-09	EUR Subclass-EN L3-5-IT-3
ENSG00000152932	RAB3C	5	57582221	59859394	3563	64	0.101067	7.13133e-22	7.39829e-21	EUR Subclass-EN L3-5-IT-3
ENSG00000152931	PART1	5	59487713	61548813	2358	19	0.0383065	6.44485e-09	2.98977e-08	EUR Subclass-EN L3-5-IT-3
ENSG00000164181	ELOVL7	5	59751791	61844274	2467	9	0.019983	2.68849e-05	8.95149e-05	EUR Subclass-EN L3-5-IT-3
ENSG00000164182	NDUFAF2	5	59945177	62154531	2551	10	0.01862	6.27995e-05	0.000201512	EUR Subclass-EN L3-5-IT-3
ENSG00000251279	SMIM15-AS1	5	60162070	62232040	2387	10	0.0167829	0.000129823	0.00040397	EUR Subclass-EN L3-5-IT-3
ENSG00000178722	C5orf64	5	60610424	62793401	2487	11	0.280816	3.79685e-66	1.94543e-64	EUR Subclass-EN L3-5-IT-3
ENSG00000288643	ENSG00000288643	5	61306206	63537249	2814	23	0.115598	5.43221e-25	6.50355e-24	EUR Subclass-EN L3-5-IT-3
ENSG00000086189	DIMT1	5	61347284	63403943	2497	39	0.0702475	2.40213e-15	1.75748e-14	EUR Subclass-EN L3-5-IT-3
ENSG00000153015	CWC27	5	63768930	66018750	2624	14	0.0229811	7.15172e-06	2.50853e-05	EUR Subclass-EN L3-5-IT-3
ENSG00000049192	ADAMTS6	5	64148738	66481920	2767	40	0.0224645	1.09316e-05	3.7721e-05	EUR Subclass-EN L3-5-IT-3
ENSG00000123219	CENPK	5	64517766	66563168	2572	28	0.145968	2.30215e-32	3.72435e-31	EUR Subclass-EN L3-5-IT-3
ENSG00000113593	PPWD1	5	64563236	66587549	2597	9	0.029305	4.06298e-07	1.60654e-06	EUR Subclass-EN L3-5-IT-3
ENSG00000112851	ERBIN	5	64926556	67082546	2972	23	0.10294	2.22258e-22	2.37378e-21	EUR Subclass-EN L3-5-IT-3
ENSG00000069020	MAST4	5	65596361	68169595	3751	35	0.0160503	0.000199903	0.000609541	EUR Subclass-EN L3-5-IT-3
ENSG00000248884	ENSG00000248884	5	67430427	69434481	2853	5	0.0145395	0.000360598	0.00107264	EUR Subclass-EN L3-5-IT-3
ENSG00000248359	ENSG00000248359	5	67508223	69565515	2799	41	0.139123	2.57449e-30	3.85569e-29	EUR Subclass-EN L3-5-IT-3
ENSG00000249335	ENSG00000249335	5	67792609	70007185	2316	6	0.0897125	2.21784e-19	2.03579e-18	EUR Subclass-EN L3-5-IT-3
ENSG00000145740	SLC30A5	5	68093949	70131069	1822	32	0.0154962	0.000265593	0.000799288	EUR Subclass-EN L3-5-IT-3
ENSG00000183323	CCDC125	5	68280175	70332809	1439	26	0.143986	4.69851e-32	7.49456e-31	EUR Subclass-EN L3-5-IT-3
ENSG00000197822	OCLN	5	68492292	70558104	1188	65	0.112124	3.21256e-24	3.70689e-23	EUR Subclass-EN L3-5-IT-3
ENSG00000183474	GTF2H2C	5	68560191	70595221	1117	33	0.0102414	0.00298824	0.00799087	EUR Subclass-EN L3-5-IT-3
ENSG00000253203	GUSBP3	5	68639459	70679259	998	42	0.0116872	0.00153506	0.00424378	EUR Subclass-EN L3-5-IT-3
ENSG00000205571	SMN2	5	69049638	71078522	523	55	0.0636054	4.68914e-14	3.1905e-13	EUR Subclass-EN L3-5-IT-3
ENSG00000179978	NAIPP2	5	69094659	71128434	416	42	0.052945	8.52121e-12	4.97747e-11	EUR Subclass-EN L3-5-IT-3
ENSG00000226259	GTF2H2B	5	69415352	71448015	61	16	0.285044	2.29851e-67	1.20483e-65	EUR Subclass-EN L3-5-IT-3
ENSG00000249437	NAIP	5	69968166	72025339	814	21	0.0492666	4.46487e-11	2.47988e-10	EUR Subclass-EN L3-5-IT-3
ENSG00000145736	GTF2H2	5	70032670	72067689	925	15	0.0406157	1.57063e-09	7.71277e-09	EUR Subclass-EN L3-5-IT-3
ENSG00000251634	NAIPP4	5	70102898	72128753	1051	12	0.0131193	0.000785235	0.00224403	EUR Subclass-EN L3-5-IT-3
ENSG00000235558	GUSBP17	5	70220356	72259238	1172	22	0.182556	1.81599e-40	4.01915e-39	EUR Subclass-EN L3-5-IT-3
ENSG00000250387	LINC02197	5	70337182	72446772	1320	57	0.119102	3.94692e-26	4.9758e-25	EUR Subclass-EN L3-5-IT-3
ENSG00000145734	BDP1	5	70455651	72567820	1495	66	0.0131576	0.000755605	0.00216323	EUR Subclass-EN L3-5-IT-3
ENSG00000131844	MCCC2	5	70579531	72658706	1562	28	0.0616898	1.2745e-13	8.43752e-13	EUR Subclass-EN L3-5-IT-3
ENSG00000285804	ENSG00000285804	5	71087782	73108000	2042	4	0.146584	4.09359e-32	6.53621e-31	EUR Subclass-EN L3-5-IT-3
ENSG00000214944	ARHGEF28	5	72626158	74941993	3221	20	0.051052	1.50113e-11	8.64805e-11	EUR Subclass-EN L3-5-IT-3
ENSG00000248673	LINC01331	5	73111690	75536976	3459	31	0.0253686	2.50305e-06	9.16292e-06	EUR Subclass-EN L3-5-IT-3
ENSG00000171617	ENC1	5	73627406	75641424	2781	48	0.0209118	2.08733e-05	7.02316e-05	EUR Subclass-EN L3-5-IT-3
ENSG00000049860	HEXB	5	73640023	75722647	2906	25	0.0282777	5.70248e-07	2.21578e-06	EUR Subclass-EN L3-5-IT-3
ENSG00000164347	GFM2	5	73721206	75767147	2882	12	0.188332	5.92864e-42	1.38727e-40	EUR Subclass-EN L3-5-IT-3
ENSG00000164346	NSA2	5	73766991	75780113	2818	17	0.0426947	7.39283e-10	3.74221e-09	EUR Subclass-EN L3-5-IT-3
ENSG00000249856	ENSG00000249856	5	73917726	76023928	2897	10	0.0128843	0.000876154	0.00249001	EUR Subclass-EN L3-5-IT-3
ENSG00000189045	ANKDD1B	5	74611182	76681773	2850	31	0.0393692	4.38948e-09	2.05181e-08	EUR Subclass-EN L3-5-IT-3
ENSG00000152359	POC5	5	74674124	76717448	2865	60	0.183951	2.31218e-41	5.27104e-40	EUR Subclass-EN L3-5-IT-3
ENSG00000122012	SV2C	5	75083383	77353939	3276	18	0.0510352	1.82184e-11	1.04166e-10	EUR Subclass-EN L3-5-IT-3
ENSG00000145703	IQGAP2	5	75403285	77708132	3500	18	0.169567	2.20122e-37	4.36818e-36	EUR Subclass-EN L3-5-IT-3
ENSG00000171530	TBCA	5	76691166	78868780	3121	17	0.0218902	1.34317e-05	4.59497e-05	EUR Subclass-EN L3-5-IT-3
ENSG00000245556	SCAMP1-AS1	5	77342365	79360507	2922	14	0.0472797	1.14161e-10	6.15201e-10	EUR Subclass-EN L3-5-IT-3
ENSG00000145685	LHFPL2	5	77485215	79770021	3184	50	0.251551	9.01384e-59	3.63634e-57	EUR Subclass-EN L3-5-IT-3
ENSG00000113273	ARSB	5	77777209	79986087	3025	65	0.0826669	5.06458e-18	4.31803e-17	EUR Subclass-EN L3-5-IT-3
ENSG00000164329	TENT2	5	78612120	80688246	3185	53	0.0299109	3.36954e-07	1.34369e-06	EUR Subclass-EN L3-5-IT-3
ENSG00000164309	CMYA5	5	78689836	80800240	3233	43	0.018289	6.94463e-05	0.000221991	EUR Subclass-EN L3-5-IT-3
ENSG00000177034	MTX3	5	78976716	80991262	3099	3	0.0141921	0.000471867	0.00138348	EUR Subclass-EN L3-5-IT-3
ENSG00000164300	SERINC5	5	79111651	81256048	3300	52	0.0716617	1.06215e-15	7.96114e-15	EUR Subclass-EN L3-5-IT-3
ENSG00000251675	ENSG00000251675	5	79128361	81143883	3104	7	0.0211229	1.67387e-05	5.67754e-05	EUR Subclass-EN L3-5-IT-3
ENSG00000249042	ENSG00000249042	5	79411231	81488095	3297	38	0.0227812	8.74337e-06	3.0467e-05	EUR Subclass-EN L3-5-IT-3
ENSG00000152380	FAM151B	5	79487969	81542563	3221	7	0.0121487	0.00123068	0.00344111	EUR Subclass-EN L3-5-IT-3
ENSG00000228716	DHFR	5	79626226	81654983	3189	78	0.14244	1.68689e-31	2.63793e-30	EUR Subclass-EN L3-5-IT-3
ENSG00000113318	MSH3	5	79654652	81876815	3459	55	0.256758	2.67483e-61	1.17097e-59	EUR Subclass-EN L3-5-IT-3
ENSG00000247572	CKMT2-AS1	5	80201341	82301565	3048	34	0.429706	1.04011e-118	2.27043e-116	EUR Subclass-EN L3-5-IT-3
ENSG00000131730	CKMT2	5	80233320	82266398	2898	20	0.0678344	5.60088e-15	4.01665e-14	EUR Subclass-EN L3-5-IT-3
ENSG00000131732	ZCCHC9	5	80301587	82313297	2797	41	0.0110475	0.00207875	0.00565367	EUR Subclass-EN L3-5-IT-3
ENSG00000152348	ATG10	5	80972023	83276857	3079	58	0.57069	2.43622e-181	2.15673e-178	EUR Subclass-EN L3-5-IT-3
ENSG00000186468	RPS23	5	81273320	83278396	2587	39	0.185344	4.80375e-41	1.08578e-39	EUR Subclass-EN L3-5-IT-3
ENSG00000205464	ATP6AP1L	5	81279462	83386977	2685	65	0.491355	1.15546e-142	4.49078e-140	EUR Subclass-EN L3-5-IT-3
ENSG00000164176	EDIL3	5	82940554	85384880	3527	79	0.0834022	3.3138e-18	2.86519e-17	EUR Subclass-EN L3-5-IT-3
ENSG00000250320	EDIL3-DT	5	83382424	85490765	3188	64	0.224146	4.24187e-51	1.36554e-49	EUR Subclass-EN L3-5-IT-3
ENSG00000287862	ENSG00000287862	5	86863703	89144455	2208	28	0.195151	2.20871e-43	5.43983e-42	EUR Subclass-EN L3-5-IT-3
ENSG00000271904	ENSG00000271904	5	87433892	89498697	1745	12	0.0392821	4.02464e-09	1.89126e-08	EUR Subclass-EN L3-5-IT-3
ENSG00000214942	ENSG00000214942	5	88900664	90990883	1919	25	0.0144373	0.000418273	0.00123498	EUR Subclass-EN L3-5-IT-3
ENSG00000248555	LINC01339	5	89153052	91290078	2134	5	0.0267468	1.36764e-06	5.13269e-06	EUR Subclass-EN L3-5-IT-3
ENSG00000113356	POLR3G	5	89471748	91514557	2184	9	0.0371061	1.30713e-08	5.93085e-08	EUR Subclass-EN L3-5-IT-3
ENSG00000164199	ADGRV1	5	89529344	92164437	2865	17	0.340405	2.90215e-85	2.40864e-83	EUR Subclass-EN L3-5-IT-3
ENSG00000248323	LUCAT1	5	90054834	92314547	2621	50	0.0178985	8.64935e-05	0.000273088	EUR Subclass-EN L3-5-IT-3
ENSG00000281357	ARRDC3-AS1	5	90380349	92612566	2585	19	0.0271864	1.2205e-06	4.59344e-06	EUR Subclass-EN L3-5-IT-3
ENSG00000286121	ENSG00000286121	5	90642643	92799234	2584	21	0.0421216	1.34358e-09	6.64491e-09	EUR Subclass-EN L3-5-IT-3
ENSG00000185261	KIAA0825	5	93150851	95618604	2405	47	0.118197	1.17037e-25	1.44126e-24	EUR Subclass-EN L3-5-IT-3
ENSG00000133302	SLF1	5	93618669	95739436	2256	34	0.0172353	0.000117125	0.000365813	EUR Subclass-EN L3-5-IT-3
ENSG00000153347	FAM81B	5	94391366	96450454	2336	37	0.205916	4.35311e-46	1.15998e-44	EUR Subclass-EN L3-5-IT-3
ENSG00000198677	TTC37	5	94461755	96554977	2443	5	0.0378856	8.24609e-09	3.79883e-08	EUR Subclass-EN L3-5-IT-3
ENSG00000164292	RHOBTB3	5	94713522	96824383	2730	24	0.0705283	1.79201e-15	1.3257e-14	EUR Subclass-EN L3-5-IT-3
ENSG00000173221	GLRX	5	94751319	96822726	2671	25	0.0672993	9.07275e-15	6.43984e-14	EUR Subclass-EN L3-5-IT-3
ENSG00000175426	PCSK1	5	95390333	97434143	2960	22	0.0209158	2.16184e-05	7.26311e-05	EUR Subclass-EN L3-5-IT-3
ENSG00000153113	CAST	5	95525267	97779595	3287	27	0.161142	3.08099e-35	5.59175e-34	EUR Subclass-EN L3-5-IT-3
ENSG00000164307	ERAP1	5	95760810	97808100	3149	20	0.0838413	2.82557e-18	2.45103e-17	EUR Subclass-EN L3-5-IT-3
ENSG00000251513	LIX1-AS1	5	96089075	98437217	3835	51	0.155577	4.54737e-34	7.94544e-33	EUR Subclass-EN L3-5-IT-3
ENSG00000248758	ENSG00000248758	5	96188090	98201880	3505	16	0.010967	0.00209758	0.00569999	EUR Subclass-EN L3-5-IT-3
ENSG00000250331	LINC01340	5	96504663	98690180	3868	18	0.184102	7.23217e-41	1.62545e-39	EUR Subclass-EN L3-5-IT-3
ENSG00000286953	ENSG00000286953	5	96799404	98882687	3512	56	0.100624	9.56499e-22	9.86525e-21	EUR Subclass-EN L3-5-IT-3
ENSG00000248202	LINC02234	5	96840912	98923497	3475	51	0.032511	1.02701e-07	4.29313e-07	EUR Subclass-EN L3-5-IT-3
ENSG00000174136	RGMB	5	97768650	99798643	3055	54	0.0769164	6.09855e-17	4.87853e-16	EUR Subclass-EN L3-5-IT-3
ENSG00000153922	CHD1	5	97853985	99929007	3159	51	0.0148772	0.000347385	0.0010343	EUR Subclass-EN L3-5-IT-3
ENSG00000248489	LINC02062	5	97929171	99995013	3061	31	0.098263	2.83242e-21	2.84045e-20	EUR Subclass-EN L3-5-IT-3
ENSG00000174132	FAM174A	5	99535374	101586741	2837	72	0.0492979	3.88267e-11	2.16785e-10	EUR Subclass-EN L3-5-IT-3
ENSG00000173930	SLCO4C1	5	101233986	103296284	3386	27	0.154913	5.38555e-34	9.36887e-33	EUR Subclass-EN L3-5-IT-3
ENSG00000112874	NUDT12	5	102548855	104562790	2685	8	0.105297	3.20033e-23	3.52678e-22	EUR Subclass-EN L3-5-IT-3
ENSG00000251026	LINC02163	5	103079847	105406121	3231	6	0.0867066	6.61526e-19	5.91218e-18	EUR Subclass-EN L3-5-IT-3
ENSG00000251027	LINC01950	5	105815197	108011052	3220	19	0.0243455	4.45111e-06	1.59175e-05	EUR Subclass-EN L3-5-IT-3
ENSG00000184349	EFNA5	5	106376894	108670937	3491	26	0.0201318	2.35103e-05	7.87051e-05	EUR Subclass-EN L3-5-IT-3
ENSG00000145743	FBXL17	5	106859035	109382098	4016	32	0.0188363	5.6408e-05	0.000181882	EUR Subclass-EN L3-5-IT-3
ENSG00000151422	FER	5	107747841	110196841	3884	28	0.0812032	1.25792e-17	1.04347e-16	EUR Subclass-EN L3-5-IT-3
ENSG00000286882	ENSG00000286882	5	108165289	110187152	3264	64	0.0397121	3.63911e-09	1.71922e-08	EUR Subclass-EN L3-5-IT-3
ENSG00000249476	ENSG00000249476	5	108237120	110326369	3341	38	0.267657	1.00003e-62	4.59237e-61	EUR Subclass-EN L3-5-IT-3
ENSG00000198961	PJA2	5	108334713	110409974	3374	10	0.0735269	4.95794e-16	3.79283e-15	EUR Subclass-EN L3-5-IT-3
ENSG00000112893	MAN2A1	5	108689927	110869625	3404	69	0.0540204	4.89053e-12	2.9122e-11	EUR Subclass-EN L3-5-IT-3
ENSG00000134987	WDR36	5	110091716	112130502	2513	24	0.249168	9.53431e-58	3.69657e-56	EUR Subclass-EN L3-5-IT-3
ENSG00000152495	CAMK4	5	110223653	112494886	2956	15	0.0635187	6.18842e-14	4.18381e-13	EUR Subclass-EN L3-5-IT-3
ENSG00000164211	STARD4	5	110496033	112512590	2665	41	0.0300289	3.3157e-07	1.32255e-06	EUR Subclass-EN L3-5-IT-3
ENSG00000134982	APC	5	111707498	113846239	3772	65	0.0377239	8.12858e-09	3.74578e-08	EUR Subclass-EN L3-5-IT-3
ENSG00000129625	REEP5	5	111876385	113922289	3693	61	0.0189369	5.32543e-05	0.000172166	EUR Subclass-EN L3-5-IT-3
ENSG00000172795	DCP2	5	111976702	114022195	3712	18	0.0463268	1.71909e-10	9.12514e-10	EUR Subclass-EN L3-5-IT-3
ENSG00000047188	YTHDC2	5	112513694	114595285	3802	22	0.111104	4.93925e-24	5.65829e-23	EUR Subclass-EN L3-5-IT-3
ENSG00000145782	ATG12	5	114828200	116841837	3515	9	0.131922	7.52845e-29	1.05049e-27	EUR Subclass-EN L3-5-IT-3
ENSG00000145781	COMMD10	5	115085016	117412762	4218	10	0.075987	1.16851e-16	9.21795e-16	EUR Subclass-EN L3-5-IT-3
ENSG00000250891	LINC02208	5	117000253	119562199	4397	41	0.0274666	9.94157e-07	3.78269e-06	EUR Subclass-EN L3-5-IT-3
ENSG00000286745	ENSG00000286745	5	117581242	119628178	3373	55	0.0510017	2.09591e-11	1.19365e-10	EUR Subclass-EN L3-5-IT-3
ENSG00000249426	ENSG00000249426	5	117760474	119785459	3371	18	0.0705487	2.05856e-15	1.51796e-14	EUR Subclass-EN L3-5-IT-3
ENSG00000169570	DTWD2	5	117836074	119988547	3480	35	0.0655928	1.92999e-14	1.34123e-13	EUR Subclass-EN L3-5-IT-3
ENSG00000249494	ENSG00000249494	5	118006347	120070902	3399	30	0.168831	4.82524e-37	9.42283e-36	EUR Subclass-EN L3-5-IT-3
ENSG00000172869	DMXL1	5	118037772	120249138	3581	10	0.0130632	0.000797494	0.00227743	EUR Subclass-EN L3-5-IT-3
ENSG00000133835	HSD17B4	5	118452465	120637199	3421	34	0.114181	1.16614e-24	1.37038e-23	EUR Subclass-EN L3-5-IT-3
ENSG00000184838	PRR16	5	119464300	121687332	3841	15	0.0239741	5.32698e-06	1.89096e-05	EUR Subclass-EN L3-5-IT-3
ENSG00000064692	SNCAIP	5	121311354	123464219	3322	14	0.0147334	0.000367283	0.00109191	EUR Subclass-EN L3-5-IT-3
ENSG00000205302	SNX2	5	121775079	123834543	2805	12	0.0210222	1.84986e-05	6.25319e-05	EUR Subclass-EN L3-5-IT-3
ENSG00000249996	PPIC-AS1	5	122036271	124054667	2715	17	0.0168205	0.000133216	0.000413963	EUR Subclass-EN L3-5-IT-3
ENSG00000061455	PRDM6	5	122089241	124194266	2799	30	0.0138673	0.000546849	0.00159423	EUR Subclass-EN L3-5-IT-3
ENSG00000168944	CEP120	5	122344890	124423592	3014	13	0.0257875	2.28676e-06	8.40783e-06	EUR Subclass-EN L3-5-IT-3
ENSG00000248752	ENSG00000248752	5	124333369	127368755	5346	29	0.20306	5.69164e-46	1.5116e-44	EUR Subclass-EN L3-5-IT-3
ENSG00000155324	GRAMD2B	5	125360132	127496494	3809	102	0.161544	1.18178e-35	2.17206e-34	EUR Subclass-EN L3-5-IT-3
ENSG00000250602	ENSG00000250602	5	125372477	127509021	3808	72	0.0669544	9.83892e-15	6.96196e-14	EUR Subclass-EN L3-5-IT-3
ENSG00000164904	ALDH7A1	5	125531200	127595362	3735	46	0.115757	4.03519e-25	4.85289e-24	EUR Subclass-EN L3-5-IT-3
ENSG00000164241	C5orf63	5	126045235	128073506	3197	47	0.143681	1.29142e-31	2.02547e-30	EUR Subclass-EN L3-5-IT-3
ENSG00000286615	ENSG00000286615	5	126231977	128290731	3007	77	0.018647	6.32284e-05	0.000202807	EUR Subclass-EN L3-5-IT-3
ENSG00000230561	CCDC192	5	126703391	128941507	3282	80	0.165585	1.36668e-36	2.62703e-35	EUR Subclass-EN L3-5-IT-3
ENSG00000250603	ENSG00000250603	5	126838486	128857804	2811	65	0.12515	3.29832e-27	4.3545e-26	EUR Subclass-EN L3-5-IT-3
ENSG00000064651	SLC12A2	5	127083766	129189677	3244	44	0.104411	1.0515e-22	1.13367e-21	EUR Subclass-EN L3-5-IT-3
ENSG00000066583	ISOC1	5	128094749	130114028	2585	4	0.0145196	0.000420142	0.00123981	EUR Subclass-EN L3-5-IT-3
ENSG00000249421	ADAMTS19-AS1	5	128424782	130461076	2283	60	0.0913836	7.21226e-20	6.7684e-19	EUR Subclass-EN L3-5-IT-3
ENSG00000145808	ADAMTS19	5	128460281	130738683	2237	94	0.168529	3.89097e-37	7.6452e-36	EUR Subclass-EN L3-5-IT-3
ENSG00000251680	ENSG00000251680	5	128500361	130905917	2185	34	0.0180326	8.16921e-05	0.000259006	EUR Subclass-EN L3-5-IT-3
ENSG00000283782	ENSG00000283782	5	131410832	133646079	1359	32	0.033542	6.62073e-08	2.81863e-07	EUR Subclass-EN L3-5-IT-3
ENSG00000223442	TH2LCRR	5	131630589	133664272	1414	3	0.0181812	7.05814e-05	0.000225439	EUR Subclass-EN L3-5-IT-3
ENSG00000053108	FSTL4	5	132196455	134612541	2655	6	0.0132765	0.000704456	0.00202553	EUR Subclass-EN L3-5-IT-3
ENSG00000164615	CAMLG	5	133738495	135752157	2294	13	0.193252	3.0266e-43	7.41983e-42	EUR Subclass-EN L3-5-IT-3
ENSG00000113621	TXNDC15	5	133874371	135901635	2357	23	0.472909	8.89969e-135	2.72724e-132	EUR Subclass-EN L3-5-IT-3
ENSG00000152377	SPOCK1	5	135975298	138598379	3080	50	0.0728244	6.88408e-16	5.21873e-15	EUR Subclass-EN L3-5-IT-3
ENSG00000250159	ENSG00000250159	5	136809780	138889394	2277	21	0.0813777	1.0456e-17	8.71427e-17	EUR Subclass-EN L3-5-IT-3
ENSG00000120729	MYOT	5	136867858	138887851	2198	28	0.0396123	3.61023e-09	1.70658e-08	EUR Subclass-EN L3-5-IT-3
ENSG00000078795	PKD2L2	5	136887968	138942747	2232	10	0.0506162	2.01643e-11	1.14962e-10	EUR Subclass-EN L3-5-IT-3
ENSG00000112981	NME5	5	137115175	139139443	2100	10	0.239097	5.58687e-57	2.11969e-55	EUR Subclass-EN L3-5-IT-3
ENSG00000120733	KDM3B	5	137352685	139437028	1866	15	0.0185588	5.27264e-05	0.000170529	EUR Subclass-EN L3-5-IT-3
ENSG00000132563	REEP2	5	137439057	139446969	1724	25	0.0300554	3.04602e-07	1.21833e-06	EUR Subclass-EN L3-5-IT-3
ENSG00000280987	MATR3-1	5	138273752	140331671	1718	10	0.0170792	0.000126456	0.000393802	EUR Subclass-EN L3-5-IT-3
ENSG00000170464	DNAJC18	5	138408588	140444491	1643	20	0.0594973	2.20487e-13	1.43115e-12	EUR Subclass-EN L3-5-IT-3
ENSG00000213523	SRA1	5	139537340	141557677	1935	21	0.170195	1.65998e-37	3.30235e-36	EUR Subclass-EN L3-5-IT-3
ENSG00000170445	HARS1	5	139673035	141691537	1986	33	0.140258	1.00145e-30	1.52273e-29	EUR Subclass-EN L3-5-IT-3
ENSG00000272154	ENSG00000272154	5	140100242	142174391	2340	30	0.0682122	7.12419e-15	5.0771e-14	EUR Subclass-EN L3-5-IT-3
ENSG00000272108	ENSG00000272108	5	140118680	142120765	2252	8	0.0199255	3.21063e-05	0.0001061	EUR Subclass-EN L3-5-IT-3
ENSG00000081818	PCDHB4	5	140121818	142125623	2259	74	0.0296205	4.09227e-07	1.61692e-06	EUR Subclass-EN L3-5-IT-3
ENSG00000113209	PCDHB5	5	140135206	142138615	2279	13	0.0104451	0.00280988	0.00754683	EUR Subclass-EN L3-5-IT-3
ENSG00000280029	ENSG00000280029	5	140136683	142245380	2474	15	0.0720469	1.11293e-15	8.32219e-15	EUR Subclass-EN L3-5-IT-3
ENSG00000113212	PCDHB7	5	140172644	142176383	2298	35	0.142365	2.95781e-31	4.5849e-30	EUR Subclass-EN L3-5-IT-3
ENSG00000177839	PCDHB9	5	140187127	142191541	2311	14	0.0662042	1.684e-14	1.17489e-13	EUR Subclass-EN L3-5-IT-3
ENSG00000197479	PCDHB11	5	140199610	142203779	2337	13	0.0231671	7.93767e-06	2.77323e-05	EUR Subclass-EN L3-5-IT-3
ENSG00000120328	PCDHB12	5	140208697	142212571	2352	4	0.0268812	1.32198e-06	4.96715e-06	EUR Subclass-EN L3-5-IT-3
ENSG00000187372	PCDHB13	5	140213919	142218979	2364	42	0.016819	0.000138948	0.000430514	EUR Subclass-EN L3-5-IT-3
ENSG00000279983	ENSG00000279983	5	140223372	142245861	2392	20	0.0701812	2.34445e-15	1.71765e-14	EUR Subclass-EN L3-5-IT-3
ENSG00000178913	TAF7	5	140260225	142320784	2459	9	0.0312099	1.81299e-07	7.41973e-07	EUR Subclass-EN L3-5-IT-3
ENSG00000246422	DIAPH1-AS1	5	140558311	142565263	2705	8	0.0405581	2.73409e-09	1.30834e-08	EUR Subclass-EN L3-5-IT-3
ENSG00000120318	ARAP3	5	140653401	142682230	2772	6	0.0584755	4.17323e-13	2.66535e-12	EUR Subclass-EN L3-5-IT-3
ENSG00000081791	DELE1	5	140923855	142942047	2827	35	0.0956615	1.16092e-20	1.13146e-19	EUR Subclass-EN L3-5-IT-3
ENSG00000113555	PCDH12	5	140943581	142969741	2845	37	0.0244799	3.9678e-06	1.42692e-05	EUR Subclass-EN L3-5-IT-3
ENSG00000254099	ENSG00000254099	5	140970637	142982687	2797	39	0.177981	1.73943e-39	3.70064e-38	EUR Subclass-EN L3-5-IT-3
ENSG00000113552	GNPDA1	5	140991749	143013041	2835	17	0.0509032	1.99947e-11	1.14036e-10	EUR Subclass-EN L3-5-IT-3
ENSG00000131507	NDFIP1	5	141108779	143154440	2901	47	0.0221473	1.21568e-05	4.18038e-05	EUR Subclass-EN L3-5-IT-3
ENSG00000280047	ENSG00000280047	5	141165767	143168387	2865	73	0.0318985	1.31795e-07	5.45353e-07	EUR Subclass-EN L3-5-IT-3
ENSG00000231185	SPRY4-AS1	5	141325293	143672001	3197	11	0.0407291	2.56221e-09	1.23089e-08	EUR Subclass-EN L3-5-IT-3
ENSG00000113578	FGF1	5	141592178	143698070	2953	37	0.0115504	0.00162122	0.00446494	EUR Subclass-EN L3-5-IT-3
ENSG00000251205	ENSG00000251205	5	142531331	144598434	2695	49	0.0163784	0.000175696	0.000538304	EUR Subclass-EN L3-5-IT-3
ENSG00000186314	PRELID2	5	144471799	146835369	3330	35	0.0373189	1.0413e-08	4.76629e-08	EUR Subclass-EN L3-5-IT-3
ENSG00000173261	PLAC8L1	5	145084313	147105577	2702	31	0.0733964	5.04735e-16	3.85938e-15	EUR Subclass-EN L3-5-IT-3
ENSG00000251556	ENSG00000251556	5	145099406	147120412	2692	11	0.0795208	2.32551e-17	1.90036e-16	EUR Subclass-EN L3-5-IT-3
ENSG00000133706	LARS1	5	145110566	147182696	2743	10	0.086332	9.89165e-19	8.77148e-18	EUR Subclass-EN L3-5-IT-3
ENSG00000275740	ENSG00000275740	5	145203550	147339251	2921	15	0.0203112	2.49078e-05	8.31215e-05	EUR Subclass-EN L3-5-IT-3
ENSG00000250407	ENSG00000250407	5	145563226	147617004	2717	8	0.01739	0.000107139	0.000335811	EUR Subclass-EN L3-5-IT-3
ENSG00000156475	PPP2R2B	5	145580742	148084784	3426	69	0.0378592	8.86537e-09	4.07823e-08	EUR Subclass-EN L3-5-IT-3
ENSG00000204909	SPINK9	5	147321203	149339852	2721	46	0.142299	4.04e-31	6.22605e-30	EUR Subclass-EN L3-5-IT-3
ENSG00000253618	GRPEL2-AS1	5	148348116	150357642	2738	7	0.0422761	1.1839e-09	5.89177e-09	EUR Subclass-EN L3-5-IT-3
ENSG00000155846	PPARGC1B	5	148730298	150855022	2785	36	0.0595611	2.72746e-13	1.76102e-12	EUR Subclass-EN L3-5-IT-3
ENSG00000113721	PDGFRB	5	149113839	151155872	2837	5	0.0249619	2.86679e-06	1.04632e-05	EUR Subclass-EN L3-5-IT-3
ENSG00000011083	SLC6A7	5	149190062	151222788	2892	19	0.0934401	2.77237e-20	2.65172e-19	EUR Subclass-EN L3-5-IT-3
ENSG00000070808	CAMK2A	5	149219491	151290093	2979	86	0.0284498	6.74061e-07	2.59762e-06	EUR Subclass-EN L3-5-IT-3
ENSG00000164587	RPS14	5	149442635	151449739	2991	23	0.0337555	5.96228e-08	2.54852e-07	EUR Subclass-EN L3-5-IT-3
ENSG00000197043	ANXA6	5	150100706	152157785	3066	28	0.0476292	8.41479e-11	4.58426e-10	EUR Subclass-EN L3-5-IT-3
ENSG00000123643	SLC36A1	5	150437046	152492379	3278	15	0.153667	1.61121e-33	2.73135e-32	EUR Subclass-EN L3-5-IT-3
ENSG00000086570	FAT2	5	150504092	152591331	3364	26	0.137885	4.80146e-30	7.07782e-29	EUR Subclass-EN L3-5-IT-3
ENSG00000260581	ENSG00000260581	5	150652275	152655449	3296	26	0.136063	1.14849e-29	1.66223e-28	EUR Subclass-EN L3-5-IT-3
ENSG00000113140	SPARC	5	150661096	152686975	3340	16	0.0973702	4.27023e-21	4.23436e-20	EUR Subclass-EN L3-5-IT-3
ENSG00000145907	G3BP1	5	150771045	152812911	3361	11	0.0250757	2.89827e-06	1.05684e-05	EUR Subclass-EN L3-5-IT-3
ENSG00000286749	ENSG00000286749	5	151374998	153726160	3669	46	0.0375103	1.03419e-08	4.73693e-08	EUR Subclass-EN L3-5-IT-3
ENSG00000055147	FAM114A2	5	152990148	155038936	3197	47	0.259526	1.4392e-60	6.14843e-59	EUR Subclass-EN L3-5-IT-3
ENSG00000037749	MFAP3	5	153038959	155220478	3487	39	0.1004	7.10201e-22	7.37267e-21	EUR Subclass-EN L3-5-IT-3
ENSG00000164574	GALNT10	5	153190730	155420984	3524	32	0.0415744	1.50973e-09	7.42517e-09	EUR Subclass-EN L3-5-IT-3
ENSG00000135077	HAVCR2	5	156085832	158142869	3590	26	0.0332545	7.6151e-08	3.2196e-07	EUR Subclass-EN L3-5-IT-3
ENSG00000055163	CYFIP2	5	156266079	158395595	3664	28	0.0198522	2.84577e-05	9.44343e-05	EUR Subclass-EN L3-5-IT-3
ENSG00000113272	THG1L	5	156731420	158741449	3366	13	0.028149	6.94939e-07	2.6742e-06	EUR Subclass-EN L3-5-IT-3
ENSG00000155858	LSM11	5	156743712	158760709	3373	46	0.0118836	0.0013938	0.00387071	EUR Subclass-EN L3-5-IT-3
ENSG00000170214	ADRA1B	5	158865080	160973012	3138	21	0.0283353	6.88673e-07	2.65137e-06	EUR Subclass-EN L3-5-IT-3
ENSG00000135083	CCNJL	5	159249083	161345396	3477	8	0.0190697	4.62408e-05	0.000150438	EUR Subclass-EN L3-5-IT-3
ENSG00000164609	SLU7	5	159401641	161421711	3353	18	0.013615	0.000633424	0.00183187	EUR Subclass-EN L3-5-IT-3
ENSG00000145864	GABRB2	5	160288429	162549044	3304	96	0.0166706	0.000155858	0.000480571	EUR Subclass-EN L3-5-IT-3
ENSG00000022355	GABRA1	5	160847063	162899981	2830	6	0.013235	0.000717034	0.0020591	EUR Subclass-EN L3-5-IT-3
ENSG00000280776	LINC01202	5	160907111	163001536	2827	6	0.0178981	7.83977e-05	0.000249007	EUR Subclass-EN L3-5-IT-3
ENSG00000170584	NUDCD2	5	162446526	164460102	2864	39	0.0175671	9.45709e-05	0.000298118	EUR Subclass-EN L3-5-IT-3
ENSG00000038274	MAT2B	5	162503114	164519354	2909	7	0.0105259	0.00259266	0.00698816	EUR Subclass-EN L3-5-IT-3
ENSG00000253331	ENSG00000253331	5	163119098	165234097	3265	13	0.0342199	4.08789e-08	1.77302e-07	EUR Subclass-EN L3-5-IT-3
ENSG00000241956	ENSG00000241956	5	163296696	166171643	4181	114	0.160612	1.541e-35	2.82251e-34	EUR Subclass-EN L3-5-IT-3
ENSG00000253236	LINC02143	5	163448161	165467879	3008	81	0.202308	7.27816e-46	1.92016e-44	EUR Subclass-EN L3-5-IT-3
ENSG00000285549	ENSG00000285549	5	164129307	166153014	2761	6	0.0325009	9.39693e-08	3.9426e-07	EUR Subclass-EN L3-5-IT-3
ENSG00000254066	LINC01938	5	164220577	166241756	2711	8	0.0125337	0.00106178	0.00299142	EUR Subclass-EN L3-5-IT-3
ENSG00000253512	ENSG00000253512	5	164782805	166783134	2968	36	0.0694256	3.14724e-15	2.29001e-14	EUR Subclass-EN L3-5-IT-3
ENSG00000113645	WWC1	5	167291645	169472303	3193	12	0.0363633	1.71218e-08	7.66825e-08	EUR Subclass-EN L3-5-IT-3
ENSG00000113643	RARS1	5	167486451	169519301	3096	32	0.134341	2.80544e-29	3.98794e-28	EUR Subclass-EN L3-5-IT-3
ENSG00000184347	SLIT3	5	167661733	170301139	4345	15	0.04077	2.51214e-09	1.20793e-08	EUR Subclass-EN L3-5-IT-3
ENSG00000204764	RANBP17	5	169861870	172300015	3081	9	0.127355	1.47103e-27	1.97314e-26	EUR Subclass-EN L3-5-IT-3
ENSG00000251670	ENSG00000251670	5	173751304	175850725	3470	13	0.0197427	3.52983e-05	0.000116215	EUR Subclass-EN L3-5-IT-3
ENSG00000184845	DRD1	5	174440036	176444182	2540	88	0.0192769	4.62764e-05	0.000150523	EUR Subclass-EN L3-5-IT-3
ENSG00000164466	SFXN1	5	174477062	176529742	2584	88	0.0213845	1.78047e-05	6.03012e-05	EUR Subclass-EN L3-5-IT-3
ENSG00000248469	ENSG00000248469	5	175049678	177062021	2344	21	0.0601831	2.27309e-13	1.47423e-12	EUR Subclass-EN L3-5-IT-3
ENSG00000182230	FAM153B	5	175060689	177116015	2413	75	0.409805	1.64427e-109	2.78739e-107	EUR Subclass-EN L3-5-IT-3
ENSG00000285476	ENSG00000285476	5	175063748	177126959	2422	65	0.205736	2.92107e-46	7.84946e-45	EUR Subclass-EN L3-5-IT-3
ENSG00000251623	FAM153B-1	5	175119545	177156937	2380	27	0.122971	1.06669e-26	1.37633e-25	EUR Subclass-EN L3-5-IT-3
ENSG00000251458	ENSG00000251458	5	175124210	177131461	2345	35	0.0776954	6.70955e-17	5.35923e-16	EUR Subclass-EN L3-5-IT-3
ENSG00000250909	ENSG00000250909	5	175347941	177353584	2145	7	0.0513712	1.75021e-11	1.00214e-10	EUR Subclass-EN L3-5-IT-3
ENSG00000251414	ENSG00000251414	5	175354206	177356168	2135	13	0.078549	4.43081e-17	3.57856e-16	EUR Subclass-EN L3-5-IT-3
ENSG00000175766	EIF4E1B	5	175630618	177646644	2008	15	0.0137132	0.00055984	0.00163061	EUR Subclass-EN L3-5-IT-3
ENSG00000213347	MXD3	5	176301461	178312757	2235	5	0.0173362	0.000105276	0.000330165	EUR Subclass-EN L3-5-IT-3
ENSG00000169220	RGS14	5	176357924	178372596	2311	4	0.0798937	1.59218e-17	1.31458e-16	EUR Subclass-EN L3-5-IT-3
ENSG00000146067	FAM193B	5	176519789	178554563	2459	8	0.0307506	2.33158e-07	9.42749e-07	EUR Subclass-EN L3-5-IT-3
ENSG00000246596	ENSG00000246596	5	176619059	178672209	2507	56	0.314098	3.40879e-76	2.34134e-74	EUR Subclass-EN L3-5-IT-3
ENSG00000249849	ENSG00000249849	5	176682294	178713969	2508	75	0.121671	2.09031e-26	2.67973e-25	EUR Subclass-EN L3-5-IT-3
ENSG00000170074	FAM153A	5	176707981	178783398	2611	72	0.267207	7.68665e-63	3.56066e-61	EUR Subclass-EN L3-5-IT-3
ENSG00000249109	ENSG00000249109	5	176782197	178794396	2557	89	0.153799	8.19012e-34	1.40787e-32	EUR Subclass-EN L3-5-IT-3
ENSG00000250101	ENSG00000250101	5	176939622	178983054	2956	68	0.0705868	2.12826e-15	1.56556e-14	EUR Subclass-EN L3-5-IT-3
ENSG00000204677	FAM153CP	5	177006348	179086529	3021	129	0.395001	5.67893e-103	8.30218e-101	EUR Subclass-EN L3-5-IT-3
ENSG00000145911	N4BP3	5	177113532	179126081	2896	6	0.0357208	1.98244e-08	8.84384e-08	EUR Subclass-EN L3-5-IT-3
ENSG00000175309	PHYKPL	5	177208471	179232802	2996	69	0.0649233	3.09252e-14	2.12502e-13	EUR Subclass-EN L3-5-IT-3
ENSG00000169131	ZNF354A	5	177711512	179730659	3376	20	0.100762	7.37471e-22	7.64084e-21	EUR Subclass-EN L3-5-IT-3
ENSG00000250420	AACSP1	5	177764861	179818435	3479	21	0.28855	1.29679e-68	7.10117e-67	EUR Subclass-EN L3-5-IT-3
ENSG00000198939	ZFP2	5	177895898	179933212	3584	23	0.0112662	0.00186214	0.0050915	EUR Subclass-EN L3-5-IT-3
ENSG00000177932	ZNF354C	5	178060373	180083977	3621	24	0.0438299	5.77288e-10	2.93994e-09	EUR Subclass-EN L3-5-IT-3
ENSG00000244945	RUFY1-AS1	5	178595904	180603741	3597	10	0.0192641	4.57237e-05	0.000148817	EUR Subclass-EN L3-5-IT-3
ENSG00000169045	HNRNPH1	5	178614178	180634784	3644	41	0.0373377	1.07211e-08	4.9036e-08	EUR Subclass-EN L3-5-IT-3
ENSG00000250999	ENSG00000250999	5	178657762	180665136	3652	17	0.0252933	2.88101e-06	1.05103e-05	EUR Subclass-EN L3-5-IT-3
ENSG00000127022	CANX	5	178678628	180731641	3708	8	0.0314848	1.54493e-07	6.36463e-07	EUR Subclass-EN L3-5-IT-3
ENSG00000161010	MRNIP	5	178835133	180862173	3471	22	0.045801	2.12814e-10	1.12217e-09	EUR Subclass-EN L3-5-IT-3
ENSG00000197226	TBC1D9B	5	178862066	180907897	3462	30	0.0112743	0.00188721	0.00515739	EUR Subclass-EN L3-5-IT-3
ENSG00000146090	RASGEF1C	5	179100795	181209211	3365	51	0.0946583	1.94758e-20	1.87748e-19	EUR Subclass-EN L3-5-IT-3
ENSG00000050748	MAPK9	5	179233143	181292099	3262	16	0.0204087	2.64248e-05	8.80552e-05	EUR Subclass-EN L3-5-IT-3
ENSG00000248367	ENSG00000248367	5	179293245	181295253	3142	7	0.0469436	1.30002e-10	6.96798e-10	EUR Subclass-EN L3-5-IT-3
ENSG00000131459	GFPT2	5	179300698	181353336	3132	31	0.110862	5.10802e-24	5.84324e-23	EUR Subclass-EN L3-5-IT-3
ENSG00000113300	CNOT6	5	179494379	181578358	2805	17	0.125	4.82095e-27	6.32799e-26	EUR Subclass-EN L3-5-IT-3
ENSG00000250900	TRIM7-AS1	5	180195496	182203103	1857	12	0.0211822	1.91412e-05	6.46492e-05	EUR Subclass-EN L3-5-IT-3
ENSG00000233937	CTC-338M12.4	5	180246507	182272167	1753	26	0.024647	3.90886e-06	1.40636e-05	EUR Subclass-EN L3-5-IT-3
ENSG00000112685	EXOC2	6	0	1693139	2590	20	0.0823134	5.64531e-18	4.7952e-17	EUR Subclass-EN L3-5-IT-3
ENSG00000271727	ENSG00000271727	6	0	1796781	2758	18	0.0583529	6.0475e-13	3.82105e-12	EUR Subclass-EN L3-5-IT-3
ENSG00000286785	LINC01622	6	0	2101400	3054	66	0.0680332	7.30397e-15	5.20057e-14	EUR Subclass-EN L3-5-IT-3
ENSG00000250903	GMDS-DT	6	1245718	3525976	3689	32	0.0408534	1.71504e-09	8.38059e-09	EUR Subclass-EN L3-5-IT-3
ENSG00000164385	LINC01600	6	1621913	3634619	3106	93	0.305256	1.52255e-73	9.58964e-72	EUR Subclass-EN L3-5-IT-3
ENSG00000145949	MYLK4	6	1663629	3750922	3262	7	0.10821	2.28109e-23	2.53835e-22	EUR Subclass-EN L3-5-IT-3
ENSG00000124535	WRNIP1	6	1765393	3786952	3128	18	0.0801408	1.91131e-17	1.56913e-16	EUR Subclass-EN L3-5-IT-3
ENSG00000021355	SERPINB1	6	1832332	3841959	3152	8	0.0658513	2.03275e-14	1.41018e-13	EUR Subclass-EN L3-5-IT-3
ENSG00000124570	SERPINB6	6	1948159	3972165	3164	15	0.125442	2.30745e-27	3.06922e-26	EUR Subclass-EN L3-5-IT-3
ENSG00000124588	NQO2	6	1987987	4019755	3199	106	0.149103	6.35569e-33	1.05169e-31	EUR Subclass-EN L3-5-IT-3
ENSG00000288612	ENSG00000288612	6	2023472	4027426	3167	86	0.396624	1.52288e-104	2.28935e-102	EUR Subclass-EN L3-5-IT-3
ENSG00000137275	RIPK1	6	2063824	4115187	3243	35	0.011974	0.00133502	0.00371743	EUR Subclass-EN L3-5-IT-3
ENSG00000180822	PSMG4	6	2231403	4303373	3458	12	0.0447126	3.77552e-10	1.95207e-09	EUR Subclass-EN L3-5-IT-3
ENSG00000137266	SLC22A23	6	2268962	4457050	3751	21	0.0296758	3.47412e-07	1.384e-06	EUR Subclass-EN L3-5-IT-3
ENSG00000198721	ECI2	6	3115693	5135597	3288	41	0.131053	2.91958e-29	4.14649e-28	EUR Subclass-EN L3-5-IT-3
ENSG00000271978	ENSG00000271978	6	4031756	6054423	3354	23	0.018064	7.76997e-05	0.000246888	EUR Subclass-EN L3-5-IT-3
ENSG00000214113	LYRM4	6	4103629	6260950	3678	74	0.0168721	0.000132508	0.000411922	EUR Subclass-EN L3-5-IT-3
ENSG00000145982	FARS2	6	4261044	6829192	4393	17	0.114065	7.39039e-25	8.77376e-24	EUR Subclass-EN L3-5-IT-3
ENSG00000216863	LY86-AS1	6	5346465	7622771	3985	41	0.01112	0.00189548	0.0051791	EUR Subclass-EN L3-5-IT-3
ENSG00000124783	SSR1	6	6268306	8347446	3615	12	0.113313	1.09311e-24	1.28742e-23	EUR Subclass-EN L3-5-IT-3
ENSG00000238221	ENSG00000238221	6	6276031	8298872	3531	18	0.0678706	6.66177e-15	4.75393e-14	EUR Subclass-EN L3-5-IT-3
ENSG00000168566	SNRNP48	6	6590198	8611967	3664	58	0.0107141	0.00241393	0.00652076	EUR Subclass-EN L3-5-IT-3
ENSG00000259040	BLOC1S5-TXNDC5	6	6881522	9064364	3656	42	0.0643372	2.98684e-14	2.05418e-13	EUR Subclass-EN L3-5-IT-3
ENSG00000124786	SLC35B3	6	7411435	9435561	3138	24	0.0456772	2.06693e-10	1.09134e-09	EUR Subclass-EN L3-5-IT-3
ENSG00000285219	HULC	6	7435568	10294133	4451	59	0.391875	7.00631e-102	9.62462e-100	EUR Subclass-EN L3-5-IT-3
ENSG00000111843	TMEM14C	6	9722915	11731129	3013	9	0.0902549	1.5044e-19	1.39052e-18	EUR Subclass-EN L3-5-IT-3
ENSG00000272162	ENSG00000272162	6	9747794	11930423	3278	33	0.107223	3.14989e-23	3.4736e-22	EUR Subclass-EN L3-5-IT-3
ENSG00000111837	MAK	6	9762723	11838553	3116	46	0.0387912	6.15146e-09	2.85783e-08	EUR Subclass-EN L3-5-IT-3
ENSG00000153157	SYCP2L	6	9886831	11979320	3229	47	0.164625	4.76165e-36	8.93721e-35	EUR Subclass-EN L3-5-IT-3
ENSG00000197977	ELOVL2	6	9980759	12044305	3174	11	0.0288826	5.34178e-07	2.0807e-06	EUR Subclass-EN L3-5-IT-3
ENSG00000247925	ENSG00000247925	6	10173452	12259099	3220	24	0.115882	3.39549e-25	4.09592e-24	EUR Subclass-EN L3-5-IT-3
ENSG00000111859	NEDD9	6	10183298	12382348	3377	12	0.0542952	4.54045e-12	2.71592e-11	EUR Subclass-EN L3-5-IT-3
ENSG00000205269	TMEM170B	6	10537749	12583524	3076	23	0.145261	7.94431e-32	1.25588e-30	EUR Subclass-EN L3-5-IT-3
ENSG00000111863	ADTRP	6	10712054	12807046	3169	27	0.174538	2.07413e-38	4.25369e-37	EUR Subclass-EN L3-5-IT-3
ENSG00000287593	ENSG00000287593	6	10722547	12731923	3076	29	0.0125659	0.00100161	0.00283191	EUR Subclass-EN L3-5-IT-3
ENSG00000145979	TBC1D7	6	12266542	14328583	2741	30	0.213168	6.46276e-48	1.83246e-46	EUR Subclass-EN L3-5-IT-3
ENSG00000124523	SIRT5	6	12574227	14615158	2683	28	0.0147162	0.000373912	0.00111058	EUR Subclass-EN L3-5-IT-3
ENSG00000010017	RANBP9	6	12621498	14711835	2690	5	0.034549	3.70917e-08	1.61491e-07	EUR Subclass-EN L3-5-IT-3
ENSG00000112149	CD83	6	13117256	15136918	2662	56	0.0825257	5.7156e-18	4.85233e-17	EUR Subclass-EN L3-5-IT-3
ENSG00000047579	DTNBP1	6	14522807	16663058	3107	24	0.0249808	3.06943e-06	1.11619e-05	EUR Subclass-EN L3-5-IT-3
ENSG00000137198	GMPR	6	15238587	17295549	2960	12	0.0372784	1.16658e-08	5.3219e-08	EUR Subclass-EN L3-5-IT-3
ENSG00000272341	ENSG00000272341	6	15764346	17766883	2882	7	0.0127734	0.000929538	0.00263468	EUR Subclass-EN L3-5-IT-3
ENSG00000287347	ENSG00000287347	6	15901104	17952699	2927	53	0.0115244	0.00158076	0.00436184	EUR Subclass-EN L3-5-IT-3
ENSG00000137414	FAM8A1	6	16600302	18611715	3356	25	0.035701	2.11207e-08	9.39057e-08	EUR Subclass-EN L3-5-IT-3
ENSG00000137177	KIF13A	6	16759183	18987635	3796	30	0.0526769	8.74808e-12	5.10438e-11	EUR Subclass-EN L3-5-IT-3
ENSG00000137364	TPMT	6	17128311	19155077	3471	28	0.0181762	7.70719e-05	0.000244991	EUR Subclass-EN L3-5-IT-3
ENSG00000228412	LNC-LBCS	6	18323428	20839080	4441	35	0.0525893	7.42582e-12	4.36e-11	EUR Subclass-EN L3-5-IT-3
ENSG00000227803	ENSG00000227803	6	19212087	21317739	3329	10	0.023651	5.98766e-06	2.11278e-05	EUR Subclass-EN L3-5-IT-3
ENSG00000272168	CASC15	6	20664185	23654455	4738	97	0.172093	5.79749e-38	1.16498e-36	EUR Subclass-EN L3-5-IT-3
ENSG00000260455	NBAT1	6	21133205	23147193	3261	24	0.0196519	3.40633e-05	0.000112264	EUR Subclass-EN L3-5-IT-3
ENSG00000233358	ENSG00000233358	6	21744395	24031780	4035	75	0.133366	3.94267e-29	5.55987e-28	EUR Subclass-EN L3-5-IT-3
ENSG00000152954	NRSN1	6	23126186	25154900	3629	16	0.0208326	2.31285e-05	7.75083e-05	EUR Subclass-EN L3-5-IT-3
ENSG00000146038	DCDC2	6	23171755	25358059	4051	12	0.0214321	1.67183e-05	5.67183e-05	EUR Subclass-EN L3-5-IT-3
ENSG00000124532	MRS2	6	23402908	25426194	3791	21	0.0539011	4.9525e-12	2.948e-11	EUR Subclass-EN L3-5-IT-3
ENSG00000112293	GPLD1	6	23424565	25495205	3763	26	0.0111823	0.00191539	0.00523261	EUR Subclass-EN L3-5-IT-3
ENSG00000112304	ACOT13	6	23667035	25705065	3404	15	0.0149598	0.000323469	0.000965619	EUR Subclass-EN L3-5-IT-3
ENSG00000112308	C6orf62	6	23704861	25719998	3324	65	0.0628929	7.24204e-14	4.88164e-13	EUR Subclass-EN L3-5-IT-3
ENSG00000168405	CMAHP	6	24061626	26452263	2575	74	0.0617706	1.34027e-13	8.85456e-13	EUR Subclass-EN L3-5-IT-3
ENSG00000285801	ENSG00000285801	6	24061796	26134971	2575	77	0.0408662	2.30867e-09	1.11413e-08	EUR Subclass-EN L3-5-IT-3
ENSG00000079691	CARMIL1	6	24279078	26620530	2173	60	0.0693948	3.69047e-15	2.67429e-14	EUR Subclass-EN L3-5-IT-3
ENSG00000204188	GGNBP1	6	32540046	34589026	2125	6	0.0897745	1.59866e-19	1.47422e-18	EUR Subclass-EN L3-5-IT-3
ENSG00000161904	LEMD2	6	32771202	34789130	2375	4	0.011599	0.00152583	0.00421973	EUR Subclass-EN L3-5-IT-3
ENSG00000272325	NUDT3	6	33279679	35392669	3111	10	0.0214915	1.62451e-05	5.51717e-05	EUR Subclass-EN L3-5-IT-3
ENSG00000124562	SNRPC	6	33757505	35773857	2943	7	0.0262286	1.54861e-06	5.7819e-06	EUR Subclass-EN L3-5-IT-3
ENSG00000065060	UHRF1BP1	6	33792015	35883138	3008	15	0.0296357	3.26999e-07	1.30496e-06	EUR Subclass-EN L3-5-IT-3
ENSG00000064995	TAF11	6	33877462	35888071	2782	10	0.0120288	0.00114115	0.00320483	EUR Subclass-EN L3-5-IT-3
ENSG00000112033	PPARD	6	34342558	36428191	2584	12	0.0436142	6.04316e-10	3.0717e-09	EUR Subclass-EN L3-5-IT-3
ENSG00000198755	RPL10A	6	34468401	36470785	2501	29	0.0155388	0.000262029	0.000789009	EUR Subclass-EN L3-5-IT-3
ENSG00000197753	LHFPL5	6	34797206	36845397	2700	92	0.0674261	8.96386e-15	6.3691e-14	EUR Subclass-EN L3-5-IT-3
ENSG00000096063	SRPK1	6	34832966	36921342	2766	31	0.0996315	1.74718e-21	1.77108e-20	EUR Subclass-EN L3-5-IT-3
ENSG00000112062	MAPK14	6	35027677	37111236	2892	70	0.0331023	7.93659e-08	3.34753e-07	EUR Subclass-EN L3-5-IT-3
ENSG00000156711	MAPK13	6	35127809	37144524	2803	12	0.018865	5.27886e-05	0.000170695	EUR Subclass-EN L3-5-IT-3
ENSG00000246982	ENSG00000246982	6	35146698	37197205	2852	43	0.159616	6.37492e-35	1.14012e-33	EUR Subclass-EN L3-5-IT-3
ENSG00000112078	KCTD20	6	35442767	37491143	2817	10	0.0145259	0.000384406	0.00114027	EUR Subclass-EN L3-5-IT-3
ENSG00000198663	C6orf89	6	35871870	37928964	3085	6	0.0126515	0.00096053	0.00271818	EUR Subclass-EN L3-5-IT-3
ENSG00000112130	RNF8	6	36353979	38394734	3221	36	0.188352	7.96698e-42	1.85064e-40	EUR Subclass-EN L3-5-IT-3
ENSG00000156639	ZFAND3	6	36819727	39154624	3807	28	0.0230475	8.05983e-06	2.81396e-05	EUR Subclass-EN L3-5-IT-3
ENSG00000164627	KIF6	6	38329990	40725408	4268	26	0.406191	2.60323e-107	4.19015e-105	EUR Subclass-EN L3-5-IT-3
ENSG00000226070	ENSG00000226070	6	39358744	41369474	3317	4	0.0107923	0.00238806	0.00645308	EUR Subclass-EN L3-5-IT-3
ENSG00000112561	TFEB	6	40683978	42736259	2807	16	0.054546	3.62491e-12	2.18634e-11	EUR Subclass-EN L3-5-IT-3
ENSG00000112576	CCND3	6	40934934	43050357	2744	52	0.117759	1.4224e-25	1.74219e-24	EUR Subclass-EN L3-5-IT-3
ENSG00000112599	GUCA1B	6	41183284	43194956	2661	60	0.304338	1.75517e-73	1.10113e-71	EUR Subclass-EN L3-5-IT-3
ENSG00000048544	MRPS10	6	41206807	43217861	2635	13	0.0170686	0.00012629	0.00039336	EUR Subclass-EN L3-5-IT-3
ENSG00000124496	TRERF1	6	41224931	43452051	2870	19	0.0741028	2.70909e-16	2.10172e-15	EUR Subclass-EN L3-5-IT-3
ENSG00000112619	PRPH2	6	41696598	43722597	2318	27	0.0789933	2.93303e-17	2.38337e-16	EUR Subclass-EN L3-5-IT-3
ENSG00000231113	ENSG00000231113	6	41940364	43948360	2376	30	0.241908	9.71375e-56	3.57479e-54	EUR Subclass-EN L3-5-IT-3
ENSG00000124587	PEX6	6	41963865	43979181	2398	16	0.0285633	5.77949e-07	2.24351e-06	EUR Subclass-EN L3-5-IT-3
ENSG00000112655	PTK7	6	42076307	44161719	2536	23	0.0402684	3.0148e-09	1.43534e-08	EUR Subclass-EN L3-5-IT-3
ENSG00000112659	CUL9	6	42182184	44224587	2434	54	0.0221234	1.23386e-05	4.23925e-05	EUR Subclass-EN L3-5-IT-3
ENSG00000124688	MAD2L1BP	6	42629540	44640941	2567	23	0.0100821	0.00330103	0.00878308	EUR Subclass-EN L3-5-IT-3
ENSG00000172426	RSPH9	6	42645036	44672600	2602	15	0.0244774	4.10791e-06	1.47431e-05	EUR Subclass-EN L3-5-IT-3
ENSG00000286417	ENSG00000286417	6	43727921	45830188	3118	30	0.150782	4.51482e-33	7.51762e-32	EUR Subclass-EN L3-5-IT-3
ENSG00000196284	SUPT3H	6	43809317	46377953	3670	68	0.298145	1.68392e-71	1.00499e-69	EUR Subclass-EN L3-5-IT-3
ENSG00000124813	RUNX2	6	44328157	46664349	3235	84	0.0166275	0.000155741	0.000480304	EUR Subclass-EN L3-5-IT-3
ENSG00000112782	CLIC5	6	44880827	47080348	2992	37	0.118904	8.18692e-26	1.01524e-24	EUR Subclass-EN L3-5-IT-3
ENSG00000231769	ENSG00000231769	6	45096004	47129857	2808	33	0.156548	2.02762e-34	3.60203e-33	EUR Subclass-EN L3-5-IT-3
ENSG00000112796	ENPP5	6	45159185	47170980	2793	26	0.167038	7.64297e-37	1.47804e-35	EUR Subclass-EN L3-5-IT-3
ENSG00000153291	SLC25A27	6	45652915	47678190	2845	52	0.0477275	8.28299e-11	4.51709e-10	EUR Subclass-EN L3-5-IT-3
ENSG00000242973	ENSG00000242973	6	45670444	47688165	2865	41	0.0586052	4.75714e-13	3.02615e-12	EUR Subclass-EN L3-5-IT-3
ENSG00000180113	TDRD6	6	45687875	47704319	2893	76	0.214667	1.32049e-48	3.83978e-47	EUR Subclass-EN L3-5-IT-3
ENSG00000146070	PLA2G7	6	45704201	47735693	2924	28	0.157655	1.90321e-34	3.38856e-33	EUR Subclass-EN L3-5-IT-3
ENSG00000069122	ADGRF5	6	45852522	47954943	3066	8	0.0142725	0.000429415	0.00126623	EUR Subclass-EN L3-5-IT-3
ENSG00000198087	CD2AP	6	46477789	48627263	3269	53	0.0569918	9.55875e-13	5.97797e-12	EUR Subclass-EN L3-5-IT-3
ENSG00000124818	OPN5	6	46781982	48832780	3196	99	0.179968	5.27121e-40	1.14593e-38	EUR Subclass-EN L3-5-IT-3
ENSG00000244694	PTCHD4	6	46856673	49111197	3512	90	0.190376	1.56196e-42	3.71491e-41	EUR Subclass-EN L3-5-IT-3
ENSG00000170927	PKHD1	6	50615299	53087613	3627	5	0.0109232	0.00215795	0.00585609	EUR Subclass-EN L3-5-IT-3
ENSG00000096093	EFHC1	6	51362123	53529886	3279	24	0.0692345	2.14932e-15	1.57831e-14	EUR Subclass-EN L3-5-IT-3
ENSG00000065308	TRAM2	6	51497408	53577060	3142	46	0.12515	1.94051e-27	2.58762e-26	EUR Subclass-EN L3-5-IT-3
ENSG00000096092	TMEM14A	6	51671113	53686588	3066	46	0.0286089	6.42796e-07	2.48434e-06	EUR Subclass-EN L3-5-IT-3
ENSG00000137269	LRRC1	6	52794497	54924125	3058	2	0.0827036	4.6672e-18	3.99204e-17	EUR Subclass-EN L3-5-IT-3
ENSG00000146147	MLIP	6	52929982	55266280	3502	57	0.0240519	4.43868e-06	1.58766e-05	EUR Subclass-EN L3-5-IT-3
ENSG00000137251	TINAG	6	53307859	55390142	3192	16	0.012327	0.00114525	0.00321464	EUR Subclass-EN L3-5-IT-3
ENSG00000146151	HMGCLL1	6	54434373	56579197	3750	29	0.0816442	7.82834e-18	6.5863e-17	EUR Subclass-EN L3-5-IT-3
ENSG00000124749	COL21A1	6	55056590	57394094	3278	74	0.0655176	2.02178e-14	1.40318e-13	EUR Subclass-EN L3-5-IT-3
ENSG00000151914	DST	6	55457987	57954830	2569	24	0.144707	1.97162e-31	3.07415e-30	EUR Subclass-EN L3-5-IT-3
ENSG00000151917	BEND6	6	55955107	58027346	1735	39	0.0916952	7.90839e-20	7.41296e-19	EUR Subclass-EN L3-5-IT-3
ENSG00000168116	KIAA1586	6	56046532	58055239	1601	12	0.0287303	6.05935e-07	2.347e-06	EUR Subclass-EN L3-5-IT-3
ENSG00000146143	PRIM2	6	56314805	58646850	1110	12	0.0543392	4.13354e-12	2.4781e-11	EUR Subclass-EN L3-5-IT-3
ENSG00000272541	ENSG00000272541	6	56855891	58856468	513	26	0.058089	6.00846e-13	3.79789e-12	EUR Subclass-EN L3-5-IT-3
ENSG00000286723	ENSG00000286723	6	56880071	58884297	495	13	0.0482985	5.92186e-11	3.25733e-10	EUR Subclass-EN L3-5-IT-3
ENSG00000271761	ENSG00000271761	6	56902609	58903148	487	31	0.0142436	0.000453133	0.00133297	EUR Subclass-EN L3-5-IT-3
ENSG00000272316	ENSG00000272316	6	56908560	58913911	481	62	0.0289801	4.9162e-07	1.92386e-06	EUR Subclass-EN L3-5-IT-3
ENSG00000225096	ENSG00000225096	6	56961438	59438364	424	52	0.0826217	3.93612e-18	3.38307e-17	EUR Subclass-EN L3-5-IT-3
ENSG00000250686	KHDRBS2-OT1	6	60630233	62681049	2543	17	0.01327	0.000751799	0.00215311	EUR Subclass-EN L3-5-IT-3
ENSG00000112232	KHDRBS2	6	60679961	63286225	3490	36	0.0586482	5.6351e-13	3.56897e-12	EUR Subclass-EN L3-5-IT-3
ENSG00000288088	ENSG00000288088	6	67332019	69576191	4228	61	0.0760228	1.55576e-16	1.21703e-15	EUR Subclass-EN L3-5-IT-3
ENSG00000230910	ENSG00000230910	6	67627879	69635161	3783	29	0.037038	1.25311e-08	5.69547e-08	EUR Subclass-EN L3-5-IT-3
ENSG00000168216	LMBRD1	6	68672757	70867236	3446	16	0.0872304	3.04537e-19	2.7667e-18	EUR Subclass-EN L3-5-IT-3
ENSG00000082293	COL19A1	6	68866556	71212468	3793	6	0.0257595	2.29759e-06	8.44182e-06	EUR Subclass-EN L3-5-IT-3
ENSG00000082269	FAM135A	6	69412941	71561174	3658	59	0.0124372	0.00102647	0.00289706	EUR Subclass-EN L3-5-IT-3
ENSG00000154079	SDHAF4	6	69566917	71589569	3420	26	0.0245601	3.70593e-06	1.33758e-05	EUR Subclass-EN L3-5-IT-3
ENSG00000112309	B3GAT2	6	69856679	71957060	3513	5	0.0310859	1.89833e-07	7.74843e-07	EUR Subclass-EN L3-5-IT-3
ENSG00000119900	OGFRL1	6	70288811	72309059	3419	10	0.0120041	0.00123261	0.0034459	EUR Subclass-EN L3-5-IT-3
ENSG00000229852	ENSG00000229852	6	72263212	74301789	3278	22	0.0185108	6.12936e-05	0.000197037	EUR Subclass-EN L3-5-IT-3
ENSG00000156535	CD109	6	72695785	74828316	3552	94	0.0173752	0.000111838	0.000349714	EUR Subclass-EN L3-5-IT-3
ENSG00000111799	COL12A1	6	74084326	76206267	2560	79	0.157947	1.50157e-34	2.67945e-33	EUR Subclass-EN L3-5-IT-3
ENSG00000118407	FILIP1	6	74291859	76493800	2637	19	0.0564002	1.66055e-12	1.02482e-11	EUR Subclass-EN L3-5-IT-3
ENSG00000112701	SENP6	6	74601509	76718281	2545	15	0.0146544	0.000384694	0.00114091	EUR Subclass-EN L3-5-IT-3
ENSG00000196586	MYO6	6	74749192	76919537	2539	49	0.308479	8.71058e-75	5.66543e-73	EUR Subclass-EN L3-5-IT-3
ENSG00000269964	MEI4	6	76650274	78927045	3782	64	0.0410958	1.85619e-09	9.03155e-09	EUR Subclass-EN L3-5-IT-3
ENSG00000118418	HMGN3	6	78201245	80234738	3184	36	0.0133664	0.000680794	0.0019621	EUR Subclass-EN L3-5-IT-3
ENSG00000231533	ENSG00000231533	6	78420172	80529276	3452	53	0.0230384	7.26938e-06	2.547e-05	EUR Subclass-EN L3-5-IT-3
ENSG00000135338	LCA5	6	78484991	80537458	3317	49	0.0567661	1.24619e-12	7.74795e-12	EUR Subclass-EN L3-5-IT-3
ENSG00000198478	SH3BGRL2	6	78631329	80703655	3304	28	0.0246488	3.79025e-06	1.36708e-05	EUR Subclass-EN L3-5-IT-3
ENSG00000118402	ELOVL4	6	78914814	80947553	3375	35	0.049737	3.89158e-11	2.1713e-10	EUR Subclass-EN L3-5-IT-3
ENSG00000083123	BCKDHB	6	79106647	81346270	4007	4	0.0120396	0.00128143	0.00357547	EUR Subclass-EN L3-5-IT-3
ENSG00000118420	UBE3D	6	81892390	84065841	2732	74	0.0335466	6.59258e-08	2.80739e-07	EUR Subclass-EN L3-5-IT-3
ENSG00000065833	ME1	6	82210402	84431051	2728	12	0.0857696	1.10112e-18	9.73711e-18	EUR Subclass-EN L3-5-IT-3
ENSG00000135324	MRAP2	6	83033772	85090881	2593	13	0.0209927	2.06523e-05	6.95318e-05	EUR Subclass-EN L3-5-IT-3
ENSG00000188994	ZNF292	6	86152833	88265943	3290	56	0.0242506	4.68961e-06	1.67516e-05	EUR Subclass-EN L3-5-IT-3
ENSG00000111850	SMIM8	6	86322583	88399749	3108	56	0.0453608	2.52148e-10	1.32127e-09	EUR Subclass-EN L3-5-IT-3
ENSG00000164414	SLC35A1	6	86470623	88512336	2999	20	0.0902097	1.25894e-19	1.17043e-18	EUR Subclass-EN L3-5-IT-3
ENSG00000146282	RARS2	6	86513938	88589987	3020	28	0.0147684	0.000370481	0.00110101	EUR Subclass-EN L3-5-IT-3
ENSG00000135336	ORC3	6	86590067	88667453	2930	24	0.011932	0.00139694	0.00387878	EUR Subclass-EN L3-5-IT-3
ENSG00000288009	ENSG00000288009	6	88130887	90145985	2636	25	0.0573842	1.07866e-12	6.72736e-12	EUR Subclass-EN L3-5-IT-3
ENSG00000146281	PM20D2	6	88146055	90165565	2642	62	0.0359008	1.8657e-08	8.3324e-08	EUR Subclass-EN L3-5-IT-3
ENSG00000198833	UBE2J1	6	88326625	90352722	2586	78	0.0445301	3.95556e-10	2.04053e-09	EUR Subclass-EN L3-5-IT-3
ENSG00000118412	CASP8AP2	6	88829894	90874436	2656	23	0.0194443	4.38942e-05	0.000143213	EUR Subclass-EN L3-5-IT-3
ENSG00000135333	EPHA7	6	92240020	94419687	3392	50	0.0220274	1.27938e-05	4.38617e-05	EUR Subclass-EN L3-5-IT-3
ENSG00000172469	MANEA	6	94577485	96609470	2552	37	0.0418279	1.39235e-09	6.87118e-09	EUR Subclass-EN L3-5-IT-3
ENSG00000287578	ENSG00000287578	6	94917143	97015391	2948	56	0.346098	1.28343e-86	1.11756e-84	EUR Subclass-EN L3-5-IT-3
ENSG00000172461	FUT9	6	95015974	97215612	3182	20	0.0294165	4.32249e-07	1.70239e-06	EUR Subclass-EN L3-5-IT-3
ENSG00000233797	UFL1-AS1	6	95199840	97521717	3459	41	0.134744	2.69144e-29	3.83272e-28	EUR Subclass-EN L3-5-IT-3
ENSG00000112218	GPR63	6	95794125	97837477	3096	26	0.0284064	6.75232e-07	2.60087e-06	EUR Subclass-EN L3-5-IT-3
ENSG00000123545	NDUFAF4	6	95889315	97897891	3019	12	0.037851	9.03114e-09	4.15089e-08	EUR Subclass-EN L3-5-IT-3
ENSG00000146263	MMS22L	6	96142161	98283217	2855	10	0.0320699	1.29314e-07	5.35645e-07	EUR Subclass-EN L3-5-IT-3
ENSG00000271860	ENSG00000271860	6	96283303	99400869	4010	6	0.0348048	3.61415e-08	1.57698e-07	EUR Subclass-EN L3-5-IT-3
ENSG00000112234	FBXL4	6	97868535	99948006	2745	40	0.13146	1.46797e-28	2.02705e-27	EUR Subclass-EN L3-5-IT-3
ENSG00000123552	USP45	6	98432325	100521728	2730	21	0.0168302	0.000140859	0.000436266	EUR Subclass-EN L3-5-IT-3
ENSG00000279170	TSTD3	6	98520976	100589899	2689	8	0.052798	9.27927e-12	5.40245e-11	EUR Subclass-EN L3-5-IT-3
ENSG00000112237	CCNC	6	98542387	100568825	2662	50	0.0247629	3.64282e-06	1.31569e-05	EUR Subclass-EN L3-5-IT-3
ENSG00000152034	MCHR2	6	98918519	100994247	2912	14	0.0473809	1.12087e-10	6.04639e-10	EUR Subclass-EN L3-5-IT-3
ENSG00000112249	ASCC3	6	99508194	101881372	3382	12	0.118117	7.49438e-26	9.30811e-25	EUR Subclass-EN L3-5-IT-3
ENSG00000164418	GRIK2	6	99962701	103081622	4266	37	0.0150561	0.000326486	0.000974078	EUR Subclass-EN L3-5-IT-3
ENSG00000287616	ENSG00000287616	6	103487095	105528158	3142	9	0.0517122	1.46443e-11	8.43965e-11	EUR Subclass-EN L3-5-IT-3
ENSG00000085382	HACE1	6	103728094	105859919	3027	14	0.0959096	4.94954e-21	4.89274e-20	EUR Subclass-EN L3-5-IT-3
ENSG00000203809	LIN28B-AS1	6	103864464	105941447	2836	22	0.046723	1.4978e-10	7.99045e-10	EUR Subclass-EN L3-5-IT-3
ENSG00000187772	LIN28B	6	103936616	106083332	2907	15	0.159223	3.11687e-35	5.65044e-34	EUR Subclass-EN L3-5-IT-3
ENSG00000286084	ENSG00000286084	6	104403207	106588802	3147	37	0.286807	2.13753e-68	1.15463e-66	EUR Subclass-EN L3-5-IT-3
ENSG00000057663	ATG5	6	105045423	107325791	3379	9	0.0292429	4.28708e-07	1.68984e-06	EUR Subclass-EN L3-5-IT-3
ENSG00000112297	CRYBG1	6	105360717	107572017	3188	76	0.359588	4.58133e-91	4.77147e-89	EUR Subclass-EN L3-5-IT-3
ENSG00000130348	QRSL1	6	105629578	107668417	2992	6	0.0507914	2.41428e-11	1.36958e-10	EUR Subclass-EN L3-5-IT-3
ENSG00000286511	ENSG00000286511	6	107798929	109837113	2552	7	0.0183865	6.10593e-05	0.000196324	EUR Subclass-EN L3-5-IT-3
ENSG00000183137	CEP57L1	6	108095110	110174418	2602	24	0.0304643	2.7135e-07	1.09136e-06	EUR Subclass-EN L3-5-IT-3
ENSG00000203799	CCDC162P	6	108165831	110355063	2770	19	0.0473319	1.07366e-10	5.79763e-10	EUR Subclass-EN L3-5-IT-3
ENSG00000135535	CD164	6	108366514	110382467	2647	72	0.0530274	7.27081e-12	4.27213e-11	EUR Subclass-EN L3-5-IT-3
ENSG00000185250	PPIL6	6	108390215	110441171	2756	11	0.0942487	2.08836e-20	2.01075e-19	EUR Subclass-EN L3-5-IT-3
ENSG00000135596	MICAL1	6	108444062	110465968	2740	56	0.0251052	2.99708e-06	1.09038e-05	EUR Subclass-EN L3-5-IT-3
ENSG00000112367	FIG4	6	108690609	110878098	3177	9	0.0113261	0.0018539	0.00506982	EUR Subclass-EN L3-5-IT-3
ENSG00000112290	WASF1	6	109099819	111180004	3103	15	0.0292748	4.68915e-07	1.83953e-06	EUR Subclass-EN L3-5-IT-3
ENSG00000168438	CDC40	6	109180141	111254275	3138	26	0.0105819	0.00262703	0.00707483	EUR Subclass-EN L3-5-IT-3
ENSG00000053328	METTL24	6	109243940	111358349	3118	32	0.178131	1.43726e-39	3.07008e-38	EUR Subclass-EN L3-5-IT-3
ENSG00000287268	ENSG00000287268	6	109341973	111354563	2875	2	0.0117857	0.00141552	0.0039283	EUR Subclass-EN L3-5-IT-3
ENSG00000155111	CDK19	6	109609978	111815958	3185	22	0.0341754	3.63861e-08	1.58722e-07	EUR Subclass-EN L3-5-IT-3
ENSG00000197498	RPF2	6	109982015	112028263	3047	15	0.0492489	4.10529e-11	2.28894e-10	EUR Subclass-EN L3-5-IT-3
ENSG00000112394	SLC16A10	6	110087503	112231194	3208	5	0.0148821	0.000313873	0.000937677	EUR Subclass-EN L3-5-IT-3
ENSG00000231889	TRAF3IP2-AS1	6	110483511	112598302	2967	21	0.111021	5.84982e-24	6.66787e-23	EUR Subclass-EN L3-5-IT-3
ENSG00000056972	TRAF3IP2	6	110555381	112606906	2844	38	0.100261	9.65866e-22	9.94898e-21	EUR Subclass-EN L3-5-IT-3
ENSG00000255389	ENSG00000255389	6	110599875	112602295	2734	21	0.0635441	6.25889e-14	4.22966e-13	EUR Subclass-EN L3-5-IT-3
ENSG00000074935	TUBE1	6	111070663	113087529	2535	18	0.0236389	5.86525e-06	2.07235e-05	EUR Subclass-EN L3-5-IT-3
ENSG00000112769	LAMA4	6	111107931	113254939	2766	18	0.0240418	4.78916e-06	1.70919e-05	EUR Subclass-EN L3-5-IT-3
ENSG00000249853	HS3ST5	6	113055596	115343023	3158	32	0.0275609	1.00646e-06	3.82373e-06	EUR Subclass-EN L3-5-IT-3
ENSG00000111816	FRK	6	114931149	117060891	3089	11	0.0274434	1.05543e-06	4.00151e-06	EUR Subclass-EN L3-5-IT-3
ENSG00000196911	KPNA5	6	115681187	117741867	3016	70	0.0503025	2.95298e-11	1.66334e-10	EUR Subclass-EN L3-5-IT-3
ENSG00000183807	FAM162B	6	115752197	117765719	2909	144	0.36237	5.79878e-93	6.55345e-91	EUR Subclass-EN L3-5-IT-3
ENSG00000196376	SLC35F1	6	116907264	119317676	3745	23	0.0940554	2.46932e-20	2.36754e-19	EUR Subclass-EN L3-5-IT-3
ENSG00000169075	BRD7P3	6	117501430	119502906	2985	54	0.174039	2.61734e-38	5.34024e-37	EUR Subclass-EN L3-5-IT-3
ENSG00000286339	ENSG00000286339	6	117565660	119576840	2996	34	0.0354504	2.80016e-08	1.23193e-07	EUR Subclass-EN L3-5-IT-3
ENSG00000253194	ENSG00000253194	6	117934770	120182745	3764	17	0.0495164	4.12974e-11	2.30176e-10	EUR Subclass-EN L3-5-IT-3
ENSG00000111879	FAM184A	6	117959763	120149387	3666	19	0.0612146	1.73549e-13	1.13666e-12	EUR Subclass-EN L3-5-IT-3
ENSG00000111885	MAN1A1	6	118177205	120349761	3694	76	0.0616977	9.81499e-14	6.55773e-13	EUR Subclass-EN L3-5-IT-3
ENSG00000287100	ENSG00000287100	6	118349920	120391829	3503	99	0.0390938	4.98245e-09	2.32354e-08	EUR Subclass-EN L3-5-IT-3
ENSG00000286540	ENSG00000286540	6	119462511	121706789	4080	72	0.19605	7.36956e-44	1.83778e-42	EUR Subclass-EN L3-5-IT-3
ENSG00000146350	TBC1D32	6	120079494	122334745	3771	115	0.0444953	3.96165e-10	2.04301e-09	EUR Subclass-EN L3-5-IT-3
ENSG00000279453	ENSG00000279453	6	121436789	123439223	2934	19	0.0100592	0.00335557	0.00892076	EUR Subclass-EN L3-5-IT-3
ENSG00000285652	ENSG00000285652	6	121975198	123996061	3029	74	0.0353078	2.84257e-08	1.24955e-07	EUR Subclass-EN L3-5-IT-3
ENSG00000146352	CLVS2	6	121996235	124072925	3050	23	0.0131148	0.000731304	0.00209743	EUR Subclass-EN L3-5-IT-3
ENSG00000186439	TRDN	6	122216339	124637093	3495	72	0.0164419	0.00016571	0.000509766	EUR Subclass-EN L3-5-IT-3
ENSG00000188580	NKAIN2	6	122803865	125825640	4009	33	0.0226885	9.19583e-06	3.19737e-05	EUR Subclass-EN L3-5-IT-3
ENSG00000146373	RNF217	6	123962437	126092633	2410	6	0.0363054	1.6835e-08	7.54404e-08	EUR Subclass-EN L3-5-IT-3
ENSG00000111906	HDDC2	6	124219962	126302078	2283	32	0.369132	2.01621e-94	2.32814e-92	EUR Subclass-EN L3-5-IT-3
ENSG00000286215	ENSG00000286215	6	125304223	128213609	2689	66	0.0736908	5.07762e-16	3.87881e-15	EUR Subclass-EN L3-5-IT-3
ENSG00000146374	RSPO3	6	126118671	128199481	1935	53	0.10291	3.60634e-22	3.81334e-21	EUR Subclass-EN L3-5-IT-3
ENSG00000093144	ECHDC1	6	126288712	128343609	1956	41	0.0383893	6.16202e-09	2.8619e-08	EUR Subclass-EN L3-5-IT-3
ENSG00000172673	THEMIS	6	126708072	128918631	2601	34	0.0169241	0.000138132	0.000428069	EUR Subclass-EN L3-5-IT-3
ENSG00000152894	PTPRK	6	126968785	129520616	3132	61	0.0415675	1.64075e-09	8.02252e-09	EUR Subclass-EN L3-5-IT-3
ENSG00000196569	LAMA2	6	127883138	130516566	3869	10	0.0186117	6.21368e-05	0.000199466	EUR Subclass-EN L3-5-IT-3
ENSG00000226149	ENSG00000226149	6	128439485	130576047	3502	65	0.0499747	3.07769e-11	1.73113e-10	EUR Subclass-EN L3-5-IT-3
ENSG00000146376	ARHGAP18	6	128576132	130710177	3532	20	0.0501594	2.40869e-11	1.3669e-10	EUR Subclass-EN L3-5-IT-3
ENSG00000079819	EPB41L2	6	129839347	132063322	3516	65	0.0156934	0.000241718	0.000731025	EUR Subclass-EN L3-5-IT-3
ENSG00000118507	AKAP7	6	130135467	132283535	3310	7	0.0296614	3.44863e-07	1.37453e-06	EUR Subclass-EN L3-5-IT-3
ENSG00000118520	ARG1	6	130470832	132584332	3037	52	0.138639	3.12819e-30	4.65866e-29	EUR Subclass-EN L3-5-IT-3
ENSG00000197594	ENPP1	6	130808016	132895155	3073	9	0.0117542	0.00146564	0.00405962	EUR Subclass-EN L3-5-IT-3
ENSG00000079950	STX7	6	131445867	133513198	2981	48	0.0269098	1.40372e-06	5.26559e-06	EUR Subclass-EN L3-5-IT-3
ENSG00000231023	LINC00326	6	131954257	134107410	3027	50	0.355035	3.61451e-90	3.59982e-88	EUR Subclass-EN L3-5-IT-3
ENSG00000286438	ENSG00000286438	6	132061240	134103128	2895	58	0.207687	5.62157e-47	1.54448e-45	EUR Subclass-EN L3-5-IT-3
ENSG00000112319	EYA4	6	132240514	134532128	3405	77	0.062672	8.94032e-14	5.99344e-13	EUR Subclass-EN L3-5-IT-3
ENSG00000146411	SLC2A12	6	132987581	135052624	2779	2	0.0110755	0.0020606	0.00560813	EUR Subclass-EN L3-5-IT-3
ENSG00000287413	ENSG00000287413	6	133074123	135121433	2779	5	0.0184326	6.62982e-05	0.000212226	EUR Subclass-EN L3-5-IT-3
ENSG00000118515	SGK1	6	133169248	135318112	2882	30	0.0345753	4.08551e-08	1.77246e-07	EUR Subclass-EN L3-5-IT-3
ENSG00000118514	ALDH8A1	6	133917393	135950115	2575	76	0.252682	2.97782e-60	1.26537e-58	EUR Subclass-EN L3-5-IT-3
ENSG00000112339	HBS1L	6	133960378	136103056	2622	43	0.138391	4.09733e-30	6.06229e-29	EUR Subclass-EN L3-5-IT-3
ENSG00000135541	AHI1	6	134283407	136498434	2364	111	0.186642	1.4866e-41	3.40848e-40	EUR Subclass-EN L3-5-IT-3
ENSG00000234084	ENSG00000234084	6	134301568	136307158	2253	31	0.0649535	2.17285e-14	1.5041e-13	EUR Subclass-EN L3-5-IT-3
ENSG00000197442	MAP3K5	6	135557046	137792477	2598	18	0.10686	3.14375e-23	3.46922e-22	EUR Subclass-EN L3-5-IT-3
ENSG00000279968	CCDC28A-AS1	6	137725211	139773652	2813	11	0.0756838	1.554e-16	1.21626e-15	EUR Subclass-EN L3-5-IT-3
ENSG00000024862	CCDC28A	6	137773769	139793319	2776	53	0.103766	2.35479e-23	2.61853e-22	EUR Subclass-EN L3-5-IT-3
ENSG00000203734	ECT2L	6	137795911	139904070	2757	65	0.150202	5.3763e-33	8.92409e-32	EUR Subclass-EN L3-5-IT-3
ENSG00000135597	REPS1	6	137903493	139988261	2628	11	0.0328	8.69612e-08	3.65832e-07	EUR Subclass-EN L3-5-IT-3
ENSG00000164442	CITED2	6	138371807	140374648	1881	4	0.0221042	1.07344e-05	3.70565e-05	EUR Subclass-EN L3-5-IT-3
ENSG00000009844	VTA1	6	141147162	143224685	1198	30	0.0169855	0.000125364	0.00039063	EUR Subclass-EN L3-5-IT-3
ENSG00000010818	HIVEP2	6	141751469	143956698	2299	20	0.0800226	2.33936e-17	1.9107e-16	EUR Subclass-EN L3-5-IT-3
ENSG00000237851	ENSG00000237851	6	141788123	143794086	2088	31	0.0334706	6.86724e-08	2.9189e-07	EUR Subclass-EN L3-5-IT-3
ENSG00000189007	ADAT2	6	142422832	144450695	2598	51	0.0314988	1.4837e-07	6.11716e-07	EUR Subclass-EN L3-5-IT-3
ENSG00000001036	FUCA2	6	142494812	144511720	2579	3	0.022949	6.62131e-06	2.32915e-05	EUR Subclass-EN L3-5-IT-3
ENSG00000112419	PHACTR2	6	142536845	144831185	2947	30	0.0242359	4.76275e-06	1.70052e-05	EUR Subclass-EN L3-5-IT-3
ENSG00000118495	PLAGL1	6	142940300	145064599	2858	7	0.0292093	4.26304e-07	1.68231e-06	EUR Subclass-EN L3-5-IT-3
ENSG00000152818	UTRN	6	143285701	145853034	3629	65	0.0334144	7.32275e-08	3.10093e-07	EUR Subclass-EN L3-5-IT-3
ENSG00000112425	EPM2A	6	144382535	146736023	2938	26	0.0131619	0.000774607	0.00221604	EUR Subclass-EN L3-5-IT-3
ENSG00000235652	FBXO30-DT	6	144799409	146887430	2681	32	0.0826137	5.43039e-18	4.62003e-17	EUR Subclass-EN L3-5-IT-3
ENSG00000152822	GRM1	6	145027646	147437601	2759	19	0.0125499	0.00101437	0.00286543	EUR Subclass-EN L3-5-IT-3
ENSG00000118492	ADGB	6	145598967	147815462	2507	106	0.0199726	3.40425e-05	0.000112219	EUR Subclass-EN L3-5-IT-3
ENSG00000233452	STXBP5-AS1	6	145824539	148204614	3039	28	0.0526847	8.91558e-12	5.19641e-11	EUR Subclass-EN L3-5-IT-3
ENSG00000164506	STXBP5	6	146204425	148390476	3148	9	0.034103	5.13601e-08	2.20838e-07	EUR Subclass-EN L3-5-IT-3
ENSG00000203727	SAMD5	6	146508690	148737547	3423	146	0.194287	1.61143e-43	3.98728e-42	EUR Subclass-EN L3-5-IT-3
ENSG00000227681	ENSG00000227681	6	146660703	148953937	3598	99	0.169712	2.6152e-37	5.1768e-36	EUR Subclass-EN L3-5-IT-3
ENSG00000287976	ENSG00000287976	6	147001716	149018985	3295	42	0.0876467	4.9841e-19	4.47446e-18	EUR Subclass-EN L3-5-IT-3
ENSG00000224658	ENSG00000224658	6	147237585	149283408	3561	56	0.0459001	2.3318e-10	1.2251e-09	EUR Subclass-EN L3-5-IT-3
ENSG00000111961	SASH1	6	147272304	149552048	3963	97	0.15312	1.64257e-33	2.78154e-32	EUR Subclass-EN L3-5-IT-3
ENSG00000055211	GINM1	6	148566294	150591748	3453	6	0.0123115	0.00113364	0.00318542	EUR Subclass-EN L3-5-IT-3
ENSG00000131023	LATS1	6	148658153	150718105	3585	46	0.129191	4.69417e-28	6.40973e-27	EUR Subclass-EN L3-5-IT-3
ENSG00000120265	PCMT1	6	148749443	150811420	3628	7	0.0122356	0.00118101	0.0033087	EUR Subclass-EN L3-5-IT-3
ENSG00000268592	RAET1E-AS1-1	6	148863494	150919507	3590	47	0.0639242	4.7659e-14	3.23858e-13	EUR Subclass-EN L3-5-IT-3
ENSG00000198729	PPP1R14C	6	149143044	151250392	3790	79	0.102381	3.16048e-22	3.35079e-21	EUR Subclass-EN L3-5-IT-3
ENSG00000120278	PLEKHG1	6	149599883	151843665	4108	111	0.130652	2.77425e-28	3.80445e-27	EUR Subclass-EN L3-5-IT-3
ENSG00000223598	ENSG00000223598	6	150088103	152228447	4173	74	0.0314145	1.80581e-07	7.39543e-07	EUR Subclass-EN L3-5-IT-3
ENSG00000131016	AKAP12	6	150239967	152358559	4047	7	0.0265516	1.63931e-06	6.11194e-06	EUR Subclass-EN L3-5-IT-3
ENSG00000120262	CCDC170	6	150494017	152621193	3858	15	0.0599719	2.92238e-13	1.88002e-12	EUR Subclass-EN L3-5-IT-3
ENSG00000091831	ESR1	6	150656691	153129619	4496	48	0.307742	1.99642e-74	1.28278e-72	EUR Subclass-EN L3-5-IT-3
ENSG00000131018	SYNE1	6	151121687	153637801	4285	13	0.0239187	5.29807e-06	1.88196e-05	EUR Subclass-EN L3-5-IT-3
ENSG00000112031	MTRF1L	6	151987362	154002709	3625	17	0.0732117	5.87835e-16	4.47119e-15	EUR Subclass-EN L3-5-IT-3
ENSG00000091844	RGS17	6	152004459	154131282	3807	23	0.0206132	2.25253e-05	7.55666e-05	EUR Subclass-EN L3-5-IT-3
ENSG00000213121	ENSG00000213121	6	152231320	154347488	3714	37	0.052983	7.73225e-12	4.5299e-11	EUR Subclass-EN L3-5-IT-3
ENSG00000074706	IPCEF1	6	153154496	155356792	3765	48	0.0403161	2.69159e-09	1.29033e-08	EUR Subclass-EN L3-5-IT-3
ENSG00000235381	ENSG00000235381	6	154253139	156256724	3410	7	0.0141887	0.000461225	0.00135502	EUR Subclass-EN L3-5-IT-3
ENSG00000029639	TFB1M	6	154256134	156314493	3466	36	0.0406286	2.39655e-09	1.15479e-08	EUR Subclass-EN L3-5-IT-3
ENSG00000175048	ZDHHC14	6	156381133	158678157	3498	20	0.0313281	1.59849e-07	6.57849e-07	EUR Subclass-EN L3-5-IT-3
ENSG00000130340	SNX9	6	156700387	158945077	3615	41	0.0216575	1.41984e-05	4.84582e-05	EUR Subclass-EN L3-5-IT-3
ENSG00000078269	SYNJ2	6	156981863	159099176	3673	16	0.0661411	1.29038e-14	9.09027e-14	EUR Subclass-EN L3-5-IT-3
ENSG00000122335	SERAC1	6	157109519	159168280	3689	29	0.0483229	6.00411e-11	3.3003e-10	EUR Subclass-EN L3-5-IT-3
ENSG00000272047	GTF2H5	6	157168350	159199344	3647	16	0.0773284	3.19228e-17	2.58875e-16	EUR Subclass-EN L3-5-IT-3
ENSG00000203711	C6orf99	6	157869848	159919105	3736	52	0.027699	8.86662e-07	3.38337e-06	EUR Subclass-EN L3-5-IT-3
ENSG00000130363	RSPH3	6	157972871	160000202	3646	137	0.112661	2.19696e-24	2.5535e-23	EUR Subclass-EN L3-5-IT-3
ENSG00000271913	TAGAP-AS1	6	157988178	160088114	3718	76	0.0281481	7.15116e-07	2.74786e-06	EUR Subclass-EN L3-5-IT-3
ENSG00000286533	ENSG00000286533	6	158468601	160662627	3664	69	0.232291	2.45074e-53	8.27385e-52	EUR Subclass-EN L3-5-IT-3
ENSG00000146457	WTAP	6	158725585	160756319	3347	34	0.0166004	0.000159506	0.000491439	EUR Subclass-EN L3-5-IT-3
ENSG00000198670	LPA	6	159531482	161664275	3408	13	0.058494	5.44302e-13	3.45281e-12	EUR Subclass-EN L3-5-IT-3
ENSG00000122194	PLG	6	159702238	161754097	3302	26	0.126438	1.63822e-27	2.1937e-26	EUR Subclass-EN L3-5-IT-3
ENSG00000287558	ENSG00000287558	6	159742509	161767490	3274	71	0.292805	1.36008e-69	7.63129e-68	EUR Subclass-EN L3-5-IT-3
ENSG00000231863	ENSG00000231863	6	159931080	161985624	3285	9	0.0654595	2.00121e-14	1.38951e-13	EUR Subclass-EN L3-5-IT-3
ENSG00000112530	PACRG	6	161727132	164315492	4451	42	0.292093	1.16738e-69	6.57322e-68	EUR Subclass-EN L3-5-IT-3
ENSG00000285553	ENSG00000285553	6	162115691	164137775	3517	11	0.0182632	6.74517e-05	0.000215745	EUR Subclass-EN L3-5-IT-3
ENSG00000225683	PACRG-AS3	6	162163830	164192038	3532	21	0.0635161	6.06018e-14	4.09885e-13	EUR Subclass-EN L3-5-IT-3
ENSG00000287877	ENSG00000287877	6	163928191	166077495	4166	59	0.0172015	0.00011875	0.000370744	EUR Subclass-EN L3-5-IT-3
ENSG00000112541	PDE10A	6	164327287	166988078	5143	24	0.0293889	4.38557e-07	1.72596e-06	EUR Subclass-EN L3-5-IT-3
ENSG00000198818	SFT2D1	6	165319728	167342576	3889	8	0.0232801	6.8274e-06	2.399e-05	EUR Subclass-EN L3-5-IT-3
ENSG00000130396	AFDN	6	166826911	168972023	4111	25	0.0584732	6.33686e-13	4.00071e-12	EUR Subclass-EN L3-5-IT-3
ENSG00000125337	KIF25	6	166996241	169045091	3949	127	0.317792	2.07443e-77	1.47571e-75	EUR Subclass-EN L3-5-IT-3
ENSG00000226445	ENSG00000226445	6	168213254	170245773	4089	7	0.0449874	3.05263e-10	1.5881e-09	EUR Subclass-EN L3-5-IT-3
ENSG00000226194	LINC02519	6	168369998	170388385	3924	43	0.0881085	4.25667e-19	3.84089e-18	EUR Subclass-EN L3-5-IT-3
ENSG00000227704	ENSG00000227704	6	168725504	170738992	3549	22	0.0252983	2.81573e-06	1.02886e-05	EUR Subclass-EN L3-5-IT-3
ENSG00000184786	DYNLT2	6	168740109	170751587	3506	2	0.020674	2.35255e-05	7.87394e-05	EUR Subclass-EN L3-5-IT-3
ENSG00000231690	LINC00574	6	168790057	170802873	3403	33	0.0227275	9.2874e-06	3.2271e-05	EUR Subclass-EN L3-5-IT-3
ENSG00000112584	FAM120B	6	169290703	171407067	2105	57	0.244358	3.23674e-56	1.20508e-54	EUR Subclass-EN L3-5-IT-3
ENSG00000071994	PDCD2	6	169575295	171584692	1687	28	0.0544654	3.55292e-12	2.14616e-11	EUR Subclass-EN L3-5-IT-3
ENSG00000177706	FAM20C	7	0	1260772	1432	14	0.0487833	5.59446e-11	3.08044e-10	EUR Subclass-EN L3-5-IT-3
ENSG00000164828	SUN1	7	0	1896435	2495	15	0.0403332	1.89768e-09	9.21938e-09	EUR Subclass-EN L3-5-IT-3
ENSG00000273151	ENSG00000273151	7	0	1886547	2474	13	0.0127678	0.000919523	0.00260815	EUR Subclass-EN L3-5-IT-3
ENSG00000105963	ADAP1	7	0	1955407	2647	16	0.012466	0.00108526	0.00305326	EUR Subclass-EN L3-5-IT-3
ENSG00000240230	COX19	7	0	1975549	2675	4	0.0343964	4.28653e-08	1.85614e-07	EUR Subclass-EN L3-5-IT-3
ENSG00000146540	C7orf50	7	0	2138260	3031	35	0.0477909	8.31684e-11	4.53245e-10	EUR Subclass-EN L3-5-IT-3
ENSG00000229043	ZFAND2A-DT	7	160374	2165607	2887	45	0.0519903	1.26978e-11	7.34443e-11	EUR Subclass-EN L3-5-IT-3
ENSG00000273230	ENSG00000273230	7	464497	2467522	3223	16	0.0624105	1.02426e-13	6.83195e-13	EUR Subclass-EN L3-5-IT-3
ENSG00000164880	INTS1	7	470277	2504389	3306	24	0.173516	1.66896e-38	3.42718e-37	EUR Subclass-EN L3-5-IT-3
ENSG00000106266	SNX8	7	1251770	3354318	4009	31	0.392068	1.25045e-101	1.67445e-99	EUR Subclass-EN L3-5-IT-3
ENSG00000106012	IQCE	7	1558972	3614733	3949	16	0.0327594	9.48058e-08	3.97456e-07	EUR Subclass-EN L3-5-IT-3
ENSG00000136295	TTYH3	7	1631986	3664802	3923	51	0.0710278	1.43794e-15	1.06873e-14	EUR Subclass-EN L3-5-IT-3
ENSG00000174945	AMZ1	7	1679522	3775500	4009	26	0.0448539	3.7605e-10	1.94494e-09	EUR Subclass-EN L3-5-IT-3
ENSG00000146555	SDK1	7	2301252	5269000	5497	36	0.0555418	2.64558e-12	1.60906e-11	EUR Subclass-EN L3-5-IT-3
ENSG00000157927	RADIL	7	3797055	5883716	3757	27	0.0306457	2.25448e-07	9.13194e-07	EUR Subclass-EN L3-5-IT-3
ENSG00000136297	MMD2	7	3905989	5959213	3607	18	0.0175122	9.92367e-05	0.000311901	EUR Subclass-EN L3-5-IT-3
ENSG00000272968	RBAK-RBAKDN	7	3983718	6073221	3719	8	0.023759	5.62126e-06	1.98967e-05	EUR Subclass-EN L3-5-IT-3
ENSG00000275328	SPDYE19P	7	4031608	6037831	3565	19	0.0272054	1.207e-06	4.55234e-06	EUR Subclass-EN L3-5-IT-3
ENSG00000272595	OR10AH1P	7	4103719	6120245	3507	124	0.100343	9.57604e-22	9.87026e-21	EUR Subclass-EN L3-5-IT-3
ENSG00000159904	ZNF890P	7	4121239	6144546	3528	53	0.0469582	1.19005e-10	6.40224e-10	EUR Subclass-EN L3-5-IT-3
ENSG00000155034	FBXL18	7	4431335	6513809	3414	8	0.0119633	0.00134073	0.00373114	EUR Subclass-EN L3-5-IT-3
ENSG00000011275	RNF216	7	4620047	6781696	3463	51	0.02887	5.43401e-07	2.11559e-06	EUR Subclass-EN L3-5-IT-3
ENSG00000235944	ZNF815P	7	4823160	6854365	3152	21	0.0492811	1.61117e-11	9.25859e-11	EUR Subclass-EN L3-5-IT-3
ENSG00000122674	CCZ1	7	4898725	6926550	3059	99	0.266945	3.02884e-62	1.36727e-60	EUR Subclass-EN L3-5-IT-3
ENSG00000106305	AIMP2	7	5009255	7023834	3027	26	0.0559433	1.99109e-12	1.2204e-11	EUR Subclass-EN L3-5-IT-3
ENSG00000086232	EIF2AK1	7	5022247	7059175	3074	5	0.0370377	1.28645e-08	5.83865e-08	EUR Subclass-EN L3-5-IT-3
ENSG00000008256	CYTH3	7	5161776	7272644	3311	22	0.0183989	6.62656e-05	0.000212164	EUR Subclass-EN L3-5-IT-3
ENSG00000164535	DAGLB	7	5409126	7484190	3302	30	0.0152416	0.000301858	0.000904325	EUR Subclass-EN L3-5-IT-3
ENSG00000215045	GRID2IP	7	5497462	7551436	3233	38	0.183858	9.58998e-42	2.21152e-40	EUR Subclass-EN L3-5-IT-3
ENSG00000228010	ENSG00000228010	7	5663974	7708901	3196	11	0.0716799	1.06284e-15	7.96252e-15	EUR Subclass-EN L3-5-IT-3
ENSG00000187953	PMS2CL	7	5710128	7753862	3235	48	0.0449219	3.05794e-10	1.59035e-09	EUR Subclass-EN L3-5-IT-3
ENSG00000146574	CCZ1B	7	5794134	7826770	3269	67	0.337498	1.18355e-83	9.38302e-82	EUR Subclass-EN L3-5-IT-3
ENSG00000106392	C1GALT1	7	6156934	8248616	3557	33	0.133272	5.1189e-29	7.16781e-28	EUR Subclass-EN L3-5-IT-3
ENSG00000230825	ENSG00000230825	7	6255154	8278071	3480	18	0.148613	1.52333e-32	2.48203e-31	EUR Subclass-EN L3-5-IT-3
ENSG00000215018	COL28A1	7	6356203	8535873	3750	55	0.207114	1.1803e-46	3.22057e-45	EUR Subclass-EN L3-5-IT-3
ENSG00000272894	MIOS-DT	7	6552462	8566996	3435	20	0.0699129	2.63208e-15	1.92307e-14	EUR Subclass-EN L3-5-IT-3
ENSG00000106415	GLCCI1	7	6968796	9094272	4091	19	0.0180193	8.41399e-05	0.000266343	EUR Subclass-EN L3-5-IT-3
ENSG00000229970	ENSG00000229970	7	7262264	9344516	3934	19	0.0596517	3.38913e-13	2.17415e-12	EUR Subclass-EN L3-5-IT-3
ENSG00000283117	MGC4859	7	9449820	11779944	4776	20	0.0324727	1.0212e-07	4.26995e-07	EUR Subclass-EN L3-5-IT-3
ENSG00000230333	ENSG00000230333	7	10180902	12520175	5065	32	0.0420961	1.01979e-09	5.10373e-09	EUR Subclass-EN L3-5-IT-3
ENSG00000005108	THSD7A	7	10370365	12832198	5221	41	0.185053	4.15325e-41	9.41422e-40	EUR Subclass-EN L3-5-IT-3
ENSG00000146530	VWDE	7	11330885	13403941	4462	49	0.239775	2.47262e-55	8.99571e-54	EUR Subclass-EN L3-5-IT-3
ENSG00000122644	ARL4A	7	11686856	13690958	4397	38	0.0401533	2.41807e-09	1.16411e-08	EUR Subclass-EN L3-5-IT-3
ENSG00000229618	ENSG00000229618	7	11726152	14751920	5907	56	0.170119	1.53166e-37	3.05088e-36	EUR Subclass-EN L3-5-IT-3
ENSG00000237713	ENSG00000237713	7	12339201	14365049	3863	72	0.0318683	1.41116e-07	5.82863e-07	EUR Subclass-EN L3-5-IT-3
ENSG00000136267	DGKB	7	13145049	15974777	4671	76	0.0828717	6.13802e-18	5.19709e-17	EUR Subclass-EN L3-5-IT-3
ENSG00000187546	AGMO	7	14200317	16562015	3692	60	0.11858	1.07568e-25	1.32875e-24	EUR Subclass-EN L3-5-IT-3
ENSG00000106511	MEOX2	7	14611212	16686683	3313	37	0.0418385	1.36853e-09	6.75995e-09	EUR Subclass-EN L3-5-IT-3
ENSG00000286376	ENSG00000286376	7	14736373	16796370	3366	20	0.0600829	2.46115e-13	1.59424e-12	EUR Subclass-EN L3-5-IT-3
ENSG00000214960	CRPPA	7	15087525	17502504	3774	70	0.05842	5.42446e-13	3.44241e-12	EUR Subclass-EN L3-5-IT-3
ENSG00000106524	ANKMY2	7	15599779	17645817	3259	35	0.0685831	5.52049e-15	3.96078e-14	EUR Subclass-EN L3-5-IT-3
ENSG00000136261	BZW2	7	15646131	17706523	3329	21	0.0118666	0.0013717	0.00381201	EUR Subclass-EN L3-5-IT-3
ENSG00000106537	TSPAN13	7	15753755	17784536	3363	9	0.0174393	0.000100907	0.000317039	EUR Subclass-EN L3-5-IT-3
ENSG00000106546	AHR	7	15916359	18346152	3838	17	0.0578308	8.69224e-13	5.45104e-12	EUR Subclass-EN L3-5-IT-3
ENSG00000237773	ENSG00000237773	7	15970320	18299368	3687	83	0.174608	9.41559e-39	1.94854e-37	EUR Subclass-EN L3-5-IT-3
ENSG00000283321	ENSG00000283321	7	16299295	18467234	3426	12	0.058586	4.61042e-13	2.93516e-12	EUR Subclass-EN L3-5-IT-3
ENSG00000048052	HDAC9	7	17086949	20002416	4446	2	0.0137977	0.000566957	0.00165043	EUR Subclass-EN L3-5-IT-3
ENSG00000122691	TWIST1	7	18020991	20117636	3258	13	0.0327911	9.1433e-08	3.83821e-07	EUR Subclass-EN L3-5-IT-3
ENSG00000223838	ENSG00000223838	7	18353531	20578606	3620	46	0.0468398	1.44754e-10	7.73524e-10	EUR Subclass-EN L3-5-IT-3
ENSG00000105849	POLR1F	7	18695461	20709037	3596	20	0.0296955	3.30246e-07	1.31759e-06	EUR Subclass-EN L3-5-IT-3
ENSG00000196683	TOMM7	7	21812628	23822852	2857	54	0.0456065	2.03628e-10	1.07694e-09	EUR Subclass-EN L3-5-IT-3
ENSG00000122591	FAM126A	7	21889371	24014130	3149	36	0.0991948	1.91752e-21	1.94005e-20	EUR Subclass-EN L3-5-IT-3
ENSG00000136243	NUP42	7	22181841	24201011	2959	46	0.234338	2.00355e-53	6.82191e-52	EUR Subclass-EN L3-5-IT-3
ENSG00000196335	STK31	7	22710203	24832513	3353	47	0.0122817	0.00116524	0.00326672	EUR Subclass-EN L3-5-IT-3
ENSG00000228944	ENSG00000228944	7	23196662	25255719	3375	22	0.0820489	5.27832e-18	4.49305e-17	EUR Subclass-EN L3-5-IT-3
ENSG00000287523	ENSG00000287523	7	23318094	25445128	3584	45	0.106854	3.95463e-23	4.34002e-22	EUR Subclass-EN L3-5-IT-3
ENSG00000105928	GSDME	7	23698355	25757940	3757	128	0.0358233	2.00737e-08	8.94503e-08	EUR Subclass-EN L3-5-IT-3
ENSG00000070882	OSBPL3	7	23796540	25981634	3887	15	0.0270232	1.3489e-06	5.06473e-06	EUR Subclass-EN L3-5-IT-3
ENSG00000223561	ENSG00000223561	7	24593304	26751032	3398	113	0.204339	4.99595e-46	1.32906e-44	EUR Subclass-EN L3-5-IT-3
ENSG00000214870	ENSG00000214870	7	25398593	27497595	3041	35	0.627337	3.7775e-216	1.00324e-212	EUR Subclass-EN L3-5-IT-3
ENSG00000280255	ENSG00000280255	7	25538378	27541048	2828	24	0.438155	6.91215e-119	1.52979e-116	EUR Subclass-EN L3-5-IT-3
ENSG00000005020	SKAP2	7	25667068	27995239	3307	37	0.101215	7.2086e-22	7.47359e-21	EUR Subclass-EN L3-5-IT-3
ENSG00000106049	HIBADH	7	26525442	28662883	3159	22	0.0166514	0.000150523	0.000465203	EUR Subclass-EN L3-5-IT-3
ENSG00000153814	JAZF1	7	26830573	29180795	3364	4	0.0425968	9.30321e-10	4.66772e-09	EUR Subclass-EN L3-5-IT-3
ENSG00000234336	JAZF1-AS1	7	27180322	29243917	3113	37	0.200976	2.05058e-45	5.34794e-44	EUR Subclass-EN L3-5-IT-3
ENSG00000272568	ENSG00000272568	7	27979967	30013367	3279	21	0.218641	8.73464e-51	2.77264e-49	EUR Subclass-EN L3-5-IT-3
ENSG00000235669	CHN2-AS1	7	28199540	30208970	3273	38	0.012197	0.00122726	0.00343274	EUR Subclass-EN L3-5-IT-3
ENSG00000223813	ENSG00000223813	7	28514224	30563670	3089	70	0.135437	5.91279e-30	8.652e-29	EUR Subclass-EN L3-5-IT-3
ENSG00000225264	ZNRF2P2	7	28598795	30685255	3080	44	0.382027	4.1203e-99	5.21087e-97	EUR Subclass-EN L3-5-IT-3
ENSG00000227855	DPY19L2P3	7	28650227	30742594	3073	69	0.196171	4.81448e-44	1.21199e-42	EUR Subclass-EN L3-5-IT-3
ENSG00000122574	WIPF3	7	28806486	30917066	3200	50	0.152285	2.52191e-33	4.24805e-32	EUR Subclass-EN L3-5-IT-3
ENSG00000106086	PLEKHA8	7	29027404	31130483	3140	1	0.0258779	2.23227e-06	8.21697e-06	EUR Subclass-EN L3-5-IT-3
ENSG00000180354	MTURN	7	29134986	31162762	2997	29	0.0800385	2.51833e-17	2.05057e-16	EUR Subclass-EN L3-5-IT-3
ENSG00000006625	GGCT	7	29496621	31504841	2929	50	0.0634616	3.90763e-14	2.67474e-13	EUR Subclass-EN L3-5-IT-3
ENSG00000281039	ENSG00000281039	7	29497077	31550761	3021	21	0.0352293	2.47875e-08	1.09658e-07	EUR Subclass-EN L3-5-IT-3
ENSG00000196295	GARS1-DT	7	29516309	31595286	3032	49	0.154888	3.45557e-34	6.07776e-33	EUR Subclass-EN L3-5-IT-3
ENSG00000106113	CRHR2	7	29651942	31700129	2918	60	0.0349223	3.41987e-08	1.49467e-07	EUR Subclass-EN L3-5-IT-3
ENSG00000078549	ADCYAP1R1	7	30052308	32111479	3011	17	0.0499614	2.77273e-11	1.56679e-10	EUR Subclass-EN L3-5-IT-3
ENSG00000180347	ITPRID1	7	30514090	32658720	3638	34	0.0210744	1.94167e-05	6.55521e-05	EUR Subclass-EN L3-5-IT-3
ENSG00000154678	PDE1C	7	30751179	33428131	4359	44	0.0177187	9.59124e-05	0.00030181	EUR Subclass-EN L3-5-IT-3
ENSG00000229358	DPY19L1P1	7	31580949	33761787	3520	47	0.11738	9.86974e-26	1.22107e-24	EUR Subclass-EN L3-5-IT-3
ENSG00000237004	ZNRF2P1	7	31728569	33753744	3301	39	0.0985659	2.87237e-21	2.8787e-20	EUR Subclass-EN L3-5-IT-3
ENSG00000231952	DPY19L1P2	7	31812757	33838570	3267	45	0.0428924	7.49912e-10	3.79119e-09	EUR Subclass-EN L3-5-IT-3
ENSG00000122642	FKBP9	7	31957404	34006930	3181	13	0.0457269	2.12153e-10	1.11942e-09	EUR Subclass-EN L3-5-IT-3
ENSG00000122643	NT5C3A	7	32014130	34062796	3098	56	0.0330928	7.80406e-08	3.29257e-07	EUR Subclass-EN L3-5-IT-3
ENSG00000122507	BBS9	7	32109557	34877180	4210	72	0.162619	6.60722e-37	1.2793e-35	EUR Subclass-EN L3-5-IT-3
ENSG00000164619	BMPER	7	32904308	35156427	3138	90	0.162149	1.73925e-35	3.17469e-34	EUR Subclass-EN L3-5-IT-3
ENSG00000197085	NPSR1-AS1	7	33346512	35871582	3646	75	0.0446078	3.91379e-10	2.02029e-09	EUR Subclass-EN L3-5-IT-3
ENSG00000187258	NPSR1	7	33658218	35878332	3206	27	0.217826	2.1983e-49	6.53544e-48	EUR Subclass-EN L3-5-IT-3
ENSG00000189212	DPY19L2P1	7	34079989	36186041	3231	56	0.0256683	2.45065e-06	8.98139e-06	EUR Subclass-EN L3-5-IT-3
ENSG00000122545	SEPTIN7	7	34800932	36907105	3219	23	0.0112437	0.00185152	0.0050642	EUR Subclass-EN L3-5-IT-3
ENSG00000122547	EEPD1	7	35153254	37301538	3323	25	0.024204	4.74843e-06	1.69579e-05	EUR Subclass-EN L3-5-IT-3
ENSG00000136250	AOAH	7	35512941	37724549	3313	38	0.0980495	2.99182e-21	2.99275e-20	EUR Subclass-EN L3-5-IT-3
ENSG00000086289	EPDR1	7	36683843	38951936	4044	20	0.145772	9.59403e-32	1.50919e-30	EUR Subclass-EN L3-5-IT-3
ENSG00000106483	SFRP4	7	36905932	39025695	3767	21	0.132073	7.92483e-29	1.10387e-27	EUR Subclass-EN L3-5-IT-3
ENSG00000078053	AMPH	7	37383704	39631420	3970	57	0.106664	4.25613e-23	4.66127e-22	EUR Subclass-EN L3-5-IT-3
ENSG00000006715	VPS41	7	37722974	39932394	3795	15	0.0707815	1.71176e-15	1.2681e-14	EUR Subclass-EN L3-5-IT-3
ENSG00000106536	POU6F2	7	37977909	40493095	3790	33	0.043086	8.60112e-10	4.32635e-09	EUR Subclass-EN L3-5-IT-3
ENSG00000227172	ENSG00000227172	7	38545646	40566239	2634	39	0.14703	3.21225e-32	5.15481e-31	EUR Subclass-EN L3-5-IT-3
ENSG00000232006	ENSG00000232006	7	41954135	44113931	3128	25	0.054797	3.30354e-12	1.99855e-11	EUR Subclass-EN L3-5-IT-3
ENSG00000106603	COA1	7	42608456	44729717	2648	29	0.113181	4.99311e-25	5.98235e-24	EUR Subclass-EN L3-5-IT-3
ENSG00000136206	SPDYE1	7	42997897	45010122	2577	7	0.0429841	8.23147e-10	4.14697e-09	EUR Subclass-EN L3-5-IT-3
ENSG00000136279	DBNL	7	43044640	45069456	2600	51	0.0919781	6.6971e-20	6.30723e-19	EUR Subclass-EN L3-5-IT-3
ENSG00000015676	NUDCD3	7	43379119	45490658	2876	34	0.024866	3.18937e-06	1.15716e-05	EUR Subclass-EN L3-5-IT-3
ENSG00000105953	OGDH	7	43606572	45709066	2975	21	0.0217533	1.50732e-05	5.13338e-05	EUR Subclass-EN L3-5-IT-3
ENSG00000122679	RAMP3	7	44157791	46186302	3121	44	0.118538	6.58196e-26	8.21328e-25	EUR Subclass-EN L3-5-IT-3
ENSG00000286738	ENSG00000286738	7	44268681	46384802	3363	118	0.0731916	5.86174e-16	4.46069e-15	EUR Subclass-EN L3-5-IT-3
ENSG00000214765	SEPTIN7P2	7	44723780	46768985	3492	15	0.0616536	1.32417e-13	8.75547e-13	EUR Subclass-EN L3-5-IT-3
ENSG00000146674	IGFBP3	7	44912245	46921874	3604	50	0.0212023	1.8984e-05	6.41454e-05	EUR Subclass-EN L3-5-IT-3
ENSG00000136205	TNS3	7	46275154	48582558	4145	14	0.0541334	4.85448e-12	2.8929e-11	EUR Subclass-EN L3-5-IT-3
ENSG00000158683	PKD1L1	7	46740202	48948466	3885	70	0.192159	7.03869e-43	1.70458e-41	EUR Subclass-EN L3-5-IT-3
ENSG00000188730	VWC2	7	48773638	50921950	3684	102	0.0807081	1.67055e-17	1.37572e-16	EUR Subclass-EN L3-5-IT-3
ENSG00000132436	FIGNL1	7	49444128	51542535	3319	18	0.212517	3.24403e-48	9.29741e-47	EUR Subclass-EN L3-5-IT-3
ENSG00000228204	ENSG00000228204	7	49866747	52022990	3396	3	0.117717	1.68037e-25	2.05185e-24	EUR Subclass-EN L3-5-IT-3
ENSG00000106078	COBL	7	50016212	52316818	3709	29	0.136037	1.17923e-29	1.70517e-28	EUR Subclass-EN L3-5-IT-3
ENSG00000285741	ENSG00000285741	7	50471717	52729716	4294	20	0.0327633	8.71141e-08	3.6627e-07	EUR Subclass-EN L3-5-IT-3
ENSG00000287953	ENSG00000287953	7	53185071	55257577	3879	21	0.0682855	5.83788e-15	4.18097e-14	EUR Subclass-EN L3-5-IT-3
ENSG00000170419	VSTM2A	7	53542325	55571080	3142	63	0.0248045	3.60495e-06	1.3026e-05	EUR Subclass-EN L3-5-IT-3
ENSG00000132432	SEC61G	7	53752250	55759974	2632	24	0.0641125	3.80492e-14	2.60556e-13	EUR Subclass-EN L3-5-IT-3
ENSG00000169902	TPST1	7	65205317	67420543	794	19	0.0191694	4.47796e-05	0.000145893	EUR Subclass-EN L3-5-IT-3
ENSG00000179406	LINC00174	7	65376044	67493566	990	14	0.0307798	2.22486e-07	9.01655e-07	EUR Subclass-EN L3-5-IT-3
ENSG00000234500	ENSG00000234500	7	65511556	67545066	1104	29	0.0467238	1.46084e-10	7.80108e-10	EUR Subclass-EN L3-5-IT-3
ENSG00000229180	ENSG00000229180	7	65526088	67592397	1204	27	0.0133929	0.000682772	0.00196709	EUR Subclass-EN L3-5-IT-3
ENSG00000284461	ENSG00000284461	7	65628958	67811189	1765	36	0.0804603	1.60851e-17	1.32738e-16	EUR Subclass-EN L3-5-IT-3
ENSG00000154710	RABGEF1	7	65682164	67811464	1765	33	0.0356822	2.52625e-08	1.11574e-07	EUR Subclass-EN L3-5-IT-3
ENSG00000198874	TYW1	7	65995173	68239519	2665	5	0.0272679	1.1319e-06	4.28226e-06	EUR Subclass-EN L3-5-IT-3
ENSG00000067601	PMS2P4	7	66287541	68302419	2815	62	0.12533	2.94395e-27	3.89957e-26	EUR Subclass-EN L3-5-IT-3
ENSG00000106610	STAG3L4	7	66302621	68362950	2967	47	0.072306	9.71095e-16	7.30269e-15	EUR Subclass-EN L3-5-IT-3
ENSG00000183166	CALN1	7	70779491	73447151	2762	36	0.103604	1.68464e-22	1.80651e-21	EUR Subclass-EN L3-5-IT-3
ENSG00000277149	TYW1B	7	71558744	73828200	1728	21	0.0741087	2.89597e-16	2.24343e-15	EUR Subclass-EN L3-5-IT-3
ENSG00000174353	STAG3L3	7	71969696	74005922	1449	19	0.0367705	1.28156e-08	5.81815e-08	EUR Subclass-EN L3-5-IT-3
ENSG00000106635	BCL7B	7	72536356	74557690	1398	25	0.0133424	0.000706341	0.00203059	EUR Subclass-EN L3-5-IT-3
ENSG00000009950	MLXIPL	7	72593194	74624543	1396	14	0.0178815	8.60149e-05	0.000271846	EUR Subclass-EN L3-5-IT-3
ENSG00000176428	VPS37D	7	72667831	74672112	1389	23	0.0159548	0.000212785	0.00064684	EUR Subclass-EN L3-5-IT-3
ENSG00000106089	STX1A	7	72699206	74719672	1400	5	0.0352072	2.87025e-08	1.26103e-07	EUR Subclass-EN L3-5-IT-3
ENSG00000106077	ABHD11	7	72736094	74738852	1383	42	0.0373718	9.786e-09	4.48619e-08	EUR Subclass-EN L3-5-IT-3
ENSG00000165171	METTL27	7	72834590	74842516	1288	54	0.180958	4.60864e-40	1.00601e-38	EUR Subclass-EN L3-5-IT-3
ENSG00000106683	LIMK1	7	73082933	75122525	1324	8	0.0168618	0.000133731	0.000415481	EUR Subclass-EN L3-5-IT-3
ENSG00000106665	CLIP2	7	73289407	75405935	1322	64	0.0760082	1.42287e-16	1.11802e-15	EUR Subclass-EN L3-5-IT-3
ENSG00000006704	GTF2IRD1	7	73453790	75602605	1344	8	0.0308606	1.81874e-07	7.44071e-07	EUR Subclass-EN L3-5-IT-3
ENSG00000196275	GTF2IRD2	7	73796151	75851605	1551	48	0.0670537	9.79543e-15	6.93734e-14	EUR Subclass-EN L3-5-IT-3
ENSG00000277072	STAG3L2	7	73843754	75890610	1543	34	0.0658369	1.56167e-14	1.09289e-13	EUR Subclass-EN L3-5-IT-3
ENSG00000184616	SPDYE12P	7	73906673	75913310	1509	34	0.0241425	5.01702e-06	1.78611e-05	EUR Subclass-EN L3-5-IT-3
ENSG00000277053	GTF2IP1	7	74185385	76237696	1602	41	0.114449	4.92045e-25	5.89973e-24	EUR Subclass-EN L3-5-IT-3
ENSG00000205583	STAG3L1	7	74359194	76395383	1621	10	0.121561	2.86224e-26	3.64005e-25	EUR Subclass-EN L3-5-IT-3
ENSG00000272391	POM121C	7	74416786	76486299	1657	11	0.0589077	5.21427e-13	3.31297e-12	EUR Subclass-EN L3-5-IT-3
ENSG00000170092	SPDYE5	7	74493625	76504304	1567	6	0.0366515	1.33458e-08	6.05024e-08	EUR Subclass-EN L3-5-IT-3
ENSG00000127957	PMS2P3	7	74507747	76528148	1578	31	0.0248875	3.18675e-06	1.15648e-05	EUR Subclass-EN L3-5-IT-3
ENSG00000189077	TMEM120A	7	74986831	76994656	1578	14	0.0128504	0.00091282	0.0025896	EUR Subclass-EN L3-5-IT-3
ENSG00000127952	STYXL1	7	74996338	77048004	1580	13	0.125237	3.59108e-27	4.73708e-26	EUR Subclass-EN L3-5-IT-3
ENSG00000170027	YWHAG	7	75326799	77358991	1917	9	0.0115313	0.00167211	0.00459637	EUR Subclass-EN L3-5-IT-3
ENSG00000146700	SSC4D	7	75389334	77409697	1983	9	0.0171888	0.000120446	0.000375744	EUR Subclass-EN L3-5-IT-3
ENSG00000188372	ZP3	7	75397518	77442071	2029	57	0.225112	3.1715e-51	1.02511e-49	EUR Subclass-EN L3-5-IT-3
ENSG00000091073	DTX2	7	75461676	77505995	2105	17	0.0331612	7.40894e-08	3.13576e-07	EUR Subclass-EN L3-5-IT-3
ENSG00000205485	ENSG00000205485	7	75549360	77627982	2209	40	0.40101	2.56946e-105	3.97519e-103	EUR Subclass-EN L3-5-IT-3
ENSG00000146707	POMZP3	7	75609986	77627279	2140	45	0.377213	1.67214e-96	2.03402e-94	EUR Subclass-EN L3-5-IT-3
ENSG00000265479	DTX2P1-UPK3BP1-PMS2P11	7	75959835	78043775	2030	33	0.0102484	0.00305415	0.00815482	EUR Subclass-EN L3-5-IT-3
ENSG00000186645	SPDYE17	7	76022319	78032361	1904	24	0.0673739	4.82729e-15	3.48225e-14	EUR Subclass-EN L3-5-IT-3
ENSG00000259628	ENSG00000259628	7	76043721	78198626	2321	55	0.0581059	5.79649e-13	3.66973e-12	EUR Subclass-EN L3-5-IT-3
ENSG00000205482	SPDYE18	7	76052733	78060933	1984	20	0.10571	2.86263e-23	3.16338e-22	EUR Subclass-EN L3-5-IT-3
ENSG00000214439	FAM185BP	7	76083787	78122116	2090	33	0.114456	3.96251e-25	4.76908e-24	EUR Subclass-EN L3-5-IT-3
ENSG00000135205	CCDC146	7	76122434	78329533	2464	8	0.0344728	3.81087e-08	1.65873e-07	EUR Subclass-EN L3-5-IT-3
ENSG00000186088	GSAP	7	76310751	78416349	2475	69	0.280899	1.16752e-66	6.04038e-65	EUR Subclass-EN L3-5-IT-3
ENSG00000127947	PTPN12	7	76537295	78640069	2763	43	0.222888	1.7979e-50	5.60656e-49	EUR Subclass-EN L3-5-IT-3
ENSG00000214293	APTR	7	76657659	78696267	2833	29	0.0260718	1.69527e-06	6.31172e-06	EUR Subclass-EN L3-5-IT-3
ENSG00000187391	MAGI2	7	77017055	80453667	5005	19	0.0120896	0.00130531	0.00363957	EUR Subclass-EN L3-5-IT-3
ENSG00000226230	ENSG00000226230	7	77486530	79487028	3256	40	0.180713	6.02638e-40	1.30654e-38	EUR Subclass-EN L3-5-IT-3
ENSG00000135218	CD36	7	79369575	81679277	2975	76	0.0418439	1.29545e-09	6.41883e-09	EUR Subclass-EN L3-5-IT-3
ENSG00000186472	PCLO	7	81754012	84162930	3896	67	0.0530257	8.14294e-12	4.76001e-11	EUR Subclass-EN L3-5-IT-3
ENSG00000170381	SEMA3E	7	82363238	84649139	3630	32	0.0262739	1.746e-06	6.49299e-06	EUR Subclass-EN L3-5-IT-3
ENSG00000075213	SEMA3A	7	82955777	85492724	3730	33	0.0413322	1.78317e-09	8.68954e-09	EUR Subclass-EN L3-5-IT-3
ENSG00000153993	SEMA3D	7	83995553	86187056	2953	28	0.0732214	6.05656e-16	4.60235e-15	EUR Subclass-EN L3-5-IT-3
ENSG00000198822	GRM3	7	85643909	87864879	2945	68	0.0707904	1.94278e-15	1.43525e-14	EUR Subclass-EN L3-5-IT-3
ENSG00000233073	GRM3-AS1	7	85782357	87803409	2692	14	0.0142606	0.000464464	0.00136378	EUR Subclass-EN L3-5-IT-3
ENSG00000135185	TMEM243	7	86196160	88220587	2334	25	0.118248	1.23345e-25	1.5166e-24	EUR Subclass-EN L3-5-IT-3
ENSG00000008277	ADAM22	7	86934143	89202889	2850	67	0.0533309	6.57612e-12	3.87539e-11	EUR Subclass-EN L3-5-IT-3
ENSG00000182348	ZNF804B	7	87759700	90338528	3575	11	0.011152	0.00192219	0.00525028	EUR Subclass-EN L3-5-IT-3
ENSG00000227646	STEAP2-AS1	7	88882353	91211635	3691	10	0.0291765	4.93617e-07	1.9312e-06	EUR Subclass-EN L3-5-IT-3
ENSG00000164647	STEAP1	7	89154456	91164829	3223	13	0.0531026	6.7889e-12	3.99783e-11	EUR Subclass-EN L3-5-IT-3
ENSG00000157214	STEAP2	7	89167590	91238137	3260	62	0.0259099	2.19863e-06	8.09687e-06	EUR Subclass-EN L3-5-IT-3
ENSG00000225498	ENSG00000225498	7	89312496	91322592	3031	37	0.0470751	1.17399e-10	6.32013e-10	EUR Subclass-EN L3-5-IT-3
ENSG00000105793	GTPBP10	7	89335223	91391453	3059	61	0.0958581	7.74135e-21	7.61472e-20	EUR Subclass-EN L3-5-IT-3
ENSG00000157224	CLDN12	7	89383721	91513402	3084	74	0.070428	2.39767e-15	1.75502e-14	EUR Subclass-EN L3-5-IT-3
ENSG00000235450	ENSG00000235450	7	90380778	92556848	2407	20	0.0420593	1.10567e-09	5.51796e-09	EUR Subclass-EN L3-5-IT-3
ENSG00000127993	RBM48	7	91528773	93540481	1916	16	0.124954	3.20088e-27	4.22936e-26	EUR Subclass-EN L3-5-IT-3
ENSG00000234545	FAM133B	7	91560758	93590393	1942	10	0.0116341	0.00157014	0.00433412	EUR Subclass-EN L3-5-IT-3
ENSG00000105810	CDK6	7	91604921	93836573	2133	28	0.161949	8.10028e-36	1.49916e-34	EUR Subclass-EN L3-5-IT-3
ENSG00000286742	ENSG00000286742	7	91647906	93667083	1943	39	0.0352437	3.15197e-08	1.38023e-07	EUR Subclass-EN L3-5-IT-3
ENSG00000105829	BET1	7	92962762	95004382	2244	8	0.0211317	1.82243e-05	6.16438e-05	EUR Subclass-EN L3-5-IT-3
ENSG00000236861	BET1-AS1	7	92969442	95011113	2243	31	0.021543	1.56629e-05	5.32625e-05	EUR Subclass-EN L3-5-IT-3
ENSG00000242265	PEG10	7	93656325	95669695	2274	19	0.0399271	3.2646e-09	1.55056e-08	EUR Subclass-EN L3-5-IT-3
ENSG00000158528	PPP1R9A	7	93907202	96296415	2758	7	0.0260892	1.98812e-06	7.35393e-06	EUR Subclass-EN L3-5-IT-3
ENSG00000158560	DYNC1I1	7	94772506	97110322	2869	39	0.0536925	5.57497e-12	3.30619e-11	EUR Subclass-EN L3-5-IT-3
ENSG00000004864	SLC25A13	7	95120220	97322147	2746	27	0.0481411	8.45724e-11	4.60581e-10	EUR Subclass-EN L3-5-IT-3
ENSG00000127922	SEM1	7	95481626	97709891	2857	13	0.0148452	0.000344169	0.00102549	EUR Subclass-EN L3-5-IT-3
ENSG00000196636	SDHAF3	7	96117698	98181763	2502	43	0.0100933	0.00310793	0.00829007	EUR Subclass-EN L3-5-IT-3
ENSG00000164713	BRI3	7	97252379	99310441	2830	18	0.0187311	6.03524e-05	0.000194129	EUR Subclass-EN L3-5-IT-3
ENSG00000196367	TRRAP	7	97877933	100050831	2544	5	0.0180761	8.0118e-05	0.000254167	EUR Subclass-EN L3-5-IT-3
ENSG00000221909	FAM200A	7	98546300	100558536	2123	41	0.0133774	0.000701285	0.00201765	EUR Subclass-EN L3-5-IT-3
ENSG00000146833	TRIM4	7	98876958	100919531	1952	31	0.104504	1.39276e-22	1.49754e-21	EUR Subclass-EN L3-5-IT-3
ENSG00000237640	ENSG00000237640	7	98929392	100948620	1967	9	0.0403328	2.6569e-09	1.27446e-08	EUR Subclass-EN L3-5-IT-3
ENSG00000106261	ZKSCAN1	7	99015572	101041689	1956	26	0.203377	4.29052e-46	1.14522e-44	EUR Subclass-EN L3-5-IT-3
ENSG00000166529	ZSCAN21	7	99049774	101065040	1956	26	0.0419596	1.45234e-09	7.15618e-09	EUR Subclass-EN L3-5-IT-3
ENSG00000214142	RPL7P60	7	99139629	101140682	2035	11	0.016487	0.000168154	0.000516587	EUR Subclass-EN L3-5-IT-3
ENSG00000066923	STAG3	7	99177563	101221488	2111	22	0.117428	1.59186e-25	1.94676e-24	EUR Subclass-EN L3-5-IT-3
ENSG00000239521	CASTOR3	7	99200653	101272218	2170	57	0.113314	3.02701e-26	3.83734e-25	EUR Subclass-EN L3-5-IT-3
ENSG00000214300	SPDYE3	7	99307702	101322196	2089	63	0.0729849	8.99079e-17	7.14199e-16	EUR Subclass-EN L3-5-IT-3
ENSG00000085514	PILRA	7	99367530	101400096	2288	79	0.0816362	8.1143e-18	6.8161e-17	EUR Subclass-EN L3-5-IT-3
ENSG00000078487	ZCWPW1	7	99400826	101428992	2324	13	0.0166296	0.000146904	0.000454371	EUR Subclass-EN L3-5-IT-3
ENSG00000146834	MEPCE	7	99428790	101434118	2304	29	0.0416475	1.58504e-09	7.77677e-09	EUR Subclass-EN L3-5-IT-3
ENSG00000077080	ACTL6B	7	99643097	101656448	2722	15	0.0331392	7.59106e-08	3.21028e-07	EUR Subclass-EN L3-5-IT-3
ENSG00000146830	GIGYF1	7	99679507	101694250	2766	10	0.0442937	4.12854e-10	2.12563e-09	EUR Subclass-EN L3-5-IT-3
ENSG00000146828	SLC12A9	7	99826820	101867010	2923	13	0.0187329	5.9464e-05	0.000191349	EUR Subclass-EN L3-5-IT-3
ENSG00000160963	COL26A1	7	100362875	102559024	3230	45	0.166251	4.35092e-37	8.51743e-36	EUR Subclass-EN L3-5-IT-3
ENSG00000257923	CUX1	7	100815904	103283958	3280	36	0.0182861	5.99213e-05	0.000192781	EUR Subclass-EN L3-5-IT-3
ENSG00000160999	SH2B2	7	101285091	103321711	2554	10	0.0411384	2.01084e-09	9.73647e-09	EUR Subclass-EN L3-5-IT-3
ENSG00000160991	ORAI2	7	101433106	103456825	2336	17	0.0988684	1.5339e-21	1.56184e-20	EUR Subclass-EN L3-5-IT-3
ENSG00000005075	POLR2J	7	101473118	103478907	2268	20	0.0174276	0.000100911	0.000317039	EUR Subclass-EN L3-5-IT-3
ENSG00000205238	SPDYE2	7	101551232	103562308	2169	112	0.141544	1.10209e-30	1.67255e-29	EUR Subclass-EN L3-5-IT-3
ENSG00000286830	ENSG00000286830	7	101699228	103748695	2205	6	0.0286515	5.99406e-07	2.32284e-06	EUR Subclass-EN L3-5-IT-3
ENSG00000222011	FAM185A	7	101748971	103809225	2180	36	0.121917	2.25217e-26	2.88029e-25	EUR Subclass-EN L3-5-IT-3
ENSG00000161040	FBXL13	7	101813230	104074843	2670	20	0.0151448	0.000292502	0.000877452	EUR Subclass-EN L3-5-IT-3
ENSG00000128606	LRRC17	7	101913000	103945111	2308	12	0.0120921	0.00126041	0.00351991	EUR Subclass-EN L3-5-IT-3
ENSG00000170632	ARMC10	7	102074881	104099759	2384	16	0.0418617	1.51186e-09	7.43337e-09	EUR Subclass-EN L3-5-IT-3
ENSG00000161048	NAPEPLD	7	102099776	104149560	2393	26	0.0555993	2.18325e-12	1.335e-11	EUR Subclass-EN L3-5-IT-3
ENSG00000170629	DPY19L2P2	7	102175133	104280410	2531	68	0.0145762	0.000388579	0.00115157	EUR Subclass-EN L3-5-IT-3
ENSG00000005483	KMT2E	7	104014190	106115019	3071	11	0.0420927	1.15712e-09	5.76568e-09	EUR Subclass-EN L3-5-IT-3
ENSG00000135250	SRPK2	7	104110704	106399308	3340	14	0.0602806	2.56666e-13	1.66056e-12	EUR Subclass-EN L3-5-IT-3
ENSG00000091127	PUS7	7	104439661	106522271	2962	33	0.0192288	4.8468e-05	0.000157395	EUR Subclass-EN L3-5-IT-3
ENSG00000146776	ATXN7L1	7	104604772	106876599	3191	40	0.0372624	1.20116e-08	5.46713e-08	EUR Subclass-EN L3-5-IT-3
ENSG00000226624	ENSG00000226624	7	104819492	106820101	2780	11	0.0257376	2.43281e-06	8.92011e-06	EUR Subclass-EN L3-5-IT-3
ENSG00000128536	CDHR3	7	104876796	107036432	3011	35	0.328737	1.18713e-80	8.8812e-79	EUR Subclass-EN L3-5-IT-3
ENSG00000005249	PRKAR2B	7	106044705	108161811	2797	9	0.0115743	0.00151722	0.00419664	EUR Subclass-EN L3-5-IT-3
ENSG00000243193	PRKAR2B-AS1	7	106066591	108133733	2688	19	0.0226929	9.71038e-06	3.36161e-05	EUR Subclass-EN L3-5-IT-3
ENSG00000164597	COG5	7	106201372	108564261	3198	27	0.0563744	1.73384e-12	1.06799e-11	EUR Subclass-EN L3-5-IT-3
ENSG00000091137	SLC26A4	7	106660828	108717809	2708	28	0.0222653	1.01751e-05	3.51713e-05	EUR Subclass-EN L3-5-IT-3
ENSG00000091129	NRCAM	7	107147623	109456717	3175	15	0.0109779	0.00203518	0.00554085	EUR Subclass-EN L3-5-IT-3
ENSG00000135241	PNPLA8	7	107470417	109569666	3054	6	0.0130785	0.000782298	0.00223724	EUR Subclass-EN L3-5-IT-3
ENSG00000128512	DOCK4	7	110726110	113206407	2915	35	0.0414323	1.72849e-09	8.44376e-09	EUR Subclass-EN L3-5-IT-3
ENSG00000146802	TMEM168	7	111762377	113790423	2579	18	0.057926	8.28809e-13	5.20578e-12	EUR Subclass-EN L3-5-IT-3
ENSG00000135272	MDFIC	7	113922359	116019202	2122	74	0.0951846	1.16256e-20	1.13236e-19	EUR Subclass-EN L3-5-IT-3
ENSG00000105967	TFEC	7	114935148	117159896	2501	15	0.0138781	0.000507005	0.00148308	EUR Subclass-EN L3-5-IT-3
ENSG00000001626	CFTR	7	116287120	118715971	2671	9	0.0339879	5.35905e-08	2.29993e-07	EUR Subclass-EN L3-5-IT-3
ENSG00000128534	LSM8	7	117184144	119204035	2394	8	0.0182339	7.43782e-05	0.000236854	EUR Subclass-EN L3-5-IT-3
ENSG00000106013	ANKRD7	7	117214669	119496171	2538	100	0.157206	2.54889e-34	4.51797e-33	EUR Subclass-EN L3-5-IT-3
ENSG00000233417	ENSG00000233417	7	119141016	121227213	2080	49	0.0984444	2.14164e-21	2.16131e-20	EUR Subclass-EN L3-5-IT-3
ENSG00000196937	FAM3C	7	120348878	122396364	2811	36	0.145889	3.36356e-32	5.3911e-31	EUR Subclass-EN L3-5-IT-3
ENSG00000106278	PTPRZ1	7	120873089	123062036	3101	22	0.0202031	3.01347e-05	9.97915e-05	EUR Subclass-EN L3-5-IT-3
ENSG00000081803	CADPS2	7	121318411	123886759	3623	42	0.110758	5.83935e-24	6.6607e-23	EUR Subclass-EN L3-5-IT-3
ENSG00000240499	ENSG00000240499	7	121328469	123440388	3062	34	0.0326959	9.66468e-08	4.04855e-07	EUR Subclass-EN L3-5-IT-3
ENSG00000164675	IQUB	7	122452193	124535077	3216	19	0.0464737	1.63491e-10	8.6928e-10	EUR Subclass-EN L3-5-IT-3
ENSG00000106299	WASL	7	122681943	124749003	3236	15	0.0275578	7.72872e-07	2.96193e-06	EUR Subclass-EN L3-5-IT-3
ENSG00000242593	ENSG00000242593	7	123032126	125489572	4017	14	0.0269225	1.32108e-06	4.96495e-06	EUR Subclass-EN L3-5-IT-3
ENSG00000224897	POT1-AS1	7	123929873	126482966	4488	39	0.180629	6.62473e-41	1.49314e-39	EUR Subclass-EN L3-5-IT-3
ENSG00000219445	ENSG00000219445	7	124229579	126264291	3634	13	0.0182253	7.55312e-05	0.000240334	EUR Subclass-EN L3-5-IT-3
ENSG00000179603	GRM8	7	125438598	128253093	4107	98	0.0783135	3.4454e-17	2.78834e-16	EUR Subclass-EN L3-5-IT-3
ENSG00000048405	ZNF800	7	126346790	128431924	2710	76	0.0203624	2.80805e-05	9.32601e-05	EUR Subclass-EN L3-5-IT-3
ENSG00000165055	METTL2B	7	127476729	129506602	2532	90	0.130782	1.26366e-28	1.74795e-27	EUR Subclass-EN L3-5-IT-3
ENSG00000205085	FAM71F2	7	127671693	129687877	2620	18	0.101638	5.20693e-22	5.46591e-21	EUR Subclass-EN L3-5-IT-3
ENSG00000271344	ENSG00000271344	7	127690451	129691717	2612	27	0.0412747	1.77925e-09	8.67575e-09	EUR Subclass-EN L3-5-IT-3
ENSG00000128595	CALU	7	127739292	129773400	2686	12	0.0321668	1.20265e-07	4.9959e-07	EUR Subclass-EN L3-5-IT-3
ENSG00000128602	SMO	7	128188633	130213545	3030	33	0.0973206	2.47571e-21	2.4937e-20	EUR Subclass-EN L3-5-IT-3
ENSG00000158467	AHCYL2	7	128225023	130430211	3308	28	0.0342685	4.88934e-08	2.10515e-07	EUR Subclass-EN L3-5-IT-3
ENSG00000273329	ENSG00000273329	7	128604548	130611630	2978	44	0.018496	6.46978e-05	0.000207353	EUR Subclass-EN L3-5-IT-3
ENSG00000106459	NRF1	7	128611720	130757082	3174	58	0.110876	4.84556e-24	5.55897e-23	EUR Subclass-EN L3-5-IT-3
ENSG00000128585	MKLN1	7	130110096	132496632	3362	6	0.0815247	1.07455e-17	8.95086e-17	EUR Subclass-EN L3-5-IT-3
ENSG00000236753	MKLN1-AS	7	130309469	132328312	2810	9	0.0234182	7.10084e-06	2.49178e-05	EUR Subclass-EN L3-5-IT-3
ENSG00000221866	PLXNA4	7	131123332	133648688	3261	37	0.188834	7.05744e-42	1.64416e-40	EUR Subclass-EN L3-5-IT-3
ENSG00000223436	ENSG00000223436	7	131352334	133367976	2606	25	0.0210252	2.05387e-05	6.9164e-05	EUR Subclass-EN L3-5-IT-3
ENSG00000131558	EXOC4	7	132253073	135066589	3742	30	0.108761	1.19731e-23	1.35026e-22	EUR Subclass-EN L3-5-IT-3
ENSG00000155530	LRGUK	7	133127299	135264591	2934	79	0.129317	6.0637e-28	8.20943e-27	EUR Subclass-EN L3-5-IT-3
ENSG00000122786	CALD1	7	133744252	135970729	3402	68	0.22794	5.7734e-52	1.90474e-50	EUR Subclass-EN L3-5-IT-3
ENSG00000146856	AGBL3	7	133986508	136147963	3450	29	0.185131	1.18037e-41	2.71418e-40	EUR Subclass-EN L3-5-IT-3
ENSG00000122783	CYREN	7	134092363	136170795	3370	35	0.010007	0.003404	0.00904195	EUR Subclass-EN L3-5-IT-3
ENSG00000105875	WDR91	7	134183839	136211555	3270	4	0.0479886	7.98992e-11	4.36175e-10	EUR Subclass-EN L3-5-IT-3
ENSG00000231794	ENSG00000231794	7	134198401	136209837	3262	6	0.033868	5.84737e-08	2.50276e-07	EUR Subclass-EN L3-5-IT-3
ENSG00000243317	STMP1	7	134662496	136693418	3050	36	0.0307823	2.43076e-07	9.81109e-07	EUR Subclass-EN L3-5-IT-3
ENSG00000164707	SLC13A4	7	134681231	136729258	3057	21	0.0151422	0.000302214	0.000905223	EUR Subclass-EN L3-5-IT-3
ENSG00000181072	CHRM2	7	135868652	138020255	2843	21	0.0209198	2.19792e-05	7.37812e-05	EUR Subclass-EN L3-5-IT-3
ENSG00000105894	PTN	7	136227341	138343774	2691	34	0.086577	9.46019e-19	8.40314e-18	EUR Subclass-EN L3-5-IT-3
ENSG00000122779	TRIM24	7	137460259	139589996	2737	4	0.0288777	5.8864e-07	2.28334e-06	EUR Subclass-EN L3-5-IT-3
ENSG00000105929	ATP6V0A4	7	137706294	139799560	2724	32	0.0987008	1.53875e-21	1.56577e-20	EUR Subclass-EN L3-5-IT-3
ENSG00000214128	TMEM213	7	137797952	139838101	2675	20	0.0925435	4.9389e-20	4.67626e-19	EUR Subclass-EN L3-5-IT-3
ENSG00000146963	LUC7L2	7	138340359	140423457	2837	16	0.0492162	4.38653e-11	2.43891e-10	EUR Subclass-EN L3-5-IT-3
ENSG00000236279	CLEC2L	7	138523685	140544985	2761	14	0.0329193	7.71642e-08	3.25898e-07	EUR Subclass-EN L3-5-IT-3
ENSG00000157800	SLC37A3	7	139293693	141404433	2689	77	0.118482	1.40669e-25	1.72428e-24	EUR Subclass-EN L3-5-IT-3
ENSG00000133597	ADCK2	7	139672945	141696261	2458	36	0.012559	0.00103539	0.00292067	EUR Subclass-EN L3-5-IT-3
ENSG00000157764	BRAF	7	139719327	141924929	2640	8	0.020564	2.4655e-05	8.23126e-05	EUR Subclass-EN L3-5-IT-3
ENSG00000261115	TMEM178B	7	140074064	142480380	2994	23	0.0116305	0.00159998	0.00441178	EUR Subclass-EN L3-5-IT-3
ENSG00000244701	ENSG00000244701	7	140652381	142656810	2218	7	0.0191214	4.7055e-05	0.000152994	EUR Subclass-EN L3-5-IT-3
ENSG00000257093	DENND11	7	140656728	142702166	2304	54	0.0158402	0.000217957	0.000661678	EUR Subclass-EN L3-5-IT-3
ENSG00000228775	WEE2-AS1	7	140704003	142738346	2301	48	0.457241	6.97748e-127	1.82272e-124	EUR Subclass-EN L3-5-IT-3
ENSG00000106028	SSBP1	7	140738334	142787922	2307	3	0.0112547	0.00192633	0.00526069	EUR Subclass-EN L3-5-IT-3
ENSG00000257335	MGAM	7	140907813	143106747	2608	44	0.197359	2.71004e-44	6.88747e-43	EUR Subclass-EN L3-5-IT-3
ENSG00000253882	ENSG00000253882	7	142761790	144836933	2105	84	0.0959085	7.62015e-21	7.50013e-20	EUR Subclass-EN L3-5-IT-3
ENSG00000159860	TCAF2P1	7	142800732	144817973	2061	6	0.0390541	4.5453e-09	2.1234e-08	EUR Subclass-EN L3-5-IT-3
ENSG00000196511	TPK1	7	143451941	145836395	2922	88	0.0459959	2.06663e-10	1.09134e-09	EUR Subclass-EN L3-5-IT-3
ENSG00000197362	ZNF786	7	148069641	150090782	2615	23	0.156336	3.99843e-34	6.99397e-33	EUR Subclass-EN L3-5-IT-3
ENSG00000197558	SSPOP	7	148776042	150833979	2575	22	0.0531452	7.00891e-12	4.12434e-11	EUR Subclass-EN L3-5-IT-3
ENSG00000204934	ATP6V0E2-AS1	7	148867697	150880610	2617	10	0.0314479	1.67351e-07	6.8748e-07	EUR Subclass-EN L3-5-IT-3
ENSG00000106526	ACTR3C	7	149243916	151323725	2750	26	0.0154587	0.000254752	0.000768256	EUR Subclass-EN L3-5-IT-3
ENSG00000106617	PRKAG2	7	150556124	152877125	2896	35	0.0268747	1.18206e-06	4.46459e-06	EUR Subclass-EN L3-5-IT-3
ENSG00000239911	PRKAG2-AS1	7	150877042	152879223	2229	4	0.0576008	8.59859e-13	5.39655e-12	EUR Subclass-EN L3-5-IT-3
ENSG00000055609	KMT2C	7	151134922	153436644	2762	5	0.0408046	2.4151e-09	1.16303e-08	EUR Subclass-EN L3-5-IT-3
ENSG00000261455	LINC01003	7	151463786	153465549	2339	31	0.0236603	4.14512e-06	1.487e-05	EUR Subclass-EN L3-5-IT-3
ENSG00000196584	XRCC2	7	151644776	153676141	2382	26	0.0719295	1.10174e-15	8.2462e-15	EUR Subclass-EN L3-5-IT-3
ENSG00000286565	ENSG00000286565	7	151925233	153936981	2172	20	0.309591	5.20855e-75	3.42968e-73	EUR Subclass-EN L3-5-IT-3
ENSG00000234722	LINC01287	7	152355365	154413985	2266	6	0.0541631	4.58617e-12	2.74018e-11	EUR Subclass-EN L3-5-IT-3
ENSG00000130226	DPP6	7	152887097	155894285	3754	14	0.0369011	1.38696e-08	6.27164e-08	EUR Subclass-EN L3-5-IT-3
ENSG00000203335	ENSG00000203335	7	153055286	155063325	2250	38	0.0441773	4.73749e-10	2.42739e-09	EUR Subclass-EN L3-5-IT-3
ENSG00000220575	HTR5A-AS1	7	154067034	156072450	2537	10	0.0357875	2.41121e-08	1.06854e-07	EUR Subclass-EN L3-5-IT-3
ENSG00000182648	LINC01006	7	155388922	157640654	3183	5	0.112023	2.16136e-24	2.51396e-23	EUR Subclass-EN L3-5-IT-3
ENSG00000146918	NCAPG2	7	157631169	159704804	2448	32	0.0241993	4.86949e-06	1.73552e-05	EUR Subclass-EN L3-5-IT-3
ENSG00000117868	ESYT2	7	157730995	159830253	2286	37	0.034443	2.92296e-08	1.28312e-07	EUR Subclass-EN L3-5-IT-3
ENSG00000126870	DYNC2I1	7	157856558	159956747	2091	17	0.108266	1.25229e-23	1.41026e-22	EUR Subclass-EN L3-5-IT-3
ENSG00000106018	VIPR2	7	158028175	160144867	1806	13	0.0825774	4.40455e-18	3.76942e-17	EUR Subclass-EN L3-5-IT-3
ENSG00000223508	RPL23AP53	8	0	1232231	1792	11	0.115387	5.43933e-25	6.50719e-24	EUR Subclass-EN L3-5-IT-3
ENSG00000147364	FBXO25	8	0	1477967	2356	39	0.0312061	1.69443e-07	6.95895e-07	EUR Subclass-EN L3-5-IT-3
ENSG00000180190	TDRP	8	0	1545781	2504	29	0.0238432	4.22781e-06	1.51462e-05	EUR Subclass-EN L3-5-IT-3
ENSG00000104714	ERICH1	8	0	1738106	2844	63	0.300735	4.39347e-73	2.73476e-71	EUR Subclass-EN L3-5-IT-3
ENSG00000253764	ENSG00000253764	8	971153	2974637	4210	3	0.0230081	7.26361e-06	2.54554e-05	EUR Subclass-EN L3-5-IT-3
ENSG00000176595	KBTBD11	8	973677	3006936	4253	24	0.0364986	1.65474e-08	7.41933e-08	EUR Subclass-EN L3-5-IT-3
ENSG00000036448	MYOM2	8	1045046	3165552	4563	32	0.356838	1.66168e-89	1.61456e-87	EUR Subclass-EN L3-5-IT-3
ENSG00000282142	ENSG00000282142	8	1517898	3556440	4867	134	0.201609	3.42908e-45	8.89942e-44	EUR Subclass-EN L3-5-IT-3
ENSG00000277526	ENSG00000277526	8	1562813	3623382	5018	140	0.1848	6.98381e-41	1.57185e-39	EUR Subclass-EN L3-5-IT-3
ENSG00000254319	ENSG00000254319	8	1648075	3728577	5383	129	0.139399	1.17039e-30	1.77115e-29	EUR Subclass-EN L3-5-IT-3
ENSG00000253853	ENSG00000253853	8	1726956	3838823	5622	59	0.205053	5.82205e-46	1.54367e-44	EUR Subclass-EN L3-5-IT-3
ENSG00000185053	SGCZ	8	13084845	16238431	4124	91	0.137004	5.18921e-30	7.64233e-29	EUR Subclass-EN L3-5-IT-3
ENSG00000104723	TUSC3	8	14417215	16766649	4975	36	0.0985667	2.02167e-21	2.04283e-20	EUR Subclass-EN L3-5-IT-3
ENSG00000104219	ZDHHC2	8	16156482	18224799	4269	28	0.0227106	9.28189e-06	3.22589e-05	EUR Subclass-EN L3-5-IT-3
ENSG00000198791	CNOT7	8	16224966	18246878	4230	17	0.0351771	2.72205e-08	1.19955e-07	EUR Subclass-EN L3-5-IT-3
ENSG00000003987	MTMR7	8	16296794	18413528	4598	27	0.0439548	4.28543e-10	2.20285e-09	EUR Subclass-EN L3-5-IT-3
ENSG00000104213	PDGFRL	8	16576433	18644071	4680	78	0.221501	3.54766e-50	1.08981e-48	EUR Subclass-EN L3-5-IT-3
ENSG00000129422	MTUS1	8	16643795	18800917	4946	35	0.182264	1.01614e-40	2.26464e-39	EUR Subclass-EN L3-5-IT-3
ENSG00000078674	PCM1	8	16922840	19027975	4986	16	0.382627	6.86356e-99	8.61188e-97	EUR Subclass-EN L3-5-IT-3
ENSG00000104763	ASAH1	8	17055992	19084998	4803	44	0.356985	1.25102e-89	1.22301e-87	EUR Subclass-EN L3-5-IT-3
ENSG00000147408	CSGALNACT1	8	18404161	20758029	4867	109	0.238963	8.60839e-55	3.09649e-53	EUR Subclass-EN L3-5-IT-3
ENSG00000104613	INTS10	8	18817391	20852083	4032	19	0.142703	4.94284e-31	7.57348e-30	EUR Subclass-EN L3-5-IT-3
ENSG00000175445	LPL	8	18901717	20967259	4052	48	0.0676681	6.32296e-15	4.52025e-14	EUR Subclass-EN L3-5-IT-3
ENSG00000254092	ENSG00000254092	8	19942863	22298168	4047	37	0.12854	4.11762e-28	5.63212e-27	EUR Subclass-EN L3-5-IT-3
ENSG00000253199	LINC02153	8	19972021	21995119	3544	20	0.0822144	8.74107e-18	7.32714e-17	EUR Subclass-EN L3-5-IT-3
ENSG00000168546	GFRA2	8	20690398	22812357	3374	20	0.0291957	4.66423e-07	1.8302e-06	EUR Subclass-EN L3-5-IT-3
ENSG00000158815	FGF17	8	21042398	23048809	3063	17	0.015573	0.000250809	0.000757369	EUR Subclass-EN L3-5-IT-3
ENSG00000158856	DMTN	8	21048995	23082527	3109	7	0.0113551	0.00165466	0.00455154	EUR Subclass-EN L3-5-IT-3
ENSG00000197181	PIWIL2	8	21275316	23357568	3118	6	0.0518347	1.51444e-11	8.7216e-11	EUR Subclass-EN L3-5-IT-3
ENSG00000120910	PPP3CC	8	21440819	23541142	3165	14	0.0495371	4.02937e-11	2.24739e-10	EUR Subclass-EN L3-5-IT-3
ENSG00000158941	CCAR2	8	21604632	23621514	3155	14	0.0324946	1.11566e-07	4.64786e-07	EUR Subclass-EN L3-5-IT-3
ENSG00000147439	BIN3	8	21620418	23669148	3187	36	0.0854782	1.43763e-18	1.26567e-17	EUR Subclass-EN L3-5-IT-3
ENSG00000253125	ENSG00000253125	8	21690150	23798616	3404	42	0.0185433	6.33456e-05	0.000203101	EUR Subclass-EN L3-5-IT-3
ENSG00000134020	PEBP4	8	21713251	24000000	3685	25	0.0359651	2.1285e-08	9.46098e-08	EUR Subclass-EN L3-5-IT-3
ENSG00000248738	ENSG00000248738	8	21877972	23888022	3306	20	0.0477994	9.40204e-11	5.10639e-10	EUR Subclass-EN L3-5-IT-3
ENSG00000245025	ENSG00000245025	8	21984596	24019335	3354	16	0.015033	0.000307784	0.000920349	EUR Subclass-EN L3-5-IT-3
ENSG00000008853	RHOBTB2	8	21987417	24020199	3350	11	0.0892984	1.48649e-19	1.37476e-18	EUR Subclass-EN L3-5-IT-3
ENSG00000147454	SLC25A37	8	22528956	24575463	3309	22	0.0331033	7.80424e-08	3.29257e-07	EUR Subclass-EN L3-5-IT-3
ENSG00000253891	ENSG00000253891	8	23169001	25177080	3326	11	0.0291398	4.76453e-07	1.86818e-06	EUR Subclass-EN L3-5-IT-3
ENSG00000042980	ADAM28	8	23294069	25359014	3313	50	0.0290382	5.16427e-07	2.01352e-06	EUR Subclass-EN L3-5-IT-3
ENSG00000253535	ENSG00000253535	8	23295814	25912073	4127	58	0.222633	1.75607e-50	5.48687e-49	EUR Subclass-EN L3-5-IT-3
ENSG00000069206	ADAM7	8	23440930	25526970	3166	17	0.080118	9.34711e-18	7.81459e-17	EUR Subclass-EN L3-5-IT-3
ENSG00000104722	NEFM	8	23913758	25919098	2802	15	0.0142179	0.000444674	0.00130953	EUR Subclass-EN L3-5-IT-3
ENSG00000104756	KCTD9	8	24427847	26458476	3090	11	0.0236002	6.28026e-06	2.2126e-05	EUR Subclass-EN L3-5-IT-3
ENSG00000228451	SDAD1P1	8	25375913	27382953	3863	76	0.139164	1.67924e-30	2.52918e-29	EUR Subclass-EN L3-5-IT-3
ENSG00000104765	BNIP3L	8	25383054	27505636	4096	91	0.0138937	0.000558989	0.00162843	EUR Subclass-EN L3-5-IT-3
ENSG00000240694	PNMA2	8	25504701	27514092	3959	20	0.0361753	1.64164e-08	7.36887e-08	EUR Subclass-EN L3-5-IT-3
ENSG00000120907	ADRA1A	8	25748150	27867278	4259	200	0.317612	2.48208e-77	1.75787e-75	EUR Subclass-EN L3-5-IT-3
ENSG00000104228	TRIM35	8	26284886	28311272	3979	20	0.095848	1.00657e-20	9.82821e-20	EUR Subclass-EN L3-5-IT-3
ENSG00000120899	PTK2B	8	26311482	28459391	4032	53	0.0219186	1.38789e-05	4.74185e-05	EUR Subclass-EN L3-5-IT-3
ENSG00000120885	CLU	8	26596917	28614700	3674	8	0.0318632	1.40117e-07	5.78884e-07	EUR Subclass-EN L3-5-IT-3
ENSG00000168077	SCARA3	8	26633868	28676776	3641	55	0.0310405	1.88592e-07	7.70369e-07	EUR Subclass-EN L3-5-IT-3
ENSG00000147419	CCDC25	8	26733316	28772653	3476	13	0.123608	1.10238e-26	1.42123e-25	EUR Subclass-EN L3-5-IT-3
ENSG00000214050	FBXO16	8	27348287	29490278	2853	22	0.052219	9.51559e-12	5.536e-11	EUR Subclass-EN L3-5-IT-3
ENSG00000253567	ENSG00000253567	8	27447264	29455902	2640	2	0.0200842	3.12827e-05	0.000103443	EUR Subclass-EN L3-5-IT-3
ENSG00000104290	FZD3	8	27494205	29574267	2711	59	0.0420084	1.26337e-09	6.26377e-09	EUR Subclass-EN L3-5-IT-3
ENSG00000285669	ENSG00000285669	8	29192429	31201332	2589	19	0.061003	1.13371e-13	7.5431e-13	EUR Subclass-EN L3-5-IT-3
ENSG00000157168	NRG1	8	30639222	33855666	4221	8	0.0140974	0.000470584	0.00138022	EUR Subclass-EN L3-5-IT-3
ENSG00000286648	ENSG00000286648	8	30827238	32840709	2946	55	0.210375	7.87576e-48	2.22182e-46	EUR Subclass-EN L3-5-IT-3
ENSG00000172728	FUT10	8	32370824	34473146	2735	33	0.177726	2.48793e-39	5.25798e-38	EUR Subclass-EN L3-5-IT-3
ENSG00000253642	ENSG00000253642	8	32604856	35039104	3090	79	0.0572571	9.69999e-13	6.06155e-12	EUR Subclass-EN L3-5-IT-3
ENSG00000253452	ENSG00000253452	8	34862123	37191194	1892	23	0.0114067	0.00172615	0.00473674	EUR Subclass-EN L3-5-IT-3
ENSG00000248585	ENSG00000248585	8	37201699	39204238	1890	26	0.0207153	2.33556e-05	7.82203e-05	EUR Subclass-EN L3-5-IT-3
ENSG00000085788	DDHD2	8	37225218	39275558	1930	47	0.0862456	1.07601e-18	9.5204e-18	EUR Subclass-EN L3-5-IT-3
ENSG00000077782	FGFR1	8	37400215	39468834	1799	32	0.0504719	2.24166e-11	1.27483e-10	EUR Subclass-EN L3-5-IT-3
ENSG00000196166	C8orf86	8	37510834	39560939	1766	13	0.208219	2.24746e-47	6.20681e-46	EUR Subclass-EN L3-5-IT-3
ENSG00000169499	PLEKHA2	8	37901235	39973912	2071	76	0.162937	5.98567e-36	1.11688e-34	EUR Subclass-EN L3-5-IT-3
ENSG00000197140	ADAM32	8	38106990	40284917	2563	45	0.104053	1.00894e-22	1.08926e-21	EUR Subclass-EN L3-5-IT-3
ENSG00000029534	ANK1	8	40653220	42896762	3177	44	0.0800505	2.12951e-17	1.74557e-16	EUR Subclass-EN L3-5-IT-3
ENSG00000104368	PLAT	8	41174718	43207709	2413	21	0.0109455	0.00211197	0.0057362	EUR Subclass-EN L3-5-IT-3
ENSG00000070501	POLB	8	41338454	43371808	2202	10	0.0233474	7.09785e-06	2.49128e-05	EUR Subclass-EN L3-5-IT-3
ENSG00000176209	SMIM19	8	41541155	43555195	1761	5	0.0133134	0.000723958	0.00207749	EUR Subclass-EN L3-5-IT-3
ENSG00000147481	SNTG1	8	48909789	51796692	4225	20	0.0500683	3.39684e-11	1.90393e-10	EUR Subclass-EN L3-5-IT-3
ENSG00000137547	MRPL15	8	53135241	55148514	2834	11	0.0360841	2.06057e-08	9.16415e-08	EUR Subclass-EN L3-5-IT-3
ENSG00000206579	XKR4	8	54102028	56542054	3548	54	0.0168067	0.000135402	0.000420017	EUR Subclass-EN L3-5-IT-3
ENSG00000137574	TGS1	8	54773446	56826445	2955	5	0.0980343	3.22388e-21	3.22085e-20	EUR Subclass-EN L3-5-IT-3
ENSG00000008988	RPS20	8	55067254	57074510	2985	35	0.0132966	0.000697735	0.00200838	EUR Subclass-EN L3-5-IT-3
ENSG00000170786	SDR16C5	8	55300005	57320776	3272	18	0.0515886	1.62839e-11	9.35412e-11	EUR Subclass-EN L3-5-IT-3
ENSG00000104331	BPNT2	8	55957931	57993867	3345	31	0.0201014	3.10621e-05	0.000102734	EUR Subclass-EN L3-5-IT-3
ENSG00000253301	LINC01606	8	56142659	58244793	3480	39	0.119703	6.76978e-26	8.44104e-25	EUR Subclass-EN L3-5-IT-3
ENSG00000215114	UBXN2B	8	57411359	59451501	3131	14	0.0473525	1.0171e-10	5.50337e-10	EUR Subclass-EN L3-5-IT-3
ENSG00000035681	NSMAF	8	57583508	59659853	2934	27	0.0164426	0.000163502	0.000503266	EUR Subclass-EN L3-5-IT-3
ENSG00000178538	CA8	8	59185412	61281400	2739	33	0.16434	4.89565e-36	9.17791e-35	EUR Subclass-EN L3-5-IT-3
ENSG00000251396	LINC01301	8	59289928	61516795	2804	26	0.0788971	2.40913e-17	1.96541e-16	EUR Subclass-EN L3-5-IT-3
ENSG00000104388	RAB2A	8	59516936	61623644	2749	26	0.0598596	3.09036e-13	1.98488e-12	EUR Subclass-EN L3-5-IT-3
ENSG00000228862	ENSG00000228862	8	59629662	61653561	2734	32	0.0293416	4.26543e-07	1.68283e-06	EUR Subclass-EN L3-5-IT-3
ENSG00000171316	CHD7	8	59678740	61868028	3016	18	0.0414511	1.55304e-09	7.62876e-09	EUR Subclass-EN L3-5-IT-3
ENSG00000177182	CLVS1	8	60057158	62501645	3550	11	0.0308343	2.10908e-07	8.56914e-07	EUR Subclass-EN L3-5-IT-3
ENSG00000198363	ASPH	8	60500556	62714640	3203	65	0.0778	5.81626e-17	4.66913e-16	EUR Subclass-EN L3-5-IT-3
ENSG00000185942	NKAIN3	8	61248591	64014000	3930	78	0.0503477	2.96789e-11	1.67114e-10	EUR Subclass-EN L3-5-IT-3
ENSG00000253554	LINC01414	8	62687179	65369176	3107	6	0.0164268	0.000166833	0.000512925	EUR Subclass-EN L3-5-IT-3
ENSG00000172817	CYP7B1	8	63587763	65798737	1760	14	0.0617978	1.20295e-13	7.98711e-13	EUR Subclass-EN L3-5-IT-3
ENSG00000253636	ENSG00000253636	8	72052178	74063061	2298	37	0.0164803	0.000161459	0.000497133	EUR Subclass-EN L3-5-IT-3
ENSG00000040341	STAU2	8	72420369	74747708	3279	41	0.0655113	2.1066e-14	1.45951e-13	EUR Subclass-EN L3-5-IT-3
ENSG00000254538	ENSG00000254538	8	72670441	74732897	3142	23	0.0371542	1.23504e-08	5.61652e-08	EUR Subclass-EN L3-5-IT-3
ENSG00000154582	ELOC	8	72939169	74972287	2997	17	0.0112158	0.0019549	0.00533321	EUR Subclass-EN L3-5-IT-3
ENSG00000104369	JPH1	8	73234700	75321540	3151	23	0.0220902	1.28781e-05	4.41129e-05	EUR Subclass-EN L3-5-IT-3
ENSG00000104381	GDAP1	8	73320613	75518007	3394	55	0.165295	2.17042e-36	4.14198e-35	EUR Subclass-EN L3-5-IT-3
ENSG00000254349	MIR2052HG	8	73599775	75823313	3549	54	0.111576	3.26548e-24	3.76523e-23	EUR Subclass-EN L3-5-IT-3
ENSG00000254080	ENSG00000254080	8	73609698	75633320	3121	59	0.0454784	2.61313e-10	1.3675e-09	EUR Subclass-EN L3-5-IT-3
ENSG00000253706	ENSG00000253706	8	73798784	75866939	3345	29	0.0337812	5.65402e-08	2.42196e-07	EUR Subclass-EN L3-5-IT-3
ENSG00000137558	PI15	8	73824534	75855029	3313	49	0.0577225	8.24411e-13	5.18142e-12	EUR Subclass-EN L3-5-IT-3
ENSG00000121005	CRISPLD1	8	73984505	76034558	3400	42	0.0584677	3.5882e-13	2.3e-12	EUR Subclass-EN L3-5-IT-3
ENSG00000286675	ENSG00000286675	8	77626775	79665982	2956	23	0.0262004	1.8421e-06	6.83602e-06	EUR Subclass-EN L3-5-IT-3
ENSG00000104427	ZC2HC1A	8	77666089	79719765	3004	32	0.100766	7.80808e-22	8.07895e-21	EUR Subclass-EN L3-5-IT-3
ENSG00000104432	IL7	8	77675743	79805523	3081	68	0.113474	9.01069e-25	1.06676e-23	EUR Subclass-EN L3-5-IT-3
ENSG00000104435	STMN2	8	78611117	80666158	2765	20	0.0220137	1.27985e-05	4.38685e-05	EUR Subclass-EN L3-5-IT-3
ENSG00000164684	ZNF704	8	79628451	81874781	2843	23	0.0155705	0.000254878	0.000768492	EUR Subclass-EN L3-5-IT-3
ENSG00000076641	PAG1	8	79967810	82112068	2791	7	0.0188355	5.3743e-05	0.000173676	EUR Subclass-EN L3-5-IT-3
ENSG00000104231	ZFAND1	8	80701334	82732903	2777	42	0.0233136	7.04289e-06	2.47254e-05	EUR Subclass-EN L3-5-IT-3
ENSG00000104497	SNX16	8	80799581	82842866	2972	29	0.0774019	8.20576e-17	6.53141e-16	EUR Subclass-EN L3-5-IT-3
ENSG00000254689	LINC02235	8	80841952	82924348	3011	26	0.0283835	5.70802e-07	2.21739e-06	EUR Subclass-EN L3-5-IT-3
ENSG00000254394	ENSG00000254394	8	81033533	83961926	4709	91	0.0609519	1.76666e-13	1.15565e-12	EUR Subclass-EN L3-5-IT-3
ENSG00000254123	LINC02839	8	81098451	83160577	3018	29	0.0673406	9.58806e-15	6.79652e-14	EUR Subclass-EN L3-5-IT-3
ENSG00000253503	ENSG00000253503	8	81514568	83677153	3545	45	0.0224067	1.10462e-05	3.8108e-05	EUR Subclass-EN L3-5-IT-3
ENSG00000253836	ENSG00000253836	8	81862779	83958696	3594	47	0.0475681	9.19545e-11	5.00271e-10	EUR Subclass-EN L3-5-IT-3
ENSG00000184672	RALYL	8	83182787	85921844	3590	58	0.0184681	6.77123e-05	0.000216535	EUR Subclass-EN L3-5-IT-3
ENSG00000176731	RBIS	8	84214048	86220421	2057	8	0.0239371	5.44436e-06	1.93177e-05	EUR Subclass-EN L3-5-IT-3
ENSG00000133742	CA1	8	84327608	86379014	2044	21	0.0961901	7.87796e-21	7.74217e-20	EUR Subclass-EN L3-5-IT-3
ENSG00000164879	CA3	8	84373436	86449040	2040	25	0.125809	2.51122e-27	3.33191e-26	EUR Subclass-EN L3-5-IT-3
ENSG00000176623	RMDN1	8	85468257	87514357	2486	42	0.130986	1.12538e-28	1.55803e-27	EUR Subclass-EN L3-5-IT-3
ENSG00000170289	CNGB3	8	85553977	87743675	2762	27	0.219872	7.39678e-50	2.2451e-48	EUR Subclass-EN L3-5-IT-3
ENSG00000251136	ENSG00000251136	8	88585872	90757812	2864	28	0.182566	9.81281e-41	2.19001e-39	EUR Subclass-EN L3-5-IT-3
ENSG00000104312	RIPK2	8	88757806	90791064	2697	16	0.0834846	3.86839e-18	3.32845e-17	EUR Subclass-EN L3-5-IT-3
ENSG00000164823	OSGIN2	8	88901849	90927888	2644	15	0.0166812	0.000139644	0.000432588	EUR Subclass-EN L3-5-IT-3
ENSG00000104320	NBN	8	88933331	91003228	2601	39	0.0296494	3.77905e-07	1.49799e-06	EUR Subclass-EN L3-5-IT-3
ENSG00000104325	DECR1	8	89001405	91053633	2552	10	0.0223492	1.04734e-05	3.61712e-05	EUR Subclass-EN L3-5-IT-3
ENSG00000254180	ENSG00000254180	8	89198389	91620077	2726	11	0.0482941	6.78175e-11	3.71748e-10	EUR Subclass-EN L3-5-IT-3
ENSG00000253738	OTUD6B-AS1	8	90059318	92070583	1995	78	0.264788	3.63361e-62	1.63564e-60	EUR Subclass-EN L3-5-IT-3
ENSG00000155100	OTUD6B	8	90070196	92087095	1987	4	0.018351	6.5399e-05	0.000209558	EUR Subclass-EN L3-5-IT-3
ENSG00000214954	LRRC69	8	90101832	92219236	2078	30	0.123294	1.03042e-26	1.3317e-25	EUR Subclass-EN L3-5-IT-3
ENSG00000246662	LINC00535	8	92213302	94700433	3050	63	0.127502	1.07446e-27	1.44729e-26	EUR Subclass-EN L3-5-IT-3
ENSG00000253704	ENSG00000253704	8	93553668	95570648	3226	17	0.0334599	6.68797e-08	2.84574e-07	EUR Subclass-EN L3-5-IT-3
ENSG00000156162	DPY19L4	8	93719703	95793836	3425	12	0.124865	4.50453e-27	5.92241e-26	EUR Subclass-EN L3-5-IT-3
ENSG00000156170	NDUFAF6	8	93895767	96116455	3779	8	0.0133054	0.000710598	0.00204135	EUR Subclass-EN L3-5-IT-3
ENSG00000156172	C8orf37	8	94244913	96269201	3338	34	0.0160157	0.000204594	0.000623129	EUR Subclass-EN L3-5-IT-3
ENSG00000156469	MTERF3	8	95239398	97261610	2784	10	0.0629039	7.4476e-14	5.01596e-13	EUR Subclass-EN L3-5-IT-3
ENSG00000156471	PTDSS1	8	95261902	97336995	2829	4	0.0110329	0.0020777	0.00565274	EUR Subclass-EN L3-5-IT-3
ENSG00000104324	CPQ	8	95645242	98149654	3237	24	0.0618991	1.26211e-13	8.359e-13	EUR Subclass-EN L3-5-IT-3
ENSG00000104341	LAPTM4B	8	96775057	98853013	2219	10	0.0130872	0.000808587	0.00230746	EUR Subclass-EN L3-5-IT-3
ENSG00000132541	RIDA	8	97102344	99117171	2158	12	0.0155486	0.000257639	0.00077623	EUR Subclass-EN L3-5-IT-3
ENSG00000104375	STK3	8	97371228	99942827	2566	17	0.0222931	1.13827e-05	3.92094e-05	EUR Subclass-EN L3-5-IT-3
ENSG00000156486	KCNS2	8	97426958	99432853	1961	36	0.0225586	1.01028e-05	3.49548e-05	EUR Subclass-EN L3-5-IT-3
ENSG00000104450	SPAG1	8	99157906	101259278	2141	29	0.0956505	1.0525e-20	1.02641e-19	EUR Subclass-EN L3-5-IT-3
ENSG00000174226	SNX31	8	99572889	101663415	2356	7	0.0613682	1.34904e-13	8.90509e-13	EUR Subclass-EN L3-5-IT-3
ENSG00000261087	ZNNT1	8	100166805	102169629	2574	25	0.0241276	4.58424e-06	1.63826e-05	EUR Subclass-EN L3-5-IT-3
ENSG00000104490	NCALD	8	100686542	103124907	3518	31	0.0504451	2.50341e-11	1.41812e-10	EUR Subclass-EN L3-5-IT-3
ENSG00000104517	UBR5	8	101252273	103412759	3472	14	0.0298263	3.57268e-07	1.42114e-06	EUR Subclass-EN L3-5-IT-3
ENSG00000253320	MAILR	8	101864271	104002424	3526	8	0.0621879	8.68826e-14	5.83428e-13	EUR Subclass-EN L3-5-IT-3
ENSG00000164929	BAALC	8	102140713	104230305	3409	29	0.221059	1.73135e-50	5.42026e-49	EUR Subclass-EN L3-5-IT-3
ENSG00000247081	BAALC-AS1	8	102153394	104298772	3524	39	0.0357454	2.00434e-08	8.93403e-08	EUR Subclass-EN L3-5-IT-3
ENSG00000164930	FZD6	8	102298433	104332866	3394	46	0.126602	1.33576e-27	1.79624e-26	EUR Subclass-EN L3-5-IT-3
ENSG00000164932	CTHRC1	8	102371538	104382989	3393	25	0.0584372	5.98308e-13	3.78335e-12	EUR Subclass-EN L3-5-IT-3
ENSG00000285982	ENSG00000285982	8	102398658	104501895	3514	29	0.193125	2.64908e-43	6.50434e-42	EUR Subclass-EN L3-5-IT-3
ENSG00000164934	DCAF13	8	102414714	104443453	3434	49	0.0843236	2.28844e-18	1.99706e-17	EUR Subclass-EN L3-5-IT-3
ENSG00000176406	RIMS2	8	102500696	105256094	4442	1	0.0154773	0.000256523	0.00077316	EUR Subclass-EN L3-5-IT-3
ENSG00000255105	PTMAP15	8	102559099	104559389	3205	53	0.403923	1.96748e-106	3.10414e-104	EUR Subclass-EN L3-5-IT-3
ENSG00000147647	DPYS	8	103330324	105467055	3235	45	0.0609096	1.55062e-13	1.02104e-12	EUR Subclass-EN L3-5-IT-3
ENSG00000147650	LRP12	8	103489231	105589258	3164	36	0.0258577	2.31524e-06	8.50469e-06	EUR Subclass-EN L3-5-IT-3
ENSG00000169946	ZFPM2	8	103590733	106804539	4707	69	0.0505413	2.44321e-11	1.3855e-10	EUR Subclass-EN L3-5-IT-3
ENSG00000251003	ZFPM2-AS1	8	104546089	107060524	3409	23	0.0199332	3.31011e-05	0.000109252	EUR Subclass-EN L3-5-IT-3
ENSG00000147677	EIF3H	8	115642130	117766925	1884	26	0.0136443	0.000626914	0.00181436	EUR Subclass-EN L3-5-IT-3
ENSG00000147679	UTP23	8	115766505	117849463	2013	30	0.106423	4.46253e-23	4.8806e-22	EUR Subclass-EN L3-5-IT-3
ENSG00000164758	MED30	8	116520713	118540262	2526	43	0.0554009	2.52519e-12	1.5376e-11	EUR Subclass-EN L3-5-IT-3
ENSG00000177570	SAMD12	8	117189455	119622112	3466	33	0.019021	4.98631e-05	0.000161662	EUR Subclass-EN L3-5-IT-3
ENSG00000225885	ENSG00000225885	8	117282139	119400605	2988	19	0.0115442	0.00168695	0.00463475	EUR Subclass-EN L3-5-IT-3
ENSG00000147676	MAL2	8	118165034	120245673	3348	23	0.0591666	4.14443e-13	2.64908e-12	EUR Subclass-EN L3-5-IT-3
ENSG00000253972	MAL2-AS1	8	118214625	120246848	3288	20	0.0170552	0.000131169	0.000408079	EUR Subclass-EN L3-5-IT-3
ENSG00000286282	ENSG00000286282	8	118350291	120416947	3308	33	0.14877	1.65959e-32	2.69852e-31	EUR Subclass-EN L3-5-IT-3
ENSG00000286362	ENSG00000286362	8	118832875	120855509	3246	21	0.0838053	3.34864e-18	2.89374e-17	EUR Subclass-EN L3-5-IT-3
ENSG00000136982	DSCC1	8	118833976	120855894	3245	17	0.364197	2.31325e-92	2.54218e-90	EUR Subclass-EN L3-5-IT-3
ENSG00000155792	DEPTOR	8	118873717	121050918	3484	137	0.20818	1.48222e-47	4.13645e-46	EUR Subclass-EN L3-5-IT-3
ENSG00000254343	ENSG00000254343	8	119052180	121056201	3063	50	0.0432117	4.51641e-10	2.31784e-09	EUR Subclass-EN L3-5-IT-3
ENSG00000187955	COL14A1	8	119059780	121373573	3536	22	0.134922	1.92905e-29	2.76932e-28	EUR Subclass-EN L3-5-IT-3
ENSG00000172167	MTBP	8	119445400	121542133	3219	31	0.0677584	6.70737e-15	4.78219e-14	EUR Subclass-EN L3-5-IT-3
ENSG00000254303	ENSG00000254303	8	120954640	123127184	2906	45	0.0110986	0.00197766	0.00539253	EUR Subclass-EN L3-5-IT-3
ENSG00000008513	ST3GAL1	8	132454848	134571940	3811	7	0.0322001	1.1783e-07	4.90239e-07	EUR Subclass-EN L3-5-IT-3
ENSG00000288067	ENSG00000288067	8	133190383	135390487	3863	44	0.193196	4.55123e-43	1.11062e-41	EUR Subclass-EN L3-5-IT-3
ENSG00000254101	LINC02055	8	134859369	138092183	4298	2	0.0743216	2.71351e-16	2.10412e-15	EUR Subclass-EN L3-5-IT-3
ENSG00000181404	WASHC1	9	0	1073865	1799	39	0.0609346	1.76043e-13	1.15205e-12	EUR Subclass-EN L3-5-IT-3
ENSG00000172785	CBWD1	9	0	1179147	1949	47	0.107212	2.74019e-23	3.03439e-22	EUR Subclass-EN L3-5-IT-3
ENSG00000107099	DOCK8	9	0	1465259	2257	76	0.176967	3.61877e-39	7.60753e-38	EUR Subclass-EN L3-5-IT-3
ENSG00000107104	KANK1	9	0	1746106	2715	72	0.113886	1.39165e-24	1.62819e-23	EUR Subclass-EN L3-5-IT-3
ENSG00000168263	KCNV2	9	1717510	3730037	3108	13	0.0112477	0.00184498	0.00504717	EUR Subclass-EN L3-5-IT-3
ENSG00000080608	PUM3	9	1720469	3844095	3247	32	0.0407785	2.43602e-09	1.1724e-08	EUR Subclass-EN L3-5-IT-3
ENSG00000232104	RFX3-AS1	9	2526723	4691814	3456	52	0.146044	3.36626e-32	5.3911e-31	EUR Subclass-EN L3-5-IT-3
ENSG00000106688	SLC1A1	9	3490468	5587469	3263	49	0.0160128	0.000206715	0.000629348	EUR Subclass-EN L3-5-IT-3
ENSG00000106686	SPATA6L	9	3553386	5666674	3322	56	0.194077	3.18231e-43	7.78956e-42	EUR Subclass-EN L3-5-IT-3
ENSG00000147853	AK3	9	3709556	5742043	3238	47	0.135533	2.27176e-29	3.25251e-28	EUR Subclass-EN L3-5-IT-3
ENSG00000287759	ENSG00000287759	9	3741741	5759639	3184	63	0.276241	5.32841e-65	2.62874e-63	EUR Subclass-EN L3-5-IT-3
ENSG00000120158	RCL1	9	3792944	5885917	3299	47	0.0324201	1.0912e-07	4.54953e-07	EUR Subclass-EN L3-5-IT-3
ENSG00000096968	JAK2	9	3984390	6129948	3344	15	0.062634	7.81093e-14	5.25843e-13	EUR Subclass-EN L3-5-IT-3
ENSG00000286162	ENSG00000286162	9	4457477	6629748	3076	27	0.0232687	6.6383e-06	2.33461e-05	EUR Subclass-EN L3-5-IT-3
ENSG00000107036	RIC1	9	4629025	6776557	3143	18	0.0142816	0.000454476	0.00133642	EUR Subclass-EN L3-5-IT-3
ENSG00000099219	ERMP1	9	4765076	6833117	2943	35	0.0209127	2.1734e-05	7.30041e-05	EUR Subclass-EN L3-5-IT-3
ENSG00000178445	GLDC	9	5532467	7645729	3801	13	0.0379635	8.36438e-09	3.85221e-08	EUR Subclass-EN L3-5-IT-3
ENSG00000285688	ENSG00000285688	9	6177577	8203458	3853	74	0.226494	9.43941e-52	3.095e-50	EUR Subclass-EN L3-5-IT-3
ENSG00000153707	PTPRD	9	7314246	11613002	8559	14	0.0319324	1.37819e-07	5.69835e-07	EUR Subclass-EN L3-5-IT-3
ENSG00000226717	PTPRD-AS2	9	9613202	11620420	4035	10	0.0717415	1.00071e-15	7.51477e-15	EUR Subclass-EN L3-5-IT-3
ENSG00000286474	ENSG00000286474	9	10313397	12436244	3992	20	0.484259	1.58281e-138	5.36639e-136	EUR Subclass-EN L3-5-IT-3
ENSG00000285784	ENSG00000285784	9	10618530	13058227	4522	34	0.123553	6.16126e-27	8.06073e-26	EUR Subclass-EN L3-5-IT-3
ENSG00000235448	LURAP1L-AS1	9	11698554	13814377	3328	36	0.0350977	2.86623e-08	1.25961e-07	EUR Subclass-EN L3-5-IT-3
ENSG00000285637	ENSG00000285637	9	11958503	14034326	3230	9	0.0299625	3.00532e-07	1.20296e-06	EUR Subclass-EN L3-5-IT-3
ENSG00000107186	MPDZ	9	12105706	14279692	3347	25	0.0188415	5.70022e-05	0.000183687	EUR Subclass-EN L3-5-IT-3
ENSG00000147862	NFIB	9	13081843	15398983	3479	52	0.023121	7.88092e-06	2.75581e-05	EUR Subclass-EN L3-5-IT-3
ENSG00000225472	ENSG00000225472	9	13317073	15358490	3238	8	0.0113692	0.0018295	0.00500567	EUR Subclass-EN L3-5-IT-3
ENSG00000287708	ENSG00000287708	9	13395791	15472407	3365	32	0.0391368	4.30476e-09	2.01576e-08	EUR Subclass-EN L3-5-IT-3
ENSG00000175893	ZDHHC21	9	13611071	15693432	3312	37	0.410885	2.33985e-109	3.92479e-107	EUR Subclass-EN L3-5-IT-3
ENSG00000164946	FREM1	9	13737152	15910995	3352	31	0.347709	6.18125e-88	5.62847e-86	EUR Subclass-EN L3-5-IT-3
ENSG00000232000	CLCN3P1	9	13921013	16146401	3333	61	0.263094	3.77264e-61	1.63807e-59	EUR Subclass-EN L3-5-IT-3
ENSG00000215237	ENSG00000215237	9	13993312	16019729	2972	32	0.192107	1.19321e-42	2.85492e-41	EUR Subclass-EN L3-5-IT-3
ENSG00000164989	CCDC171	9	14553043	17061663	4160	45	0.233839	3.27093e-54	1.14554e-52	EUR Subclass-EN L3-5-IT-3
ENSG00000044459	CNTLN	9	16134982	18503923	4080	13	0.0228613	8.76086e-06	3.05213e-05	EUR Subclass-EN L3-5-IT-3
ENSG00000107295	SH3GL2	9	16579066	18797124	3842	110	0.178377	1.88823e-39	4.01187e-38	EUR Subclass-EN L3-5-IT-3
ENSG00000178031	ADAMTSL1	9	16906563	19910950	4940	98	0.112601	2.64753e-24	3.06602e-23	EUR Subclass-EN L3-5-IT-3
ENSG00000286685	ENSG00000286685	9	18789179	20894856	2951	44	0.0798912	1.62869e-17	1.34263e-16	EUR Subclass-EN L3-5-IT-3
ENSG00000261402	ENSG00000261402	9	18926094	20929937	2714	45	0.0486547	5.19255e-11	2.86706e-10	EUR Subclass-EN L3-5-IT-3
ENSG00000171843	MLLT3	9	19341669	21622499	3044	30	0.0182776	7.10072e-05	0.000226617	EUR Subclass-EN L3-5-IT-3
ENSG00000188352	FOCAD	9	19658309	21995955	3212	28	0.135586	1.68365e-29	2.42577e-28	EUR Subclass-EN L3-5-IT-3
ENSG00000188921	HACD4	9	19999509	22031640	2711	5	0.0153128	0.00025325	0.000764205	EUR Subclass-EN L3-5-IT-3
ENSG00000288541	ENSG00000288541	9	20410969	22422960	2528	32	0.0482619	6.82175e-11	3.73812e-10	EUR Subclass-EN L3-5-IT-3
ENSG00000171889	MIR31HG	9	20453802	22559900	2700	41	0.113371	1.87679e-24	2.18616e-23	EUR Subclass-EN L3-5-IT-3
ENSG00000234840	LINC01239	9	21646200	23824213	3033	13	0.0201824	3.00944e-05	9.96787e-05	EUR Subclass-EN L3-5-IT-3
ENSG00000284418	ENSG00000284418	9	21703516	24438700	3690	12	0.040075	3.1873e-09	1.51611e-08	EUR Subclass-EN L3-5-IT-3
ENSG00000120156	TEK	9	26109141	28230174	3526	57	0.0764064	1.29851e-16	1.02282e-15	EUR Subclass-EN L3-5-IT-3
ENSG00000283945	LINC00032	9	26245680	28284869	3418	8	0.0151368	0.000296972	0.000890358	EUR Subclass-EN L3-5-IT-3
ENSG00000147894	C9orf72	9	26535640	28573866	3535	63	0.310422	1.70231e-75	1.13026e-73	EUR Subclass-EN L3-5-IT-3
ENSG00000280683	LINC01242	9	29388935	31575012	3908	19	0.330637	2.72022e-82	2.11447e-80	EUR Subclass-EN L3-5-IT-3
ENSG00000122729	ACO1	9	31384603	33454769	3692	17	0.0302134	3.0823e-07	1.23253e-06	EUR Subclass-EN L3-5-IT-3
ENSG00000236796	ENSG00000236796	9	31836575	33869595	3393	18	0.0604511	2.06987e-13	1.34571e-12	EUR Subclass-EN L3-5-IT-3
ENSG00000137074	APTX	9	31886601	34025130	3513	33	0.0994334	1.11693e-21	1.14902e-20	EUR Subclass-EN L3-5-IT-3
ENSG00000086061	DNAJA1	9	32025273	34039907	3160	18	0.050475	2.36422e-11	1.34309e-10	EUR Subclass-EN L3-5-IT-3
ENSG00000122692	SMU1	9	32041765	34076674	3193	32	0.0213611	1.50818e-05	5.13523e-05	EUR Subclass-EN L3-5-IT-3
ENSG00000086062	B4GALT1	9	32104082	34167356	3103	18	0.0176268	9.4562e-05	0.000298118	EUR Subclass-EN L3-5-IT-3
ENSG00000086102	NFX1	9	32290512	34371157	2954	43	0.0456023	2.18554e-10	1.15129e-09	EUR Subclass-EN L3-5-IT-3
ENSG00000165271	NOL6	9	32461353	34473930	2775	22	0.222249	3.47345e-51	1.12043e-49	EUR Subclass-EN L3-5-IT-3
ENSG00000230453	ANKRD18B	9	32524394	34573009	2771	65	0.389649	8.61258e-102	1.173e-99	EUR Subclass-EN L3-5-IT-3
ENSG00000226562	CYP4F26P	9	32580695	34607874	2777	47	0.258527	7.68585e-61	3.3281e-59	EUR Subclass-EN L3-5-IT-3
ENSG00000010438	PRSS3	9	32750679	34799231	2846	65	0.399972	2.70046e-105	4.13767e-103	EUR Subclass-EN L3-5-IT-3
ENSG00000235481	UBE2R2-AS1	9	32775183	34818795	2847	19	0.0337557	4.99453e-08	2.14986e-07	EUR Subclass-EN L3-5-IT-3
ENSG00000164978	NUDT2	9	33329506	35343711	2459	22	0.0438619	5.65902e-10	2.88473e-09	EUR Subclass-EN L3-5-IT-3
ENSG00000213930	GALT	9	33638133	35651035	2361	56	0.028856	5.62865e-07	2.18869e-06	EUR Subclass-EN L3-5-IT-3
ENSG00000230074	ENSG00000230074	9	33665607	35681981	2352	9	0.0111388	0.00199786	0.00544575	EUR Subclass-EN L3-5-IT-3
ENSG00000198722	UNC13B	9	34161992	36405338	2597	39	0.0220983	1.178e-05	4.05432e-05	EUR Subclass-EN L3-5-IT-3
ENSG00000198853	RUSC2	9	34490111	36561898	2350	8	0.0185087	6.16313e-05	0.000197963	EUR Subclass-EN L3-5-IT-3
ENSG00000198467	TPM2	9	34681992	36690056	2257	16	0.26662	1.03537e-62	4.73422e-61	EUR Subclass-EN L3-5-IT-3
ENSG00000070610	GBA2	9	34736866	36749228	2262	4	0.0104618	0.00261515	0.00704759	EUR Subclass-EN L3-5-IT-3
ENSG00000235387	SPAAR	9	34909490	36937153	2377	41	0.0732519	5.15511e-16	3.93611e-15	EUR Subclass-EN L3-5-IT-3
ENSG00000137106	GRHPR	9	36422666	38436990	2762	88	0.027803	9.25121e-07	3.5259e-06	EUR Subclass-EN L3-5-IT-3
ENSG00000165275	TRMT10B	9	36753803	38778972	2861	25	0.045571	2.4965e-10	1.30904e-09	EUR Subclass-EN L3-5-IT-3
ENSG00000180071	ANKRD18A	9	37571358	39620596	1701	12	0.0101941	0.00309762	0.00826654	EUR Subclass-EN L3-5-IT-3
ENSG00000196873	CBWD3	9	67232003	69300035	1386	44	0.0179736	8.27162e-05	0.00026194	EUR Subclass-EN L3-5-IT-3
ENSG00000285130	ENSG00000285130	9	68035747	70255187	2738	39	0.0336209	5.85825e-08	2.50675e-07	EUR Subclass-EN L3-5-IT-3
ENSG00000135063	FAM189A2	9	68324567	70392558	2897	40	0.0159175	0.000211828	0.000644176	EUR Subclass-EN L3-5-IT-3
ENSG00000165072	MAMDC2	9	69043848	71226972	3445	13	0.0560521	1.94353e-12	1.19345e-11	EUR Subclass-EN L3-5-IT-3
ENSG00000268364	SMC5-DT	9	69193997	71258866	3193	9	0.0248398	3.68808e-06	1.33143e-05	EUR Subclass-EN L3-5-IT-3
ENSG00000083067	TRPM3	9	69529060	72446904	4024	101	0.0871806	2.95618e-19	2.68874e-18	EUR Subclass-EN L3-5-IT-3
ENSG00000135048	CEMIP2	9	70683366	72816690	3018	61	0.0707182	2.14788e-15	1.57798e-14	EUR Subclass-EN L3-5-IT-3
ENSG00000155621	C9orf85	9	70911510	72986054	2774	14	0.0194166	4.05574e-05	0.000132598	EUR Subclass-EN L3-5-IT-3
ENSG00000119125	GDA	9	71114595	73257193	2807	56	0.0661347	1.47872e-14	1.03758e-13	EUR Subclass-EN L3-5-IT-3
ENSG00000165092	ALDH1A1	9	71900671	74080442	2702	25	0.0460939	1.99318e-10	1.05449e-09	EUR Subclass-EN L3-5-IT-3
ENSG00000224825	RORB-AS1	9	73485551	75499127	2674	27	0.010918	0.0022073	0.00598288	EUR Subclass-EN L3-5-IT-3
ENSG00000119121	TRPM6	9	73722495	75888094	3039	56	0.0393162	4.91499e-09	2.29409e-08	EUR Subclass-EN L3-5-IT-3
ENSG00000203321	CARNMT1-AS1	9	73952968	75996293	3028	20	0.122676	5.33003e-27	6.9847e-26	EUR Subclass-EN L3-5-IT-3
ENSG00000106733	NMRK1	9	74060573	76088217	3000	58	0.519708	9.8496e-156	4.75616e-153	EUR Subclass-EN L3-5-IT-3
ENSG00000134996	OSTF1	9	74088514	76147265	3061	7	0.0157116	0.00023414	0.000709321	EUR Subclass-EN L3-5-IT-3
ENSG00000099139	PCSK5	9	74890644	77362975	4346	50	0.060872	1.95135e-13	1.27125e-12	EUR Subclass-EN L3-5-IT-3
ENSG00000187210	GCNT1	9	75419850	77651203	3870	31	0.0714202	1.30112e-15	9.67944e-15	EUR Subclass-EN L3-5-IT-3
ENSG00000106772	PRUNE2	9	75611376	77906114	3764	63	0.0349835	2.65851e-08	1.1722e-07	EUR Subclass-EN L3-5-IT-3
ENSG00000197969	VPS13A	9	76177445	78421537	3472	12	0.0283154	7.26453e-07	2.79008e-06	EUR Subclass-EN L3-5-IT-3
ENSG00000156049	GNA14	9	76423079	78648322	3308	32	0.0355785	2.57391e-08	1.13616e-07	EUR Subclass-EN L3-5-IT-3
ENSG00000148019	CEP78	9	77236062	79279690	2557	22	0.0232981	7.21419e-06	2.52933e-05	EUR Subclass-EN L3-5-IT-3
ENSG00000260995	ENSG00000260995	9	78135374	80198314	2642	18	0.0147416	0.00038018	0.00112815	EUR Subclass-EN L3-5-IT-3
ENSG00000229109	ENSG00000229109	9	82219288	84238463	2481	18	0.0180261	7.07462e-05	0.000225875	EUR Subclass-EN L3-5-IT-3
ENSG00000285556	ENSG00000285556	9	84167346	86194283	2870	39	0.0596839	2.99246e-13	1.92278e-12	EUR Subclass-EN L3-5-IT-3
ENSG00000135049	AGTPBP1	9	84546539	86742029	2919	16	0.0259968	1.93872e-06	7.17952e-06	EUR Subclass-EN L3-5-IT-3
ENSG00000234424	ENSG00000234424	9	84753306	86786575	2573	24	0.0168682	0.000131219	0.000408154	EUR Subclass-EN L3-5-IT-3
ENSG00000230303	ENSG00000230303	9	84783668	86805154	2543	30	0.0957782	9.23308e-21	9.0541e-20	EUR Subclass-EN L3-5-IT-3
ENSG00000135052	GOLM1	9	85026146	87100173	2628	37	0.0801173	2.16387e-17	1.7719e-16	EUR Subclass-EN L3-5-IT-3
ENSG00000187753	C9orf153	9	85220265	87259657	2711	68	0.273244	5.36691e-65	2.63956e-63	EUR Subclass-EN L3-5-IT-3
ENSG00000083223	TUT7	9	85287733	87354454	2811	12	0.0324022	1.05273e-07	4.39605e-07	EUR Subclass-EN L3-5-IT-3
ENSG00000235819	ENSG00000235819	9	85414201	87488607	2773	16	0.0204802	2.68854e-05	8.95149e-05	EUR Subclass-EN L3-5-IT-3
ENSG00000226237	GAS1RR	9	85948666	88002033	3053	32	0.0115661	0.00164018	0.00451404	EUR Subclass-EN L3-5-IT-3
ENSG00000196730	DAPK1	9	86497228	88708634	3537	46	0.0840027	1.67696e-18	1.46988e-17	EUR Subclass-EN L3-5-IT-3
ENSG00000231799	PA2G4P6	9	88449558	90450754	3177	68	0.178089	3.19958e-40	7.04217e-39	EUR Subclass-EN L3-5-IT-3
ENSG00000231107	LINC01508	9	89300885	91433566	3476	74	0.0995466	7.03035e-22	7.3078e-21	EUR Subclass-EN L3-5-IT-3
ENSG00000165023	DIRAS2	9	89609832	91642862	3387	9	0.0200961	3.17325e-05	0.000104908	EUR Subclass-EN L3-5-IT-3
ENSG00000230537	ENSG00000230537	9	90104327	92213046	3874	3	0.0368705	1.16956e-08	5.334e-08	EUR Subclass-EN L3-5-IT-3
ENSG00000229694	LINC00484	9	90118592	92182762	3818	17	0.029003	5.16373e-07	2.01352e-06	EUR Subclass-EN L3-5-IT-3
ENSG00000169071	ROR2	9	90563091	92950228	4108	16	0.108814	1.10589e-23	1.24982e-22	EUR Subclass-EN L3-5-IT-3
ENSG00000090054	SPTLC1	9	91000087	93115413	3520	43	0.0293207	4.61149e-07	1.81084e-06	EUR Subclass-EN L3-5-IT-3
ENSG00000188312	CENPP	9	91325953	93620529	3993	20	0.559208	1.04062e-175	7.20969e-173	EUR Subclass-EN L3-5-IT-3
ENSG00000106809	OGN	9	91383268	93404696	3517	29	0.275397	5.43105e-65	2.66289e-63	EUR Subclass-EN L3-5-IT-3
ENSG00000127083	OMD	9	91412380	93424471	3518	16	0.221542	2.15333e-50	6.70183e-49	EUR Subclass-EN L3-5-IT-3
ENSG00000106819	ASPN	9	91456205	93482506	3535	10	0.21809	1.67459e-49	5.00648e-48	EUR Subclass-EN L3-5-IT-3
ENSG00000106823	ECM2	9	91493554	93536655	3569	37	0.237101	2.66833e-54	9.4279e-53	EUR Subclass-EN L3-5-IT-3
ENSG00000127080	IPPK	9	91613183	93670131	3609	14	0.0656711	1.5926e-14	1.11405e-13	EUR Subclass-EN L3-5-IT-3
ENSG00000185963	BICD2	9	91711363	93764833	3584	5	0.0108251	0.0022385	0.00606434	EUR Subclass-EN L3-5-IT-3
ENSG00000288271	ENSG00000288271	9	91809388	93888693	3624	16	0.0359624	1.71053e-08	7.66301e-08	EUR Subclass-EN L3-5-IT-3
ENSG00000226721	EEF1DP2	9	91836826	93837668	3457	44	0.142239	3.52467e-31	5.43713e-30	EUR Subclass-EN L3-5-IT-3
ENSG00000127081	ZNF484	9	91844182	93878038	3515	21	0.0658819	1.83194e-14	1.27475e-13	EUR Subclass-EN L3-5-IT-3
ENSG00000165233	CARD19	9	92096217	94113283	3311	13	0.0838922	3.84385e-18	3.3109e-17	EUR Subclass-EN L3-5-IT-3
ENSG00000131669	NINJ1	9	92121496	94134251	3289	44	0.0165072	0.000159898	0.000492552	EUR Subclass-EN L3-5-IT-3
ENSG00000204352	C9orf129	9	92318199	94346414	3269	24	0.0878833	5.64874e-19	5.06286e-18	EUR Subclass-EN L3-5-IT-3
ENSG00000188938	FAM120AOS	9	92431441	94453581	3195	46	0.191798	1.45408e-42	3.46868e-41	EUR Subclass-EN L3-5-IT-3
ENSG00000286834	ENSG00000286834	9	93116023	95145693	3144	27	0.0118425	0.00137361	0.00381664	EUR Subclass-EN L3-5-IT-3
ENSG00000232063	ENSG00000232063	9	93332459	95363013	2891	51	0.132968	1.54692e-29	2.23281e-28	EUR Subclass-EN L3-5-IT-3
ENSG00000286850	ENSG00000286850	9	93485445	95511614	2784	27	0.289744	6.24488e-69	3.44333e-67	EUR Subclass-EN L3-5-IT-3
ENSG00000231806	PCAT7	9	93555054	95603990	2821	48	0.250203	6.07087e-58	2.37689e-56	EUR Subclass-EN L3-5-IT-3
ENSG00000148120	AOPEP	9	93726699	96087159	3259	57	0.0228333	8.41294e-06	2.93477e-05	EUR Subclass-EN L3-5-IT-3
ENSG00000158169	FANCC	9	94099054	96426796	3277	3	0.0127729	0.000909777	0.00258143	EUR Subclass-EN L3-5-IT-3
ENSG00000185920	PTCH1	9	94442980	96517057	3018	28	0.0969675	3.47206e-21	3.46228e-20	EUR Subclass-EN L3-5-IT-3
ENSG00000175611	LINC00476	9	94759231	96876049	2606	49	0.30894	1.15219e-74	7.46346e-73	EUR Subclass-EN L3-5-IT-3
ENSG00000224848	ENSG00000224848	9	95687050	97774318	2382	16	0.500025	3.8092e-148	1.73427e-145	EUR Subclass-EN L3-5-IT-3
ENSG00000196312	MFSD14C	9	95887373	98013708	2368	6	0.0141265	0.000468723	0.00137527	EUR Subclass-EN L3-5-IT-3
ENSG00000136943	CTSV	9	96029677	98156556	2332	55	0.54938	3.27553e-171	2.17481e-168	EUR Subclass-EN L3-5-IT-3
ENSG00000159712	ANKRD18CP	9	96156570	98221235	2263	50	0.477839	1.53263e-135	5.08801e-133	EUR Subclass-EN L3-5-IT-3
ENSG00000203279	ENSG00000203279	9	96200475	98238745	2192	35	0.572184	1.46209e-182	1.39912e-179	EUR Subclass-EN L3-5-IT-3
ENSG00000235494	ENSG00000235494	9	96222602	98235017	2149	27	0.144198	8.32135e-32	1.31288e-30	EUR Subclass-EN L3-5-IT-3
ENSG00000255036	SUGT1P4-STRA6LP-CCDC180	9	96238497	98377287	2470	25	0.0211013	1.69513e-05	5.74842e-05	EUR Subclass-EN L3-5-IT-3
ENSG00000136842	TMOD1	9	96501180	98601743	2488	18	0.0225275	1.01168e-05	3.49925e-05	EUR Subclass-EN L3-5-IT-3
ENSG00000236130	PTCSC2	9	96699625	98853080	2742	11	0.199702	5.40667e-45	1.39863e-43	EUR Subclass-EN L3-5-IT-3
ENSG00000136932	TRMO	9	96904489	98922516	2800	62	0.100249	9.53655e-22	9.84228e-21	EUR Subclass-EN L3-5-IT-3
ENSG00000106789	CORO2A	9	97120975	99192637	3060	31	0.0487005	5.09409e-11	2.81367e-10	EUR Subclass-EN L3-5-IT-3
ENSG00000095383	TBC1D2	9	97199011	99255649	3050	44	0.0470861	9.38665e-11	5.10151e-10	EUR Subclass-EN L3-5-IT-3
ENSG00000165138	ANKS6	9	97731329	99796965	2944	5	0.0205144	2.55167e-05	8.51002e-05	EUR Subclass-EN L3-5-IT-3
ENSG00000023318	ERP44	9	98979185	101099000	2490	9	0.0214721	1.5214e-05	5.17913e-05	EUR Subclass-EN L3-5-IT-3
ENSG00000119509	INVS	9	99099243	101302175	2634	69	0.102504	2.98991e-22	3.17205e-21	EUR Subclass-EN L3-5-IT-3
ENSG00000136891	TEX10	9	99302077	101352942	2472	11	0.0707425	1.58689e-15	1.17724e-14	EUR Subclass-EN L3-5-IT-3
ENSG00000136881	BAAT	9	100354182	102385400	3556	80	0.108074	1.78888e-23	2.00463e-22	EUR Subclass-EN L3-5-IT-3
ENSG00000136872	ALDOB	9	100420560	102449664	3558	10	0.0202856	2.85641e-05	9.47675e-05	EUR Subclass-EN L3-5-IT-3
ENSG00000136824	SMC2	9	103094260	105141419	4023	19	0.0801455	1.58618e-17	1.3103e-16	EUR Subclass-EN L3-5-IT-3
ENSG00000165028	NIPSNAP3B	9	103764129	105777764	3546	23	0.0601612	2.7684e-13	1.78529e-12	EUR Subclass-EN L3-5-IT-3
ENSG00000165029	ABCA1	9	103781006	105928155	3728	59	0.0217376	1.45605e-05	4.96409e-05	EUR Subclass-EN L3-5-IT-3
ENSG00000286536	ENSG00000286536	9	104025932	106239221	3697	8	0.0142132	0.000480017	0.00140634	EUR Subclass-EN L3-5-IT-3
ENSG00000106701	FSD1L	9	104447796	106552433	3266	41	0.0238463	5.60582e-06	1.98464e-05	EUR Subclass-EN L3-5-IT-3
ENSG00000234323	LINC01505	9	104993310	107740875	4057	18	0.0133661	0.000690653	0.00198872	EUR Subclass-EN L3-5-IT-3
ENSG00000119318	RAD23B	9	106283137	108332192	3064	2	0.0119701	0.00131981	0.0036787	EUR Subclass-EN L3-5-IT-3
ENSG00000070061	ELP1	9	107866898	109934328	3106	38	0.0979604	2.71961e-21	2.73247e-20	EUR Subclass-EN L3-5-IT-3
ENSG00000106771	TMEM245	9	108015135	110119947	3080	47	0.0264702	1.60412e-06	5.98635e-06	EUR Subclass-EN L3-5-IT-3
ENSG00000260230	FRRS1L	9	108130293	110167249	2977	63	0.0673225	9.07237e-15	6.43984e-14	EUR Subclass-EN L3-5-IT-3
ENSG00000070159	PTPN3	9	108375466	110498313	3042	48	0.0146464	0.000389704	0.00115469	EUR Subclass-EN L3-5-IT-3
ENSG00000157654	PALM2AKAP2	9	108498325	111172512	3604	35	0.08927	2.65502e-19	2.42451e-18	EUR Subclass-EN L3-5-IT-3
ENSG00000165124	SVEP1	9	109365248	111579880	2588	43	0.0675659	5.664e-15	4.06009e-14	EUR Subclass-EN L3-5-IT-3
ENSG00000165181	SHOC1	9	110686171	112795008	1830	34	0.218206	2.02031e-49	6.01751e-48	EUR Subclass-EN L3-5-IT-3
ENSG00000148154	UGCG	9	110896814	112935369	1701	21	0.0311019	2.08836e-07	8.48929e-07	EUR Subclass-EN L3-5-IT-3
ENSG00000259953	ENSG00000259953	9	111028570	113039143	1667	5	0.043276	6.42242e-10	3.26032e-09	EUR Subclass-EN L3-5-IT-3
ENSG00000106868	SUSD1	9	111040783	113175297	1737	19	0.115865	4.27037e-25	5.12798e-24	EUR Subclass-EN L3-5-IT-3
ENSG00000119471	HSDL2	9	111380080	113472405	1705	8	0.0303836	2.62684e-07	1.05757e-06	EUR Subclass-EN L3-5-IT-3
ENSG00000148158	SNX30	9	111750760	113881671	1810	26	0.0262363	1.94318e-06	7.19436e-06	EUR Subclass-EN L3-5-IT-3
ENSG00000228623	ZNF883	9	111957722	114012227	1672	16	0.0738041	4.07129e-16	3.12806e-15	EUR Subclass-EN L3-5-IT-3
ENSG00000136866	ZFP37	9	112038377	114056759	1684	13	0.0278794	8.67185e-07	3.30984e-06	EUR Subclass-EN L3-5-IT-3
ENSG00000148225	WDR31	9	112313222	114340298	1852	4	0.011302	0.00182253	0.00498797	EUR Subclass-EN L3-5-IT-3
ENSG00000119431	HDHD3	9	112373419	114376986	1830	23	0.12854	4.91446e-28	6.68761e-27	EUR Subclass-EN L3-5-IT-3
ENSG00000138835	RGS3	9	112444731	114597743	2082	20	0.0115131	0.00163071	0.0044903	EUR Subclass-EN L3-5-IT-3
ENSG00000095397	WHRN	9	113402080	115505473	2546	44	0.0611594	1.14305e-13	7.59884e-13	EUR Subclass-EN L3-5-IT-3
ENSG00000157693	TMEM268	9	113611206	115646422	2605	15	0.0423889	9.59179e-10	4.80947e-09	EUR Subclass-EN L3-5-IT-3
ENSG00000230054	TEX53	9	113656304	115662374	2553	10	0.0147773	0.000345603	0.00102938	EUR Subclass-EN L3-5-IT-3
ENSG00000230601	TEX48	9	113666434	115682192	2561	55	0.0402422	2.81429e-09	1.34389e-08	EUR Subclass-EN L3-5-IT-3
ENSG00000173077	DELEC1	9	113850968	116402644	3058	29	0.0777537	4.9393e-17	3.97916e-16	EUR Subclass-EN L3-5-IT-3
ENSG00000182752	PAPPA	9	115153791	117402321	2865	31	0.0120047	0.00132124	0.00368204	EUR Subclass-EN L3-5-IT-3
ENSG00000148219	ASTN2	9	115423112	118415070	3783	45	0.0345282	4.10017e-08	1.77786e-07	EUR Subclass-EN L3-5-IT-3
ENSG00000285820	ENSG00000285820	9	115838144	117877264	2497	74	0.0102772	0.00285987	0.00767207	EUR Subclass-EN L3-5-IT-3
ENSG00000260970	ENSG00000260970	9	118495375	120524125	2015	47	0.0103864	0.00285846	0.00766955	EUR Subclass-EN L3-5-IT-3
ENSG00000136861	CDK5RAP2	9	119388869	121580170	2404	30	0.18587	1.16639e-41	2.68591e-40	EUR Subclass-EN L3-5-IT-3
ENSG00000226752	CUTALP	9	119824828	121854385	2216	20	0.570609	3.24073e-181	2.71795e-178	EUR Subclass-EN L3-5-IT-3
ENSG00000119397	CNTRL	9	120074753	122177610	2547	13	0.0582157	7.37824e-13	4.64529e-12	EUR Subclass-EN L3-5-IT-3
ENSG00000119396	RAB14	9	120178133	122223014	2511	6	0.046362	1.86442e-10	9.88012e-10	EUR Subclass-EN L3-5-IT-3
ENSG00000234156	ENSG00000234156	9	121403407	123639685	3048	72	0.0977715	3.76023e-21	3.73795e-20	EUR Subclass-EN L3-5-IT-3
ENSG00000011454	RABGAP1	9	121940833	124104866	2933	27	0.0271756	9.9632e-07	3.78911e-06	EUR Subclass-EN L3-5-IT-3
ENSG00000165209	STRBP	9	122109500	124268586	2953	37	0.067457	9.59985e-15	6.80185e-14	EUR Subclass-EN L3-5-IT-3
ENSG00000148204	CRB2	9	122356170	124380324	2809	44	0.0201422	2.74561e-05	9.13389e-05	EUR Subclass-EN L3-5-IT-3
ENSG00000106689	LHX2	9	123001670	125033301	2200	11	0.0341877	5.16566e-08	2.21992e-07	EUR Subclass-EN L3-5-IT-3
ENSG00000136950	ARPC5L	9	123862130	125877733	1980	20	0.0464184	1.62482e-10	8.642e-10	EUR Subclass-EN L3-5-IT-3
ENSG00000173611	SCAI	9	123942608	126143528	2256	27	0.0511408	1.13888e-11	6.60652e-11	EUR Subclass-EN L3-5-IT-3
ENSG00000136933	RABEPK	9	124200542	126234161	1938	11	0.0415039	1.35001e-09	6.67463e-09	EUR Subclass-EN L3-5-IT-3
ENSG00000196814	MVB12B	9	125326829	127507041	2588	27	0.21063	7.0951e-48	2.00818e-46	EUR Subclass-EN L3-5-IT-3
ENSG00000169155	ZBTB43	9	125805006	127838210	2468	3	0.0130621	0.000805725	0.0022997	EUR Subclass-EN L3-5-IT-3
ENSG00000136828	RALGPS1	9	125914774	128223166	2887	77	0.0265801	1.4485e-06	5.4221e-06	EUR Subclass-EN L3-5-IT-3
ENSG00000136895	GARNL3	9	126224265	128393660	2528	28	0.0177966	8.48284e-05	0.000268416	EUR Subclass-EN L3-5-IT-3
ENSG00000197958	RPL12	9	126447674	128451406	2285	17	0.0345369	4.23205e-08	1.83354e-07	EUR Subclass-EN L3-5-IT-3
ENSG00000106976	DNM1	9	127191655	129255248	1906	24	0.0855761	1.12198e-18	9.9161e-18	EUR Subclass-EN L3-5-IT-3
ENSG00000167114	SLC27A4	9	127340527	129361470	1923	12	0.0181455	7.69988e-05	0.000244808	EUR Subclass-EN L3-5-IT-3
ENSG00000167136	ENDOG	9	127818500	129822676	2102	18	0.0658602	1.62038e-14	1.13298e-13	EUR Subclass-EN L3-5-IT-3
ENSG00000235007	ENSG00000235007	9	128139413	130260575	2563	25	0.256357	2.72563e-59	1.12813e-57	EUR Subclass-EN L3-5-IT-3
ENSG00000136819	C9orf78	9	128827290	130835863	2859	13	0.033779	4.64729e-08	2.00419e-07	EUR Subclass-EN L3-5-IT-3
ENSG00000187239	FNBP1	9	128887187	131043194	3114	68	0.0571195	1.05059e-12	6.55491e-12	EUR Subclass-EN L3-5-IT-3
ENSG00000130707	ASS1	9	129444961	131501274	3106	120	0.101292	6.79983e-22	7.08204e-21	EUR Subclass-EN L3-5-IT-3
ENSG00000097007	ABL1	9	129713016	131887675	3236	23	0.0376192	9.51034e-09	4.36484e-08	EUR Subclass-EN L3-5-IT-3
ENSG00000130714	POMT1	9	130502789	132523806	2611	39	0.0210532	1.94638e-05	6.5683e-05	EUR Subclass-EN L3-5-IT-3
ENSG00000165695	AK8	9	131725578	133878777	3347	9	0.0140748	0.000503898	0.00147468	EUR Subclass-EN L3-5-IT-3
ENSG00000175164	ABO	9	132233278	134276024	3487	61	0.434563	1.35628e-117	2.84372e-115	EUR Subclass-EN L3-5-IT-3
ENSG00000148290	SURF1	9	132351758	134356676	3403	32	0.0685545	5.37755e-15	3.86345e-14	EUR Subclass-EN L3-5-IT-3
ENSG00000160323	ADAMTS13	9	132414358	134459402	3444	22	0.0499959	2.85038e-11	1.60838e-10	EUR Subclass-EN L3-5-IT-3
ENSG00000196990	FAM163B	9	132577081	134609389	3419	65	0.0827384	4.31981e-18	3.70286e-17	EUR Subclass-EN L3-5-IT-3
ENSG00000123453	SARDH	9	132663560	134739955	3553	18	0.10555	8.77929e-23	9.5104e-22	EUR Subclass-EN L3-5-IT-3
ENSG00000160293	VAV2	9	132761894	134992604	3958	30	0.112506	1.36771e-24	1.60136e-23	EUR Subclass-EN L3-5-IT-3
ENSG00000169925	BRD3	9	133030305	135068535	3755	14	0.0540213	2.74729e-12	1.6671e-11	EUR Subclass-EN L3-5-IT-3
ENSG00000196363	WDR5	9	133135365	135159968	3877	4	0.0224081	1.07034e-05	3.69575e-05	EUR Subclass-EN L3-5-IT-3
ENSG00000130635	COL5A1	9	133641803	135844843	3991	13	0.0518499	1.3387e-11	7.73185e-11	EUR Subclass-EN L3-5-IT-3
ENSG00000107147	KCNT1	9	134702185	136795508	3645	39	0.117109	2.71172e-25	3.28104e-24	EUR Subclass-EN L3-5-IT-3
ENSG00000130560	UBAC1	9	134932969	136961373	3317	20	0.0144563	0.000419343	0.00123768	EUR Subclass-EN L3-5-IT-3
ENSG00000165684	SNAPC4	9	135375577	137400170	2705	15	0.0355344	2.4533e-08	1.08562e-07	EUR Subclass-EN L3-5-IT-3
ENSG00000165689	ENTR1	9	135401922	137410614	2654	15	0.0135327	0.000614813	0.00178193	EUR Subclass-EN L3-5-IT-3
ENSG00000148384	INPP5E	9	135428619	137439845	2613	5	0.0266225	1.4437e-06	5.40538e-06	EUR Subclass-EN L3-5-IT-3
ENSG00000172889	EGFL7	9	135658856	137672678	2384	21	0.0188263	5.57189e-05	0.000179769	EUR Subclass-EN L3-5-IT-3
ENSG00000233016	SNHG7	9	135721366	137728184	2316	14	0.0355592	2.24288e-08	9.95274e-08	EUR Subclass-EN L3-5-IT-3
ENSG00000177984	LCN15	9	135759634	137766255	2327	38	0.191628	9.73163e-43	2.33544e-41	EUR Subclass-EN L3-5-IT-3
ENSG00000197355	UAP1L1	9	136077517	138084539	2155	10	0.0290181	5.03623e-07	1.96745e-06	EUR Subclass-EN L3-5-IT-3
ENSG00000177239	MAN1B1	9	136086857	138109189	2141	40	0.0307343	2.41e-07	9.73221e-07	EUR Subclass-EN L3-5-IT-3
ENSG00000176978	DPP7	9	136110546	138115177	2103	7	0.045525	2.47003e-10	1.29602e-09	EUR Subclass-EN L3-5-IT-3
ENSG00000130653	PNPLA7	9	136459952	138550402	1546	70	0.296899	3.06015e-71	1.81953e-69	EUR Subclass-EN L3-5-IT-3
ENSG00000182154	MRPL41	9	136551879	138552555	1389	89	0.40375	3.56203e-106	5.5648e-104	EUR Subclass-EN L3-5-IT-3
ENSG00000148399	DPH7	9	136554444	138578925	1387	14	0.0321691	1.18039e-07	4.90854e-07	EUR Subclass-EN L3-5-IT-3
ENSG00000159247	TUBBP5	9	137150075	139177433	677	58	0.189498	9.47467e-43	2.27721e-41	EUR Subclass-EN L3-5-IT-3
ENSG00000188290	HES4	1	0	2000172	523	13	0.0301683	4.36312e-07	2.5325e-06	EUR Subclass-EN L3-5-IT-1
ENSG00000217801	ENSG00000217801	1	59708	2069355	563	3	0.0301905	4.73948e-07	2.74084e-06	EUR Subclass-EN L3-5-IT-1
ENSG00000078808	SDF4	1	216909	2232067	709	20	0.0322581	1.92979e-07	1.16027e-06	EUR Subclass-EN L3-5-IT-1
ENSG00000205090	TMEM240	1	534778	2540624	1098	16	0.0198876	4.40426e-05	0.00019827	EUR Subclass-EN L3-5-IT-1
ENSG00000189339	SLC35E2B	1	659529	2692795	1237	43	0.0172328	0.000138015	0.000582729	EUR Subclass-EN L3-5-IT-1
ENSG00000227775	ENSG00000227775	1	724512	2737251	1237	11	0.0118411	0.00171301	0.00624889	EUR Subclass-EN L3-5-IT-1
ENSG00000157933	SKI	1	1228319	3310213	1877	24	0.0199065	4.39361e-05	0.000197913	EUR Subclass-EN L3-5-IT-1
ENSG00000116151	MORN1	1	1321253	3391707	1908	6	0.0216523	2.05905e-05	9.6999e-05	EUR Subclass-EN L3-5-IT-1
ENSG00000149527	PLCH2	1	1425980	3505532	2055	46	0.0216731	2.1358e-05	0.000100351	EUR Subclass-EN L3-5-IT-1
ENSG00000162591	MEGF6	1	2487951	4611508	3918	35	0.0228695	1.24377e-05	6.01698e-05	EUR Subclass-EN L3-5-IT-1
ENSG00000116198	CEP104	1	2812086	4857396	4208	18	0.0703902	4.63166e-15	5.25312e-14	EUR Subclass-EN L3-5-IT-1
ENSG00000169598	DFFB	1	2857267	4885429	4205	41	0.0356613	3.65783e-08	2.35577e-07	EUR Subclass-EN L3-5-IT-1
ENSG00000069424	KCNAB2	1	4990927	7101193	3310	9	0.0134627	0.000801693	0.00307149	EUR Subclass-EN L3-5-IT-1
ENSG00000238290	ENSG00000238290	1	7026738	9122702	2780	11	0.0392316	7.25084e-09	4.97009e-08	EUR Subclass-EN L3-5-IT-1
ENSG00000049239	H6PD	1	8234774	10271337	2105	4	0.0155696	0.000317269	0.00127618	EUR Subclass-EN L3-5-IT-1
ENSG00000009724	MASP2	1	10026523	12047239	1982	3	0.0216644	2.04709e-05	9.64717e-05	EUR Subclass-EN L3-5-IT-1
ENSG00000171824	EXOSC10	1	10066618	12099869	2007	22	0.0120446	0.00158486	0.00581345	EUR Subclass-EN L3-5-IT-1
ENSG00000204624	DISP3	1	10479155	12537551	1995	15	0.0315466	2.38866e-07	1.42459e-06	EUR Subclass-EN L3-5-IT-1
ENSG00000116731	PRDM2	1	12700198	14825079	2650	7	0.0156531	0.000310573	0.00125125	EUR Subclass-EN L3-5-IT-1
ENSG00000287756	ENSG00000287756	1	13774469	15777727	3636	13	0.0248378	4.97845e-06	2.5486e-05	EUR Subclass-EN L3-5-IT-1
ENSG00000142621	FHAD1	1	14236521	16400283	3641	61	0.0162363	0.000243836	0.000995767	EUR Subclass-EN L3-5-IT-1
ENSG00000142634	EFHD2	1	14409888	16430339	3415	19	0.010742	0.00281899	0.00998516	EUR Subclass-EN L3-5-IT-1
ENSG00000215704	CELA2B	1	14465909	16491395	3414	19	0.0185608	8.67705e-05	0.000377125	EUR Subclass-EN L3-5-IT-1
ENSG00000037637	FBXO42	1	15246840	17352480	2799	36	0.0984038	1.48692e-20	2.38552e-19	EUR Subclass-EN L3-5-IT-1
ENSG00000080947	CROCCP3	1	15467436	17499257	2686	8	0.0146648	0.000444911	0.00175867	EUR Subclass-EN L3-5-IT-1
ENSG00000219481	NBPF1	1	15562319	17613562	2632	55	0.0810429	4.80959e-17	6.3207e-16	EUR Subclass-EN L3-5-IT-1
ENSG00000215908	CROCCP2	1	15618253	17657232	2542	113	0.119363	5.4306e-25	1.12346e-23	EUR Subclass-EN L3-5-IT-1
ENSG00000058453	CROCC	1	15740273	17972964	2819	36	0.0609526	3.88436e-13	3.81997e-12	EUR Subclass-EN L3-5-IT-1
ENSG00000226526	ENSG00000226526	1	15978926	18005091	2587	5	0.0186676	8.09946e-05	0.000353487	EUR Subclass-EN L3-5-IT-1
ENSG00000117154	IGSF21	1	17107798	19378483	3970	27	0.0660101	1.81359e-14	1.95805e-13	EUR Subclass-EN L3-5-IT-1
ENSG00000230424	EMC1-AS1	1	18210501	20240704	3446	45	0.0106128	0.00294569	0.0104017	EUR Subclass-EN L3-5-IT-1
ENSG00000158747	NBL1	1	18596979	20658456	3489	33	0.0102416	0.00357235	0.0124779	EUR Subclass-EN L3-5-IT-1
ENSG00000169914	OTUD3	1	18882395	20912945	3206	31	0.181888	2.61833e-40	1.14352e-38	EUR Subclass-EN L3-5-IT-1
ENSG00000127483	HP1BP3	1	19740266	21787323	3100	30	0.0139944	0.000638756	0.00248432	EUR Subclass-EN L3-5-IT-1
ENSG00000142794	NBPF3	1	20440128	22485005	3340	44	0.02483	4.9986e-06	2.55683e-05	EUR Subclass-EN L3-5-IT-1
ENSG00000070831	CDC42	1	21025511	23101360	3211	14	0.0518105	2.51039e-11	2.16717e-10	EUR Subclass-EN L3-5-IT-1
ENSG00000070886	EPHA8	1	21563489	23603595	2997	25	0.133127	5.138e-28	1.23804e-26	EUR Subclass-EN L3-5-IT-1
ENSG00000169641	LUZP1	1	22084023	24177808	2786	5	0.0193396	5.57992e-05	0.000248264	EUR Subclass-EN L3-5-IT-1
ENSG00000088280	ASAP3	1	22428563	24484568	2557	24	0.134257	1.68283e-28	4.16665e-27	EUR Subclass-EN L3-5-IT-1
ENSG00000117305	HMGCL	1	22801885	24838620	2521	26	0.0884283	1.41075e-18	2.01641e-17	EUR Subclass-EN L3-5-IT-1
ENSG00000001460	STPG1	1	23356999	25416934	2554	9	0.070567	5.67626e-15	6.36328e-14	EUR Subclass-EN L3-5-IT-1
ENSG00000001461	NIPAL3	1	23415802	25472976	2515	75	0.0411582	3.39069e-09	2.39596e-08	EUR Subclass-EN L3-5-IT-1
ENSG00000117616	RSRP1	1	24242249	26338213	2330	42	0.271844	8.26653e-63	8.31812e-61	EUR Subclass-EN L3-5-IT-1
ENSG00000187010	RHD	1	24272393	26330445	2279	49	0.468235	7.30769e-128	4.17801e-125	EUR Subclass-EN L3-5-IT-1
ENSG00000090273	NUDC	1	25900238	27946871	1889	34	0.0210862	2.77999e-05	0.000128676	EUR Subclass-EN L3-5-IT-1
ENSG00000253368	TRNP1	1	25993692	28000886	1851	7	0.014271	0.00058805	0.0022999	EUR Subclass-EN L3-5-IT-1
ENSG00000117748	RPA2	1	26891524	28914746	1939	6	0.0628488	1.88183e-13	1.88904e-12	EUR Subclass-EN L3-5-IT-1
ENSG00000130770	ATP5IF1	1	27236109	29246906	2045	22	0.0786409	9.35542e-17	1.19952e-15	EUR Subclass-EN L3-5-IT-1
ENSG00000204138	PHACTR4	1	27369582	29500364	2285	43	0.292909	1.55718e-67	1.84775e-65	EUR Subclass-EN L3-5-IT-1
ENSG00000116329	OPRD1	1	27812142	29871267	2587	37	0.0907025	3.08963e-19	4.58271e-18	EUR Subclass-EN L3-5-IT-1
ENSG00000159023	EPB41	1	27887091	30120046	2961	13	0.0497937	7.16412e-11	5.91275e-10	EUR Subclass-EN L3-5-IT-1
ENSG00000162512	SDC3	1	29869466	31908758	2913	20	0.0279869	1.26096e-06	6.88682e-06	EUR Subclass-EN L3-5-IT-1
ENSG00000121766	ZCCHC17	1	30296982	32364953	2406	18	0.0282271	1.16791e-06	6.44012e-06	EUR Subclass-EN L3-5-IT-1
ENSG00000084636	COL16A1	1	30652263	32704319	2142	21	0.0481469	1.35344e-10	1.09265e-09	EUR Subclass-EN L3-5-IT-1
ENSG00000176261	ZBTB8OS	1	31600172	33650903	1535	15	0.0170518	0.000170703	0.000709316	EUR Subclass-EN L3-5-IT-1
ENSG00000134686	PHC2	1	32323623	34431095	1993	21	0.0181988	9.23027e-05	0.000398552	EUR Subclass-EN L3-5-IT-1
ENSG00000233246	PHC2-AS1	1	32350352	34363245	1857	22	0.011795	0.00172727	0.00629729	EUR Subclass-EN L3-5-IT-1
ENSG00000121904	CSMD2	1	32513998	35165842	2786	14	0.0228366	1.24789e-05	6.03456e-05	EUR Subclass-EN L3-5-IT-1
ENSG00000214193	SH3D21	1	35306368	37329340	1896	15	0.011234	0.0021964	0.00789324	EUR Subclass-EN L3-5-IT-1
ENSG00000116885	OSCP1	1	35415827	37450451	2080	13	0.0917244	1.98048e-19	2.97262e-18	EUR Subclass-EN L3-5-IT-1
ENSG00000163879	DNALI1	1	36556919	38566857	2640	16	0.053986	1.15623e-11	1.02056e-10	EUR Subclass-EN L3-5-IT-1
ENSG00000183317	EPHA10	1	36713880	38765133	2731	27	0.0174813	0.000134915	0.000570792	EUR Subclass-EN L3-5-IT-1
ENSG00000204084	INPP5B	1	36860697	38947057	2759	9	0.0250422	4.69411e-06	2.4099e-05	EUR Subclass-EN L3-5-IT-1
ENSG00000230955	ENSG00000230955	1	36860697	38861580	2646	25	0.0542583	9.22158e-12	8.2029e-11	EUR Subclass-EN L3-5-IT-1
ENSG00000168653	NDUFS5	1	38026318	40034636	2417	61	0.018692	7.45739e-05	0.000326712	EUR Subclass-EN L3-5-IT-1
ENSG00000183682	BMP8A	1	38491636	40529869	2427	43	0.0356867	3.45457e-08	2.22943e-07	EUR Subclass-EN L3-5-IT-1
ENSG00000243970	PPIEL	1	38522280	40559671	2481	28	0.0185497	7.51002e-05	0.000328789	EUR Subclass-EN L3-5-IT-1
ENSG00000116981	NT5C1A	1	38651229	40672107	2512	24	0.0159333	0.000277529	0.00112569	EUR Subclass-EN L3-5-IT-1
ENSG00000084072	PPIE	1	38692182	40763914	2565	18	0.0406764	4.29137e-09	2.99871e-08	EUR Subclass-EN L3-5-IT-1
ENSG00000116985	BMP8B	1	38757182	40788865	2493	28	0.0745107	9.51242e-16	1.1395e-14	EUR Subclass-EN L3-5-IT-1
ENSG00000238287	ENSG00000238287	1	39493157	41508661	2921	46	0.0116107	0.00193797	0.00701664	EUR Subclass-EN L3-5-IT-1
ENSG00000286838	ENSG00000286838	1	39559666	41584335	2963	26	0.0139164	0.000657197	0.00255209	EUR Subclass-EN L3-5-IT-1
ENSG00000066136	NFYC	1	39691648	41771603	3056	17	0.0120942	0.00153444	0.00564333	EUR Subclass-EN L3-5-IT-1
ENSG00000227533	SLC2A1-AS1	1	41959049	43996814	2511	19	0.0307922	3.78217e-07	2.21472e-06	EUR Subclass-EN L3-5-IT-1
ENSG00000178922	HYI	1	42450989	44453989	2425	5	0.0139922	0.000625254	0.00243557	EUR Subclass-EN L3-5-IT-1
ENSG00000198520	ARMH1	1	43674692	45725591	2117	18	0.0279303	1.1781e-06	6.49063e-06	EUR Subclass-EN L3-5-IT-1
ENSG00000162415	ZSWIM5	1	44016399	46306209	2289	11	0.0217477	2.0222e-05	9.54417e-05	EUR Subclass-EN L3-5-IT-1
ENSG00000197429	IPP	1	44694324	46750653	2081	7	0.0100792	0.00384463	0.0133548	EUR Subclass-EN L3-5-IT-1
ENSG00000171357	LURAP1	1	45203334	47221256	2063	2	0.0122381	0.00140227	0.00518605	EUR Subclass-EN L3-5-IT-1
ENSG00000186160	CYP4Z1	1	46067231	48118318	1958	99	0.0402937	5.56226e-09	3.85254e-08	EUR Subclass-EN L3-5-IT-1
ENSG00000225506	CYP4A22-AS1	1	46096653	48179271	1935	11	0.105944	2.33755e-22	4.09494e-21	EUR Subclass-EN L3-5-IT-1
ENSG00000085832	EPS15	1	50354263	52519266	589	21	0.0157564	0.000280656	0.0011369	EUR Subclass-EN L3-5-IT-1
ENSG00000134744	TUT4	1	51408282	53553487	2127	23	0.0230645	1.13274e-05	5.50953e-05	EUR Subclass-EN L3-5-IT-1
ENSG00000121310	ECHDC2	1	51895910	53927212	2494	48	0.109669	6.333e-23	1.15277e-21	EUR Subclass-EN L3-5-IT-1
ENSG00000116171	SCP2	1	51927276	54051698	2608	45	0.021008	2.778e-05	0.000128651	EUR Subclass-EN L3-5-IT-1
ENSG00000157193	LRP8	1	52242364	54328469	2696	7	0.0326012	1.73542e-07	1.04943e-06	EUR Subclass-EN L3-5-IT-1
ENSG00000081870	HSPB11	1	52916574	54945699	3183	15	0.023442	8.7858e-06	4.33704e-05	EUR Subclass-EN L3-5-IT-1
ENSG00000162390	ACOT11	1	53542257	55639192	3312	35	0.124799	2.0793e-26	4.60449e-25	EUR Subclass-EN L3-5-IT-1
ENSG00000116133	DHCR24	1	53849627	55887195	3293	14	0.0158223	0.000290227	0.00117416	EUR Subclass-EN L3-5-IT-1
ENSG00000162409	PRKAA2	1	55645314	57715335	3320	22	0.0404148	4.58665e-09	3.20149e-08	EUR Subclass-EN L3-5-IT-1
ENSG00000173406	DAB1	1	55994778	59546734	5498	85	0.0678181	1.73521e-14	1.87827e-13	EUR Subclass-EN L3-5-IT-1
ENSG00000162601	MYSM1	1	57643440	59700077	2990	78	0.0524827	1.70544e-11	1.48862e-10	EUR Subclass-EN L3-5-IT-1
ENSG00000226476	LINC01748	1	59515716	61640507	2567	17	0.0425716	1.70003e-09	1.24248e-08	EUR Subclass-EN L3-5-IT-1
ENSG00000162599	NFIA	1	59865259	62462788	2549	20	0.027029	1.86717e-06	9.9895e-06	EUR Subclass-EN L3-5-IT-1
ENSG00000132849	PATJ	1	60742477	63178675	1513	17	0.104441	5.54555e-22	9.47717e-21	EUR Subclass-EN L3-5-IT-1
ENSG00000125703	ATG4C	1	61784132	63865516	398	2	0.0249644	4.85931e-06	2.49166e-05	EUR Subclass-EN L3-5-IT-1
ENSG00000088035	ALG6	1	62367575	64438553	200	4	0.13865	2.95082e-29	7.59784e-28	EUR Subclass-EN L3-5-IT-1
ENSG00000142856	ITGB3BP	1	62440770	64593721	193	38	0.394646	3.36404e-99	8.81518e-97	EUR Subclass-EN L3-5-IT-1
ENSG00000203965	EFCAB7	1	62523372	64572693	190	12	0.0733149	1.3053e-15	1.55033e-14	EUR Subclass-EN L3-5-IT-1
ENSG00000116678	LEPR	1	64420652	66641559	183	11	0.0383453	1.20109e-08	8.05294e-08	EUR Subclass-EN L3-5-IT-1
ENSG00000184588	PDE4B	1	64792514	67374579	323	9	0.0265764	2.03728e-06	1.0858e-05	EUR Subclass-EN L3-5-IT-1
ENSG00000118473	SGIP1	1	65533267	67751139	496	10	0.0175722	0.000124372	0.000528854	EUR Subclass-EN L3-5-IT-1
ENSG00000248458	ENSG00000248458	1	65665864	67677027	437	67	0.029446	6.20936e-07	3.5308e-06	EUR Subclass-EN L3-5-IT-1
ENSG00000152763	DNAI4	1	65812885	67924856	563	3	0.0207657	3.06016e-05	0.000141095	EUR Subclass-EN L3-5-IT-1
ENSG00000116729	WLS	1	67098473	69233120	2113	26	0.0696368	9.86281e-15	1.08724e-13	EUR Subclass-EN L3-5-IT-1
ENSG00000033122	LRRC7	1	68567922	71151945	3122	21	0.0146755	0.000471608	0.00185952	EUR Subclass-EN L3-5-IT-1
ENSG00000116754	SRSF11	1	69205682	71253052	2456	25	0.0723221	2.80784e-15	3.24903e-14	EUR Subclass-EN L3-5-IT-1
ENSG00000231985	ENSG00000231985	1	70570956	72573558	2179	18	0.017167	0.000160513	0.000669853	EUR Subclass-EN L3-5-IT-1
ENSG00000286863	ENSG00000286863	1	71283170	73753772	2854	55	0.355915	2.4377e-87	4.50902e-85	EUR Subclass-EN L3-5-IT-1
ENSG00000225087	ENSG00000225087	1	71636547	73899240	2819	27	0.159336	7.08895e-34	2.37773e-32	EUR Subclass-EN L3-5-IT-1
ENSG00000227016	LINC02796	1	71765031	73791282	2506	15	0.0625	1.8521e-13	1.86216e-12	EUR Subclass-EN L3-5-IT-1
ENSG00000285808	LINC02797	1	71793104	73854475	2567	28	0.0110276	0.002425	0.00866629	EUR Subclass-EN L3-5-IT-1
ENSG00000285778	ENSG00000285778	1	72787370	74915340	2664	57	0.0465064	3.38605e-10	2.63062e-09	EUR Subclass-EN L3-5-IT-1
ENSG00000162620	LRRIQ3	1	73026015	75198187	2756	3	0.0230104	1.12233e-05	5.4631e-05	EUR Subclass-EN L3-5-IT-1
ENSG00000237324	ENSG00000237324	1	73341579	75378802	2440	27	0.0171468	0.000131676	0.000558213	EUR Subclass-EN L3-5-IT-1
ENSG00000162621	LRRC53	1	73469376	75512611	2391	42	0.0261356	2.97192e-06	1.55107e-05	EUR Subclass-EN L3-5-IT-1
ENSG00000116791	CRYZ	1	73705482	75733408	2424	30	0.119782	1.43884e-25	3.06221e-24	EUR Subclass-EN L3-5-IT-1
ENSG00000162623	TYW3	1	73733152	75766678	2475	9	0.0340902	8.1716e-08	5.1161e-07	EUR Subclass-EN L3-5-IT-1
ENSG00000137968	SLC44A5	1	74202131	76611116	3268	32	0.242241	6.90997e-54	4.85551e-52	EUR Subclass-EN L3-5-IT-1
ENSG00000117054	ACADM	1	74724431	76787575	3082	57	0.132977	1.53983e-28	3.83523e-27	EUR Subclass-EN L3-5-IT-1
ENSG00000057468	MSH4	1	74796882	76913242	3052	32	0.0926167	2.27303e-19	3.39551e-18	EUR Subclass-EN L3-5-IT-1
ENSG00000184005	ST6GALNAC3	1	75074746	77634603	3656	17	0.11511	1.69911e-24	3.40851e-23	EUR Subclass-EN L3-5-IT-1
ENSG00000117069	ST6GALNAC5	1	75867480	78067546	2963	90	0.0216481	2.04473e-05	9.63965e-05	EUR Subclass-EN L3-5-IT-1
ENSG00000154027	AK5	1	76282019	78559966	2974	26	0.0127782	0.00114696	0.00429357	EUR Subclass-EN L3-5-IT-1
ENSG00000137960	GIPC2	1	76979542	79138444	3033	49	0.0462233	2.19743e-10	1.73395e-09	EUR Subclass-EN L3-5-IT-1
ENSG00000285409	ENSG00000285409	1	78967733	81051404	3542	109	0.0668059	2.69347e-14	2.88327e-13	EUR Subclass-EN L3-5-IT-1
ENSG00000234184	LINC01781	1	79535755	81646791	3577	82	0.0551942	7.15625e-12	6.41106e-11	EUR Subclass-EN L3-5-IT-1
ENSG00000117114	ADGRL2	1	80306147	82992436	4189	48	0.127015	1.06208e-26	2.38125e-25	EUR Subclass-EN L3-5-IT-1
ENSG00000234953	ENSG00000234953	1	80513880	82557702	3158	34	0.0338471	8.63473e-08	5.39264e-07	EUR Subclass-EN L3-5-IT-1
ENSG00000236676	ENSG00000236676	1	80585941	82625713	3091	31	0.0476785	2.07072e-10	1.63706e-09	EUR Subclass-EN L3-5-IT-1
ENSG00000233008	LINC01725	1	82575776	84861023	2940	49	0.0278474	1.22666e-06	6.7375e-06	EUR Subclass-EN L3-5-IT-1
ENSG00000137941	TTLL7	1	82865024	84999150	2618	23	0.0333953	8.77242e-08	5.47591e-07	EUR Subclass-EN L3-5-IT-1
ENSG00000285851	ENSG00000285851	1	83498350	85556688	2994	19	0.0690718	9.26833e-15	1.0253e-13	EUR Subclass-EN L3-5-IT-1
ENSG00000122432	SPATA1	1	83506300	85566194	2996	22	0.103805	6.29216e-22	1.0724e-20	EUR Subclass-EN L3-5-IT-1
ENSG00000117151	CTBS	1	83549611	85574480	2960	13	0.040459	5.04726e-09	3.51325e-08	EUR Subclass-EN L3-5-IT-1
ENSG00000223653	ENSG00000223653	1	84276388	86448124	3558	17	0.0102051	0.0036211	0.0126307	EUR Subclass-EN L3-5-IT-1
ENSG00000122417	ODF2L	1	85346824	87396342	3034	39	0.102352	1.15663e-21	1.93717e-20	EUR Subclass-EN L3-5-IT-1
ENSG00000236915	CLCA4-AS1	1	85571181	87696311	3121	63	0.216741	7.11748e-48	4.14461e-46	EUR Subclass-EN L3-5-IT-1
ENSG00000183291	SELENOF	1	85862445	87914424	2995	1	0.0338771	7.4948e-08	4.70173e-07	EUR Subclass-EN L3-5-IT-1
ENSG00000143013	LMO4	1	86328880	88348923	2587	40	0.0281299	1.20165e-06	6.6117e-06	EUR Subclass-EN L3-5-IT-1
ENSG00000065243	PKN2	1	87684222	89836255	2679	37	0.0201731	3.53465e-05	0.000161492	EUR Subclass-EN L3-5-IT-1
ENSG00000137944	KYAT3	1	87935773	89992953	2501	3	0.028044	1.25862e-06	6.88001e-06	EUR Subclass-EN L3-5-IT-1
ENSG00000286548	ENSG00000286548	1	88427533	90525472	2561	43	0.111982	1.49488e-23	2.81898e-22	EUR Subclass-EN L3-5-IT-1
ENSG00000197147	LRRC8B	1	88524829	90597861	2537	30	0.156777	3.09514e-33	9.93128e-32	EUR Subclass-EN L3-5-IT-1
ENSG00000231999	LRRC8C-DT	1	88581291	90632916	2536	13	0.0275418	1.40415e-06	7.61266e-06	EUR Subclass-EN L3-5-IT-1
ENSG00000233593	LINC02609	1	89769086	91851658	2916	18	0.0108882	0.00270385	0.00960436	EUR Subclass-EN L3-5-IT-1
ENSG00000162669	HFM1	1	90260766	92404856	2963	50	0.0833064	1.49066e-17	1.99676e-16	EUR Subclass-EN L3-5-IT-1
ENSG00000097046	CDC7	1	90500851	92525764	2724	19	0.141604	8.97814e-30	2.38243e-28	EUR Subclass-EN L3-5-IT-1
ENSG00000189195	BTBD8	1	91080305	93184725	2668	21	0.0128831	0.00110179	0.00413559	EUR Subclass-EN L3-5-IT-1
ENSG00000067208	EVI5	1	91508696	93792404	2785	20	0.0744746	8.02287e-16	9.66587e-15	EUR Subclass-EN L3-5-IT-1
ENSG00000154511	DIPK1A	1	91832737	93961522	2497	20	0.169289	3.30451e-36	1.22608e-34	EUR Subclass-EN L3-5-IT-1
ENSG00000223745	CCDC18-AS1	1	92262186	94346025	2544	28	0.140549	1.16991e-29	3.09142e-28	EUR Subclass-EN L3-5-IT-1
ENSG00000137942	FNBP1L	1	92448118	94554661	2574	12	0.0786127	1.46833e-16	1.85429e-15	EUR Subclass-EN L3-5-IT-1
ENSG00000198691	ABCA4	1	92992834	95121148	3061	50	0.255655	9.88885e-58	8.12954e-56	EUR Subclass-EN L3-5-IT-1
ENSG00000224081	SLC44A3-AS1	1	93613814	95855426	3413	17	0.102687	6.21503e-22	1.06069e-20	EUR Subclass-EN L3-5-IT-1
ENSG00000117519	CNN3	1	93896949	95927223	2929	6	0.0102933	0.00348632	0.012191	EUR Subclass-EN L3-5-IT-1
ENSG00000172339	ALG14	1	93974405	96072951	3011	9	0.0108536	0.00257423	0.00915947	EUR Subclass-EN L3-5-IT-1
ENSG00000228971	LINC02607	1	94510059	96782342	3329	5	0.0498753	5.47379e-11	4.56863e-10	EUR Subclass-EN L3-5-IT-1
ENSG00000232825	ENSG00000232825	1	98004276	100244794	3452	20	0.0126672	0.0011453	0.00428867	EUR Subclass-EN L3-5-IT-1
ENSG00000162695	SLC30A7	1	99896076	101981757	3007	17	0.0131088	0.000977999	0.00369963	EUR Subclass-EN L3-5-IT-1
ENSG00000117543	DPH5	1	99989623	102026088	2924	51	0.0158297	0.000294028	0.00118878	EUR Subclass-EN L3-5-IT-1
ENSG00000118733	OLFM3	1	100802560	102996926	3615	40	0.154961	2.90044e-33	9.33038e-32	EUR Subclass-EN L3-5-IT-1
ENSG00000060718	COL11A1	1	101876467	104108872	3344	47	0.237887	1.08812e-52	7.31892e-51	EUR Subclass-EN L3-5-IT-1
ENSG00000185946	RNPC3	1	102525691	104555239	3072	99	0.0176356	0.000130477	0.00055369	EUR Subclass-EN L3-5-IT-1
ENSG00000085491	SLC25A24	1	107134043	109200849	2906	22	0.0680628	1.53416e-14	1.66782e-13	EUR Subclass-EN L3-5-IT-1
ENSG00000162636	FAM102B	1	107560089	109644900	2847	25	0.026551	2.4333e-06	1.28219e-05	EUR Subclass-EN L3-5-IT-1
ENSG00000121957	GPSM2	1	107875350	109934545	2683	112	0.0123579	0.00138192	0.00511381	EUR Subclass-EN L3-5-IT-1
ENSG00000134222	PSRC1	1	108279556	110283186	2333	42	0.0524059	2.16929e-11	1.88045e-10	EUR Subclass-EN L3-5-IT-1
ENSG00000174151	CYB561D1	1	108494052	110502932	2556	26	0.0100621	0.00388076	0.0134729	EUR Subclass-EN L3-5-IT-1
ENSG00000134202	GSTM3	1	108733932	110741038	2614	6	0.0990333	8.14818e-21	1.31732e-19	EUR Subclass-EN L3-5-IT-1
ENSG00000156171	DRAM2	1	110117163	112140203	3369	17	0.0705271	5.26316e-15	5.93722e-14	EUR Subclass-EN L3-5-IT-1
ENSG00000197852	INKA2	1	110680630	112755824	3304	37	0.0111254	0.00239253	0.00856137	EUR Subclass-EN L3-5-IT-1
ENSG00000007341	ST7L	1	111523514	113620825	2701	16	0.0145938	0.000497024	0.001953	EUR Subclass-EN L3-5-IT-1
ENSG00000116489	CAPZA1	1	111619805	113671616	2642	10	0.0263314	2.64974e-06	1.39158e-05	EUR Subclass-EN L3-5-IT-1
ENSG00000155363	MOV10	1	111673141	113700746	2557	29	0.030719	3.61775e-07	2.12536e-06	EUR Subclass-EN L3-5-IT-1
ENSG00000224167	LINC01357	1	111849821	113877871	2405	14	0.061993	1.73518e-13	1.7488e-12	EUR Subclass-EN L3-5-IT-1
ENSG00000226419	SLC16A1-AS1	1	111956415	114047055	2407	25	0.0287639	8.58712e-07	4.81752e-06	EUR Subclass-EN L3-5-IT-1
ENSG00000081026	MAGI3	1	112390515	114685923	2647	54	0.109141	8.56193e-23	1.53846e-21	EUR Subclass-EN L3-5-IT-1
ENSG00000116793	PHTF1	1	112696831	114759489	2390	4	0.0193782	5.71983e-05	0.000254108	EUR Subclass-EN L3-5-IT-1
ENSG00000134198	TSPAN2	1	114048011	116089503	3129	44	0.243912	1.25401e-54	9.22394e-53	EUR Subclass-EN L3-5-IT-1
ENSG00000163393	SLC22A15	1	114976513	117070054	2975	12	0.0547887	5.59953e-12	5.06697e-11	EUR Subclass-EN L3-5-IT-1
ENSG00000116830	TTF2	1	116060326	118107453	2519	9	0.107135	1.40607e-22	2.49797e-21	EUR Subclass-EN L3-5-IT-1
ENSG00000198162	MAN1A2	1	116367449	118528872	2605	44	0.029217	7.21635e-07	4.0776e-06	EUR Subclass-EN L3-5-IT-1
ENSG00000231365	WARS2-AS1	1	118140391	120275973	2511	54	0.250949	2.36393e-56	1.87004e-54	EUR Subclass-EN L3-5-IT-1
ENSG00000227712	ENSG00000227712	1	118230313	120327915	2399	52	0.0696141	9.98895e-15	1.10018e-13	EUR Subclass-EN L3-5-IT-1
ENSG00000274642	ENSG00000274642	1	119197085	121319680	942	33	0.0495271	6.09168e-11	5.06754e-10	EUR Subclass-EN L3-5-IT-1
ENSG00000223804	ENSG00000223804	1	119267334	121341871	847	55	0.0712629	3.52276e-15	4.04651e-14	EUR Subclass-EN L3-5-IT-1
ENSG00000275131	PDE4DIPP2	1	119489860	121701289	527	43	0.0637812	1.45287e-13	1.47492e-12	EUR Subclass-EN L3-5-IT-1
ENSG00000226067	LINC00623	1	119913184	122009291	48	10	0.0261984	2.57256e-06	1.35218e-05	EUR Subclass-EN L3-5-IT-1
ENSG00000131791	PRKAB2	1	146155106	148172550	1624	16	0.0323069	1.7699e-07	1.06822e-06	EUR Subclass-EN L3-5-IT-1
ENSG00000237188	ENSG00000237188	1	146172755	148295734	1647	15	0.0381154	1.39894e-08	9.34953e-08	EUR Subclass-EN L3-5-IT-1
ENSG00000227733	ENSG00000227733	1	147159213	149255012	1480	12	0.0169819	0.000157653	0.000659667	EUR Subclass-EN L3-5-IT-1
ENSG00000269713	NBPF9	1	148054027	150103561	288	30	0.0208035	3.17894e-05	0.000146303	EUR Subclass-EN L3-5-IT-1
ENSG00000215861	ENSG00000215861	1	148197992	150321732	467	26	0.0107796	0.00280804	0.00994918	EUR Subclass-EN L3-5-IT-1
ENSG00000159164	SV2A	1	148903318	150917844	1106	17	0.0122014	0.00148379	0.00546823	EUR Subclass-EN L3-5-IT-1
ENSG00000264522	OTUD7B	1	148937812	151010726	1216	32	0.0111116	0.00242529	0.00866629	EUR Subclass-EN L3-5-IT-1
ENSG00000023902	PLEKHO1	1	149149183	151164720	1385	4	0.020071	3.50512e-05	0.000160201	EUR Subclass-EN L3-5-IT-1
ENSG00000163125	RPRD2	1	149363091	151476566	1588	7	0.017188	0.000153093	0.000642726	EUR Subclass-EN L3-5-IT-1
ENSG00000143384	MCL1	1	149560895	151579738	1691	49	0.0420012	2.35056e-09	1.69138e-08	EUR Subclass-EN L3-5-IT-1
ENSG00000182134	TDRKH	1	150770107	152791416	2136	8	0.0188984	6.92431e-05	0.000304099	EUR Subclass-EN L3-5-IT-1
ENSG00000159445	THEM4	1	150870866	152909637	2107	29	0.0704464	5.27753e-15	5.9481e-14	EUR Subclass-EN L3-5-IT-1
ENSG00000285651	ENSG00000285651	1	150885251	152899333	2088	22	0.0248752	5.30153e-06	2.69752e-05	EUR Subclass-EN L3-5-IT-1
ENSG00000237975	FLG-AS1	1	151168125	153445456	2567	42	0.390854	2.61776e-99	7.00557e-97	EUR Subclass-EN L3-5-IT-1
ENSG00000160679	CHTOP	1	152633982	154646306	2295	52	0.0303094	4.4194e-07	2.56399e-06	EUR Subclass-EN L3-5-IT-1
ENSG00000143552	NUP210L	1	152992685	155155116	2451	10	0.153508	7.12098e-33	2.25611e-31	EUR Subclass-EN L3-5-IT-1
ENSG00000160710	ADAR	1	153581695	155628013	1839	9	0.0154244	0.000349738	0.00140007	EUR Subclass-EN L3-5-IT-1
ENSG00000143603	KCNN3	1	153697455	155870281	1862	53	0.0331254	1.30263e-07	7.9963e-07	EUR Subclass-EN L3-5-IT-1
ENSG00000132676	DAP3	1	154687960	156739010	1737	15	0.0138857	0.000676025	0.00261874	EUR Subclass-EN L3-5-IT-1
ENSG00000163382	NAXE	1	155591756	157609507	2470	49	0.0452602	5.8768e-10	4.4556e-09	EUR Subclass-EN L3-5-IT-1
ENSG00000143319	ISG20L2	1	155721891	157728766	2637	13	0.0211481	2.58871e-05	0.000120283	EUR Subclass-EN L3-5-IT-1
ENSG00000132694	ARHGEF11	1	155934840	158045742	2911	42	0.0708833	4.86787e-15	5.49623e-14	EUR Subclass-EN L3-5-IT-1
ENSG00000117036	ETV3	1	156121191	158138474	2973	15	0.012562	0.00121429	0.00452947	EUR Subclass-EN L3-5-IT-1
ENSG00000183853	KIRREL1	1	156993273	159100262	3764	22	0.079703	7.71882e-17	9.94747e-16	EUR Subclass-EN L3-5-IT-1
ENSG00000272668	ENSG00000272668	1	158854870	160867685	2858	27	0.173764	1.58809e-37	6.20343e-36	EUR Subclass-EN L3-5-IT-1
ENSG00000162729	IGSF8	1	159091340	161098943	2758	12	0.104382	3.26133e-22	5.67372e-21	EUR Subclass-EN L3-5-IT-1
ENSG00000270149	ENSG00000270149	1	159997957	162038962	2701	12	0.287446	2.3533e-66	2.66664e-64	EUR Subclass-EN L3-5-IT-1
ENSG00000118217	ATF6	1	160766298	162977574	3101	43	0.0131558	0.000930133	0.0035345	EUR Subclass-EN L3-5-IT-1
ENSG00000198929	NOS1AP	1	161069691	163370475	3382	5	0.0238262	7.94639e-06	3.9459e-05	EUR Subclass-EN L3-5-IT-1
ENSG00000132196	HSD17B7	1	161790702	163812823	3181	30	0.146175	8.15519e-31	2.32599e-29	EUR Subclass-EN L3-5-IT-1
ENSG00000117152	RGS4	1	162068775	164076802	3148	37	0.0537179	1.34252e-11	1.18168e-10	EUR Subclass-EN L3-5-IT-1
ENSG00000143248	RGS5	1	162111121	164321791	3497	24	0.0153904	0.00034555	0.00138436	EUR Subclass-EN L3-5-IT-1
ENSG00000185630	PBX1	1	163555584	165899296	3408	74	0.150367	2.72383e-32	8.43851e-31	EUR Subclass-EN L3-5-IT-1
ENSG00000143198	MGST3	1	164631213	166661796	3109	10	0.0329863	1.2955e-07	7.95997e-07	EUR Subclass-EN L3-5-IT-1
ENSG00000143194	MAEL	1	165975582	168022214	2994	16	0.103504	6.84926e-22	1.16105e-20	EUR Subclass-EN L3-5-IT-1
ENSG00000198821	CD247	1	166430640	168518610	3000	59	0.0581884	1.36282e-12	1.2937e-11	EUR Subclass-EN L3-5-IT-1
ENSG00000198771	RCSD1	1	166630093	168708696	2991	27	0.0175709	0.000123738	0.000526335	EUR Subclass-EN L3-5-IT-1
ENSG00000143199	ADCY10	1	166809386	168914215	2913	11	0.0213649	2.2358e-05	0.000104737	EUR Subclass-EN L3-5-IT-1
ENSG00000143147	GPR161	1	167079542	169137667	2961	29	0.0955444	4.44406e-20	6.96976e-19	EUR Subclass-EN L3-5-IT-1
ENSG00000285622	ENSG00000285622	1	167695874	170103276	3899	15	0.0227239	1.27374e-05	6.15012e-05	EUR Subclass-EN L3-5-IT-1
ENSG00000143156	NME7	1	168132531	170367948	3820	21	0.0651454	6.83499e-14	7.11676e-13	EUR Subclass-EN L3-5-IT-1
ENSG00000117477	CCDC181	1	168394870	170460669	3666	23	0.034699	6.31196e-08	3.99556e-07	EUR Subclass-EN L3-5-IT-1
ENSG00000120370	GORAB	1	169532131	171553834	3408	24	0.0162962	0.00023764	0.000972676	EUR Subclass-EN L3-5-IT-1
ENSG00000117533	VAMP4	1	170700160	172742074	3048	8	0.0243914	6.49843e-06	3.26818e-05	EUR Subclass-EN L3-5-IT-1
ENSG00000224228	ENSG00000224228	1	171775905	174064015	2566	36	0.22244	2.66402e-49	1.61096e-47	EUR Subclass-EN L3-5-IT-1
ENSG00000117586	TNFSF4	1	172183731	174207331	2141	45	0.0322266	1.88902e-07	1.1363e-06	EUR Subclass-EN L3-5-IT-1
ENSG00000203739	PRDX6-AS1	1	172417793	174489407	2134	8	0.0575951	2.18202e-12	2.04664e-11	EUR Subclass-EN L3-5-IT-1
ENSG00000162753	SLC9C2	1	172500460	174603072	2134	36	0.124386	4.21302e-26	9.18396e-25	EUR Subclass-EN L3-5-IT-1
ENSG00000238272	ENSG00000238272	1	172555251	174612772	2101	20	0.0921394	2.26729e-19	3.39095e-18	EUR Subclass-EN L3-5-IT-1
ENSG00000152061	RABGAP1L	1	173159410	175995308	3425	27	0.0213539	2.01746e-05	9.52536e-05	EUR Subclass-EN L3-5-IT-1
ENSG00000227740	LINC02803	1	174904762	176921057	2616	18	0.010796	0.00276145	0.00979788	EUR Subclass-EN L3-5-IT-1
ENSG00000143207	COP1	1	174944831	177207286	2913	91	0.104346	5.25733e-22	9.02138e-21	EUR Subclass-EN L3-5-IT-1
ENSG00000254154	CRYZL2P-SEC16B	1	176928788	179038007	2654	13	0.0399444	5.25099e-09	3.64498e-08	EUR Subclass-EN L3-5-IT-1
ENSG00000075391	RASAL2	1	177094104	179484147	3428	38	0.0132503	0.000896027	0.00341626	EUR Subclass-EN L3-5-IT-1
ENSG00000143322	ABL2	1	178099330	180229684	3281	43	0.0246623	5.25073e-06	2.676e-05	EUR Subclass-EN L3-5-IT-1
ENSG00000143337	TOR1AIP1	1	178882042	180920077	3314	50	0.0157223	0.000303331	0.00122324	EUR Subclass-EN L3-5-IT-1
ENSG00000135823	STX6	1	179972712	182023121	2770	31	0.0316177	2.36289e-07	1.41056e-06	EUR Subclass-EN L3-5-IT-1
ENSG00000135828	RNASEL	1	181573634	183589256	2792	55	0.0215396	2.23699e-05	0.000104754	EUR Subclass-EN L3-5-IT-1
ENSG00000143344	RGL1	1	182636085	184928532	2969	3	0.0191573	6.37346e-05	0.000280789	EUR Subclass-EN L3-5-IT-1
ENSG00000198860	TSEN15	1	183051651	185123978	2635	13	0.0315233	2.42851e-07	1.44767e-06	EUR Subclass-EN L3-5-IT-1
ENSG00000286655	ENSG00000286655	1	183080657	185149652	2605	19	0.039271	8.17279e-09	5.56263e-08	EUR Subclass-EN L3-5-IT-1
ENSG00000285847	ENSG00000285847	1	183607599	185672166	2477	27	0.0455143	4.97475e-10	3.79917e-09	EUR Subclass-EN L3-5-IT-1
ENSG00000116406	EDEM3	1	183690237	185754907	2368	18	0.0279246	1.28936e-06	7.03582e-06	EUR Subclass-EN L3-5-IT-1
ENSG00000229739	PDC-AS1	1	185423481	187521147	2704	16	0.0514374	3.399e-11	2.89277e-10	EUR Subclass-EN L3-5-IT-1
ENSG00000116703	PDC	1	185443566	187461114	2572	12	0.0223035	1.6143e-05	7.71749e-05	EUR Subclass-EN L3-5-IT-1
ENSG00000134371	CDC73	1	192121983	194254815	3080	7	0.0132586	0.00089104	0.0033993	EUR Subclass-EN L3-5-IT-1
ENSG00000287364	ENSG00000287364	1	194747024	196763501	2885	42	0.0416536	2.98965e-09	2.12331e-08	EUR Subclass-EN L3-5-IT-1
ENSG00000134376	CRB1	1	196268204	198478455	2284	8	0.0395094	7.71187e-09	5.26601e-08	EUR Subclass-EN L3-5-IT-1
ENSG00000287989	ENSG00000287989	1	197450666	199519877	2746	29	0.0961083	4.18315e-20	6.58519e-19	EUR Subclass-EN L3-5-IT-1
ENSG00000118197	DDX59	1	199623896	201669907	3566	40	0.0511489	4.35475e-11	3.66627e-10	EUR Subclass-EN L3-5-IT-1
ENSG00000260088	DDX59-AS1	1	199669507	201694250	3490	40	0.208845	2.23687e-45	1.19218e-43	EUR Subclass-EN L3-5-IT-1
ENSG00000081277	PKP1	1	200283452	202332993	3325	11	0.074406	7.99148e-16	9.63728e-15	EUR Subclass-EN L3-5-IT-1
ENSG00000117139	KDM5B	1	201724495	203808487	2507	38	0.0433371	1.38936e-09	1.02435e-08	EUR Subclass-EN L3-5-IT-1
ENSG00000058668	ATP2B4	1	202626787	204744081	2867	14	0.0839375	1.22333e-17	1.64744e-16	EUR Subclass-EN L3-5-IT-1
ENSG00000240710	ENSG00000240710	1	203603035	205616565	3053	49	0.20619	2.11501e-45	1.13686e-43	EUR Subclass-EN L3-5-IT-1
ENSG00000117222	RBBP5	1	204086142	206122015	3090	27	0.0215487	2.03173e-05	9.58558e-05	EUR Subclass-EN L3-5-IT-1
ENSG00000162873	KLHDC8A	1	204336061	206357090	2716	5	0.0213294	2.18923e-05	0.000102632	EUR Subclass-EN L3-5-IT-1
ENSG00000235363	SNRPGP10	1	204351247	206351471	2684	24	0.0533552	1.40546e-11	1.23449e-10	EUR Subclass-EN L3-5-IT-1
ENSG00000117266	CDK18	1	204504596	206532793	2704	23	0.0246437	5.59834e-06	2.83706e-05	EUR Subclass-EN L3-5-IT-1
ENSG00000286619	ENSG00000286619	1	204813322	206896082	2771	72	0.646992	5.16259e-223	3.24676e-219	EUR Subclass-EN L3-5-IT-1
ENSG00000266094	RASSF5	1	205507531	207589448	2335	22	0.148309	2.30458e-31	6.80446e-30	EUR Subclass-EN L3-5-IT-1
ENSG00000117335	CD46	1	206752054	208795513	2673	14	0.0308183	3.64541e-07	2.13962e-06	EUR Subclass-EN L3-5-IT-1
ENSG00000076356	PLXNA2	1	207022242	209244384	3016	41	0.0238538	7.43242e-06	3.70678e-05	EUR Subclass-EN L3-5-IT-1
ENSG00000232537	ENSG00000232537	1	208147220	210266758	2867	57	0.0688567	1.16085e-14	1.27299e-13	EUR Subclass-EN L3-5-IT-1
ENSG00000008118	CAMK1G	1	208583714	210613939	2888	11	0.0170517	0.000164768	0.000686835	EUR Subclass-EN L3-5-IT-1
ENSG00000143469	SYT14	1	208900923	211171389	3336	16	0.152295	2.00018e-32	6.2273e-31	EUR Subclass-EN L3-5-IT-1
ENSG00000287343	ENSG00000287343	1	208987333	210997092	2903	73	0.0152085	0.000368084	0.00146697	EUR Subclass-EN L3-5-IT-1
ENSG00000054392	HHAT	1	209328252	211676296	3756	32	0.0710743	3.95208e-15	4.50673e-14	EUR Subclass-EN L3-5-IT-1
ENSG00000082512	TRAF5	1	210326615	212374946	3627	7	0.01015	0.00374378	0.0130225	EUR Subclass-EN L3-5-IT-1
ENSG00000117697	NSL1	1	211726153	213791782	3250	31	0.0116768	0.00185321	0.00672328	EUR Subclass-EN L3-5-IT-1
ENSG00000203705	TATDN3	1	211791828	213816830	3172	23	0.0537135	1.27785e-11	1.12555e-10	EUR Subclass-EN L3-5-IT-1
ENSG00000174606	ANGEL2	1	211992182	214015867	3052	15	0.0311219	3.22247e-07	1.90024e-06	EUR Subclass-EN L3-5-IT-1
ENSG00000136643	RPS6KC1	1	212051233	214274774	3287	6	0.0169298	0.000174351	0.000723757	EUR Subclass-EN L3-5-IT-1
ENSG00000143499	SMYD2	1	213281102	215337131	3244	87	0.0131727	0.000932144	0.00354001	EUR Subclass-EN L3-5-IT-1
ENSG00000152104	PTPN14	1	213348700	215552449	3258	68	0.209927	9.19319e-46	5.00571e-44	EUR Subclass-EN L3-5-IT-1
ENSG00000082482	KCNK2	1	214005775	216237090	3354	18	0.0263394	2.69128e-06	1.41222e-05	EUR Subclass-EN L3-5-IT-1
ENSG00000067533	RRP15	1	217285293	219337983	3470	8	0.218874	1.27824e-48	7.61977e-47	EUR Subclass-EN L3-5-IT-1
ENSG00000143353	LYPLAL1	1	218173869	220212865	3151	56	0.0477985	1.84574e-10	1.46564e-09	EUR Subclass-EN L3-5-IT-1
ENSG00000228536	LYPLAL1-AS1	1	218409039	220459369	3235	6	0.0152792	0.000359493	0.00143546	EUR Subclass-EN L3-5-IT-1
ENSG00000196660	SLC30A10	1	218685427	220958647	3420	18	0.0213301	2.48854e-05	0.0001158	EUR Subclass-EN L3-5-IT-1
ENSG00000136628	EPRS1	1	218968600	221046530	2984	8	0.0211839	2.50316e-05	0.000116438	EUR Subclass-EN L3-5-IT-1
ENSG00000286231	ENSG00000286231	1	219786990	221884503	3030	15	0.119878	4.13968e-25	8.62067e-24	EUR Subclass-EN L3-5-IT-1
ENSG00000154309	DISP1	1	221815022	224005995	2370	43	0.0326713	1.34951e-07	8.26391e-07	EUR Subclass-EN L3-5-IT-1
ENSG00000143502	SUSD4	1	222220819	224364233	2256	58	0.121789	6.74788e-26	1.45085e-24	EUR Subclass-EN L3-5-IT-1
ENSG00000143514	TP53BP2	1	222779893	224845954	2393	3	0.0313086	2.99277e-07	1.7706e-06	EUR Subclass-EN L3-5-IT-1
ENSG00000185495	SEPTIN7P13	1	222992743	225010612	2544	12	0.153972	1.23176e-32	3.8636e-31	EUR Subclass-EN L3-5-IT-1
ENSG00000225334	LINC02813	1	223766324	225779335	2619	25	0.0526186	1.89129e-11	1.64855e-10	EUR Subclass-EN L3-5-IT-1
ENSG00000143815	LBR	1	224401502	226428925	2714	23	0.019233	5.96835e-05	0.000264237	EUR Subclass-EN L3-5-IT-1
ENSG00000255835	ENSG00000255835	1	224886696	226924278	2609	11	0.0236153	8.86676e-06	4.37186e-05	EUR Subclass-EN L3-5-IT-1
ENSG00000203685	STUM	1	225548764	227609230	2998	13	0.0205011	3.48537e-05	0.000159356	EUR Subclass-EN L3-5-IT-1
ENSG00000143772	ITPKB	1	225631690	227739323	3061	22	0.0434256	1.29241e-09	9.5343e-09	EUR Subclass-EN L3-5-IT-1
ENSG00000168118	RAB4A	1	228271062	230305894	2489	49	0.0120243	0.00156675	0.0057504	EUR Subclass-EN L3-5-IT-1
ENSG00000177614	PGBD5	1	229314490	231426332	3343	43	0.0120445	0.0014576	0.00538276	EUR Subclass-EN L3-5-IT-1
ENSG00000116991	SIPA1L2	1	231397965	233630571	3742	14	0.0276164	1.20221e-06	6.61191e-06	EUR Subclass-EN L3-5-IT-1
ENSG00000135778	NTPCR	1	231950605	233983882	3790	30	0.0247567	4.9364e-06	2.52912e-05	EUR Subclass-EN L3-5-IT-1
ENSG00000143674	MAP3K21	1	232327724	234385148	3830	20	0.0112098	0.00229679	0.0082352	EUR Subclass-EN L3-5-IT-1
ENSG00000135750	KCNK1	1	232614106	234672514	3933	5	0.0262152	2.49598e-06	1.31412e-05	EUR Subclass-EN L3-5-IT-1
ENSG00000183780	SLC35F3	1	232904676	235324511	4112	47	0.0120639	0.00151573	0.00558106	EUR Subclass-EN L3-5-IT-1
ENSG00000168275	COA6	1	233373456	235385080	3351	9	0.0470695	2.53022e-10	1.99032e-09	EUR Subclass-EN L3-5-IT-1
ENSG00000285053	TBCE-1	1	234328570	236448952	3119	18	0.0795055	7.57301e-17	9.76957e-16	EUR Subclass-EN L3-5-IT-1
ENSG00000168243	GNG4	1	234547685	236650754	3226	18	0.0176126	0.000122864	0.000522796	EUR Subclass-EN L3-5-IT-1
ENSG00000143669	LYST	1	234661041	236883640	3384	50	0.0190252	7.09008e-05	0.000310945	EUR Subclass-EN L3-5-IT-1
ENSG00000077585	GPR137B	1	235142505	237221865	3229	25	0.0633769	1.38255e-13	1.40808e-12	EUR Subclass-EN L3-5-IT-1
ENSG00000086619	ERO1B	1	235215101	237281958	3252	15	0.0168774	0.000165575	0.000689832	EUR Subclass-EN L3-5-IT-1
ENSG00000116977	LGALS8	1	235518000	237552981	3400	24	0.0133843	0.000862607	0.00329539	EUR Subclass-EN L3-5-IT-1
ENSG00000116984	MTR	1	235795260	237921278	3719	83	0.0809377	3.86108e-17	5.09064e-16	EUR Subclass-EN L3-5-IT-1
ENSG00000198626	RYR2	1	236042184	238833988	5319	4	0.0207224	3.09567e-05	0.000142669	EUR Subclass-EN L3-5-IT-1
ENSG00000237250	ENSG00000237250	1	236862175	238928321	3882	55	0.0963318	3.95179e-20	6.22877e-19	EUR Subclass-EN L3-5-IT-1
ENSG00000234464	ENSG00000234464	1	237238943	239404906	4162	46	0.0932088	1.69456e-19	2.55566e-18	EUR Subclass-EN L3-5-IT-1
ENSG00000231877	ENSG00000231877	1	237485445	239538305	3903	32	0.0682288	1.63381e-14	1.77309e-13	EUR Subclass-EN L3-5-IT-1
ENSG00000155816	FMN2	1	239014348	241475187	3917	20	0.131625	1.24058e-27	2.92211e-26	EUR Subclass-EN L3-5-IT-1
ENSG00000180875	GREM2	1	239489573	241612155	3392	151	0.359584	4.86159e-88	9.26501e-86	EUR Subclass-EN L3-5-IT-1
ENSG00000180287	PLD5	1	241082986	243524697	3650	45	0.0196961	4.83492e-05	0.000216496	EUR Subclass-EN L3-5-IT-1
ENSG00000054282	SDCCAG8	1	242256034	244500091	2629	31	0.035097	5.01499e-08	3.20065e-07	EUR Subclass-EN L3-5-IT-1
ENSG00000179397	CATSPERE	1	243454377	245641177	2817	9	0.0130309	0.000981618	0.00371109	EUR Subclass-EN L3-5-IT-1
ENSG00000203666	EFCAB2	1	243969705	246127164	3511	42	0.0850311	6.3711e-18	8.7104e-17	EUR Subclass-EN L3-5-IT-1
ENSG00000223519	KIF28P	1	245771837	247839611	4358	41	0.0390949	8.8526e-09	6.01231e-08	EUR Subclass-EN L3-5-IT-1
ENSG00000227953	LINC01341	1	245775880	247792385	4213	6	0.0806876	5.20836e-17	6.80278e-16	EUR Subclass-EN L3-5-IT-1
ENSG00000135747	ZNF670-ZNF695	1	245945547	248078811	4489	26	0.0650329	6.00429e-14	6.26219e-13	EUR Subclass-EN L3-5-IT-1
ENSG00000227671	ZNF731P	1	246189851	248210856	4121	32	0.0938709	3.63657e-20	5.73912e-19	EUR Subclass-EN L3-5-IT-1
ENSG00000162714	ZNF496	1	246297412	248331867	3924	12	0.0280872	1.10713e-06	6.11841e-06	EUR Subclass-EN L3-5-IT-1
ENSG00000235749	ENSG00000235749	1	246639630	248761255	3696	52	0.0862988	2.93013e-18	4.09958e-17	EUR Subclass-EN L3-5-IT-1
ENSG00000224227	OR2L1P	1	246980872	248991204	3304	81	0.189693	1.72117e-41	7.93001e-40	EUR Subclass-EN L3-5-IT-1
ENSG00000197454	OR2L5	1	247013660	249024276	3231	94	0.23359	4.53385e-52	2.97014e-50	EUR Subclass-EN L3-5-IT-1
ENSG00000203663	OR2L2	1	247030070	249042305	3176	53	0.247855	8.65315e-56	6.71848e-54	EUR Subclass-EN L3-5-IT-1
ENSG00000198128	OR2L3	1	247046836	249063407	3133	85	0.260141	1.47154e-58	1.26774e-56	EUR Subclass-EN L3-5-IT-1
ENSG00000171180	OR2M4	1	247231417	249244679	2693	114	0.190218	2.24435e-41	1.02653e-39	EUR Subclass-EN L3-5-IT-1
ENSG00000286015	ENSG00000286015	1	247681249	249748349	1721	32	0.0492512	8.60456e-11	7.0507e-10	EUR Subclass-EN L3-5-IT-1
ENSG00000234170	LINC02645	10	1368561	3502200	4332	74	0.0590724	1.16563e-12	1.1107e-11	EUR Subclass-EN L3-5-IT-1
ENSG00000235281	ENSG00000235281	10	1501600	3618739	4243	141	0.0639454	9.93872e-14	1.02299e-12	EUR Subclass-EN L3-5-IT-1
ENSG00000067057	PFKP	10	2066333	4137718	3939	37	0.0295445	6.13327e-07	3.49069e-06	EUR Subclass-EN L3-5-IT-1
ENSG00000107959	PITRM1	10	2137728	4172841	3798	9	0.0207311	3.09657e-05	0.000142669	EUR Subclass-EN L3-5-IT-1
ENSG00000165568	AKR1E2	10	3786629	5848062	3809	4	0.0175793	0.00012638	0.00053703	EUR Subclass-EN L3-5-IT-1
ENSG00000173848	NET1	10	4412557	6459056	4075	19	0.058232	1.22163e-12	1.1623e-11	EUR Subclass-EN L3-5-IT-1
ENSG00000196372	ASB13	10	4638867	6666595	3940	2	0.0501116	6.81726e-11	5.63757e-10	EUR Subclass-EN L3-5-IT-1
ENSG00000108021	TASOR2	10	4684838	6763740	4113	12	0.0169095	0.000164088	0.000684316	EUR Subclass-EN L3-5-IT-1
ENSG00000134452	FBH1	10	4890203	6937594	4006	18	0.0209523	2.99817e-05	0.000138389	EUR Subclass-EN L3-5-IT-1
ENSG00000170525	PFKFB3	10	5144934	7254644	4106	8	0.0328991	1.46059e-07	8.90515e-07	EUR Subclass-EN L3-5-IT-1
ENSG00000198879	SFMBT2	10	6158624	8411488	4258	121	0.12302	5.68043e-26	1.23187e-24	EUR Subclass-EN L3-5-IT-1
ENSG00000151655	ITIH2	10	6703316	8749520	4065	57	0.127667	7.32496e-27	1.65113e-25	EUR Subclass-EN L3-5-IT-1
ENSG00000151657	KIN	10	6750962	8787993	4036	18	0.0704554	5.79339e-15	6.48881e-14	EUR Subclass-EN L3-5-IT-1
ENSG00000286439	ENSG00000286439	10	9326875	11337876	3032	32	0.0635403	1.27741e-13	1.30311e-12	EUR Subclass-EN L3-5-IT-1
ENSG00000270111	CELF2-DT	10	9369809	11462361	3173	21	0.0770628	1.83016e-16	2.28144e-15	EUR Subclass-EN L3-5-IT-1
ENSG00000148429	USP6NL	10	10453946	12611754	3554	5	0.0408615	3.65523e-09	2.57133e-08	EUR Subclass-EN L3-5-IT-1
ENSG00000065665	SEC61A2	10	11129637	13169961	3428	36	0.0364892	2.68812e-08	1.75188e-07	EUR Subclass-EN L3-5-IT-1
ENSG00000183049	CAMK1D	10	11349547	13835545	4258	43	0.0188443	7.05647e-05	0.000309579	EUR Subclass-EN L3-5-IT-1
ENSG00000151468	CCDC3	10	11896625	14099652	3874	44	0.0398581	6.83867e-09	4.70037e-08	EUR Subclass-EN L3-5-IT-1
ENSG00000123240	OPTN	10	12099449	14138308	3603	20	0.0313791	2.84486e-07	1.68706e-06	EUR Subclass-EN L3-5-IT-1
ENSG00000152457	DCLRE1C	10	13897359	15954432	3627	21	0.0242582	6.62965e-06	3.33151e-05	EUR Subclass-EN L3-5-IT-1
ENSG00000152464	RPP38	10	14097180	16139818	3305	21	0.0110329	0.0024542	0.00875218	EUR Subclass-EN L3-5-IT-1
ENSG00000148468	FAM171A1	10	14211643	16371289	3401	36	0.0835676	1.32967e-17	1.78681e-16	EUR Subclass-EN L3-5-IT-1
ENSG00000077943	ITGA8	10	14513954	16719922	3302	32	0.346701	1.43432e-83	2.40545e-81	EUR Subclass-EN L3-5-IT-1
ENSG00000148484	RSU1	10	15590611	17817463	3420	36	0.0254172	4.01932e-06	2.07704e-05	EUR Subclass-EN L3-5-IT-1
ENSG00000107611	CUBN	10	15823966	18129811	3698	33	0.0542524	1.02649e-11	9.09241e-11	EUR Subclass-EN L3-5-IT-1
ENSG00000165995	CACNB2	10	17140424	19543557	4825	51	0.0351187	5.67775e-08	3.60317e-07	EUR Subclass-EN L3-5-IT-1
ENSG00000235020	ENSG00000235020	10	17206127	19261504	4037	84	0.0444422	8.78619e-10	6.55862e-09	EUR Subclass-EN L3-5-IT-1
ENSG00000204740	MALRD1	10	18048801	20790401	5526	27	0.103445	8.15239e-22	1.37824e-20	EUR Subclass-EN L3-5-IT-1
ENSG00000120594	PLXDC2	10	18816239	21289856	4654	72	0.0743885	9.48844e-16	1.13771e-14	EUR Subclass-EN L3-5-IT-1
ENSG00000228219	NPM1P30	10	20110682	22113388	2698	11	0.149274	1.4502e-31	4.32241e-30	EUR Subclass-EN L3-5-IT-1
ENSG00000077327	SPAG6	10	21345445	23454224	2069	7	0.0179072	0.000109506	0.000469288	EUR Subclass-EN L3-5-IT-1
ENSG00000179133	C10orf67	10	22202696	24344845	2630	5	0.0418887	2.60771e-09	1.86362e-08	EUR Subclass-EN L3-5-IT-1
ENSG00000107863	ARHGAP21	10	23583609	25723887	3299	77	0.0705449	6.55926e-15	7.3011e-14	EUR Subclass-EN L3-5-IT-1
ENSG00000283709	FAM238C	10	25931206	27944418	3565	29	0.288978	2.51624e-67	2.95788e-65	EUR Subclass-EN L3-5-IT-1
ENSG00000107890	ANKRD26	10	25973793	28100494	3728	39	0.14112	5.86571e-30	1.56976e-28	EUR Subclass-EN L3-5-IT-1
ENSG00000237128	LINC02652	10	27433008	29495813	3592	43	0.286081	7.41914e-66	8.1146e-64	EUR Subclass-EN L3-5-IT-1
ENSG00000254635	WAC-AS1	10	27522652	29533066	3545	16	0.0916888	1.48947e-19	2.25174e-18	EUR Subclass-EN L3-5-IT-1
ENSG00000224597	SVIL-AS1	10	28409402	30487745	3534	31	0.158008	1.50365e-33	4.95103e-32	EUR Subclass-EN L3-5-IT-1
ENSG00000197321	SVIL	10	28457338	30736959	3938	64	0.0778214	1.62283e-16	2.03713e-15	EUR Subclass-EN L3-5-IT-1
ENSG00000259994	ENSG00000259994	10	29302826	31306066	3188	4	0.0202863	3.24697e-05	0.000149053	EUR Subclass-EN L3-5-IT-1
ENSG00000183621	ZNF438	10	29820207	32031937	2950	30	0.0122506	0.00142266	0.0052553	EUR Subclass-EN L3-5-IT-1
ENSG00000287564	ENSG00000287564	10	30033089	32143813	2845	20	0.0193418	6.01614e-05	0.000266073	EUR Subclass-EN L3-5-IT-1
ENSG00000216937	CCDC7	10	31446140	33882874	4045	84	0.146374	4.10449e-31	1.19229e-29	EUR Subclass-EN L3-5-IT-1
ENSG00000099250	NRP1	10	32177492	34336262	3702	62	0.0182403	9.32455e-05	0.000402485	EUR Subclass-EN L3-5-IT-1
ENSG00000148498	PARD3	10	33109560	35815325	3688	39	0.0131814	0.000950819	0.00360549	EUR Subclass-EN L3-5-IT-1
ENSG00000108100	CCNY	10	34247025	36572669	2949	66	0.161857	2.21491e-34	7.6747e-33	EUR Subclass-EN L3-5-IT-1
ENSG00000271335	CCNY-AS1	10	34314552	36336401	2519	20	0.155746	5.97032e-33	1.89633e-31	EUR Subclass-EN L3-5-IT-1
ENSG00000215146	ENSG00000215146	10	41331866	43367974	265	53	0.026511	2.322e-06	1.22612e-05	EUR Subclass-EN L3-5-IT-1
ENSG00000169826	CSGALNACT2	10	42138445	44185302	1956	8	0.0247036	5.40364e-06	2.74503e-05	EUR Subclass-EN L3-5-IT-1
ENSG00000107562	CXCL12	10	43370165	45386493	3851	8	0.141363	6.70273e-30	1.78996e-28	EUR Subclass-EN L3-5-IT-1
ENSG00000224812	TMEM72-AS1	10	43793119	45959709	3539	30	0.0449446	6.85655e-10	5.16108e-09	EUR Subclass-EN L3-5-IT-1
ENSG00000165406	MARCHF8	10	44454585	46594906	2186	72	0.0245586	5.88878e-06	2.97227e-05	EUR Subclass-EN L3-5-IT-1
ENSG00000172661	WASHC2C	10	44727200	46792964	1667	7	0.0122669	0.00134883	0.00500016	EUR Subclass-EN L3-5-IT-1
ENSG00000188234	AGAP4	10	44825613	46853875	1522	7	0.0289092	7.53454e-07	4.25166e-06	EUR Subclass-EN L3-5-IT-1
ENSG00000239883	PARGP1	10	44854093	46972154	1489	12	0.0237165	7.91641e-06	3.93257e-05	EUR Subclass-EN L3-5-IT-1
ENSG00000231187	ENSG00000231187	10	45580708	47598150	519	12	0.0436526	1.1236e-09	8.32313e-09	EUR Subclass-EN L3-5-IT-1
ENSG00000265366	GLUD1P2	10	45759019	47786770	332	27	0.118875	6.15631e-25	1.26114e-23	EUR Subclass-EN L3-5-IT-1
ENSG00000204177	BMS1P1	10	45786674	47811989	330	50	0.152027	3.95712e-32	1.20807e-30	EUR Subclass-EN L3-5-IT-1
ENSG00000204179	PTPN20	10	45911396	48002488	314	70	0.0527098	2.15148e-11	1.86758e-10	EUR Subclass-EN L3-5-IT-1
ENSG00000204172	AGAP9	10	46501854	48523638	559	23	0.141055	7.33228e-30	1.95393e-28	EUR Subclass-EN L3-5-IT-1
ENSG00000254929	ENSG00000254929	10	46517816	48553514	602	60	0.154335	2.81143e-33	9.09052e-32	EUR Subclass-EN L3-5-IT-1
ENSG00000128815	WDFY4	10	47684876	49982956	2721	23	0.0127111	0.00118621	0.00442996	EUR Subclass-EN L3-5-IT-1
ENSG00000235939	ENSG00000235939	10	48419277	50472903	2971	6	0.0786089	1.30599e-16	1.65593e-15	EUR Subclass-EN L3-5-IT-1
ENSG00000225830	ERCC6	10	48454168	50539538	3025	4	0.0183262	8.64448e-05	0.000375839	EUR Subclass-EN L3-5-IT-1
ENSG00000178440	TIMM23B-AGAP6	10	48942056	51011654	2575	7	0.01687	0.00017295	0.000718179	EUR Subclass-EN L3-5-IT-1
ENSG00000285803	ENSG00000285803	10	48981420	50988899	2475	12	0.112267	1.2257e-23	2.33589e-22	EUR Subclass-EN L3-5-IT-1
ENSG00000099290	WASHC2A	10	49067888	51133509	2563	8	0.0400506	5.95217e-09	4.10452e-08	EUR Subclass-EN L3-5-IT-1
ENSG00000204147	ASAH2B	10	49739318	51816495	2527	71	0.0268235	2.14082e-06	1.13665e-05	EUR Subclass-EN L3-5-IT-1
ENSG00000185532	PRKG1	10	49990888	53298423	5020	41	0.047742	1.81338e-10	1.44086e-09	EUR Subclass-EN L3-5-IT-1
ENSG00000122870	BICC1	10	57512872	59831435	3472	8	0.0116726	0.00182725	0.00663677	EUR Subclass-EN L3-5-IT-1
ENSG00000072422	RHOBTB1	10	59869438	62001440	3424	70	0.0173119	0.00014878	0.000625244	EUR Subclass-EN L3-5-IT-1
ENSG00000183346	CABCOCO1	10	60662929	62766766	3108	34	0.180167	4.9929e-39	2.04562e-37	EUR Subclass-EN L3-5-IT-1
ENSG00000182010	RTKN2	10	61183035	63268844	3129	29	0.0363389	2.44546e-08	1.6023e-07	EUR Subclass-EN L3-5-IT-1
ENSG00000285837	ENSG00000285837	10	61374192	63672011	3425	15	0.286484	1.04775e-65	1.12638e-63	EUR Subclass-EN L3-5-IT-1
ENSG00000238280	ENSG00000238280	10	61682652	63805887	3096	27	0.0459233	3.68722e-10	2.84877e-09	EUR Subclass-EN L3-5-IT-1
ENSG00000165476	REEP3	10	62521401	64625128	2682	3	0.0232657	9.69783e-06	4.76854e-05	EUR Subclass-EN L3-5-IT-1
ENSG00000224714	LINC02671	10	63901136	66017639	3320	49	0.0151405	0.000394962	0.00156962	EUR Subclass-EN L3-5-IT-1
ENSG00000228065	LINC01515	10	64570338	66880289	4738	13	0.0281799	1.02283e-06	5.685e-06	EUR Subclass-EN L3-5-IT-1
ENSG00000198739	LRRTM3	10	65926036	68101551	3695	28	0.0151345	0.000387926	0.00154263	EUR Subclass-EN L3-5-IT-1
ENSG00000148634	HERC4	10	66921899	69075301	3094	41	0.0166911	0.000186442	0.000770895	EUR Subclass-EN L3-5-IT-1
ENSG00000096746	HNRNPH3	10	67331174	69343193	2923	23	0.0198592	4.60196e-05	0.000206801	EUR Subclass-EN L3-5-IT-1
ENSG00000138346	DNA2	10	67414064	69472121	3131	23	0.023049	1.16984e-05	5.67678e-05	EUR Subclass-EN L3-5-IT-1
ENSG00000165730	STOX1	10	67827531	69895432	3584	32	0.0360289	3.00117e-08	1.94782e-07	EUR Subclass-EN L3-5-IT-1
ENSG00000156502	SUPV3L1	10	68180234	70209099	3623	34	0.0716401	1.74628e-15	2.05086e-14	EUR Subclass-EN L3-5-IT-1
ENSG00000287306	ENSG00000287306	10	68510166	70544257	3588	50	0.0329743	1.42099e-07	8.67634e-07	EUR Subclass-EN L3-5-IT-1
ENSG00000042286	AIFM2	10	69098223	71132934	4039	11	0.116539	1.50741e-24	3.03362e-23	EUR Subclass-EN L3-5-IT-1
ENSG00000156521	TYSND1	10	69137981	71146700	4007	2	0.0335062	1.10214e-07	6.8289e-07	EUR Subclass-EN L3-5-IT-1
ENSG00000079332	SAR1A	10	69147289	71170523	4029	15	0.0207276	2.8318e-05	0.000130854	EUR Subclass-EN L3-5-IT-1
ENSG00000180817	PPA1	10	69202835	71233911	4028	15	0.0689564	1.05334e-14	1.15913e-13	EUR Subclass-EN L3-5-IT-1
ENSG00000107719	PALD1	10	69478767	71568450	4055	10	0.0123079	0.00135832	0.0050309	EUR Subclass-EN L3-5-IT-1
ENSG00000213551	DNAJC9	10	72183362	74247255	1734	5	0.0102379	0.00342488	0.0119995	EUR Subclass-EN L3-5-IT-1
ENSG00000236756	DNAJC9-AS1-1	10	72247360	74276984	1688	29	0.0111141	0.00232408	0.00832591	EUR Subclass-EN L3-5-IT-1
ENSG00000182180	MRPS16	10	72248843	74252693	1662	7	0.0141685	0.000587247	0.00229748	EUR Subclass-EN L3-5-IT-1
ENSG00000156110	ADK	10	73151202	75709963	2391	32	0.0175324	0.000128515	0.000545916	EUR Subclass-EN L3-5-IT-1
ENSG00000148655	LRMDA	10	74431624	77560168	3572	84	0.543536	4.10989e-161	5.7438e-158	EUR Subclass-EN L3-5-IT-1
ENSG00000156113	KCNMA1	10	75869601	78638369	3604	14	0.022379	1.50458e-05	7.21485e-05	EUR Subclass-EN L3-5-IT-1
ENSG00000236467	KCNMA1-AS1	10	75888044	77980624	2772	12	0.0346318	6.84354e-08	4.31037e-07	EUR Subclass-EN L3-5-IT-1
ENSG00000225484	NUTM2B-AS1	10	78661394	80826594	3569	77	0.263465	1.77568e-60	1.59532e-58	EUR Subclass-EN L3-5-IT-1
ENSG00000228570	NUTM2E	10	78826739	80850878	3340	63	0.0253711	3.79276e-06	1.96561e-05	EUR Subclass-EN L3-5-IT-1
ENSG00000283913	ENSG00000283913	10	78904898	80951029	3362	22	0.0846884	7.57392e-18	1.031e-16	EUR Subclass-EN L3-5-IT-1
ENSG00000230091	TMEM254-AS1	10	79046860	81078912	3398	37	0.0159943	0.000259227	0.0010552	EUR Subclass-EN L3-5-IT-1
ENSG00000122378	PRXL2A	10	79407829	81437115	3426	49	0.0806253	5.17782e-17	6.77696e-16	EUR Subclass-EN L3-5-IT-1
ENSG00000148600	CDHR1	10	83194537	85219621	4033	15	0.0408994	2.75047e-09	1.96341e-08	EUR Subclass-EN L3-5-IT-1
ENSG00000122375	OPN4	10	85654547	87666848	2484	26	0.344952	1.18725e-83	2.01801e-81	EUR Subclass-EN L3-5-IT-1
ENSG00000122367	LDB3	10	85668507	87736072	2593	71	0.223804	1.06718e-49	6.57991e-48	EUR Subclass-EN L3-5-IT-1
ENSG00000148672	GLUD1	10	86050202	88094843	2404	13	0.0194658	5.5417e-05	0.000246651	EUR Subclass-EN L3-5-IT-1
ENSG00000223482	NUTM2A-AS1	10	86201647	88342612	2505	60	0.0345721	6.6562e-08	4.20078e-07	EUR Subclass-EN L3-5-IT-1
ENSG00000198682	PAPSS2	10	86659613	88747705	2224	28	0.0400071	5.85101e-09	4.03697e-08	EUR Subclass-EN L3-5-IT-1
ENSG00000184719	RNLS	10	87273864	89584530	2779	4	0.0361422	3.28437e-08	2.12504e-07	EUR Subclass-EN L3-5-IT-1
ENSG00000107796	ACTA2	10	87935074	89991339	2927	6	0.0329357	1.30687e-07	8.01456e-07	EUR Subclass-EN L3-5-IT-1
ENSG00000026103	FAS	10	87990531	90017059	2945	38	0.037651	1.74463e-08	1.16167e-07	EUR Subclass-EN L3-5-IT-1
ENSG00000107798	LIPA	10	88213569	90414557	3260	53	0.0822423	2.99099e-17	3.96424e-16	EUR Subclass-EN L3-5-IT-1
ENSG00000119917	IFIT3	10	88327307	90377473	3071	54	0.0175179	0.000133146	0.000563877	EUR Subclass-EN L3-5-IT-1
ENSG00000235100	ENSG00000235100	10	88667181	90701274	3299	16	0.0182941	9.11254e-05	0.000394553	EUR Subclass-EN L3-5-IT-1
ENSG00000138182	KIF20B	10	88701590	90774939	3337	43	0.0256746	3.22487e-06	1.67891e-05	EUR Subclass-EN L3-5-IT-1
ENSG00000236373	LINC02653	10	89402521	91628852	3315	73	0.0324609	1.76485e-07	1.06581e-06	EUR Subclass-EN L3-5-IT-1
ENSG00000107854	TNKS2	10	90798426	92865475	2572	21	0.0299821	4.97313e-07	2.87068e-06	EUR Subclass-EN L3-5-IT-1
ENSG00000138160	KIF11	10	91574105	93655395	3132	50	0.0466988	2.95999e-10	2.31823e-09	EUR Subclass-EN L3-5-IT-1
ENSG00000138190	EXOC6	10	91826831	94059493	3232	10	0.0476773	1.4995e-10	1.20438e-09	EUR Subclass-EN L3-5-IT-1
ENSG00000095464	PDE6C	10	92612537	94666010	3001	4	0.0266566	2.32395e-06	1.22663e-05	EUR Subclass-EN L3-5-IT-1
ENSG00000148690	FRA10AC1	10	92667883	94702592	2932	34	0.15472	1.07912e-32	3.3933e-31	EUR Subclass-EN L3-5-IT-1
ENSG00000173145	NOC3L	10	93333226	95362959	2798	25	0.031398	2.78687e-07	1.65424e-06	EUR Subclass-EN L3-5-IT-1
ENSG00000108239	TBC1D12	10	93402541	95536332	2986	15	0.0296415	5.67446e-07	3.2472e-06	EUR Subclass-EN L3-5-IT-1
ENSG00000119969	HELLS	10	93501434	95613905	2940	19	0.0348721	6.22975e-08	3.94749e-07	EUR Subclass-EN L3-5-IT-1
ENSG00000288526	ENSG00000288526	10	94141925	96168425	2867	19	0.0286217	9.23786e-07	5.16876e-06	EUR Subclass-EN L3-5-IT-1
ENSG00000173124	ACSM6	10	94194200	96228928	2902	34	0.0278563	1.29388e-06	7.05545e-06	EUR Subclass-EN L3-5-IT-1
ENSG00000095637	SORBS1	10	94311771	96561414	3251	71	0.0489243	1.13103e-10	9.17224e-10	EUR Subclass-EN L3-5-IT-1
ENSG00000119977	TCTN3	10	94659823	96694143	3094	94	0.0232255	9.93045e-06	4.8753e-05	EUR Subclass-EN L3-5-IT-1
ENSG00000226688	ENTPD1-AS1	10	94732976	97090250	3344	83	0.0941209	9.71313e-20	1.49172e-18	EUR Subclass-EN L3-5-IT-1
ENSG00000270099	ENSG00000270099	10	94860548	96924844	3091	18	0.030164	4.66507e-07	2.70153e-06	EUR Subclass-EN L3-5-IT-1
ENSG00000188649	CC2D2B	10	94907603	97033745	3074	39	0.0207277	2.79419e-05	0.000129211	EUR Subclass-EN L3-5-IT-1
ENSG00000077147	TM9SF3	10	95518110	97587452	2857	21	0.0660711	4.30075e-14	4.52298e-13	EUR Subclass-EN L3-5-IT-1
ENSG00000095713	CRTAC1	10	96865000	99030828	2657	102	0.135851	4.53199e-29	1.15158e-27	EUR Subclass-EN L3-5-IT-1
ENSG00000166024	R3HCC1L	10	97134624	99244897	2636	19	0.0126653	0.00117696	0.00439936	EUR Subclass-EN L3-5-IT-1
ENSG00000285932	ENSG00000285932	10	98651595	100732112	2440	29	0.0369234	2.44587e-08	1.6023e-07	EUR Subclass-EN L3-5-IT-1
ENSG00000107554	DNMBP	10	98875577	101009947	2506	9	0.010962	0.00260218	0.00925366	EUR Subclass-EN L3-5-IT-1
ENSG00000095485	CWF19L1	10	99232298	101267680	2563	35	0.11855	2.06807e-25	4.35715e-24	EUR Subclass-EN L3-5-IT-1
ENSG00000075826	SEC31B	10	99486646	101519864	2606	9	0.0136539	0.000719362	0.0027738	EUR Subclass-EN L3-5-IT-1
ENSG00000166167	BTRC	10	100354033	102557321	2278	36	0.0191997	6.40469e-05	0.000282066	EUR Subclass-EN L3-5-IT-1
ENSG00000226009	KCNIP2-AS1	10	100818800	102828885	2098	11	0.0102738	0.00325144	0.0114268	EUR Subclass-EN L3-5-IT-1
ENSG00000138111	MFSD13A	10	101461395	103477045	1974	21	0.157571	1.76897e-33	5.77923e-32	EUR Subclass-EN L3-5-IT-1
ENSG00000138107	ACTR1A	10	101461881	103502712	2010	22	0.0324006	1.80563e-07	1.08822e-06	EUR Subclass-EN L3-5-IT-1
ENSG00000138175	ARL3	10	101673731	103714397	2064	25	0.0528893	1.58576e-11	1.38897e-10	EUR Subclass-EN L3-5-IT-1
ENSG00000148842	CNNM2	10	101918294	104090222	2477	4	0.0138225	0.000692227	0.00267573	EUR Subclass-EN L3-5-IT-1
ENSG00000076685	NT5C2	10	102087185	104277605	2571	19	0.0367198	2.73673e-08	1.78171e-07	EUR Subclass-EN L3-5-IT-1
ENSG00000197748	CFAP43	10	103129888	105232364	2752	31	0.0444607	7.68366e-10	5.76641e-09	EUR Subclass-EN L3-5-IT-1
ENSG00000065621	GSTO2	10	103268873	105304950	2691	19	0.180297	8.41378e-39	3.40285e-37	EUR Subclass-EN L3-5-IT-1
ENSG00000120051	CFAP58	10	103353833	105455102	2805	4	0.0131039	0.000969497	0.00366968	EUR Subclass-EN L3-5-IT-1
ENSG00000156395	SORCS3	10	103641290	106265242	3672	34	0.0164021	0.000215079	0.000884651	EUR Subclass-EN L3-5-IT-1
ENSG00000108018	SORCS1	10	105573663	108164706	3858	20	0.0609866	4.47598e-13	4.37443e-12	EUR Subclass-EN L3-5-IT-1
ENSG00000229981	LINC01435	10	106694973	109197849	3855	23	0.0148492	0.00041351	0.0016397	EUR Subclass-EN L3-5-IT-1
ENSG00000148700	ADD3	10	108996368	111135565	2737	16	0.0312501	2.89487e-07	1.7151e-06	EUR Subclass-EN L3-5-IT-1
ENSG00000287231	ENSG00000287231	10	110787233	112989909	2880	28	0.34519	2.50835e-83	4.15131e-81	EUR Subclass-EN L3-5-IT-1
ENSG00000119927	GPAM	10	111149865	113215377	2715	11	0.0641115	9.82384e-14	1.01199e-12	EUR Subclass-EN L3-5-IT-1
ENSG00000023041	ZDHHC6	10	111424428	113447572	2574	15	0.0502187	4.22488e-11	3.5617e-10	EUR Subclass-EN L3-5-IT-1
ENSG00000196865	NHLRC2	10	112854661	114917194	2880	17	0.0197546	4.64778e-05	0.000208636	EUR Subclass-EN L3-5-IT-1
ENSG00000169129	AFAP1L2	10	113294824	115404756	2853	14	0.0277887	1.39042e-06	7.55123e-06	EUR Subclass-EN L3-5-IT-1
ENSG00000107518	ATRNL1	10	114093365	116948999	3536	18	0.0370049	2.15716e-08	1.42579e-07	EUR Subclass-EN L3-5-IT-1
ENSG00000165868	HSPA12A	10	115671192	117850251	2562	26	0.191151	2.95207e-41	1.33565e-39	EUR Subclass-EN L3-5-IT-1
ENSG00000188316	ENO4	10	115849499	117911788	2413	26	0.0400249	5.77113e-09	3.98623e-08	EUR Subclass-EN L3-5-IT-1
ENSG00000187164	SHTN1	10	115881477	118126586	2573	15	0.0451783	6.41956e-10	4.85832e-09	EUR Subclass-EN L3-5-IT-1
ENSG00000151893	CACUL1	10	117674167	119755249	2912	14	0.0289413	8.16501e-07	4.59711e-06	EUR Subclass-EN L3-5-IT-1
ENSG00000229272	ENSG00000229272	10	117784563	120029544	3216	18	0.0387545	1.12408e-08	7.54467e-08	EUR Subclass-EN L3-5-IT-1
ENSG00000119979	DENND10	10	118104086	120137984	3089	11	0.0550834	6.16534e-12	5.54704e-11	EUR Subclass-EN L3-5-IT-1
ENSG00000183605	SFXN4	10	118140767	120165714	3055	5	0.0914052	1.70156e-19	2.56314e-18	EUR Subclass-EN L3-5-IT-1
ENSG00000198825	INPP5F	10	118726042	120829147	3417	7	0.0102643	0.00343599	0.012035	EUR Subclass-EN L3-5-IT-1
ENSG00000274461	ENSG00000274461	10	119608580	121825317	3590	23	0.130598	1.17251e-27	2.76695e-26	EUR Subclass-EN L3-5-IT-1
ENSG00000227165	WDR11-AS1	10	119759898	121851457	3384	63	0.173301	5.1001e-37	1.94391e-35	EUR Subclass-EN L3-5-IT-1
ENSG00000120008	WDR11	10	119851305	121909524	3387	47	0.143644	1.95456e-30	5.39133e-29	EUR Subclass-EN L3-5-IT-1
ENSG00000107669	ATE1	10	120740424	122928492	3720	36	0.017176	0.000155269	0.000651207	EUR Subclass-EN L3-5-IT-1
ENSG00000226864	ATE1-AS1	10	120928312	122951965	3316	61	0.234844	2.86697e-52	1.88799e-50	EUR Subclass-EN L3-5-IT-1
ENSG00000154478	GPR26	10	122666355	124697399	3381	12	0.0112602	0.00225459	0.00809079	EUR Subclass-EN L3-5-IT-1
ENSG00000121898	CPXM2	10	122706207	124940267	3596	42	0.0744404	9.7188e-16	1.16311e-14	EUR Subclass-EN L3-5-IT-1
ENSG00000107949	BCCIP	10	124823546	126853695	3062	52	0.0375326	1.77235e-08	1.17888e-07	EUR Subclass-EN L3-5-IT-1
ENSG00000148848	ADAM12	10	125012381	127388477	3658	22	0.0780901	1.69758e-16	2.12459e-15	EUR Subclass-EN L3-5-IT-1
ENSG00000154493	C10orf90	10	125424997	127798708	4009	8	0.0162908	0.000224511	0.000920135	EUR Subclass-EN L3-5-IT-1
ENSG00000170430	MGMT	10	128467190	130770983	4053	91	0.116444	1.70352e-24	3.41193e-23	EUR Subclass-EN L3-5-IT-1
ENSG00000283141	LINC02666	10	128784983	130806971	3696	123	0.112224	7.8442e-24	1.51558e-22	EUR Subclass-EN L3-5-IT-1
ENSG00000236303	LINC02646	10	129213488	131483193	4833	47	0.0518125	2.24828e-11	1.94758e-10	EUR Subclass-EN L3-5-IT-1
ENSG00000176769	TCERG1L	10	130092391	132311721	5184	52	0.0146418	0.000480962	0.00189522	EUR Subclass-EN L3-5-IT-1
ENSG00000286295	ENSG00000286295	10	130776386	132795277	4315	18	0.0306431	4.07682e-07	2.37619e-06	EUR Subclass-EN L3-5-IT-1
ENSG00000188385	JAKMIP3	10	131036336	133184858	4427	24	0.154167	1.3716e-32	4.29154e-31	EUR Subclass-EN L3-5-IT-1
ENSG00000068383	INPP5A	10	131537787	133783480	3724	7	0.0510475	4.06466e-11	3.44278e-10	EUR Subclass-EN L3-5-IT-1
ENSG00000171811	CFAP46	10	131808392	133942823	3095	45	0.102501	1.93058e-21	3.18672e-20	EUR Subclass-EN L3-5-IT-1
ENSG00000171798	KNDC1	10	132160219	134226412	2507	47	0.0170087	0.000166971	0.000694959	EUR Subclass-EN L3-5-IT-1
ENSG00000214279	SCART1	10	132453928	134523558	1948	20	0.194993	3.42406e-42	1.6252e-40	EUR Subclass-EN L3-5-IT-1
ENSG00000130649	CYP2E1	10	132520406	134561220	1810	64	0.0220194	1.73943e-05	8.28506e-05	EUR Subclass-EN L3-5-IT-1
ENSG00000171772	SYCE1	10	132553901	134569835	1768	43	0.121112	7.16507e-26	1.53792e-24	EUR Subclass-EN L3-5-IT-1
ENSG00000142082	SIRT3	11	0	1236931	1721	17	0.0513235	3.59591e-11	3.05191e-10	EUR Subclass-EN L3-5-IT-1
ENSG00000185627	PSMD13	11	0	1252984	1741	38	0.158498	1.02763e-33	3.41043e-32	EUR Subclass-EN L3-5-IT-1
ENSG00000174915	PTDSS2	11	0	1491399	2255	10	0.0337066	1.04942e-07	6.51509e-07	EUR Subclass-EN L3-5-IT-1
ENSG00000023191	RNH1	11	0	1507300	2282	7	0.0254297	3.29731e-06	1.7152e-05	EUR Subclass-EN L3-5-IT-1
ENSG00000177030	DEAF1	11	0	1707118	2764	28	0.189411	2.45173e-41	1.11731e-39	EUR Subclass-EN L3-5-IT-1
ENSG00000255158	ENSG00000255158	11	0	1678391	2701	28	0.150673	4.01798e-32	1.22073e-30	EUR Subclass-EN L3-5-IT-1
ENSG00000177106	EPS8L2	11	0	1727727	2793	14	0.0306494	3.82825e-07	2.24066e-06	EUR Subclass-EN L3-5-IT-1
ENSG00000255284	ENSG00000255284	11	0	1784297	2879	53	0.203008	3.77313e-44	1.92139e-42	EUR Subclass-EN L3-5-IT-1
ENSG00000177830	CHID1	11	0	1915058	3072	8	0.0445137	8.50295e-10	6.35473e-09	EUR Subclass-EN L3-5-IT-1
ENSG00000184956	MUC6	11	12823	2036718	3108	25	0.101717	1.4723e-21	2.45605e-20	EUR Subclass-EN L3-5-IT-1
ENSG00000182208	MOB2	11	469457	2501247	3402	35	0.0387672	1.03104e-08	6.94243e-08	EUR Subclass-EN L3-5-IT-1
ENSG00000053918	KCNQ1	11	1444684	3849105	3361	6	0.037909	1.58792e-08	1.05844e-07	EUR Subclass-EN L3-5-IT-1
ENSG00000269821	KCNQ1OT1	11	1608328	3699994	2897	1	0.0323967	1.3879e-07	8.49079e-07	EUR Subclass-EN L3-5-IT-1
ENSG00000021762	OSBPL5	11	2087107	4166739	2765	23	0.0471047	2.23645e-10	1.76364e-09	EUR Subclass-EN L3-5-IT-1
ENSG00000239920	ENSG00000239920	11	4254392	6678434	4685	71	0.134877	2.50027e-28	6.13029e-27	EUR Subclass-EN L3-5-IT-1
ENSG00000132256	TRIM5	11	4663195	6938619	4551	47	0.0803078	6.11794e-17	7.94132e-16	EUR Subclass-EN L3-5-IT-1
ENSG00000132274	TRIM22	11	4689697	6737089	4075	63	0.0699299	6.48059e-15	7.22632e-14	EUR Subclass-EN L3-5-IT-1
ENSG00000282556	ENSG00000282556	11	5319140	7360454	3834	16	0.0172017	0.000156487	0.000655879	EUR Subclass-EN L3-5-IT-1
ENSG00000283977	ENSG00000283977	11	5481485	7508978	3721	13	0.033415	1.19091e-07	7.35001e-07	EUR Subclass-EN L3-5-IT-1
ENSG00000179532	DNHD1	11	5497260	7593758	3858	12	0.0557593	4.42603e-12	4.05172e-11	EUR Subclass-EN L3-5-IT-1
ENSG00000254838	GVINP1	11	5713536	7746439	3573	33	0.0190564	6.11119e-05	0.000270181	EUR Subclass-EN L3-5-IT-1
ENSG00000283415	ENSG00000283415	11	5821942	7926878	3694	57	0.122604	3.06761e-26	6.7692e-25	EUR Subclass-EN L3-5-IT-1
ENSG00000166405	RIC3	11	7106056	9169055	3378	47	0.0278673	1.20905e-06	6.6466e-06	EUR Subclass-EN L3-5-IT-1
ENSG00000130413	STK33	11	7391868	9594289	3431	32	0.0264719	2.5304e-06	1.33169e-05	EUR Subclass-EN L3-5-IT-1
ENSG00000166444	DENND2B	11	7693351	9910951	3272	30	0.0191091	6.24504e-05	0.000275711	EUR Subclass-EN L3-5-IT-1
ENSG00000254860	TMEM9B-AS1	11	7964510	9977527	2880	24	0.200437	9.45767e-44	4.70192e-42	EUR Subclass-EN L3-5-IT-1
ENSG00000166471	TMEM41B	11	8280654	10314636	2908	16	0.0222993	1.54972e-05	7.42285e-05	EUR Subclass-EN L3-5-IT-1
ENSG00000133805	AMPD3	11	9308313	11507579	3754	41	0.0241772	6.95606e-06	3.48718e-05	EUR Subclass-EN L3-5-IT-1
ENSG00000177112	IRAG1-AS1	11	9541258	11599936	3688	41	0.242273	3.41265e-55	2.5858e-53	EUR Subclass-EN L3-5-IT-1
ENSG00000236287	ZBED5	11	9812074	11858796	3725	8	0.0363085	2.54739e-08	1.66534e-07	EUR Subclass-EN L3-5-IT-1
ENSG00000110328	GALNT18	11	10270877	12622005	4163	47	0.0730063	1.34448e-15	1.59537e-14	EUR Subclass-EN L3-5-IT-1
ENSG00000170242	USP47	11	10841423	12961887	3592	33	0.0233217	1.01038e-05	4.95461e-05	EUR Subclass-EN L3-5-IT-1
ENSG00000050165	DKK3	11	10956207	13009769	3514	13	0.0700356	7.46019e-15	8.28194e-14	EUR Subclass-EN L3-5-IT-1
ENSG00000133816	MICAL2	11	11094008	13359144	3972	19	0.0360075	3.51655e-08	2.26594e-07	EUR Subclass-EN L3-5-IT-1
ENSG00000197702	PARVA	11	11377563	13535356	3512	51	0.130846	1.08187e-27	2.55785e-26	EUR Subclass-EN L3-5-IT-1
ENSG00000187079	TEAD1	11	11674421	13944737	3614	34	0.0112645	0.00215274	0.00775406	EUR Subclass-EN L3-5-IT-1
ENSG00000197601	FAR1	11	12668668	14732346	2781	8	0.108731	7.35404e-23	1.33092e-21	EUR Subclass-EN L3-5-IT-1
ENSG00000133818	RRAS2	11	13277922	15364506	2448	11	0.0393872	4.1797e-09	2.92393e-08	EUR Subclass-EN L3-5-IT-1
ENSG00000070081	NUCB2	11	16208153	18349980	2695	26	0.0129878	0.00101695	0.00383313	EUR Subclass-EN L3-5-IT-1
ENSG00000188211	NCR3LG1	11	16351800	18377341	2526	35	0.0528809	1.40912e-11	1.23684e-10	EUR Subclass-EN L3-5-IT-1
ENSG00000187486	KCNJ11	11	16365172	18389331	2518	21	0.025093	4.65709e-06	2.39268e-05	EUR Subclass-EN L3-5-IT-1
ENSG00000260196	ENSG00000260196	11	16380649	18383531	2501	19	0.0190804	6.16083e-05	0.00027228	EUR Subclass-EN L3-5-IT-1
ENSG00000006071	ABCC8	11	16392498	18476894	2646	31	0.0232978	1.03326e-05	5.06089e-05	EUR Subclass-EN L3-5-IT-1
ENSG00000166788	SAAL1	11	17069935	19106087	2881	25	0.0169163	0.000164801	0.000686835	EUR Subclass-EN L3-5-IT-1
ENSG00000166800	LDHAL6A	11	17455824	19479601	2965	32	0.0488419	9.92584e-11	8.1017e-10	EUR Subclass-EN L3-5-IT-1
ENSG00000151116	UEVLD	11	17529609	19588747	2982	21	0.0126098	0.00123115	0.00458691	EUR Subclass-EN L3-5-IT-1
ENSG00000165973	NELL1	11	19669551	22575686	4775	119	0.0665209	3.14254e-14	3.34124e-13	EUR Subclass-EN L3-5-IT-1
ENSG00000171714	ANO5	11	20782659	23283567	4192	77	0.143076	2.01644e-30	5.53772e-29	EUR Subclass-EN L3-5-IT-1
ENSG00000091664	SLC17A6	11	21338381	23379503	3409	46	0.128921	1.42909e-27	3.33489e-26	EUR Subclass-EN L3-5-IT-1
ENSG00000148935	GAS2	11	21625509	23813055	3835	39	0.0655104	4.45187e-14	4.67019e-13	EUR Subclass-EN L3-5-IT-1
ENSG00000198168	SVIP	11	21813799	23830299	3565	25	0.0179206	0.000114021	0.000486817	EUR Subclass-EN L3-5-IT-1
ENSG00000246225	ENSG00000246225	11	21829380	23945393	3661	20	0.022931	1.1754e-05	5.70156e-05	EUR Subclass-EN L3-5-IT-1
ENSG00000176971	FIBIN	11	25994112	27997087	3442	38	0.0163832	0.000203219	0.000837788	EUR Subclass-EN L3-5-IT-1
ENSG00000254560	BBOX1-AS1	11	26047186	28220113	3444	14	0.044591	7.66608e-10	5.75665e-09	EUR Subclass-EN L3-5-IT-1
ENSG00000109881	CCDC34	11	26330827	28363234	2744	12	0.0197251	4.9531e-05	0.000221551	EUR Subclass-EN L3-5-IT-1
ENSG00000169519	METTL15	11	27108248	29527041	2757	43	0.0117745	0.00168689	0.006159	EUR Subclass-EN L3-5-IT-1
ENSG00000254530	LINC02755	11	28335878	30989328	3297	30	0.0947119	5.24993e-20	8.1826e-19	EUR Subclass-EN L3-5-IT-1
ENSG00000254532	ENSG00000254532	11	29044053	31322988	2592	25	0.562809	1.04482e-171	1.87738e-168	EUR Subclass-EN L3-5-IT-1
ENSG00000152219	ARL14EP	11	29323104	31338223	2247	39	0.0859584	1.945e-18	2.75187e-17	EUR Subclass-EN L3-5-IT-1
ENSG00000170959	DCDC1	11	29830369	32369810	2653	46	0.0408786	3.80482e-09	2.67314e-08	EUR Subclass-EN L3-5-IT-1
ENSG00000170946	DNAJC24	11	30369840	32432835	2102	26	0.0551167	5.87686e-12	5.31029e-11	EUR Subclass-EN L3-5-IT-1
ENSG00000148950	IMMP1L	11	30432401	32509645	2180	7	0.0205243	3.00601e-05	0.0001387	EUR Subclass-EN L3-5-IT-1
ENSG00000149100	EIF3M	11	31583798	33606264	2476	9	0.0131611	0.000960378	0.00363844	EUR Subclass-EN L3-5-IT-1
ENSG00000060749	QSER1	11	31892811	33993316	2577	16	0.0261501	2.82571e-06	1.47783e-05	EUR Subclass-EN L3-5-IT-1
ENSG00000110429	FBXO3	11	32740939	34774543	2348	16	0.031644	2.23522e-07	1.33688e-06	EUR Subclass-EN L3-5-IT-1
ENSG00000149089	APIP	11	33853094	35916379	2853	118	0.382829	1.96629e-95	4.05442e-93	EUR Subclass-EN L3-5-IT-1
ENSG00000110436	SLC1A2	11	34251205	36420063	3337	53	0.143451	2.65827e-30	7.23717e-29	EUR Subclass-EN L3-5-IT-1
ENSG00000149090	PAMR1	11	34431823	36530300	3103	40	0.196283	2.20843e-42	1.05618e-40	EUR Subclass-EN L3-5-IT-1
ENSG00000166326	TRIM44	11	34662775	36818007	3314	13	0.0477393	1.79066e-10	1.4237e-09	EUR Subclass-EN L3-5-IT-1
ENSG00000179241	LDLRAD3	11	34943981	37232136	3275	4	0.0311039	3.2479e-07	1.91435e-06	EUR Subclass-EN L3-5-IT-1
ENSG00000166352	IFTAP	11	35594369	37675695	3083	22	0.0246162	5.83016e-06	2.94387e-05	EUR Subclass-EN L3-5-IT-1
ENSG00000151348	EXT2	11	43095648	45251962	3213	8	0.0718524	2.46175e-15	2.85909e-14	EUR Subclass-EN L3-5-IT-1
ENSG00000019505	SYT13	11	44240302	46286341	2972	9	0.113842	4.21475e-24	8.29626e-23	EUR Subclass-EN L3-5-IT-1
ENSG00000175264	CHST1	11	44647689	46665622	2515	6	0.0178059	0.000116869	0.000498128	EUR Subclass-EN L3-5-IT-1
ENSG00000172247	C1QTNF4	11	46589667	48594411	2074	19	0.0511017	4.25343e-11	3.58337e-10	EUR Subclass-EN L3-5-IT-1
ENSG00000109919	MTCH2	11	46617315	48642607	2143	36	0.157159	2.63825e-33	8.57465e-32	EUR Subclass-EN L3-5-IT-1
ENSG00000030066	NUP160	11	46778087	48848555	2315	66	0.0412053	3.45292e-09	2.43446e-08	EUR Subclass-EN L3-5-IT-1
ENSG00000205035	ENSG00000205035	11	48558546	50810419	3134	54	0.245235	1.30236e-54	9.4688e-53	EUR Subclass-EN L3-5-IT-1
ENSG00000288177	ENSG00000288177	11	48852096	50884421	2699	42	0.259601	1.31705e-58	1.14247e-56	EUR Subclass-EN L3-5-IT-1
ENSG00000156689	GLYATL2	11	57834065	59904215	2938	8	0.0585517	1.27443e-12	1.21162e-11	EUR Subclass-EN L3-5-IT-1
ENSG00000149485	FADS1	11	60799627	62829318	2401	13	0.011295	0.00222115	0.00797762	EUR Subclass-EN L3-5-IT-1
ENSG00000221968	FADS3	11	60873519	62892051	2294	6	0.0266157	2.00129e-06	1.06797e-05	EUR Subclass-EN L3-5-IT-1
ENSG00000167996	FTH1	11	60959718	62967634	2280	44	0.0167316	0.000190192	0.000785883	EUR Subclass-EN L3-5-IT-1
ENSG00000110583	NAA40	11	62938959	64957319	2036	6	0.0283207	1.02536e-06	5.69657e-06	EUR Subclass-EN L3-5-IT-1
ENSG00000126500	FLRT1	11	63035931	65119173	2125	26	0.0101602	0.00372451	0.0129662	EUR Subclass-EN L3-5-IT-1
ENSG00000168071	CCDC88B	11	63340204	65357534	1845	23	0.0224307	1.51829e-05	7.27783e-05	EUR Subclass-EN L3-5-IT-1
ENSG00000245532	NEAT1	11	64422774	66445540	1880	9	0.0634147	1.56613e-13	1.58478e-12	EUR Subclass-EN L3-5-IT-1
ENSG00000255557	ENSG00000255557	11	64745729	66771585	1838	20	0.153222	2.12988e-32	6.61472e-31	EUR Subclass-EN L3-5-IT-1
ENSG00000254470	AP5B1	11	64773898	66780976	1825	23	0.0307793	3.15971e-07	1.86586e-06	EUR Subclass-EN L3-5-IT-1
ENSG00000172803	SNX32	11	64833834	66856896	1815	43	0.0149688	0.000427876	0.00169453	EUR Subclass-EN L3-5-IT-1
ENSG00000175115	PACS1	11	65070272	67244744	1810	19	0.0455023	4.7301e-10	3.61893e-09	EUR Subclass-EN L3-5-IT-1
ENSG00000174871	CNIH2	11	65278175	67285301	1633	2	0.0106335	0.00287185	0.010161	EUR Subclass-EN L3-5-IT-1
ENSG00000255468	ENSG00000255468	11	65347950	67364804	1665	12	0.0552204	5.50198e-12	4.99109e-11	EUR Subclass-EN L3-5-IT-1
ENSG00000174669	SLC29A2	11	65362521	67372214	1659	29	0.016399	0.000220098	0.000902934	EUR Subclass-EN L3-5-IT-1
ENSG00000174080	CTSF	11	65563464	67568879	1666	4	0.0200723	4.18842e-05	0.000189435	EUR Subclass-EN L3-5-IT-1
ENSG00000084207	GSTP1	11	66583742	68586656	1734	16	0.112757	1.2581e-23	2.39401e-22	EUR Subclass-EN L3-5-IT-1
ENSG00000069482	GAL	11	67683779	69691175	2593	16	0.0522015	2.33501e-11	2.02132e-10	EUR Subclass-EN L3-5-IT-1
ENSG00000110090	CPT1A	11	67754620	69844410	2785	51	0.0194034	5.72586e-05	0.000254218	EUR Subclass-EN L3-5-IT-1
ENSG00000197345	MRPL21	11	67891276	69903835	2726	37	0.0463764	3.19608e-10	2.48918e-09	EUR Subclass-EN L3-5-IT-1
ENSG00000287725	ENSG00000287725	11	68072915	70162440	3254	58	0.188878	1.18191e-40	5.23453e-39	EUR Subclass-EN L3-5-IT-1
ENSG00000261070	ENSG00000261070	11	68147228	70171564	3217	65	0.141136	8.30563e-30	2.20863e-28	EUR Subclass-EN L3-5-IT-1
ENSG00000131620	ANO1	11	69078302	71189528	3204	27	0.109125	6.0774e-23	1.10785e-21	EUR Subclass-EN L3-5-IT-1
ENSG00000131626	PPFIA1	11	69270690	71385312	3235	35	0.0774266	2.29915e-16	2.84354e-15	EUR Subclass-EN L3-5-IT-1
ENSG00000254604	ENSG00000254604	11	69282367	71363368	3176	22	0.0606375	5.76572e-13	5.59578e-12	EUR Subclass-EN L3-5-IT-1
ENSG00000248671	ALG1L9P	11	70673885	72818238	2785	69	0.160205	3.59809e-34	1.22647e-32	EUR Subclass-EN L3-5-IT-1
ENSG00000255319	ENPP7P8	11	70711740	72781183	2697	116	0.0417876	2.6058e-09	1.86332e-08	EUR Subclass-EN L3-5-IT-1
ENSG00000254469	ENSG00000254469	11	70865504	72928654	2611	13	0.0158756	0.000264922	0.00107698	EUR Subclass-EN L3-5-IT-1
ENSG00000186642	PDE2A	11	71576141	73674591	2215	29	0.0341415	7.43196e-08	4.66929e-07	EUR Subclass-EN L3-5-IT-1
ENSG00000054965	FAM168A	11	72400487	74598189	2599	22	0.0162677	0.000221942	0.000909903	EUR Subclass-EN L3-5-IT-1
ENSG00000175582	RAB6A	11	72675638	74761137	2429	12	0.0124902	0.0012667	0.00471376	EUR Subclass-EN L3-5-IT-1
ENSG00000175581	MRPL48	11	72787872	74865133	2374	22	0.0567458	2.83132e-12	2.63795e-11	EUR Subclass-EN L3-5-IT-1
ENSG00000214517	PPME1	11	73171267	75254703	2607	2	0.0188093	6.27632e-05	0.000276995	EUR Subclass-EN L3-5-IT-1
ENSG00000165434	PGM2L1	11	73330316	75398433	2613	77	0.182013	2.04478e-39	8.5163e-38	EUR Subclass-EN L3-5-IT-1
ENSG00000077514	POLD3	11	73493851	75669117	2797	12	0.0129368	0.00106986	0.00402171	EUR Subclass-EN L3-5-IT-1
ENSG00000166439	RNF169	11	73748849	75842413	2700	21	0.0631092	1.83192e-13	1.84335e-12	EUR Subclass-EN L3-5-IT-1
ENSG00000166435	XRRA1	11	73807739	75949200	2696	19	0.431072	5.86222e-113	2.63339e-110	EUR Subclass-EN L3-5-IT-1
ENSG00000255136	ENSG00000255136	11	74206048	76241173	2456	38	0.0610078	3.25397e-13	3.21511e-12	EUR Subclass-EN L3-5-IT-1
ENSG00000149273	RPS3	11	74399515	76422280	2504	20	0.0140776	0.000606449	0.00236671	EUR Subclass-EN L3-5-IT-1
ENSG00000198382	UVRAG	11	74815210	77144232	2894	62	0.0395001	8.02339e-09	5.46982e-08	EUR Subclass-EN L3-5-IT-1
ENSG00000179240	GVQW3	11	75381303	77414619	2703	33	0.0101729	0.00366191	0.012766	EUR Subclass-EN L3-5-IT-1
ENSG00000158636	EMSY	11	75444923	77553025	2766	25	0.0212255	2.60039e-05	0.000120782	EUR Subclass-EN L3-5-IT-1
ENSG00000149269	PAK1	11	76322017	78474635	2745	63	0.157958	1.72484e-33	5.64974e-32	EUR Subclass-EN L3-5-IT-1
ENSG00000074201	CLNS1A	11	76514936	78637794	2650	46	0.131174	1.4186e-27	3.32895e-26	EUR Subclass-EN L3-5-IT-1
ENSG00000178301	AQP11	11	76589391	78610356	2547	80	0.032938	1.02817e-07	6.39261e-07	EUR Subclass-EN L3-5-IT-1
ENSG00000048649	RSF1	11	76660009	78820869	2631	23	0.0107058	0.00291332	0.0102961	EUR Subclass-EN L3-5-IT-1
ENSG00000254459	ENSG00000254459	11	76829654	78872262	2453	61	0.195411	2.10487e-42	1.0105e-40	EUR Subclass-EN L3-5-IT-1
ENSG00000149262	INTS4	11	76878720	78994671	2474	19	0.0226897	1.24078e-05	6.00483e-05	EUR Subclass-EN L3-5-IT-1
ENSG00000159063	ALG8	11	77095244	79139660	2423	28	0.0466216	2.77106e-10	2.17568e-09	EUR Subclass-EN L3-5-IT-1
ENSG00000033327	GAB2	11	77215293	79418348	2679	25	0.0349773	5.48744e-08	3.48591e-07	EUR Subclass-EN L3-5-IT-1
ENSG00000137513	NARS2	11	77435968	79574874	2648	33	0.160109	2.9449e-34	1.00655e-32	EUR Subclass-EN L3-5-IT-1
ENSG00000149256	TENM4	11	77652829	80441030	3579	12	0.0431858	1.44336e-09	1.06354e-08	EUR Subclass-EN L3-5-IT-1
ENSG00000245832	MIR4300HG	11	80821272	83718299	4873	21	0.012068	0.00159637	0.00585227	EUR Subclass-EN L3-5-IT-1
ENSG00000246067	RAB30-DT	11	82072052	84107789	3159	5	0.0315681	2.47928e-07	1.47583e-06	EUR Subclass-EN L3-5-IT-1
ENSG00000137500	CCDC90B	11	82259097	84286407	3130	11	0.0378993	9.60091e-09	6.48203e-08	EUR Subclass-EN L3-5-IT-1
ENSG00000137501	SYTL2	11	84694224	86811159	2975	27	0.0860771	3.52046e-18	4.89828e-17	EUR Subclass-EN L3-5-IT-1
ENSG00000074266	EED	11	85244753	87278813	3212	21	0.0284219	1.03885e-06	5.76387e-06	EUR Subclass-EN L3-5-IT-1
ENSG00000149196	HIKESHI	11	85302211	87345943	3280	3	0.0161152	0.00023187	0.000949369	EUR Subclass-EN L3-5-IT-1
ENSG00000149201	CCDC81	11	85374736	87423109	3362	99	0.117551	9.52803e-25	1.93296e-23	EUR Subclass-EN L3-5-IT-1
ENSG00000151376	ME3	11	85441108	87672636	3769	47	0.0302737	4.5577e-07	2.643e-06	EUR Subclass-EN L3-5-IT-1
ENSG00000150687	PRSS23	11	85791059	87952910	3843	11	0.0179874	0.000108429	0.000464834	EUR Subclass-EN L3-5-IT-1
ENSG00000166575	TMEM135	11	86037844	88328824	3769	22	0.0614846	3.65389e-13	3.59895e-12	EUR Subclass-EN L3-5-IT-1
ENSG00000255082	GRM5-AS1	11	87504576	89524054	1019	9	0.0130066	0.000986511	0.00372847	EUR Subclass-EN L3-5-IT-1
ENSG00000261645	DISC1FP1	11	89251204	91915052	1285	75	0.05501	7.24476e-12	6.48573e-11	EUR Subclass-EN L3-5-IT-1
ENSG00000165323	FAT3	11	91224818	93896473	3923	10	0.0240567	7.53474e-06	3.75335e-05	EUR Subclass-EN L3-5-IT-1
ENSG00000165325	DEUP1	11	92329971	94438487	3017	11	0.0393816	7.44168e-09	5.0898e-08	EUR Subclass-EN L3-5-IT-1
ENSG00000166002	SMCO4	11	92478472	94543391	3006	17	0.0850837	6.08259e-18	8.34316e-17	EUR Subclass-EN L3-5-IT-1
ENSG00000166004	CEP295	11	92661682	94730358	3047	11	0.0171606	0.000157102	0.000657579	EUR Subclass-EN L3-5-IT-1
ENSG00000110218	PANX1	11	93128841	95181968	3062	11	0.0112235	0.00231284	0.00828802	EUR Subclass-EN L3-5-IT-1
ENSG00000020922	MRE11	11	93415570	95493885	2938	23	0.0816574	2.9191e-17	3.87699e-16	EUR Subclass-EN L3-5-IT-1
ENSG00000255929	ENSG00000255929	11	93545330	95740355	3148	45	0.322369	4.67724e-76	6.32584e-74	EUR Subclass-EN L3-5-IT-1
ENSG00000166025	AMOTL1	11	93706431	95876748	3126	34	0.142509	2.46828e-30	6.76384e-29	EUR Subclass-EN L3-5-IT-1
ENSG00000245552	ENSG00000245552	11	94150539	96234391	3066	86	0.0155017	0.000298213	0.00120433	EUR Subclass-EN L3-5-IT-1
ENSG00000149212	SESN3	11	94165513	96232541	3050	6	0.0271349	1.74548e-06	9.35436e-06	EUR Subclass-EN L3-5-IT-1
ENSG00000087053	MTMR2	11	94821766	96925315	3092	13	0.0508784	4.47117e-11	3.76177e-10	EUR Subclass-EN L3-5-IT-1
ENSG00000149231	CCDC82	11	95349241	97389956	2947	20	0.297296	1.13877e-68	1.37725e-66	EUR Subclass-EN L3-5-IT-1
ENSG00000149972	CNTN5	11	98020949	101358885	5694	104	0.18794	2.55902e-40	1.12151e-38	EUR Subclass-EN L3-5-IT-1
ENSG00000110318	CEP126	11	100915010	103001062	3041	28	0.0239672	7.41148e-06	3.70074e-05	EUR Subclass-EN L3-5-IT-1
ENSG00000285878	ENSG00000285878	11	102252217	104293705	3448	35	0.0198593	4.81968e-05	0.00021589	EUR Subclass-EN L3-5-IT-1
ENSG00000152402	GUCY1A2	11	105674019	108018476	3270	28	0.053848	9.15759e-12	8.15175e-11	EUR Subclass-EN L3-5-IT-1
ENSG00000261098	ENSG00000261098	11	106312132	108316271	2896	14	0.0558227	4.64198e-12	4.24323e-11	EUR Subclass-EN L3-5-IT-1
ENSG00000152404	CWF19L2	11	106326345	108457844	3002	15	0.0155425	0.000300731	0.00121361	EUR Subclass-EN L3-5-IT-1
ENSG00000137760	ALKBH8	11	106502727	108565742	2853	30	0.0280579	1.24516e-06	6.82128e-06	EUR Subclass-EN L3-5-IT-1
ENSG00000110675	ELMOD1	11	106591091	108666779	2861	27	0.0425002	2.086e-09	1.51313e-08	EUR Subclass-EN L3-5-IT-1
ENSG00000110660	SLC35F2	11	106790991	108928293	2826	14	0.0204534	3.47047e-05	0.000158733	EUR Subclass-EN L3-5-IT-1
ENSG00000285696	ENSG00000285696	11	107142458	109150381	2681	11	0.0386211	1.03296e-08	6.95161e-08	EUR Subclass-EN L3-5-IT-1
ENSG00000255028	ENSG00000255028	11	108355085	110583907	2285	26	0.0116025	0.00193913	0.0070188	EUR Subclass-EN L3-5-IT-1
ENSG00000197580	BCO2	11	111175510	113224699	2455	30	0.0266075	2.11145e-06	1.12259e-05	EUR Subclass-EN L3-5-IT-1
ENSG00000150787	PTS	11	111226367	113269955	2424	14	0.0186563	7.59558e-05	0.000332188	EUR Subclass-EN L3-5-IT-1
ENSG00000149292	TTC12	11	112314579	114383544	3054	27	0.220697	2.40242e-48	1.42536e-46	EUR Subclass-EN L3-5-IT-1
ENSG00000149305	HTR3B	11	112904677	114949078	2988	15	0.0522169	2.71724e-11	2.33772e-10	EUR Subclass-EN L3-5-IT-1
ENSG00000256972	ENSG00000256972	11	114333577	116340262	2737	27	0.0100443	0.00362668	0.0126466	EUR Subclass-EN L3-5-IT-1
ENSG00000149591	TAGLN	11	116199370	118207464	3583	6	0.0258847	2.96746e-06	1.55003e-05	EUR Subclass-EN L3-5-IT-1
ENSG00000110274	CEP164	11	116314557	118413266	3682	18	0.0512906	3.44876e-11	2.93296e-10	EUR Subclass-EN L3-5-IT-1
ENSG00000250699	ENSG00000250699	11	116316362	118328038	3603	15	0.0629204	1.24556e-13	1.27474e-12	EUR Subclass-EN L3-5-IT-1
ENSG00000177103	DSCAML1	11	116427772	118817525	3877	20	0.0282292	1.1064e-06	6.11704e-06	EUR Subclass-EN L3-5-IT-1
ENSG00000149575	SCN2B	11	117162806	119176639	2871	37	0.011427	0.00206329	0.00744893	EUR Subclass-EN L3-5-IT-1
ENSG00000186166	CENATAC	11	117998138	120015793	2663	9	0.0146159	0.000497577	0.00195457	EUR Subclass-EN L3-5-IT-1
ENSG00000172269	DPAGT1	11	118096025	120108331	2659	16	0.0197979	4.81647e-05	0.000215823	EUR Subclass-EN L3-5-IT-1
ENSG00000196914	ARHGEF12	11	119336413	121489937	3052	12	0.0492868	9.97124e-11	8.13348e-10	EUR Subclass-EN L3-5-IT-1
ENSG00000255248	MIR100HG	11	121028325	123556721	3392	16	0.0197764	4.74607e-05	0.000212896	EUR Subclass-EN L3-5-IT-1
ENSG00000285909	ENSG00000285909	11	121751147	123851617	3091	17	0.0262096	2.63107e-06	1.38235e-05	EUR Subclass-EN L3-5-IT-1
ENSG00000109944	JHY	11	121882683	123963862	3137	13	0.103453	8.62529e-22	1.45623e-20	EUR Subclass-EN L3-5-IT-1
ENSG00000166250	CLMP	11	122069872	124195248	3322	16	0.0156613	0.000295989	0.00119593	EUR Subclass-EN L3-5-IT-1
ENSG00000166257	SCN3B	11	122629187	124655244	3508	54	0.0466635	3.1285e-10	2.4426e-09	EUR Subclass-EN L3-5-IT-1
ENSG00000166261	ZNF202	11	122723914	124741675	3430	6	0.01412	0.000591856	0.00231263	EUR Subclass-EN L3-5-IT-1
ENSG00000154134	ROBO3	11	123865432	125881471	3396	8	0.106923	1.59938e-22	2.8294e-21	EUR Subclass-EN L3-5-IT-1
ENSG00000149548	CCDC15	11	123954121	126041489	3520	34	0.0731636	1.47447e-15	1.74231e-14	EUR Subclass-EN L3-5-IT-1
ENSG00000064309	CDON	11	124955796	127063335	3671	55	0.132831	5.1584e-28	1.24058e-26	EUR Subclass-EN L3-5-IT-1
ENSG00000110074	FOXRED1	11	125269055	127278131	3476	13	0.0168946	0.000179166	0.000742277	EUR Subclass-EN L3-5-IT-1
ENSG00000149571	KIRREL3	11	125423358	128003460	4227	45	0.104034	6.47088e-22	1.09987e-20	EUR Subclass-EN L3-5-IT-1
ENSG00000255087	ENSG00000255087	11	126021736	128172363	3446	14	0.0191107	6.48412e-05	0.000285365	EUR Subclass-EN L3-5-IT-1
ENSG00000134909	ARHGAP32	11	127965060	130279324	3385	18	0.030767	3.73134e-07	2.18699e-06	EUR Subclass-EN L3-5-IT-1
ENSG00000043039	BARX2	11	128375848	130452279	2818	11	0.0282971	1.09063e-06	6.0325e-06	EUR Subclass-EN L3-5-IT-1
ENSG00000134917	ADAMTS8	11	129404923	131428609	2938	44	0.0343046	6.33295e-08	4.00683e-07	EUR Subclass-EN L3-5-IT-1
ENSG00000120451	SNX19	11	129866250	131916479	3021	33	0.10166	2.45711e-21	4.05053e-20	EUR Subclass-EN L3-5-IT-1
ENSG00000182667	NTM	11	130370478	133336822	4607	46	0.0827285	1.7766e-17	2.37472e-16	EUR Subclass-EN L3-5-IT-1
ENSG00000183715	OPCML	11	131414977	134532501	4946	54	0.0410649	3.44864e-09	2.43281e-08	EUR Subclass-EN L3-5-IT-1
ENSG00000166086	JAM3	11	133069071	135152001	3622	69	0.026104	2.96971e-06	1.55056e-05	EUR Subclass-EN L3-5-IT-1
ENSG00000166105	GLB1L3	11	133274245	135319564	3379	10	0.0396192	7.51058e-09	5.13413e-08	EUR Subclass-EN L3-5-IT-1
ENSG00000109956	B3GAT1	11	133378504	135412242	3200	39	0.0464578	2.72134e-10	2.13798e-09	EUR Subclass-EN L3-5-IT-1
ENSG00000139044	B4GALNT3	12	0	1563509	2332	17	0.0263923	2.55397e-06	1.34353e-05	EUR Subclass-EN L3-5-IT-1
ENSG00000060237	WNK1	12	0	1911452	2833	40	0.0624938	2.39799e-13	2.38434e-12	EUR Subclass-EN L3-5-IT-1
ENSG00000002016	RAD52	12	0	1990053	2979	41	0.0207145	2.99789e-05	0.000138389	EUR Subclass-EN L3-5-IT-1
ENSG00000082805	ERC1	12	0	2495933	3682	37	0.0240185	7.63204e-06	3.7988e-05	EUR Subclass-EN L3-5-IT-1
ENSG00000111203	ITFG2	12	1812622	3859791	3165	78	0.0472679	2.30125e-10	1.8136e-09	EUR Subclass-EN L3-5-IT-1
ENSG00000011105	TSPAN9	12	2077355	4286564	3224	18	0.0604661	5.95936e-13	5.77924e-12	EUR Subclass-EN L3-5-IT-1
ENSG00000130038	CRACR2A	12	2606633	4764819	3178	11	0.0102005	0.00361081	0.0126018	EUR Subclass-EN L3-5-IT-1
ENSG00000111224	PARP11	12	2791047	4873448	3151	23	0.11437	4.94497e-24	9.67084e-23	EUR Subclass-EN L3-5-IT-1
ENSG00000255920	CCND2-AS1	12	3247981	5276252	2942	7	0.0419231	2.55824e-09	1.83139e-08	EUR Subclass-EN L3-5-IT-1
ENSG00000139190	VAMP1	12	5462237	7470677	2640	5	0.029964	5.26922e-07	3.03324e-06	EUR Subclass-EN L3-5-IT-1
ENSG00000111640	GAPDH	12	5534512	7538374	2610	13	0.0204654	3.7251e-05	0.0001697	EUR Subclass-EN L3-5-IT-1
ENSG00000111664	GNB3	12	5839954	7847393	2756	11	0.0810518	3.86756e-17	5.09383e-16	EUR Subclass-EN L3-5-IT-1
ENSG00000111684	LPCAT3	12	5976185	8018477	2721	20	0.0273529	1.66253e-06	8.92502e-06	EUR Subclass-EN L3-5-IT-1
ENSG00000139197	PEX5	12	6188685	8218574	2479	19	0.0410403	3.06062e-09	2.17126e-08	EUR Subclass-EN L3-5-IT-1
ENSG00000215009	ACSM4	12	6304284	8328724	2386	24	0.162085	1.66668e-34	5.83941e-33	EUR Subclass-EN L3-5-IT-1
ENSG00000177675	CD163L1	12	6346685	8479897	2438	72	0.0508758	4.66508e-11	3.91705e-10	EUR Subclass-EN L3-5-IT-1
ENSG00000065970	FOXJ2	12	7032716	9055517	2305	20	0.0112509	0.00222963	0.00800581	EUR Subclass-EN L3-5-IT-1
ENSG00000226711	FAM66C	12	7180209	9216151	2344	45	0.0444104	8.57249e-10	6.40289e-09	EUR Subclass-EN L3-5-IT-1
ENSG00000286895	ENSG00000286895	12	7243147	9342048	2477	89	0.133296	4.71749e-28	1.14109e-26	EUR Subclass-EN L3-5-IT-1
ENSG00000256589	ENPP7P5	12	7254527	9308855	2387	47	0.041546	2.90805e-09	2.06652e-08	EUR Subclass-EN L3-5-IT-1
ENSG00000166532	RIMKLB	12	7681600	9783095	2372	12	0.0137248	0.000725582	0.00279607	EUR Subclass-EN L3-5-IT-1
ENSG00000003056	M6PR	12	7940361	9949761	2245	11	0.0300495	4.62447e-07	2.67925e-06	EUR Subclass-EN L3-5-IT-1
ENSG00000126838	PZP	12	8148840	10208395	2541	51	0.0666684	3.29629e-14	3.50175e-13	EUR Subclass-EN L3-5-IT-1
ENSG00000284634	ENSG00000284634	12	8448295	10658392	3175	44	0.190734	4.51547e-41	2.02119e-39	EUR Subclass-EN L3-5-IT-1
ENSG00000069493	CLEC2D	12	8664969	10699553	2975	64	0.0929398	1.2024e-19	1.83319e-18	EUR Subclass-EN L3-5-IT-1
ENSG00000134539	KLRD1	12	9226058	11329608	3369	61	0.174306	2.15584e-37	8.34343e-36	EUR Subclass-EN L3-5-IT-1
ENSG00000231887	PRH1	12	9824960	12171608	3578	8	0.0287926	8.38543e-07	4.71067e-06	EUR Subclass-EN L3-5-IT-1
ENSG00000256537	SMIM10L1	12	10171194	12176016	2994	36	0.0207433	3.26746e-05	0.000149884	EUR Subclass-EN L3-5-IT-1
ENSG00000275119	ENSG00000275119	12	10212219	12251389	2975	15	0.386311	1.02011e-96	2.29123e-94	EUR Subclass-EN L3-5-IT-1
ENSG00000251655	PRB1	12	10351823	12395566	3041	37	0.153645	5.8111e-33	1.85043e-31	EUR Subclass-EN L3-5-IT-1
ENSG00000274551	ENSG00000274551	12	10516425	12521686	2977	54	0.0137972	0.000709339	0.00273683	EUR Subclass-EN L3-5-IT-1
ENSG00000256237	ENSG00000256237	12	10541395	12555838	2950	48	0.0200825	4.25204e-05	0.000192243	EUR Subclass-EN L3-5-IT-1
ENSG00000247157	LINC01252	12	10548030	12590369	2961	119	0.0896928	5.35687e-19	7.86216e-18	EUR Subclass-EN L3-5-IT-1
ENSG00000121380	BCL2L14	12	11049844	13211084	2839	17	0.0374222	1.93741e-08	1.28459e-07	EUR Subclass-EN L3-5-IT-1
ENSG00000070018	LRP6	12	11116025	13267044	2861	74	0.0578794	1.94077e-12	1.83129e-11	EUR Subclass-EN L3-5-IT-1
ENSG00000165714	BORCS5	12	11357078	13471233	2821	21	0.0778507	1.77546e-16	2.21765e-15	EUR Subclass-EN L3-5-IT-1
ENSG00000111266	DUSP16	12	11473282	13562863	2867	33	0.274369	8.83223e-63	8.81681e-61	EUR Subclass-EN L3-5-IT-1
ENSG00000255670	ENSG00000255670	12	11485353	13491581	2732	43	0.143879	2.47841e-30	6.77683e-29	EUR Subclass-EN L3-5-IT-1
ENSG00000178878	APOLD1	12	11725917	13829975	3034	24	0.0894182	3.43378e-19	5.07521e-18	EUR Subclass-EN L3-5-IT-1
ENSG00000084444	FAM234B	12	12044381	14142521	3063	36	0.081619	3.32628e-17	4.40162e-16	EUR Subclass-EN L3-5-IT-1
ENSG00000151490	PTPRO	12	14322257	16602175	2444	71	0.0409836	3.80632e-09	2.67314e-08	EUR Subclass-EN L3-5-IT-1
ENSG00000023697	DERA	12	14911302	17037381	2103	17	0.0217702	1.92578e-05	9.12332e-05	EUR Subclass-EN L3-5-IT-1
ENSG00000048540	LMO3	12	15548372	17610594	1986	44	0.0839143	1.25652e-17	1.69032e-16	EUR Subclass-EN L3-5-IT-1
ENSG00000285724	ENSG00000285724	12	16083531	18167790	2612	40	0.407181	2.79781e-104	8.79771e-102	EUR Subclass-EN L3-5-IT-1
ENSG00000256389	ENSG00000256389	12	16479446	18709867	2966	21	0.275718	1.23869e-62	1.21721e-60	EUR Subclass-EN L3-5-IT-1
ENSG00000256994	LINC02378	12	16509353	18590049	2700	14	0.0713232	4.72132e-15	5.34516e-14	EUR Subclass-EN L3-5-IT-1
ENSG00000139154	AEBP2	12	18404045	20720801	4122	49	0.0757542	2.37888e-16	2.93636e-15	EUR Subclass-EN L3-5-IT-1
ENSG00000255910	ENSG00000255910	12	18775451	21012261	4234	25	0.0369232	2.26342e-08	1.48726e-07	EUR Subclass-EN L3-5-IT-1
ENSG00000256287	LINC02398	12	19014780	21098868	4012	26	0.14693	4.22466e-31	1.22437e-29	EUR Subclass-EN L3-5-IT-1
ENSG00000121350	PYROXD1	12	20437615	22471250	3300	35	0.0179734	9.12924e-05	0.000395111	EUR Subclass-EN L3-5-IT-1
ENSG00000111711	GOLT1B	12	20501781	22518408	3216	24	0.0301609	4.94332e-07	2.85609e-06	EUR Subclass-EN L3-5-IT-1
ENSG00000111728	ST8SIA1	12	21063773	23437041	3185	59	0.0169508	0.000174604	0.000724568	EUR Subclass-EN L3-5-IT-1
ENSG00000115934	ENSG00000115934	12	22181334	24251499	2683	9	0.0428227	1.71116e-09	1.24988e-08	EUR Subclass-EN L3-5-IT-1
ENSG00000134532	SOX5	12	22529504	25562544	4531	40	0.0632624	1.73221e-13	1.74722e-12	EUR Subclass-EN L3-5-IT-1
ENSG00000118308	IRAG2	12	24004342	26108334	3593	13	0.0298722	3.8884e-07	2.2748e-06	EUR Subclass-EN L3-5-IT-1
ENSG00000123104	ITPR2	12	25335352	27833194	4124	25	0.244543	1.29582e-54	9.4688e-53	EUR Subclass-EN L3-5-IT-1
ENSG00000064115	TM7SF3	12	25971579	28014434	3306	40	0.0106695	0.00292158	0.0103224	EUR Subclass-EN L3-5-IT-1
ENSG00000256226	ENSG00000256226	12	26105151	28161393	3346	29	0.0154594	0.000338172	0.00135722	EUR Subclass-EN L3-5-IT-1
ENSG00000165935	SMCO2	12	26466810	28502185	3255	58	0.0567666	3.45923e-12	3.19223e-11	EUR Subclass-EN L3-5-IT-1
ENSG00000110841	PPFIBP1	12	26523431	28695564	3430	37	0.18377	1.69715e-39	7.09195e-38	EUR Subclass-EN L3-5-IT-1
ENSG00000123106	CCDC91	12	27133249	29581511	3866	56	0.0421381	2.40617e-09	1.72843e-08	EUR Subclass-EN L3-5-IT-1
ENSG00000064763	FAR2	12	28149103	30340980	3996	10	0.0360296	3.47136e-08	2.23912e-07	EUR Subclass-EN L3-5-IT-1
ENSG00000257176	ENSG00000257176	12	28277955	30317848	3697	32	0.114777	5.09726e-24	9.94006e-23	EUR Subclass-EN L3-5-IT-1
ENSG00000133687	TMTC1	12	28500840	30784759	4423	26	0.0379527	1.41551e-08	9.45526e-08	EUR Subclass-EN L3-5-IT-1
ENSG00000110888	CAPRIN2	12	29709552	31754951	3752	19	0.0400867	5.69787e-09	3.93779e-08	EUR Subclass-EN L3-5-IT-1
ENSG00000170456	DENND5B	12	30382226	32591136	3993	85	0.0357064	3.41833e-08	2.2083e-07	EUR Subclass-EN L3-5-IT-1
ENSG00000110975	SYT10	12	32374238	34439819	1161	48	0.0274249	1.22719e-06	6.7375e-06	EUR Subclass-EN L3-5-IT-1
ENSG00000165966	PDZRN4	12	40188320	42574745	1918	37	0.0666909	2.39306e-14	2.56606e-13	EUR Subclass-EN L3-5-IT-1
ENSG00000257239	ENSG00000257239	12	40829898	42932592	2580	25	0.596515	1.0546e-190	2.65294e-187	EUR Subclass-EN L3-5-IT-1
ENSG00000151233	GXYLT1	12	41081845	43144874	2941	28	0.0326265	1.70313e-07	1.03288e-06	EUR Subclass-EN L3-5-IT-1
ENSG00000015153	YAF2	12	41157104	43238349	3125	36	0.0110901	0.00242005	0.00865247	EUR Subclass-EN L3-5-IT-1
ENSG00000134283	PPHLN1	12	41238447	43459715	3519	11	0.0729729	1.56023e-15	1.84095e-14	EUR Subclass-EN L3-5-IT-1
ENSG00000139168	ZCRB1	12	41312086	43326257	3297	4	0.0294713	6.45765e-07	3.66701e-06	EUR Subclass-EN L3-5-IT-1
ENSG00000129317	PUS7L	12	42718992	44758793	3044	5	0.0103714	0.0034033	0.0119272	EUR Subclass-EN L3-5-IT-1
ENSG00000257657	ENSG00000257657	12	44475520	46610620	2171	39	0.0127785	0.00111712	0.00418937	EUR Subclass-EN L3-5-IT-1
ENSG00000257261	ENSG00000257261	12	45383652	47876784	3384	9	0.0783109	1.42561e-16	1.80214e-15	EUR Subclass-EN L3-5-IT-1
ENSG00000061273	HDAC7	12	46782722	48833132	3342	2	0.0239341	7.58461e-06	3.77669e-05	EUR Subclass-EN L3-5-IT-1
ENSG00000134291	TMEM106C	12	46963569	48968878	3269	3	0.0333474	1.11904e-07	6.92684e-07	EUR Subclass-EN L3-5-IT-1
ENSG00000269514	ENSG00000269514	12	47198357	49230275	3051	64	0.158504	4.88494e-34	1.65169e-32	EUR Subclass-EN L3-5-IT-1
ENSG00000258234	ENSG00000258234	12	47231098	49284210	3060	18	0.0447763	7.47193e-10	5.61421e-09	EUR Subclass-EN L3-5-IT-1
ENSG00000257735	ENSG00000257735	12	47350945	49442411	2979	43	0.011625	0.00193246	0.00699868	EUR Subclass-EN L3-5-IT-1
ENSG00000167535	CACNB3	12	47813794	49828941	2541	13	0.0277313	1.42456e-06	7.71006e-06	EUR Subclass-EN L3-5-IT-1
ENSG00000272822	ENSG00000272822	12	47903503	49957365	2599	32	0.0219984	1.749e-05	8.32347e-05	EUR Subclass-EN L3-5-IT-1
ENSG00000139537	CCDC65	12	47904110	49931840	2564	25	0.0153408	0.000350129	0.00140118	EUR Subclass-EN L3-5-IT-1
ENSG00000123352	SPATS2	12	48366584	50527425	2303	30	0.192557	2.0222e-41	9.28294e-40	EUR Subclass-EN L3-5-IT-1
ENSG00000110844	PRPF40B	12	48568218	50644666	2039	16	0.0124672	0.00132274	0.00490779	EUR Subclass-EN L3-5-IT-1
ENSG00000135472	FAIM2	12	48866896	50904217	2011	15	0.0373345	1.89296e-08	1.25645e-07	EUR Subclass-EN L3-5-IT-1
ENSG00000272368	ENSG00000272368	12	49112197	51165618	2168	42	0.139596	1.39873e-29	3.66525e-28	EUR Subclass-EN L3-5-IT-1
ENSG00000139624	CERS5	12	49129289	51167533	2166	28	0.268832	3.36295e-61	3.08753e-59	EUR Subclass-EN L3-5-IT-1
ENSG00000110925	CSRNP2	12	50061205	52083664	2219	19	0.0213119	2.4797e-05	0.000115432	EUR Subclass-EN L3-5-IT-1
ENSG00000135390	ATP5MC2	12	52632726	54677408	2563	5	0.0701831	6.34373e-15	7.09258e-14	EUR Subclass-EN L3-5-IT-1
ENSG00000123415	SMUG1	12	53121277	55189008	2474	55	0.207831	2.11279e-45	1.13686e-43	EUR Subclass-EN L3-5-IT-1
ENSG00000197728	RPS26	12	55041351	57044697	1845	12	0.0725719	2.27525e-15	2.65474e-14	EUR Subclass-EN L3-5-IT-1
ENSG00000135454	B4GALNT1	12	56623409	58633239	2142	31	0.0100951	0.00354737	0.0123976	EUR Subclass-EN L3-5-IT-1
ENSG00000257698	GIHCG	12	56930115	58936345	2212	14	0.0120339	0.00153205	0.0056362	EUR Subclass-EN L3-5-IT-1
ENSG00000258231	ENSG00000258231	12	57544124	59813060	2845	30	0.0511989	3.58004e-11	3.04049e-10	EUR Subclass-EN L3-5-IT-1
ENSG00000257259	LINC02388	12	57565959	59781747	2805	35	0.0655856	5.01375e-14	5.2465e-13	EUR Subclass-EN L3-5-IT-1
ENSG00000139263	LRIG3	12	57872149	59920504	2751	86	0.191673	1.43042e-41	6.63906e-40	EUR Subclass-EN L3-5-IT-1
ENSG00000257443	ENSG00000257443	12	57920639	60064238	2864	80	0.0633871	1.43255e-13	1.45782e-12	EUR Subclass-EN L3-5-IT-1
ENSG00000118596	SLC16A7	12	58596029	60789855	2790	85	0.0456732	3.07307e-10	2.40081e-09	EUR Subclass-EN L3-5-IT-1
ENSG00000177990	DPY19L2	12	62558913	64668939	2758	60	0.151982	3.34575e-32	1.02641e-30	EUR Subclass-EN L3-5-IT-1
ENSG00000153179	RASSF3	12	63507001	65697564	2178	13	0.0470243	2.52262e-10	1.98558e-09	EUR Subclass-EN L3-5-IT-1
ENSG00000248995	LINC02231	12	63920845	65982524	1974	35	0.0479528	1.60221e-10	1.28115e-09	EUR Subclass-EN L3-5-IT-1
ENSG00000174099	MSRB3	12	64278643	66491430	2311	2	0.0150185	0.000416222	0.00164941	EUR Subclass-EN L3-5-IT-1
ENSG00000155974	GRIP1	12	65347431	68069162	3717	31	0.140698	1.31943e-29	3.47192e-28	EUR Subclass-EN L3-5-IT-1
ENSG00000111581	NUP107	12	67686951	69745809	3214	3	0.0244938	5.75603e-06	2.90877e-05	EUR Subclass-EN L3-5-IT-1
ENSG00000175782	SLC35E3	12	67746125	69793964	3202	6	0.0312991	2.89759e-07	1.71591e-06	EUR Subclass-EN L3-5-IT-1
ENSG00000111605	CPSF6	12	68239569	70274358	3263	10	0.017398	0.000136911	0.000578264	EUR Subclass-EN L3-5-IT-1
ENSG00000127337	YEATS4	12	68359710	70390870	3280	28	0.0232817	1.03034e-05	5.0505e-05	EUR Subclass-EN L3-5-IT-1
ENSG00000166268	MYRFL	12	68825227	70959097	3644	41	0.237815	6.55285e-53	4.50392e-51	EUR Subclass-EN L3-5-IT-1
ENSG00000257815	PRANCR	12	68901918	71243379	3938	79	0.476611	5.22613e-132	3.86672e-129	EUR Subclass-EN L3-5-IT-1
ENSG00000257139	LINC02821	12	69180338	71202004	3368	50	0.162038	1.98796e-34	6.90732e-33	EUR Subclass-EN L3-5-IT-1
ENSG00000153233	PTPRR	12	69638073	71920738	3651	44	0.0371216	2.22193e-08	1.46321e-07	EUR Subclass-EN L3-5-IT-1
ENSG00000251138	LINC02882	12	72820315	75402600	3673	57	0.0505208	4.69865e-11	3.94261e-10	EUR Subclass-EN L3-5-IT-1
ENSG00000253719	ATXN7L3B	12	73537835	75545430	2805	24	0.0154143	0.000326403	0.00131124	EUR Subclass-EN L3-5-IT-1
ENSG00000166006	KCNC2	12	74040077	76209839	2999	52	0.0400072	5.31793e-09	3.68941e-08	EUR Subclass-EN L3-5-IT-1
ENSG00000180481	GLIPR1L2	12	74391089	76432688	2700	48	0.380395	8.58445e-95	1.74154e-92	EUR Subclass-EN L3-5-IT-1
ENSG00000139278	GLIPR1	12	74480753	76503863	2649	40	0.038238	1.05072e-08	7.06733e-08	EUR Subclass-EN L3-5-IT-1
ENSG00000111615	KRR1	12	74490863	76511636	2645	92	0.0332601	1.26429e-07	7.78375e-07	EUR Subclass-EN L3-5-IT-1
ENSG00000258077	ENSG00000258077	12	74563202	76984015	3172	14	0.0712418	3.32125e-15	3.82202e-14	EUR Subclass-EN L3-5-IT-1
ENSG00000067798	NAV3	12	76324641	79213010	4128	28	0.0597151	8.83315e-13	8.46824e-12	EUR Subclass-EN L3-5-IT-1
ENSG00000258220	LINC02424	12	77326680	79359746	2833	4	0.0114937	0.00197972	0.00715337	EUR Subclass-EN L3-5-IT-1
ENSG00000067715	SYT1	12	77863993	80452008	2627	34	0.0278516	1.29408e-06	7.05545e-06	EUR Subclass-EN L3-5-IT-1
ENSG00000257191	ENSG00000257191	12	77960258	80045644	2052	15	0.0104151	0.00327246	0.0114975	EUR Subclass-EN L3-5-IT-1
ENSG00000257894	ENSG00000257894	12	78341205	80503396	1968	29	0.022959	1.05963e-05	5.17591e-05	EUR Subclass-EN L3-5-IT-1
ENSG00000257557	PPP1R12A-AS1	12	78934901	80942712	1891	17	0.0111965	0.00233129	0.00834936	EUR Subclass-EN L3-5-IT-1
ENSG00000165899	OTOGL	12	79099537	81380880	2385	17	0.0236606	8.09226e-06	4.01358e-05	EUR Subclass-EN L3-5-IT-1
ENSG00000139304	PTPRQ	12	79402178	81680273	2424	70	0.0854471	4.9118e-18	6.7742e-17	EUR Subclass-EN L3-5-IT-1
ENSG00000139220	PPFIA2	12	80257975	82759553	3398	54	0.0490331	1.124e-10	9.12107e-10	EUR Subclass-EN L3-5-IT-1
ENSG00000133773	CCDC59	12	81223681	83358805	3018	84	0.0703825	6.6581e-15	7.40456e-14	EUR Subclass-EN L3-5-IT-1
ENSG00000179104	TMTC2	12	81686880	84134870	3789	111	0.0901221	7.54511e-19	1.09714e-17	EUR Subclass-EN L3-5-IT-1
ENSG00000139324	TMTC3	12	87142296	89199887	2246	46	0.0112871	0.00211027	0.00761222	EUR Subclass-EN L3-5-IT-1
ENSG00000049130	KITLG	12	87492793	89580851	2027	25	0.0858231	5.34427e-18	7.36257e-17	EUR Subclass-EN L3-5-IT-1
ENSG00000270344	POC1B-AS1	12	88524594	90548005	1962	41	0.0636	1.44325e-13	1.46684e-12	EUR Subclass-EN L3-5-IT-1
ENSG00000258302	ENSG00000258302	12	88561129	90594878	1943	42	0.092027	1.91108e-19	2.87531e-18	EUR Subclass-EN L3-5-IT-1
ENSG00000070961	ATP2B1	12	88588049	90709300	2048	47	0.0227461	1.3032e-05	6.28756e-05	EUR Subclass-EN L3-5-IT-1
ENSG00000258216	ENSG00000258216	12	88712048	91100763	2571	19	0.0454548	4.47407e-10	3.43348e-09	EUR Subclass-EN L3-5-IT-1
ENSG00000257322	ENSG00000257322	12	92003415	94215679	3276	17	0.220575	3.11705e-49	1.8759e-47	EUR Subclass-EN L3-5-IT-1
ENSG00000257252	ENSG00000257252	12	92316722	94377753	3076	13	0.193893	7.36005e-42	3.46722e-40	EUR Subclass-EN L3-5-IT-1
ENSG00000198015	MRPL42	12	92467514	94516214	3032	5	0.016438	0.000216834	0.000890997	EUR Subclass-EN L3-5-IT-1
ENSG00000173588	CEP83	12	93306449	95459988	3789	17	0.0174929	0.000138869	0.000585944	EUR Subclass-EN L3-5-IT-1
ENSG00000180263	FGD6	12	94076749	96217482	3994	9	0.0213354	2.18025e-05	0.000102325	EUR Subclass-EN L3-5-IT-1
ENSG00000074527	NTN4	12	94657807	96791189	3775	140	0.344432	2.98048e-83	4.86863e-81	EUR Subclass-EN L3-5-IT-1
ENSG00000139343	SNRPF	12	94858928	96903828	3429	9	0.107463	7.01569e-23	1.27152e-21	EUR Subclass-EN L3-5-IT-1
ENSG00000165972	CCDC38	12	94867048	96942635	3440	33	0.0131598	0.000917168	0.00349106	EUR Subclass-EN L3-5-IT-1
ENSG00000188596	CFAP54	12	95489571	97875555	3780	22	0.0662759	3.33388e-14	3.53869e-13	EUR Subclass-EN L3-5-IT-1
ENSG00000258312	ENSG00000258312	12	97113014	99292445	2862	60	0.0483992	1.0982e-10	8.92322e-10	EUR Subclass-EN L3-5-IT-1
ENSG00000111666	CHPT1	12	100696947	102744140	2175	68	0.156272	3.46616e-33	1.10935e-31	EUR Subclass-EN L3-5-IT-1
ENSG00000171759	PAH	12	101836889	103958410	2934	12	0.245784	1.17783e-54	8.71458e-53	EUR Subclass-EN L3-5-IT-1
ENSG00000179088	C12orf42	12	102237591	104495978	3373	30	0.0508672	5.04478e-11	4.2274e-10	EUR Subclass-EN L3-5-IT-1
ENSG00000136011	STAB2	12	102587273	104766719	3474	11	0.0260945	2.22011e-06	1.17528e-05	EUR Subclass-EN L3-5-IT-1
ENSG00000111696	NT5DC3	12	102770453	104841234	3285	32	0.0599066	6.69239e-13	6.47514e-12	EUR Subclass-EN L3-5-IT-1
ENSG00000204954	C12orf73	12	102940763	104965708	3266	49	0.0198902	4.74495e-05	0.000212896	EUR Subclass-EN L3-5-IT-1
ENSG00000120820	GLT8D2	12	102988987	105064183	3406	5	0.0347518	6.40793e-08	4.05223e-07	EUR Subclass-EN L3-5-IT-1
ENSG00000111727	HCFC2	12	103064531	105106524	3365	32	0.0180033	0.000106043	0.000455381	EUR Subclass-EN L3-5-IT-1
ENSG00000171310	CHST11	12	103455295	105762014	3919	70	0.018005	0.000110201	0.000471945	EUR Subclass-EN L3-5-IT-1
ENSG00000151131	C12orf45	12	103986316	106074197	3301	18	0.0424636	2.06326e-09	1.49923e-08	EUR Subclass-EN L3-5-IT-1
ENSG00000136010	ALDH1L2	12	104019784	106107643	3303	35	0.0425725	2.00692e-09	1.45914e-08	EUR Subclass-EN L3-5-IT-1
ENSG00000136051	WASHC4	12	104107324	106169130	3218	20	0.0608759	3.9388e-13	3.86746e-12	EUR Subclass-EN L3-5-IT-1
ENSG00000136044	APPL2	12	104173297	106236203	3230	35	0.166964	1.35198e-35	4.91479e-34	EUR Subclass-EN L3-5-IT-1
ENSG00000235162	C12orf75	12	104235290	106396097	3334	40	0.0541139	1.1012e-11	9.73355e-11	EUR Subclass-EN L3-5-IT-1
ENSG00000151135	TMEM263	12	105955719	107978778	2762	35	0.0412829	3.21664e-09	2.27809e-08	EUR Subclass-EN L3-5-IT-1
ENSG00000075035	WSCD2	12	107129288	109250537	3179	41	0.0126147	0.00114933	0.0043012	EUR Subclass-EN L3-5-IT-1
ENSG00000135093	USP30	12	108023089	110088023	3038	12	0.0454545	3.63527e-10	2.81208e-09	EUR Subclass-EN L3-5-IT-1
ENSG00000076248	UNG	12	108097597	110110992	2939	7	0.0172115	0.000158098	0.000660869	EUR Subclass-EN L3-5-IT-1
ENSG00000088992	TESC	12	116038923	118099479	3173	32	0.0389686	7.55575e-09	5.1622e-08	EUR Subclass-EN L3-5-IT-1
ENSG00000171435	KSR2	12	116453012	118968990	3938	67	0.0151267	0.000399621	0.00158612	EUR Subclass-EN L3-5-IT-1
ENSG00000176834	VSIG10	12	117063593	119136026	3241	22	0.104286	5.38727e-22	9.22282e-21	EUR Subclass-EN L3-5-IT-1
ENSG00000111707	SUDS3	12	117376555	119418033	3156	28	0.0277893	1.42272e-06	7.70671e-06	EUR Subclass-EN L3-5-IT-1
ENSG00000139767	SRRM4	12	117981541	120163051	3150	8	0.0201107	4.2733e-05	0.000193135	EUR Subclass-EN L3-5-IT-1
ENSG00000152137	HSPB8	12	118171555	120224855	2901	2	0.0252352	3.7781e-06	1.95882e-05	EUR Subclass-EN L3-5-IT-1
ENSG00000135127	BICDL1	12	118989869	121094494	2979	37	0.0396131	6.98766e-09	4.79753e-08	EUR Subclass-EN L3-5-IT-1
ENSG00000022840	RNF10	12	119533480	121577588	2930	42	0.0114258	0.00211034	0.00761222	EUR Subclass-EN L3-5-IT-1
ENSG00000157782	CABP1	12	119640552	121667324	2865	51	0.0319336	2.10501e-07	1.26321e-06	EUR Subclass-EN L3-5-IT-1
ENSG00000157837	SPPL3	12	119762510	121904358	3006	41	0.107583	1.03936e-22	1.85961e-21	EUR Subclass-EN L3-5-IT-1
ENSG00000089041	P2RX7	12	120132819	122188032	2970	35	0.329893	3.34648e-79	5.07133e-77	EUR Subclass-EN L3-5-IT-1
ENSG00000286248	ENSG00000286248	12	120177919	122191477	2947	36	0.0508441	4.11565e-11	3.47894e-10	EUR Subclass-EN L3-5-IT-1
ENSG00000135124	P2RX4	12	120209861	122234106	2951	10	0.0695922	8.84314e-15	9.79128e-14	EUR Subclass-EN L3-5-IT-1
ENSG00000158023	CFAP251	12	120918592	123003927	2659	28	0.0600229	7.96047e-13	7.65496e-12	EUR Subclass-EN L3-5-IT-1
ENSG00000130787	HIP1R	12	121834453	123862961	2443	25	0.0101248	0.00372742	0.0129727	EUR Subclass-EN L3-5-IT-1
ENSG00000150967	ABCB9	12	121920951	123981649	2497	5	0.0165015	0.000207873	0.000856132	EUR Subclass-EN L3-5-IT-1
ENSG00000130921	C12orf65	12	122233385	124258079	2490	96	0.111584	2.38774e-23	4.44933e-22	EUR Subclass-EN L3-5-IT-1
ENSG00000111364	DDX55	12	122602077	124620943	2733	28	0.0494269	8.35654e-11	6.85193e-10	EUR Subclass-EN L3-5-IT-1
ENSG00000111358	GTF2H3	12	122633739	124662604	2793	34	0.0110822	0.00243987	0.00871343	EUR Subclass-EN L3-5-IT-1
ENSG00000168778	TCTN2	12	122671110	124708399	2874	25	0.0332543	1.0431e-07	6.48227e-07	EUR Subclass-EN L3-5-IT-1
ENSG00000119242	CCDC92	12	122918660	124972831	3048	16	0.123939	3.77843e-26	8.26522e-25	EUR Subclass-EN L3-5-IT-1
ENSG00000081760	AACS	12	124065434	126143333	3532	23	0.0410399	3.28145e-09	2.32007e-08	EUR Subclass-EN L3-5-IT-1
ENSG00000255595	ENSG00000255595	12	125191151	127434227	3558	86	0.150125	9.3647e-32	2.79784e-30	EUR Subclass-EN L3-5-IT-1
ENSG00000214043	LINC02347	12	125438837	127472790	3245	54	0.168534	4.1833e-36	1.53853e-34	EUR Subclass-EN L3-5-IT-1
ENSG00000181234	TMEM132C	12	127267170	129707911	4255	21	0.013866	0.000666411	0.00258468	EUR Subclass-EN L3-5-IT-1
ENSG00000151948	GLT1D1	12	127853427	129984968	3738	20	0.0418962	2.44313e-09	1.75298e-08	EUR Subclass-EN L3-5-IT-1
ENSG00000060709	RIMBP2	12	129396137	131716281	4228	20	0.014802	0.000461005	0.00182	EUR Subclass-EN L3-5-IT-1
ENSG00000111450	STX2	12	129789600	131839266	3675	82	0.0144043	0.000529963	0.00207983	EUR Subclass-EN L3-5-IT-1
ENSG00000111452	ADGRD1	12	129953907	132141469	3779	65	0.235063	2.19196e-52	1.46651e-50	EUR Subclass-EN L3-5-IT-1
ENSG00000198598	MMP17	12	130828393	132851783	3093	13	0.0351372	4.9671e-08	3.17299e-07	EUR Subclass-EN L3-5-IT-1
ENSG00000177169	ULK1	12	130894622	132923150	3093	19	0.0131421	0.000959008	0.00363435	EUR Subclass-EN L3-5-IT-1
ENSG00000185684	EP400P1	12	131084283	133131639	2907	25	0.0452785	5.30468e-10	4.04377e-09	EUR Subclass-EN L3-5-IT-1
ENSG00000185163	DDX51	12	131136594	133144319	2814	20	0.134008	3.32675e-28	8.14084e-27	EUR Subclass-EN L3-5-IT-1
ENSG00000177084	POLE	12	131623753	133687376	2073	31	0.0952808	4.42944e-20	6.96181e-19	EUR Subclass-EN L3-5-IT-1
ENSG00000176915	ANKLE2	12	131725503	133761832	1956	7	0.0117552	0.00175694	0.00639433	EUR Subclass-EN L3-5-IT-1
ENSG00000072609	CHFR	12	131822187	133956304	1826	25	0.0232064	9.09718e-06	4.47845e-05	EUR Subclass-EN L3-5-IT-1
ENSG00000227879	PSPC1P1	13	18201637	20227432	2283	63	0.326634	1.5107e-77	2.15927e-75	EUR Subclass-EN L3-5-IT-1
ENSG00000237636	ANKRD26P3	13	18262797	20344973	2572	54	0.391041	1.95019e-98	5.00601e-96	EUR Subclass-EN L3-5-IT-1
ENSG00000196199	MPHOSPH8	13	18633659	20673441	3055	18	0.0209779	2.80806e-05	0.000129805	EUR Subclass-EN L3-5-IT-1
ENSG00000121390	PSPC1	13	18674752	20783019	3199	27	0.0103494	0.00344219	0.0120534	EUR Subclass-EN L3-5-IT-1
ENSG00000132950	ZMYM5	13	18823482	20863649	3247	7	0.0195733	5.41812e-05	0.000241492	EUR Subclass-EN L3-5-IT-1
ENSG00000165475	CRYL1	13	19403666	21525873	2975	55	0.0815489	2.83423e-17	3.76839e-16	EUR Subclass-EN L3-5-IT-1
ENSG00000032742	IFT88	13	19567138	21691444	3020	43	0.0782103	1.37614e-16	1.74136e-15	EUR Subclass-EN L3-5-IT-1
ENSG00000180776	ZDHHC20	13	20372571	22459370	3001	45	0.0952789	4.43346e-20	6.96181e-19	EUR Subclass-EN L3-5-IT-1
ENSG00000165487	MICU2	13	20492691	22604181	3013	17	0.0277345	1.24052e-06	6.80473e-06	EUR Subclass-EN L3-5-IT-1
ENSG00000102678	FGF9	13	20671073	22704498	2946	19	0.0159187	0.00027161	0.00110239	EUR Subclass-EN L3-5-IT-1
ENSG00000262619	LINC00621	13	21859050	23916369	3834	45	0.0899004	7.56327e-19	1.09851e-17	EUR Subclass-EN L3-5-IT-1
ENSG00000127863	TNFRSF19	13	22570370	24676104	4291	66	0.0401258	5.65647e-09	3.91348e-08	EUR Subclass-EN L3-5-IT-1
ENSG00000027001	MIPEP	13	22730189	24889400	4369	14	0.0357674	2.80324e-08	1.82407e-07	EUR Subclass-EN L3-5-IT-1
ENSG00000151849	CENPJ	13	23882279	25922889	3532	37	0.247631	3.93641e-56	3.07529e-54	EUR Subclass-EN L3-5-IT-1
ENSG00000253771	TPTE2P1	13	23924677	25968487	3540	53	0.122143	1.49402e-25	3.17429e-24	EUR Subclass-EN L3-5-IT-1
ENSG00000132970	WASF3	13	25557683	27688948	3732	16	0.018421	8.62773e-05	0.00037524	EUR Subclass-EN L3-5-IT-1
ENSG00000122034	GTF3A	13	26424619	28435823	3391	9	0.0163338	0.000195982	0.000809011	EUR Subclass-EN L3-5-IT-1
ENSG00000122033	MTIF3	13	26435643	28450591	3383	29	0.0179255	0.000114471	0.000488571	EUR Subclass-EN L3-5-IT-1
ENSG00000139517	LNX2	13	26545913	28620529	3426	15	0.0113273	0.00219524	0.00789134	EUR Subclass-EN L3-5-IT-1
ENSG00000139508	SLC46A3	13	27700064	29718970	3070	13	0.0139185	0.000669926	0.00259591	EUR Subclass-EN L3-5-IT-1
ENSG00000102781	KATNAL1	13	29202630	31307551	3298	33	0.0400991	5.77448e-09	3.98635e-08	EUR Subclass-EN L3-5-IT-1
ENSG00000175664	TEX26	13	29932656	31975500	2936	38	0.0563289	3.79196e-12	3.48649e-11	EUR Subclass-EN L3-5-IT-1
ENSG00000187676	B3GLCT	13	30199975	32332276	2821	69	0.266214	9.29912e-61	8.47567e-59	EUR Subclass-EN L3-5-IT-1
ENSG00000073910	FRY	13	30846713	33299125	3162	46	0.0358858	3.76171e-08	2.41895e-07	EUR Subclass-EN L3-5-IT-1
ENSG00000244754	N4BP2L2	13	31432417	33538885	2619	22	0.0633652	1.57994e-13	1.59746e-12	EUR Subclass-EN L3-5-IT-1
ENSG00000133121	STARD13	13	32103137	34350630	2991	90	0.256503	5.40655e-58	4.564e-56	EUR Subclass-EN L3-5-IT-1
ENSG00000236581	STARD13-AS	13	32180401	34281584	2725	49	0.11453	5.62468e-24	1.09516e-22	EUR Subclass-EN L3-5-IT-1
ENSG00000133119	RFC3	13	32818069	34966558	3025	41	0.131452	1.42857e-27	3.33489e-26	EUR Subclass-EN L3-5-IT-1
ENSG00000225179	LINC00457	13	33435450	35640803	3072	4	0.0253422	3.63557e-06	1.88881e-05	EUR Subclass-EN L3-5-IT-1
ENSG00000120693	SMAD9	13	35844831	37920765	3008	18	0.113205	4.72891e-24	9.26483e-23	EUR Subclass-EN L3-5-IT-1
ENSG00000183722	LHFPL6	13	38209116	40603528	3738	30	0.0386667	1.08187e-08	7.27298e-08	EUR Subclass-EN L3-5-IT-1
ENSG00000168852	TPTE2P5	13	39812309	41921749	2664	15	0.0818547	3.32798e-17	4.40162e-16	EUR Subclass-EN L3-5-IT-1
ENSG00000172766	NAA16	13	40311267	42377030	2618	15	0.0534276	1.11242e-11	9.82582e-11	EUR Subclass-EN L3-5-IT-1
ENSG00000288598	ENSG00000288598	13	40517168	42590462	2569	13	0.0246063	4.95758e-06	2.53894e-05	EUR Subclass-EN L3-5-IT-1
ENSG00000102780	DGKH	13	41040036	43256578	2821	34	0.0465404	3.03291e-10	2.37239e-09	EUR Subclass-EN L3-5-IT-1
ENSG00000023516	AKAP11	13	41272152	43323261	2703	20	0.0878247	1.49938e-18	2.13823e-17	EUR Subclass-EN L3-5-IT-1
ENSG00000120675	DNAJC15	13	42023203	44114213	2833	10	0.144016	1.97622e-30	5.43913e-29	EUR Subclass-EN L3-5-IT-1
ENSG00000151773	CCDC122	13	42823909	44879740	2537	48	0.142245	4.68457e-30	1.25634e-28	EUR Subclass-EN L3-5-IT-1
ENSG00000227258	SMIM2-AS1	13	43110451	45240517	2604	13	0.0951256	4.58606e-20	7.1835e-19	EUR Subclass-EN L3-5-IT-1
ENSG00000225727	ENSG00000225727	13	43437057	45464921	2516	28	0.011871	0.00164751	0.00602745	EUR Subclass-EN L3-5-IT-1
ENSG00000136141	LRCH1	13	45553168	47753040	3366	32	0.0542749	9.32398e-12	8.28813e-11	EUR Subclass-EN L3-5-IT-1
ENSG00000102468	HTR2A	13	45831546	47897076	3192	11	0.0207336	3.10901e-05	0.00014319	EUR Subclass-EN L3-5-IT-1
ENSG00000136143	SUCLA2	13	46745736	49037968	3444	23	0.012001	0.00156565	0.00574802	EUR Subclass-EN L3-5-IT-1
ENSG00000136146	MED4	13	47053323	49095131	3022	29	0.064816	8.63977e-14	8.92942e-13	EUR Subclass-EN L3-5-IT-1
ENSG00000136144	RCBTB1	13	48531946	50585558	2780	19	0.0331995	1.14576e-07	7.0783e-07	EUR Subclass-EN L3-5-IT-1
ENSG00000123179	EBPL	13	48660674	50691486	2741	43	0.189617	4.23768e-41	1.90363e-39	EUR Subclass-EN L3-5-IT-1
ENSG00000186047	DLEU7	13	49519364	51843939	3075	16	0.0159853	0.000257749	0.00104986	EUR Subclass-EN L3-5-IT-1
ENSG00000233672	RNASEH2B-AS1	13	49862172	51910764	2488	19	0.177656	3.22156e-39	1.33292e-37	EUR Subclass-EN L3-5-IT-1
ENSG00000136104	RNASEH2B	13	49909747	52024120	2532	33	0.274834	2.06536e-62	1.98306e-60	EUR Subclass-EN L3-5-IT-1
ENSG00000123191	ATP7B	13	50930436	53012125	2268	11	0.0680432	1.18197e-14	1.29501e-13	EUR Subclass-EN L3-5-IT-1
ENSG00000136108	CKAP2	13	51455429	53476628	2286	19	0.0772464	2.33439e-16	2.88428e-15	EUR Subclass-EN L3-5-IT-1
ENSG00000287722	ENSG00000287722	13	52207831	54801489	3457	38	0.358471	1.31319e-87	2.46527e-85	EUR Subclass-EN L3-5-IT-1
ENSG00000225249	LINC00378	13	59618991	62176758	4353	137	0.332617	3.64832e-79	5.46293e-77	EUR Subclass-EN L3-5-IT-1
ENSG00000150361	KLHL1	13	68700594	71108493	4757	20	0.0459244	4.2145e-10	3.24418e-09	EUR Subclass-EN L3-5-IT-1
ENSG00000083535	PIBF1	13	71782133	74016461	3559	32	0.0134799	0.000824608	0.0031564	EUR Subclass-EN L3-5-IT-1
ENSG00000136111	TBC1D4	13	74283503	76482169	3667	41	0.0295649	5.81695e-07	3.31967e-06	EUR Subclass-EN L3-5-IT-1
ENSG00000188243	COMMD6	13	74525214	76549439	3213	25	0.13133	4.11139e-28	9.98321e-27	EUR Subclass-EN L3-5-IT-1
ENSG00000261553	ENSG00000261553	13	74549773	76807120	3576	44	0.144312	1.7855e-30	4.95761e-29	EUR Subclass-EN L3-5-IT-1
ENSG00000261105	LMO7-AS1	13	74604700	76635994	3185	15	0.0883312	1.63012e-18	2.31942e-17	EUR Subclass-EN L3-5-IT-1
ENSG00000136153	LMO7	13	74620434	76859870	3533	72	0.0671578	2.97815e-14	3.17451e-13	EUR Subclass-EN L3-5-IT-1
ENSG00000152193	OBI1	13	77614289	79659155	2987	27	0.0246861	5.66353e-06	2.86433e-05	EUR Subclass-EN L3-5-IT-1
ENSG00000139746	RBM26	13	78311824	80406477	2464	6	0.0157534	0.000256316	0.00104504	EUR Subclass-EN L3-5-IT-1
ENSG00000227354	RBM26-AS1	13	78406293	80427317	2360	17	0.139619	2.20479e-29	5.72971e-28	EUR Subclass-EN L3-5-IT-1
ENSG00000288016	ENSG00000288016	13	83086802	85448603	3813	19	0.108552	9.83572e-23	1.76482e-21	EUR Subclass-EN L3-5-IT-1
ENSG00000165300	SLITRK5	13	86671371	88696272	2913	5	0.0107434	0.00278169	0.00986694	EUR Subclass-EN L3-5-IT-1
ENSG00000179399	GPC5	13	90398621	93873682	4853	67	0.0214165	2.29239e-05	0.000107188	EUR Subclass-EN L3-5-IT-1
ENSG00000080166	DCT	13	93436811	95479682	3320	36	0.0492153	8.15098e-11	6.6921e-10	EUR Subclass-EN L3-5-IT-1
ENSG00000102595	UGGT2	13	94801580	97053482	3205	31	0.0925927	1.36689e-19	2.0743e-18	EUR Subclass-EN L3-5-IT-1
ENSG00000139793	MBNL2	13	96221434	98394120	2629	29	0.0125625	0.00125932	0.00468909	EUR Subclass-EN L3-5-IT-1
ENSG00000152767	FARP1	13	97142562	99455176	3426	38	0.0703771	4.74867e-15	5.37129e-14	EUR Subclass-EN L3-5-IT-1
ENSG00000102572	STK24	13	97445185	99577940	3281	28	0.0439088	8.39987e-10	6.28142e-09	EUR Subclass-EN L3-5-IT-1
ENSG00000088387	DOCK9	13	97793429	100086625	3634	50	0.0457806	4.48602e-10	3.44056e-09	EUR Subclass-EN L3-5-IT-1
ENSG00000134882	UBAC2	13	98200774	100386504	3428	45	0.139516	1.92299e-29	5.00775e-28	EUR Subclass-EN L3-5-IT-1
ENSG00000102452	NALCN	13	100053776	102416508	3431	46	0.0916849	3.32545e-19	4.92088e-18	EUR Subclass-EN L3-5-IT-1
ENSG00000134900	TPP2	13	101596986	103679958	3342	66	0.017246	0.00015033	0.000631548	EUR Subclass-EN L3-5-IT-1
ENSG00000139780	METTL21C	13	101685747	103695044	3249	36	0.108624	1.03683e-22	1.85773e-21	EUR Subclass-EN L3-5-IT-1
ENSG00000175820	CCDC168	13	101729367	103759072	3301	10	0.104583	7.06788e-22	1.1965e-20	EUR Subclass-EN L3-5-IT-1
ENSG00000286312	ENSG00000286312	13	101760023	103766653	3285	10	0.132599	5.90777e-28	1.4127e-26	EUR Subclass-EN L3-5-IT-1
ENSG00000151287	TEX30	13	101765888	103773811	3287	6	0.099699	4.81913e-21	7.90287e-20	EUR Subclass-EN L3-5-IT-1
ENSG00000250878	METTL21EP	13	101880099	103896033	3265	13	0.157207	8.97123e-34	2.99311e-32	EUR Subclass-EN L3-5-IT-1
ENSG00000287923	ENSG00000287923	13	104950292	107064069	3132	77	0.0354824	4.26242e-08	2.72838e-07	EUR Subclass-EN L3-5-IT-1
ENSG00000272274	LINC00551	13	105568261	107716679	3204	63	0.613374	6.3805e-200	2.00635e-196	EUR Subclass-EN L3-5-IT-1
ENSG00000275830	ENSG00000275830	13	108988097	111129136	4207	14	0.0768266	2.62716e-16	3.23331e-15	EUR Subclass-EN L3-5-IT-1
ENSG00000187498	COL4A1	13	109148963	111307157	4170	66	0.0537231	9.1449e-12	8.14622e-11	EUR Subclass-EN L3-5-IT-1
ENSG00000134871	COL4A2	13	109305812	111513209	4322	10	0.0342337	7.4628e-08	4.68632e-07	EUR Subclass-EN L3-5-IT-1
ENSG00000088448	ANKRD10	13	109878540	111915069	3693	30	0.0665044	3.65921e-14	3.86769e-13	EUR Subclass-EN L3-5-IT-1
ENSG00000068650	ATP11A	13	111690038	113887168	3071	23	0.0206862	3.18424e-05	0.000146494	EUR Subclass-EN L3-5-IT-1
ENSG00000153531	ADPRHL1	13	112399610	114453524	2847	9	0.0285593	9.86416e-07	5.49962e-06	EUR Subclass-EN L3-5-IT-1
ENSG00000150403	TMCO3	13	112491021	114554590	2661	36	0.0269591	1.59416e-06	8.58363e-06	EUR Subclass-EN L3-5-IT-1
ENSG00000183087	GAS6	13	112820549	114864076	2141	20	0.0120586	0.00155361	0.00570548	EUR Subclass-EN L3-5-IT-1
ENSG00000185989	RASA3	13	112977783	115132623	1900	20	0.08233	1.89661e-17	2.53243e-16	EUR Subclass-EN L3-5-IT-1
ENSG00000130177	CDC16	13	113234887	115272723	1570	22	0.024931	4.8153e-06	2.4701e-05	EUR Subclass-EN L3-5-IT-1
ENSG00000169062	UPF3A	13	113281601	115305817	1525	39	0.102231	1.08104e-21	1.8154e-20	EUR Subclass-EN L3-5-IT-1
ENSG00000136319	TTC5	14	19256558	21305960	2181	46	0.0305254	3.1387e-07	1.85432e-06	EUR Subclass-EN L3-5-IT-1
ENSG00000100814	CCNB1IP1	14	19311368	21333312	2220	24	0.0777143	1.53414e-16	1.93157e-15	EUR Subclass-EN L3-5-IT-1
ENSG00000129484	PARP2	14	19343615	21357904	2252	73	0.0480222	1.78694e-10	1.42164e-09	EUR Subclass-EN L3-5-IT-1
ENSG00000092094	OSGEP	14	19446401	21455089	2337	14	0.0778493	2.06997e-16	2.57019e-15	EUR Subclass-EN L3-5-IT-1
ENSG00000258458	ENSG00000258458	14	21701476	23766562	3342	8	0.12728	3.50437e-27	8.02877e-26	EUR Subclass-EN L3-5-IT-1
ENSG00000100802	C14orf93	14	21985894	24010166	3009	22	0.0158516	0.000280587	0.0011369	EUR Subclass-EN L3-5-IT-1
ENSG00000100804	PSMB5	14	22016543	24035230	3001	20	0.164999	5.58992e-35	1.98616e-33	EUR Subclass-EN L3-5-IT-1
ENSG00000092068	SLC7A8	14	22125295	24183674	2919	8	0.0414508	2.99646e-09	2.12695e-08	EUR Subclass-EN L3-5-IT-1
ENSG00000215277	RNF212B	14	22185316	24273477	2833	16	0.0245709	5.01613e-06	2.56371e-05	EUR Subclass-EN L3-5-IT-1
ENSG00000157379	DHRS1	14	23290598	25299780	2857	24	0.0427664	1.58117e-09	1.1583e-08	EUR Subclass-EN L3-5-IT-1
ENSG00000168952	STXBP6	14	23809656	26050297	3200	89	0.0653456	4.29293e-14	4.51854e-13	EUR Subclass-EN L3-5-IT-1
ENSG00000257523	LINC02326	14	27875404	30064993	2900	60	0.0943768	5.76512e-20	8.9523e-19	EUR Subclass-EN L3-5-IT-1
ENSG00000257522	ENSG00000257522	14	28210986	30392048	2671	19	0.019162	5.82837e-05	0.000258222	EUR Subclass-EN L3-5-IT-1
ENSG00000092108	SCFD1	14	29622291	31737694	2484	33	0.110153	4.68189e-23	8.59691e-22	EUR Subclass-EN L3-5-IT-1
ENSG00000100473	COCH	14	29874514	31895065	2497	8	0.0322319	1.78535e-07	1.07703e-06	EUR Subclass-EN L3-5-IT-1
ENSG00000151413	NUBPL	14	30489956	32861224	3137	14	0.0390974	9.55996e-09	6.45785e-08	EUR Subclass-EN L3-5-IT-1
ENSG00000151320	AKAP6	14	31329298	33837684	3696	22	0.0389993	9.50236e-09	6.42584e-08	EUR Subclass-EN L3-5-IT-1
ENSG00000151327	FAM177A1	14	34044907	36113130	3098	16	0.0221863	1.59289e-05	7.61802e-05	EUR Subclass-EN L3-5-IT-1
ENSG00000092020	PPP2R3C	14	34085467	36122517	3052	21	0.0645005	9.68658e-14	9.9867e-13	EUR Subclass-EN L3-5-IT-1
ENSG00000174373	RALGAPA1	14	34538352	36809304	3168	22	0.0624624	1.44375e-13	1.46684e-12	EUR Subclass-EN L3-5-IT-1
ENSG00000139865	TTC6	14	36595847	39041442	3110	16	0.163745	2.41262e-35	8.70892e-34	EUR Subclass-EN L3-5-IT-1
ENSG00000258696	ENSG00000258696	14	37003113	39004847	2518	66	0.0998302	5.14001e-21	8.4181e-20	EUR Subclass-EN L3-5-IT-1
ENSG00000259048	ENSG00000259048	14	37034287	39194281	2728	21	0.0457619	4.46245e-10	3.42875e-09	EUR Subclass-EN L3-5-IT-1
ENSG00000100934	SEC23A	14	38031919	40109646	3163	13	0.0140005	0.000643607	0.00250241	EUR Subclass-EN L3-5-IT-1
ENSG00000150527	MIA2	14	38230231	40388513	3390	12	0.0428593	1.78774e-09	1.30355e-08	EUR Subclass-EN L3-5-IT-1
ENSG00000251363	LINC02315	14	39954693	42149309	3768	11	0.0130428	0.00100674	0.00380037	EUR Subclass-EN L3-5-IT-1
ENSG00000165379	LRFN5	14	40606876	42904549	3525	35	0.122019	5.28597e-26	1.14831e-24	EUR Subclass-EN L3-5-IT-1
ENSG00000258394	ENSG00000258394	14	41362983	43703655	3575	82	0.0326097	1.67881e-07	1.0196e-06	EUR Subclass-EN L3-5-IT-1
ENSG00000258700	LINC00871	14	44891087	47501903	3226	25	0.0625128	2.09446e-13	2.09913e-12	EUR Subclass-EN L3-5-IT-1
ENSG00000100479	POLE2	14	48643555	50688422	2607	22	0.143578	8.71787e-31	2.46967e-29	EUR Subclass-EN L3-5-IT-1
ENSG00000087299	L2HGDH	14	49237563	51312229	2747	15	0.0143623	0.000510573	0.00200437	EUR Subclass-EN L3-5-IT-1
ENSG00000125375	DMAC2L	14	49312324	51335558	2672	14	0.0356442	4.04715e-08	2.5972e-07	EUR Subclass-EN L3-5-IT-1
ENSG00000100490	CDKL1	14	49326265	51416461	2779	10	0.0948797	5.50227e-20	8.5547e-19	EUR Subclass-EN L3-5-IT-1
ENSG00000151748	SAV1	14	49632058	51668306	2851	6	0.0162337	0.000219026	0.000899415	EUR Subclass-EN L3-5-IT-1
ENSG00000100504	PYGL	14	49857891	51944483	3130	61	0.19686	2.3623e-43	1.16522e-41	EUR Subclass-EN L3-5-IT-1
ENSG00000139921	TMX1	14	50240162	52257655	3268	27	0.0164164	0.000219968	0.000902696	EUR Subclass-EN L3-5-IT-1
ENSG00000258537	FRMD6-AS2	14	50454512	52599952	3569	55	0.0366381	2.49206e-08	1.63086e-07	EUR Subclass-EN L3-5-IT-1
ENSG00000139926	FRMD6	14	50489100	52730727	3663	15	0.0255021	3.81358e-06	1.97558e-05	EUR Subclass-EN L3-5-IT-1
ENSG00000273888	FRMD6-AS1	14	50649516	52651744	3424	12	0.0131505	0.000967985	0.00366505	EUR Subclass-EN L3-5-IT-1
ENSG00000073712	FERMT2	14	51857268	53952435	3131	29	0.0132083	0.000906604	0.00345449	EUR Subclass-EN L3-5-IT-1
ENSG00000237356	ENSG00000237356	14	52169010	54883740	3601	12	0.0370166	2.24781e-08	1.47949e-07	EUR Subclass-EN L3-5-IT-1
ENSG00000020577	SAMD4A	14	53566117	55793315	2773	6	0.0110679	0.00245747	0.00876137	EUR Subclass-EN L3-5-IT-1
ENSG00000126775	ATG14	14	54366391	56411830	2871	23	0.055394	5.66599e-12	5.12342e-11	EUR Subclass-EN L3-5-IT-1
ENSG00000139946	PELI2	14	55117814	57301524	3107	8	0.0233179	9.5683e-06	4.70669e-05	EUR Subclass-EN L3-5-IT-1
ENSG00000181619	GPR135	14	58429022	60465342	3143	50	0.0127635	0.00113442	0.0042517	EUR Subclass-EN L3-5-IT-1
ENSG00000151838	CCDC175	14	58504539	60576812	3243	28	0.0226002	1.42007e-05	6.83305e-05	EUR Subclass-EN L3-5-IT-1
ENSG00000126773	PCNX4	14	59091911	61169133	2503	39	0.248614	1.35534e-55	1.04586e-53	EUR Subclass-EN L3-5-IT-1
ENSG00000100614	PPM1A	14	59245752	61299087	2369	9	0.0814246	3.43229e-17	4.53481e-16	EUR Subclass-EN L3-5-IT-1
ENSG00000027075	PRKCH	14	60187559	62550976	2986	18	0.0409566	3.39869e-09	2.40027e-08	EUR Subclass-EN L3-5-IT-1
ENSG00000140015	KCNH5	14	61699464	64102037	3415	29	0.0341195	8.59884e-08	5.37288e-07	EUR Subclass-EN L3-5-IT-1
ENSG00000126785	RHOJ	14	62204114	64293508	2847	28	0.401688	5.24482e-102	1.5707e-99	EUR Subclass-EN L3-5-IT-1
ENSG00000126804	ZBTB1	14	63503712	65533690	2204	6	0.0174174	0.000130655	0.000554245	EUR Subclass-EN L3-5-IT-1
ENSG00000259116	ENSG00000259116	14	63513952	65540368	2188	46	0.0662806	3.68227e-14	3.8888e-13	EUR Subclass-EN L3-5-IT-1
ENSG00000258561	ENSG00000258561	14	65212810	67509394	2819	13	0.0118996	0.00169494	0.00618477	EUR Subclass-EN L3-5-IT-1
ENSG00000196553	CCDC196	14	65411704	67498677	2617	28	0.0118738	0.0016885	0.00616308	EUR Subclass-EN L3-5-IT-1
ENSG00000171723	GPHN	14	65507407	68181803	3319	38	0.0215856	2.24907e-05	0.00010528	EUR Subclass-EN L3-5-IT-1
ENSG00000081181	ARG2	14	66619920	68651708	2712	9	0.0291718	7.28339e-07	4.11363e-06	EUR Subclass-EN L3-5-IT-1
ENSG00000100626	GALNT16	14	68259277	70357033	3148	20	0.0229877	1.17982e-05	5.72083e-05	EUR Subclass-EN L3-5-IT-1
ENSG00000175985	PLEKHD1	14	68484692	70531551	3152	32	0.121422	1.00055e-25	2.1403e-24	EUR Subclass-EN L3-5-IT-1
ENSG00000198732	SMOC1	14	68854131	71032366	3356	48	0.029295	6.21966e-07	3.53506e-06	EUR Subclass-EN L3-5-IT-1
ENSG00000258422	ENSG00000258422	14	69187123	71230187	3208	12	0.0182161	9.14242e-05	0.000395302	EUR Subclass-EN L3-5-IT-1
ENSG00000257759	ENSG00000257759	14	69425812	71547464	3106	22	0.061141	3.76356e-13	3.70408e-12	EUR Subclass-EN L3-5-IT-1
ENSG00000100731	PCNX1	14	69907405	72115382	3268	32	0.0959415	2.96907e-20	4.69747e-19	EUR Subclass-EN L3-5-IT-1
ENSG00000269945	ENSG00000269945	14	70219100	72222724	2799	28	0.0201741	3.97625e-05	0.000180189	EUR Subclass-EN L3-5-IT-1
ENSG00000197555	SIPA1L1	14	70320449	72741229	3390	18	0.0100084	0.00404461	0.0140262	EUR Subclass-EN L3-5-IT-1
ENSG00000182732	RGS6	14	70932429	73566530	3431	102	0.181278	2.89647e-39	1.20237e-37	EUR Subclass-EN L3-5-IT-1
ENSG00000133961	NUMB	14	72275107	74458617	3066	21	0.0547614	6.81078e-12	6.11027e-11	EUR Subclass-EN L3-5-IT-1
ENSG00000187105	HEATR4	14	72478484	74558947	2895	31	0.0408827	3.74389e-09	2.63223e-08	EUR Subclass-EN L3-5-IT-1
ENSG00000258603	ENSG00000258603	14	72555115	74633941	2911	46	0.0931639	7.46568e-20	1.15502e-18	EUR Subclass-EN L3-5-IT-1
ENSG00000156030	MIDEAS	14	72715122	74790285	2851	16	0.0149633	0.000415639	0.00164762	EUR Subclass-EN L3-5-IT-1
ENSG00000119669	IRF2BPL	14	76024543	78028708	3603	9	0.0140542	0.000636235	0.00247527	EUR Subclass-EN L3-5-IT-1
ENSG00000165548	TMEM63C	14	76116568	78259495	3897	11	0.0586865	8.68677e-13	8.33426e-12	EUR Subclass-EN L3-5-IT-1
ENSG00000100577	GSTZ1	14	76320996	78331597	3659	25	0.0407912	4.18554e-09	2.92639e-08	EUR Subclass-EN L3-5-IT-1
ENSG00000100580	TMED8	14	76335029	78377094	3669	9	0.023309	1.03939e-05	5.08695e-05	EUR Subclass-EN L3-5-IT-1
ENSG00000259106	ENSG00000259106	14	78611418	80633311	2607	23	0.0250312	4.64045e-06	2.38527e-05	EUR Subclass-EN L3-5-IT-1
ENSG00000211448	DIO2	14	79197526	81387757	3015	61	0.0159323	0.000265162	0.00107761	EUR Subclass-EN L3-5-IT-1
ENSG00000100629	CEP128	14	79476983	81959517	3696	96	0.0867073	2.69104e-18	3.76926e-17	EUR Subclass-EN L3-5-IT-1
ENSG00000165409	TSHR	14	79954989	82146306	3259	47	0.0412939	3.46648e-09	2.44266e-08	EUR Subclass-EN L3-5-IT-1
ENSG00000284959	ENSG00000284959	14	80012099	82170429	3165	12	0.0488394	9.02049e-11	7.3723e-10	EUR Subclass-EN L3-5-IT-1
ENSG00000185070	FLRT2	14	84530144	86654428	3310	34	0.0479968	1.67364e-10	1.33488e-09	EUR Subclass-EN L3-5-IT-1
ENSG00000258733	LINC02328	14	84911438	87161500	3389	47	0.0104369	0.00318408	0.0112058	EUR Subclass-EN L3-5-IT-1
ENSG00000054983	GALC	14	86837820	88993665	3337	45	0.0663168	3.59204e-14	3.79989e-13	EUR Subclass-EN L3-5-IT-1
ENSG00000042317	SPATA7	14	87384924	89470350	3265	139	0.426491	3.55708e-112	1.49136e-109	EUR Subclass-EN L3-5-IT-1
ENSG00000259053	ENSG00000259053	14	88412312	90954659	3465	104	0.039635	7.38832e-09	5.06156e-08	EUR Subclass-EN L3-5-IT-1
ENSG00000042088	TDP1	14	88954939	91044764	3018	3	0.0344751	5.53522e-08	3.51449e-07	EUR Subclass-EN L3-5-IT-1
ENSG00000165914	TTC7B	14	89524564	91816479	3252	80	0.0137967	0.0006866	0.00265725	EUR Subclass-EN L3-5-IT-1
ENSG00000100784	RPS6KA5	14	89847861	92060641	3189	8	0.0327672	1.48202e-07	9.02705e-07	EUR Subclass-EN L3-5-IT-1
ENSG00000133962	CATSPERB	14	90580696	92780707	3552	7	0.0284571	1.07195e-06	5.93439e-06	EUR Subclass-EN L3-5-IT-1
ENSG00000066427	ATXN3	14	91044496	93106621	3322	20	0.0276682	1.4236e-06	7.70817e-06	EUR Subclass-EN L3-5-IT-1
ENSG00000100599	RIN3	14	91513781	93688994	3464	14	0.113982	6.87756e-24	1.33703e-22	EUR Subclass-EN L3-5-IT-1
ENSG00000100600	LGMN	14	91703807	93748679	3177	18	0.0979571	9.7106e-21	1.56389e-19	EUR Subclass-EN L3-5-IT-1
ENSG00000133958	UNC79	14	92333219	94707876	3993	75	0.154593	8.79068e-33	2.77116e-31	EUR Subclass-EN L3-5-IT-1
ENSG00000100628	ASB2	14	92934166	94976739	3465	3	0.0289145	7.75241e-07	4.37068e-06	EUR Subclass-EN L3-5-IT-1
ENSG00000100697	DICER1	14	94086228	96158010	3927	5	0.0105868	0.00301017	0.0106175	EUR Subclass-EN L3-5-IT-1
ENSG00000176438	SYNE3	14	94407266	96516650	3931	34	0.109368	5.62889e-23	1.02907e-21	EUR Subclass-EN L3-5-IT-1
ENSG00000250366	TUNAR	14	94876392	96925663	3659	45	0.049829	5.67504e-11	4.73032e-10	EUR Subclass-EN L3-5-IT-1
ENSG00000066739	ATG2B	14	95279195	97363341	3645	16	0.0137363	0.000722733	0.00278594	EUR Subclass-EN L3-5-IT-1
ENSG00000196405	EVL	14	98971449	101144236	3133	42	0.0314754	2.48613e-07	1.47921e-06	EUR Subclass-EN L3-5-IT-1
ENSG00000197119	SLC25A29	14	99291116	101306547	2825	3	0.0132669	0.000862753	0.00329539	EUR Subclass-EN L3-5-IT-1
ENSG00000022976	ZNF839	14	101317377	103342702	2747	9	0.065666	5.60578e-14	5.85627e-13	EUR Subclass-EN L3-5-IT-1
ENSG00000196663	TECPR2	14	101362941	103502477	2891	11	0.0239554	7.07942e-06	3.54761e-05	EUR Subclass-EN L3-5-IT-1
ENSG00000131323	TRAF3	14	101777449	103911500	2859	21	0.128107	5.77308e-27	1.30366e-25	EUR Subclass-EN L3-5-IT-1
ENSG00000075413	MARK3	14	102385377	104503831	3090	29	0.174182	1.39957e-37	5.50118e-36	EUR Subclass-EN L3-5-IT-1
ENSG00000166170	BAG5	14	102556545	104562657	2967	11	0.0171603	0.000152673	0.000641176	EUR Subclass-EN L3-5-IT-1
ENSG00000246451	ENSG00000246451	14	102682362	104684015	2953	7	0.0441046	7.69967e-10	5.77498e-09	EUR Subclass-EN L3-5-IT-1
ENSG00000088808	PPP1R13B	14	102733195	104847575	3123	5	0.0193302	5.32438e-05	0.000237398	EUR Subclass-EN L3-5-IT-1
ENSG00000156414	TDRD9	14	102928456	105052667	3223	32	0.0857773	3.64642e-18	5.06233e-17	EUR Subclass-EN L3-5-IT-1
ENSG00000258986	TMEM179	14	103474678	105605647	2756	26	0.0370777	1.87651e-08	1.24619e-07	EUR Subclass-EN L3-5-IT-1
ENSG00000140104	CLBA1	14	103985775	106010482	2062	6	0.0294517	6.0887e-07	3.46689e-06	EUR Subclass-EN L3-5-IT-1
ENSG00000274471	HERC2P7	15	22309607	24314566	1461	32	0.016471	0.00019869	0.000819384	EUR Subclass-EN L3-5-IT-1
ENSG00000182636	NDN	15	22685400	24687305	2170	23	0.0515523	3.36495e-11	2.8675e-10	EUR Subclass-EN L3-5-IT-1
ENSG00000260232	PWRN4	15	22912411	25090821	2788	52	0.0420344	2.25654e-09	1.6312e-08	EUR Subclass-EN L3-5-IT-1
ENSG00000259905	PWRN1	15	23101827	25823365	3996	22	0.0742266	1.21219e-15	1.4411e-14	EUR Subclass-EN L3-5-IT-1
ENSG00000128739	SNRPN	15	23823637	25978723	3974	51	0.116385	2.32398e-24	4.61785e-23	EUR Subclass-EN L3-5-IT-1
ENSG00000224078	SNHG14	15	23978583	26420336	4331	14	0.0136498	0.00077088	0.00296336	EUR Subclass-EN L3-5-IT-1
ENSG00000114062	UBE3A	15	24333728	26439051	3566	26	0.0177599	0.000112854	0.000482489	EUR Subclass-EN L3-5-IT-1
ENSG00000206187	LINC02346	15	24902119	27053123	3375	23	0.0434448	1.16015e-09	8.58374e-09	EUR Subclass-EN L3-5-IT-1
ENSG00000166206	GABRB3	15	25543546	27939539	3954	5	0.0119836	0.00153034	0.00563153	EUR Subclass-EN L3-5-IT-1
ENSG00000182256	GABRG3	15	25971181	28541984	3296	26	0.0481107	1.51836e-10	1.2172e-09	EUR Subclass-EN L3-5-IT-1
ENSG00000104044	OCA2	15	26754875	29099315	2389	53	0.0117736	0.00178189	0.0064795	EUR Subclass-EN L3-5-IT-1
ENSG00000206149	HERC2P9	15	27589492	29685264	2017	22	0.123161	2.26159e-26	4.99935e-25	EUR Subclass-EN L3-5-IT-1
ENSG00000261377	PDCD6IPP2	15	27789664	29859007	1778	69	0.0402393	5.18271e-09	3.60355e-08	EUR Subclass-EN L3-5-IT-1
ENSG00000215302	ENSG00000215302	15	29470779	31507623	1844	20	0.0495137	4.1012e-11	3.4714e-10	EUR Subclass-EN L3-5-IT-1
ENSG00000198690	FAN1	15	29890559	31943108	1877	26	0.032257	1.29607e-07	7.95997e-07	EUR Subclass-EN L3-5-IT-1
ENSG00000169918	OTUD7A	15	30475398	32870789	2216	39	0.0596681	8.35535e-13	8.02242e-12	EUR Subclass-EN L3-5-IT-1
ENSG00000223509	ENSG00000223509	15	31519848	33536926	2367	35	0.0155066	0.000332653	0.00133592	EUR Subclass-EN L3-5-IT-1
ENSG00000261064	LINC02256	15	31536047	33587613	2473	9	0.0137258	0.000690658	0.00267131	EUR Subclass-EN L3-5-IT-1
ENSG00000166922	SCG5	15	31641676	33697098	2530	11	0.0162488	0.000242317	0.00099053	EUR Subclass-EN L3-5-IT-1
ENSG00000166923	GREM1	15	31718004	33745106	2595	17	0.057019	2.39617e-12	2.24416e-11	EUR Subclass-EN L3-5-IT-1
ENSG00000248905	FMN1	15	31765544	34194714	3294	86	0.166246	2.41645e-35	8.70892e-34	EUR Subclass-EN L3-5-IT-1
ENSG00000198838	RYR3	15	32310962	34866121	3782	11	0.0230583	1.09523e-05	5.34152e-05	EUR Subclass-EN L3-5-IT-1
ENSG00000176454	LPCAT4	15	33358633	35367196	3028	23	0.011308	0.00219029	0.00787578	EUR Subclass-EN L3-5-IT-1
ENSG00000175265	GOLGA8A	15	33379068	35437808	3095	112	0.184214	1.14833e-39	4.84687e-38	EUR Subclass-EN L3-5-IT-1
ENSG00000215252	GOLGA8B	15	33525095	35588503	3003	47	0.183976	1.16867e-39	4.91623e-38	EUR Subclass-EN L3-5-IT-1
ENSG00000021776	AQR	15	33851782	35969742	2733	39	0.0588604	1.13892e-12	1.08608e-11	EUR Subclass-EN L3-5-IT-1
ENSG00000259345	ENSG00000259345	15	37865322	40427195	3515	18	0.0148972	0.000434877	0.00172009	EUR Subclass-EN L3-5-IT-1
ENSG00000150667	FSIP1	15	38588357	40782841	2880	37	0.0185799	8.30512e-05	0.00036196	EUR Subclass-EN L3-5-IT-1
ENSG00000248508	SRP14-AS1	15	39039242	41076539	2425	16	0.0271254	1.70053e-06	9.12123e-06	EUR Subclass-EN L3-5-IT-1
ENSG00000128944	KNSTRN	15	39382721	41394246	2251	10	0.045487	3.98951e-10	3.07853e-09	EUR Subclass-EN L3-5-IT-1
ENSG00000128928	IVD	15	39405485	41435947	2271	23	0.0512134	4.19265e-11	3.5369e-10	EUR Subclass-EN L3-5-IT-1
ENSG00000259536	ENSG00000259536	15	39488041	41558019	2324	12	0.176423	3.36692e-38	1.32756e-36	EUR Subclass-EN L3-5-IT-1
ENSG00000128891	CCDC32	15	39528683	41565057	2275	37	0.25485	2.23982e-57	1.80593e-55	EUR Subclass-EN L3-5-IT-1
ENSG00000137815	RTF1	15	40408408	42483563	2349	25	0.0481337	1.14474e-10	9.27741e-10	EUR Subclass-EN L3-5-IT-1
ENSG00000137825	ITPKA	15	40493393	42503551	2285	19	0.0231449	1.11479e-05	5.4327e-05	EUR Subclass-EN L3-5-IT-1
ENSG00000137802	MAPKBP1	15	40774434	42827855	2192	6	0.0123598	0.00139569	0.00516324	EUR Subclass-EN L3-5-IT-1
ENSG00000159433	STARD9	15	41575606	43720998	1836	17	0.0178486	0.000113165	0.000483651	EUR Subclass-EN L3-5-IT-1
ENSG00000168803	ADAL	15	42330672	44354569	1184	27	0.13475	1.35718e-28	3.39377e-27	EUR Subclass-EN L3-5-IT-1
ENSG00000140265	ZSCAN29	15	42358172	44371043	1124	23	0.0104304	0.00297081	0.0104845	EUR Subclass-EN L3-5-IT-1
ENSG00000284772	ENSG00000284772	15	42614208	44632283	1066	8	0.0110894	0.00246056	0.00876988	EUR Subclass-EN L3-5-IT-1
ENSG00000205771	CATSPER2P1	15	42726918	44747094	1050	21	0.0411143	3.51087e-09	2.47255e-08	EUR Subclass-EN L3-5-IT-1
ENSG00000185880	TRIM69	15	43728988	45767829	1390	43	0.131215	5.67926e-28	1.36064e-26	EUR Subclass-EN L3-5-IT-1
ENSG00000259520	ENSG00000259520	15	44235930	46279251	1544	20	0.40903	6.52961e-105	2.10588e-102	EUR Subclass-EN L3-5-IT-1
ENSG00000259200	ENSG00000259200	15	44705078	46931069	1852	22	0.0763394	2.67048e-16	3.28341e-15	EUR Subclass-EN L3-5-IT-1
ENSG00000137872	SEMA6D	15	46184101	48774228	1897	68	0.179853	1.63886e-38	6.52328e-37	EUR Subclass-EN L3-5-IT-1
ENSG00000259221	ENSG00000259221	15	46359430	48396732	1525	17	0.0213442	2.43185e-05	0.00011333	EUR Subclass-EN L3-5-IT-1
ENSG00000104043	ATP8B4	15	48858238	51182817	2831	35	0.0720349	2.6211e-15	3.04135e-14	EUR Subclass-EN L3-5-IT-1
ENSG00000244879	GABPB1-AS1	15	49354959	51372202	2654	62	0.5386	7.76669e-159	8.88086e-156	EUR Subclass-EN L3-5-IT-1
ENSG00000092439	TRPM7	15	49552473	51686797	2772	25	0.029838	5.10429e-07	2.94368e-06	EUR Subclass-EN L3-5-IT-1
ENSG00000138600	SPPL2A	15	49702266	51765709	2707	41	0.0680427	1.6673e-14	1.80788e-13	EUR Subclass-EN L3-5-IT-1
ENSG00000273674	ENSG00000273674	15	49839875	51908603	2751	57	0.130121	1.42703e-27	3.33489e-26	EUR Subclass-EN L3-5-IT-1
ENSG00000259240	MIR4713HG	15	50037488	52293912	2905	10	0.017902	0.000114704	0.000489397	EUR Subclass-EN L3-5-IT-1
ENSG00000183578	TNFAIP8L3	15	50056598	52105276	2638	54	0.0103055	0.00347211	0.0121481	EUR Subclass-EN L3-5-IT-1
ENSG00000186417	GLDN	15	50341655	52408005	2567	79	0.157582	2.2282e-33	7.2607e-32	EUR Subclass-EN L3-5-IT-1
ENSG00000104112	SCG3	15	50681492	52721026	2572	30	0.0595958	8.06017e-13	7.7449e-12	EUR Subclass-EN L3-5-IT-1
ENSG00000259296	ENSG00000259296	15	50707995	52715220	2516	15	0.0287648	8.27991e-07	4.65764e-06	EUR Subclass-EN L3-5-IT-1
ENSG00000140280	LYSMD2	15	50723011	52751585	2572	5	0.0546702	8.17137e-12	7.2945e-11	EUR Subclass-EN L3-5-IT-1
ENSG00000069966	GNB5	15	51115100	53191392	2808	26	0.0150598	0.000405543	0.00160912	EUR Subclass-EN L3-5-IT-1
ENSG00000197535	MYO5A	15	51307283	53529050	2979	26	0.0388488	9.34067e-09	6.32013e-08	EUR Subclass-EN L3-5-IT-1
ENSG00000137766	UNC13C	15	52978201	55628707	4929	92	0.0520924	2.1464e-11	1.86446e-10	EUR Subclass-EN L3-5-IT-1
ENSG00000069974	RAB27A	15	54202966	56319113	3874	35	0.162291	1.40144e-34	4.92381e-33	EUR Subclass-EN L3-5-IT-1
ENSG00000069869	NEDD4	15	54826922	56993660	3315	13	0.0117818	0.0015866	0.00581813	EUR Subclass-EN L3-5-IT-1
ENSG00000181827	RFX7	15	55087280	57245082	3130	10	0.0240464	7.34087e-06	3.67131e-05	EUR Subclass-EN L3-5-IT-1
ENSG00000128918	ALDH1A2	15	56953424	59497866	3703	16	0.0395516	6.44462e-09	4.4368e-08	EUR Subclass-EN L3-5-IT-1
ENSG00000128923	MINDY2	15	57771192	59861900	2877	27	0.0422872	2.06492e-09	1.49957e-08	EUR Subclass-EN L3-5-IT-1
ENSG00000157483	MYO1E	15	58132434	60372871	3254	14	0.0996726	7.24877e-21	1.17645e-19	EUR Subclass-EN L3-5-IT-1
ENSG00000157470	FAM81A	15	58372693	60523555	2911	23	0.0464821	3.19578e-10	2.48918e-09	EUR Subclass-EN L3-5-IT-1
ENSG00000259564	ENSG00000259564	15	60834682	62935738	3267	5	0.0193296	5.50255e-05	0.000244995	EUR Subclass-EN L3-5-IT-1
ENSG00000140416	TPM1	15	62042632	64071915	3208	14	0.010351	0.00336386	0.0118054	EUR Subclass-EN L3-5-IT-1
ENSG00000185088	RPS27L	15	62125872	64158021	3147	44	0.127606	5.06422e-27	1.14771e-25	EUR Subclass-EN L3-5-IT-1
ENSG00000103657	HERC1	15	62608618	64833948	3146	74	0.0667695	3.50445e-14	3.71348e-13	EUR Subclass-EN L3-5-IT-1
ENSG00000035664	DAPK2	15	62907036	65072033	3007	30	0.287949	4.29436e-66	4.78004e-64	EUR Subclass-EN L3-5-IT-1
ENSG00000166839	ANKDD1A	15	63911902	65958691	2253	41	0.0795757	8.91709e-17	1.14565e-15	EUR Subclass-EN L3-5-IT-1
ENSG00000103707	MTFMT	15	64001512	66029639	2150	19	0.0126155	0.00115857	0.00433449	EUR Subclass-EN L3-5-IT-1
ENSG00000261318	DIS3L-AS1	15	65278498	67293357	3016	21	0.0232474	1.03931e-05	5.08695e-05	EUR Subclass-EN L3-5-IT-1
ENSG00000166938	DIS3L	15	65293217	67333898	3047	3	0.0750529	6.20329e-16	7.48801e-15	EUR Subclass-EN L3-5-IT-1
ENSG00000075131	TIPIN	15	65336191	67386746	3035	35	0.101956	1.48847e-21	2.47646e-20	EUR Subclass-EN L3-5-IT-1
ENSG00000103591	AAGAB	15	66200667	68255195	3018	15	0.0316163	2.12895e-07	1.27575e-06	EUR Subclass-EN L3-5-IT-1
ENSG00000103599	IQCH	15	66254786	68502260	3303	13	0.019558	5.10974e-05	0.000228151	EUR Subclass-EN L3-5-IT-1
ENSG00000259673	IQCH-AS1	15	66290636	68521844	3255	13	0.0334525	9.58164e-08	5.96919e-07	EUR Subclass-EN L3-5-IT-1
ENSG00000137764	MAP2K5	15	66542703	68807117	3222	39	0.239229	3.02808e-53	2.0927e-51	EUR Subclass-EN L3-5-IT-1
ENSG00000137809	ITGA11	15	67296532	69432163	2455	25	0.0620127	2.64659e-13	2.62116e-12	EUR Subclass-EN L3-5-IT-1
ENSG00000137821	LRRC49	15	69853239	72053658	2906	17	0.0199199	4.57313e-05	0.000205578	EUR Subclass-EN L3-5-IT-1
ENSG00000067141	NEO1	15	72051710	74305205	2480	35	0.0422617	2.29508e-09	1.65525e-08	EUR Subclass-EN L3-5-IT-1
ENSG00000067221	STOML1	15	72978926	74994622	2413	4	0.0137006	0.000760038	0.00292347	EUR Subclass-EN L3-5-IT-1
ENSG00000140474	ULK3	15	73836118	75843346	2003	21	0.023613	8.93107e-06	4.40184e-05	EUR Subclass-EN L3-5-IT-1
ENSG00000260269	ENSG00000260269	15	74527150	76601205	1930	10	0.0154923	0.00034051	0.0013653	EUR Subclass-EN L3-5-IT-1
ENSG00000173546	CSPG4	15	74674322	76712848	1941	14	0.0165542	0.000195806	0.000808551	EUR Subclass-EN L3-5-IT-1
ENSG00000167196	FBXO22	15	74903876	76942511	1938	9	0.0213329	2.34274e-05	0.000109421	EUR Subclass-EN L3-5-IT-1
ENSG00000169752	NRG4	15	74935969	77059795	2025	23	0.409524	7.47281e-106	2.4735e-103	EUR Subclass-EN L3-5-IT-1
ENSG00000140386	SCAPER	15	75347904	77905444	2693	16	0.0875903	2.16191e-18	3.04848e-17	EUR Subclass-EN L3-5-IT-1
ENSG00000173517	PEAK1	15	76100656	78420144	2821	26	0.145986	9.32643e-31	2.63022e-29	EUR Subclass-EN L3-5-IT-1
ENSG00000140382	HMG20A	15	76420412	78485607	2521	19	0.0200267	3.88761e-05	0.000176337	EUR Subclass-EN L3-5-IT-1
ENSG00000185787	MORF4L1	15	77810487	79898139	3221	47	0.0170654	0.000167036	0.000695	EUR Subclass-EN L3-5-IT-1
ENSG00000259417	CTXND1	15	79195481	81252213	3277	83	0.103909	6.33274e-22	1.07785e-20	EUR Subclass-EN L3-5-IT-1
ENSG00000172379	ARNT2	15	79404350	81597933	3295	24	0.0461396	3.6248e-10	2.8057e-09	EUR Subclass-EN L3-5-IT-1
ENSG00000117899	MESD	15	79946289	81989828	2727	11	0.0151746	0.00037785	0.00150541	EUR Subclass-EN L3-5-IT-1
ENSG00000140406	TLNRD1	15	80000923	82005788	2685	8	0.0172713	0.000142363	0.000599879	EUR Subclass-EN L3-5-IT-1
ENSG00000156206	CFAP161	15	80007033	82149179	2947	8	0.011064	0.00226991	0.00814346	EUR Subclass-EN L3-5-IT-1
ENSG00000259343	TMC3-AS1	15	80324338	82518200	2744	37	0.0180975	0.00010258	0.000441262	EUR Subclass-EN L3-5-IT-1
ENSG00000259692	ENSG00000259692	15	80633426	83013579	2821	71	0.0234285	9.81098e-06	4.82041e-05	EUR Subclass-EN L3-5-IT-1
ENSG00000140598	EFL1	15	81130233	83262734	2398	13	0.0157254	0.000287442	0.00116365	EUR Subclass-EN L3-5-IT-1
ENSG00000188659	SAXO2	15	81262810	83284930	2241	21	0.110383	1.86407e-23	3.50992e-22	EUR Subclass-EN L3-5-IT-1
ENSG00000259429	UBE2Q2P2	15	81355142	83420075	2194	30	0.364065	9.12552e-90	1.79345e-87	EUR Subclass-EN L3-5-IT-1
ENSG00000255769	GOLGA2P10	15	81472993	83513950	2235	35	0.0671165	3.08325e-14	3.28098e-13	EUR Subclass-EN L3-5-IT-1
ENSG00000214575	CPEB1	15	81543201	83648861	2347	7	0.0378771	1.52904e-08	1.02028e-07	EUR Subclass-EN L3-5-IT-1
ENSG00000186628	FSD2	15	81755362	83806070	2370	28	0.0392468	8.9105e-09	6.04511e-08	EUR Subclass-EN L3-5-IT-1
ENSG00000169609	C15orf40	15	81988441	84011641	2332	57	0.0855649	3.57337e-18	4.9664e-17	EUR Subclass-EN L3-5-IT-1
ENSG00000259986	ENSG00000259986	15	82179182	84439445	2183	4	0.0119111	0.00162331	0.00594237	EUR Subclass-EN L3-5-IT-1
ENSG00000140600	SH3GL3	15	82447228	84618743	2009	40	0.0161964	0.000242926	0.000992376	EUR Subclass-EN L3-5-IT-1
ENSG00000259609	ENSG00000259609	15	83053113	85080097	2073	28	0.0115404	0.00194659	0.0070438	EUR Subclass-EN L3-5-IT-1
ENSG00000259511	UBE2Q2L	15	83172493	85188379	2145	19	0.0461305	4.0043e-10	3.08805e-09	EUR Subclass-EN L3-5-IT-1
ENSG00000189136	UBE2Q2P1	15	83526781	85571216	2304	29	0.0392367	8.87934e-09	6.02722e-08	EUR Subclass-EN L3-5-IT-1
ENSG00000176700	SCAND2P	15	83631451	85647478	2320	21	0.0368356	2.58299e-08	1.68774e-07	EUR Subclass-EN L3-5-IT-1
ENSG00000177082	WDR73	15	83639285	85654343	2323	67	0.0204029	3.74291e-05	0.00017045	EUR Subclass-EN L3-5-IT-1
ENSG00000229212	ENSG00000229212	15	84180200	86234795	2737	23	0.0241818	6.48414e-06	3.2623e-05	EUR Subclass-EN L3-5-IT-1
ENSG00000259295	CSPG4P12	15	84191438	86213905	2703	28	0.0222565	1.40928e-05	6.78374e-05	EUR Subclass-EN L3-5-IT-1
ENSG00000170776	AKAP13	15	84380571	86749358	3599	47	0.0483104	1.45057e-10	1.16807e-09	EUR Subclass-EN L3-5-IT-1
ENSG00000259407	ENSG00000259407	15	84744109	86750281	3356	25	0.0517175	3.28985e-11	2.80541e-10	EUR Subclass-EN L3-5-IT-1
ENSG00000183655	KLHL25	15	84759326	86794925	3417	17	0.0321337	2.05105e-07	1.23141e-06	EUR Subclass-EN L3-5-IT-1
ENSG00000259560	ENSG00000259560	15	86325829	88703852	3261	26	0.0120646	0.0015514	0.00569904	EUR Subclass-EN L3-5-IT-1
ENSG00000140521	POLG	15	88305198	90334861	2536	16	0.0182459	9.15068e-05	0.000395523	EUR Subclass-EN L3-5-IT-1
ENSG00000275674	ENSG00000275674	15	89266317	91314499	2773	37	0.0247358	4.62298e-06	2.37823e-05	EUR Subclass-EN L3-5-IT-1
ENSG00000196391	ZNF774	15	89352284	91369146	2772	39	0.0480628	1.50795e-10	1.2104e-09	EUR Subclass-EN L3-5-IT-1
ENSG00000140575	IQGAP1	15	89388242	91502239	2934	42	0.0318355	1.94101e-07	1.16606e-06	EUR Subclass-EN L3-5-IT-1
ENSG00000140577	CRTC3	15	89529923	91645345	2971	3	0.0150114	0.000409041	0.00162249	EUR Subclass-EN L3-5-IT-1
ENSG00000185442	FAM174B	15	91617448	93809884	3991	12	0.0383552	1.30432e-08	8.73109e-08	EUR Subclass-EN L3-5-IT-1
ENSG00000248441	LINC01197	15	94186634	96327129	2937	17	0.039505	7.43028e-09	5.08477e-08	EUR Subclass-EN L3-5-IT-1
ENSG00000259485	LINC02253	15	96215812	98432094	3206	7	0.0786542	1.5547e-16	1.9555e-15	EUR Subclass-EN L3-5-IT-1
ENSG00000259403	ENSG00000259403	15	96272020	98319321	2822	37	0.111385	2.49874e-23	4.64242e-22	EUR Subclass-EN L3-5-IT-1
ENSG00000259664	LINC02254	15	96339693	98523442	3170	6	0.0675658	2.28442e-14	2.45585e-13	EUR Subclass-EN L3-5-IT-1
ENSG00000251209	LINC00923	15	96572185	98875650	3392	81	0.0801759	6.81358e-17	8.80793e-16	EUR Subclass-EN L3-5-IT-1
ENSG00000259475	ENSG00000259475	15	97954149	100105824	3646	14	0.0431189	1.55482e-09	1.14033e-08	EUR Subclass-EN L3-5-IT-1
ENSG00000103852	TTC23	15	98136323	100251223	3577	21	0.0219284	1.80942e-05	8.60451e-05	EUR Subclass-EN L3-5-IT-1
ENSG00000168904	LRRC28	15	98251362	100390729	3823	52	0.0477188	1.64057e-10	1.31017e-09	EUR Subclass-EN L3-5-IT-1
ENSG00000068305	MEF2A	15	98565417	100716466	3933	58	0.0203468	3.68548e-05	0.000168078	EUR Subclass-EN L3-5-IT-1
ENSG00000183060	LYSMD4	15	98715697	100733561	3775	43	0.135189	4.52837e-29	1.15158e-27	EUR Subclass-EN L3-5-IT-1
ENSG00000140470	ADAMTS17	15	98971437	101342005	4291	32	0.0219064	1.91501e-05	9.07572e-05	EUR Subclass-EN L3-5-IT-1
ENSG00000140471	LINS1	15	99559369	101603230	3904	51	0.223588	5.03406e-50	3.11913e-48	EUR Subclass-EN L3-5-IT-1
ENSG00000259583	ENSG00000259583	15	99892343	101919391	3656	6	0.0215932	2.10048e-05	9.87658e-05	EUR Subclass-EN L3-5-IT-1
ENSG00000154237	LRRK1	15	99919327	102078257	3575	19	0.141487	3.57337e-30	9.64502e-29	EUR Subclass-EN L3-5-IT-1
ENSG00000131873	CHSY1	15	100175727	102252048	3049	29	0.0242909	6.27108e-06	3.15763e-05	EUR Subclass-EN L3-5-IT-1
ENSG00000140479	PCSK6	15	100289784	102525202	2769	57	0.107691	1.35866e-22	2.42056e-21	EUR Subclass-EN L3-5-IT-1
ENSG00000184277	TM2D3	15	100621444	102652391	1956	28	0.0103581	0.00339414	0.0119051	EUR Subclass-EN L3-5-IT-1
ENSG00000185418	TARS3	15	100653596	102724473	1924	23	0.0739781	1.06645e-15	1.27265e-14	EUR Subclass-EN L3-5-IT-1
ENSG00000103148	NPRL3	16	0	1138677	1892	13	0.0217559	2.00383e-05	9.46811e-05	EUR Subclass-EN L3-5-IT-1
ENSG00000103126	AXIN1	16	0	1352723	2245	30	0.0135523	0.000775717	0.00297923	EUR Subclass-EN L3-5-IT-1
ENSG00000007541	PIGQ	16	0	1584109	2733	13	0.0525009	1.40111e-11	1.23152e-10	EUR Subclass-EN L3-5-IT-1
ENSG00000197562	RAB40C	16	0	1629272	2785	15	0.0200858	4.29293e-05	0.000193953	EUR Subclass-EN L3-5-IT-1
ENSG00000140983	RHOT2	16	0	1674174	2822	5	0.0173295	0.000102458	0.000440889	EUR Subclass-EN L3-5-IT-1
ENSG00000103260	METRN	16	0	1719655	2868	45	0.0791334	9.34872e-17	1.19952e-15	EUR Subclass-EN L3-5-IT-1
ENSG00000103253	HAGHL	16	0	1735525	2883	4	0.0130852	0.000999439	0.00377506	EUR Subclass-EN L3-5-IT-1
ENSG00000103245	CIAO3	16	0	1741329	2883	10	0.145595	1.0185e-30	2.85953e-29	EUR Subclass-EN L3-5-IT-1
ENSG00000196557	CACNA1H	16	153106	2221771	3595	8	0.0129545	0.00104444	0.00393085	EUR Subclass-EN L3-5-IT-1
ENSG00000007516	BAIAP3	16	333638	2349441	3440	37	0.142645	1.89657e-30	5.24287e-29	EUR Subclass-EN L3-5-IT-1
ENSG00000103249	CLCN7	16	444934	2475084	3301	82	0.0463156	3.48977e-10	2.70786e-09	EUR Subclass-EN L3-5-IT-1
ENSG00000197774	EME2	16	772810	2781708	2942	16	0.0229121	1.11879e-05	5.44817e-05	EUR Subclass-EN L3-5-IT-1
ENSG00000180185	FAHD1	16	826941	2840207	2836	2	0.0181338	0.000101419	0.000436715	EUR Subclass-EN L3-5-IT-1
ENSG00000205937	RNPS1	16	1253116	3268397	2607	17	0.0511839	3.3992e-11	2.89277e-10	EUR Subclass-EN L3-5-IT-1
ENSG00000140992	PDPK1	16	1537979	3603188	2459	55	0.197122	7.87573e-43	3.82475e-41	EUR Subclass-EN L3-5-IT-1
ENSG00000167978	SRRM2	16	1752626	3772538	2382	13	0.0192531	5.79692e-05	0.00025701	EUR Subclass-EN L3-5-IT-1
ENSG00000059122	FLYWCH1	16	1911931	3951208	2049	27	0.116004	1.93555e-24	3.86435e-23	EUR Subclass-EN L3-5-IT-1
ENSG00000085644	ZNF213	16	2129777	4142804	2107	12	0.0329208	1.24894e-07	7.70056e-07	EUR Subclass-EN L3-5-IT-1
ENSG00000006194	ZNF263	16	2263800	4301401	2225	11	0.0411556	2.87755e-09	2.04601e-08	EUR Subclass-EN L3-5-IT-1
ENSG00000140993	TIGD7	16	2298808	4305729	2209	3	0.0110186	0.00244294	0.00872191	EUR Subclass-EN L3-5-IT-1
ENSG00000285329	ENSG00000285329	16	2365099	4479550	2364	62	0.0133981	0.000843538	0.00322689	EUR Subclass-EN L3-5-IT-1
ENSG00000167984	NLRC3	16	2539033	4577403	2377	16	0.0334898	9.28829e-08	5.79217e-07	EUR Subclass-EN L3-5-IT-1
ENSG00000103423	DNAJA3	16	3425805	5456775	2899	15	0.0195955	5.20799e-05	0.000232456	EUR Subclass-EN L3-5-IT-1
ENSG00000153406	NMRAL1	16	3461691	5495763	2911	14	0.0529555	1.95694e-11	1.70224e-10	EUR Subclass-EN L3-5-IT-1
ENSG00000102858	MGRN1	16	3616493	5690974	3212	34	0.0898796	6.43383e-19	9.37713e-18	EUR Subclass-EN L3-5-IT-1
ENSG00000078328	RBFOX1	16	4239802	8713340	9621	100	0.0959794	2.09013e-20	3.33625e-19	EUR Subclass-EN L3-5-IT-1
ENSG00000260071	ENSG00000260071	16	8365540	10518325	4276	20	0.0238543	7.83526e-06	3.89533e-05	EUR Subclass-EN L3-5-IT-1
ENSG00000166669	ATF7IP2	16	9326434	11483638	4008	15	0.0655659	5.8364e-14	6.09213e-13	EUR Subclass-EN L3-5-IT-1
ENSG00000038532	CLEC16A	16	9944564	12182186	4061	55	0.0515501	3.57538e-11	3.03859e-10	EUR Subclass-EN L3-5-IT-1
ENSG00000175643	RMI2	16	10249619	12381662	3578	36	0.324292	3.87403e-77	5.41417e-75	EUR Subclass-EN L3-5-IT-1
ENSG00000234719	NPIPB2	16	10927259	12976643	3873	15	0.348066	2.20633e-84	3.80154e-82	EUR Subclass-EN L3-5-IT-1
ENSG00000048471	SNX29	16	10976734	13574287	4949	8	0.0149035	0.000426557	0.00168984	EUR Subclass-EN L3-5-IT-1
ENSG00000237515	SHISA9	16	11901598	14240416	4299	23	0.0655514	6.12353e-14	6.38125e-13	EUR Subclass-EN L3-5-IT-1
ENSG00000262801	ENSG00000262801	16	12246232	14563388	4119	16	0.0179154	0.000114757	0.000489458	EUR Subclass-EN L3-5-IT-1
ENSG00000186260	MRTFB	16	13071319	15266773	2428	35	0.0324358	1.76506e-07	1.06581e-06	EUR Subclass-EN L3-5-IT-1
ENSG00000103512	NOMO1	16	13833721	15896157	1602	16	0.0177926	0.000113209	0.000483676	EUR Subclass-EN L3-5-IT-1
ENSG00000183426	NPIPA1	16	13922802	15952060	1484	42	0.152325	3.16968e-32	9.74774e-31	EUR Subclass-EN L3-5-IT-1
ENSG00000179889	PDXDC1	16	13974591	16139339	1759	98	0.164005	3.83741e-35	1.37513e-33	EUR Subclass-EN L3-5-IT-1
ENSG00000188599	NPIPP1	16	14104312	16123498	1578	21	0.0718826	3.14291e-15	3.62342e-14	EUR Subclass-EN L3-5-IT-1
ENSG00000183793	NPIPA5	16	14363628	16381047	1416	101	0.156533	2.686e-33	8.70736e-32	EUR Subclass-EN L3-5-IT-1
ENSG00000227827	PKD1P2	16	15356224	17377507	2192	60	0.0757798	5.26403e-16	6.37257e-15	EUR Subclass-EN L3-5-IT-1
ENSG00000103550	KNOP1	16	18701937	20718235	2445	37	0.34966	6.95327e-85	1.2494e-82	EUR Subclass-EN L3-5-IT-1
ENSG00000167191	GPRC5B	16	18856691	20886167	2535	6	0.0427145	1.90563e-09	1.3879e-08	EUR Subclass-EN L3-5-IT-1
ENSG00000103316	CRYM	16	20238874	22303083	1564	23	0.133782	3.44429e-28	8.41208e-27	EUR Subclass-EN L3-5-IT-1
ENSG00000180747	SMG1P3	16	20446683	22520444	1323	28	0.0332314	1.25888e-07	7.75805e-07	EUR Subclass-EN L3-5-IT-1
ENSG00000248124	RRN3P1	16	20796106	22820410	1108	21	0.107269	2.06807e-22	3.63299e-21	EUR Subclass-EN L3-5-IT-1
ENSG00000185864	NPIPB4	16	20834569	22880827	1191	60	0.10881	6.35299e-23	1.15474e-21	EUR Subclass-EN L3-5-IT-1
ENSG00000237296	SMG1P1	16	21437008	23492220	1494	38	0.0298441	4.95775e-07	2.86311e-06	EUR Subclass-EN L3-5-IT-1
ENSG00000122254	HS3ST2	16	21814162	23916338	2122	57	0.0309727	3.19905e-07	1.8882e-06	EUR Subclass-EN L3-5-IT-1
ENSG00000103365	GGA2	16	22463542	24521995	2776	21	0.0173916	0.000133934	0.000567023	EUR Subclass-EN L3-5-IT-1
ENSG00000166501	PRKCB	16	22835983	25220611	3365	16	0.0243392	5.55067e-06	2.81631e-05	EUR Subclass-EN L3-5-IT-1
ENSG00000006116	CACNG3	16	23256335	25362412	2945	3	0.0404309	5.18887e-09	3.60584e-08	EUR Subclass-EN L3-5-IT-1
ENSG00000140750	ARHGAP17	16	23919389	26015666	3292	27	0.0226888	1.36271e-05	6.56965e-05	EUR Subclass-EN L3-5-IT-1
ENSG00000262155	LINC02175	16	24066937	26088618	3147	16	0.110556	2.85349e-23	5.27811e-22	EUR Subclass-EN L3-5-IT-1
ENSG00000182601	HS3ST4	16	24691959	27137685	4038	107	0.0392578	8.65137e-09	5.88518e-08	EUR Subclass-EN L3-5-IT-1
ENSG00000288632	ENSG00000288632	16	28442917	30613717	1034	76	0.17325	1.45923e-37	5.71782e-36	EUR Subclass-EN L3-5-IT-1
ENSG00000090238	YPEL3	16	29092314	31096915	975	6	0.0324409	1.66021e-07	1.0088e-06	EUR Subclass-EN L3-5-IT-1
ENSG00000102882	MAPK3	16	29114105	31123506	983	9	0.0438718	1.05931e-09	7.86074e-09	EUR Subclass-EN L3-5-IT-1
ENSG00000099385	BCL7C	16	29833626	31894302	1250	37	0.0113454	0.00218086	0.00784637	EUR Subclass-EN L3-5-IT-1
ENSG00000069329	VPS35	16	45656132	47689518	452	22	0.0111078	0.00230112	0.00824836	EUR Subclass-EN L3-5-IT-1
ENSG00000140795	MYLK3	16	45702282	47790407	534	17	0.0266945	2.03587e-06	1.08551e-05	EUR Subclass-EN L3-5-IT-1
ENSG00000102910	LONP2	16	47244300	49363122	1882	33	0.0136291	0.000760374	0.00292387	EUR Subclass-EN L3-5-IT-1
ENSG00000196470	SIAH1	16	47356364	49448402	1936	54	0.0324811	1.7298e-07	1.04804e-06	EUR Subclass-EN L3-5-IT-1
ENSG00000155393	HEATR3	16	49065970	51107272	2578	44	0.0430184	1.45858e-09	1.07349e-08	EUR Subclass-EN L3-5-IT-1
ENSG00000103479	RBL2	16	52433977	54491648	2877	14	0.036185	3.23782e-08	2.09708e-07	EUR Subclass-EN L3-5-IT-1
ENSG00000087253	LPCAT2	16	54509072	56586666	2988	33	0.206054	4.56539e-45	2.41275e-43	EUR Subclass-EN L3-5-IT-1
ENSG00000102900	NUP93	16	55730118	57850286	3127	3	0.0256692	3.27879e-06	1.70627e-05	EUR Subclass-EN L3-5-IT-1
ENSG00000205336	ADGRG1	16	56610652	58665580	3104	24	0.0876415	2.2151e-18	3.11999e-17	EUR Subclass-EN L3-5-IT-1
ENSG00000140859	KIFC3	16	56758217	58863053	3244	3	0.0148144	0.000452767	0.0017886	EUR Subclass-EN L3-5-IT-1
ENSG00000260927	ENSG00000260927	16	57129519	59163246	3108	7	0.0403432	4.6056e-09	3.21294e-08	EUR Subclass-EN L3-5-IT-1
ENSG00000181938	GINS3	16	57295080	59406147	3190	21	0.121694	1.1412e-25	2.43702e-24	EUR Subclass-EN L3-5-IT-1
ENSG00000103034	NDRG4	16	57462846	59513628	3046	24	0.0505535	5.30641e-11	4.43187e-10	EUR Subclass-EN L3-5-IT-1
ENSG00000103037	SETD6	16	57515479	59523842	2969	12	0.0802787	5.27716e-17	6.88549e-16	EUR Subclass-EN L3-5-IT-1
ENSG00000245768	ENSG00000245768	16	57733910	60199395	3637	16	0.0569865	2.40442e-12	2.25021e-11	EUR Subclass-EN L3-5-IT-1
ENSG00000150394	CDH8	16	60647242	63037035	2771	1	0.0248489	4.98352e-06	2.55015e-05	EUR Subclass-EN L3-5-IT-1
ENSG00000102878	HSF4	16	66164681	68169945	1660	36	0.0130168	0.00101887	0.00383924	EUR Subclass-EN L3-5-IT-1
ENSG00000039523	RIPOR1	16	66518418	68546788	1642	35	0.0187032	7.95562e-05	0.000347571	EUR Subclass-EN L3-5-IT-1
ENSG00000141076	UTP4	16	68131291	70231130	2177	14	0.0418016	2.8621e-09	2.03617e-08	EUR Subclass-EN L3-5-IT-1
ENSG00000141101	NOB1	16	68741871	70754926	1825	6	0.0106226	0.00293518	0.0103675	EUR Subclass-EN L3-5-IT-1
ENSG00000196696	PDXDC2P-NPIPB14P	16	68976297	71065948	1565	14	0.0371337	2.26436e-08	1.48726e-07	EUR Subclass-EN L3-5-IT-1
ENSG00000261556	SMG1P7	16	69219574	71246612	1407	5	0.0318985	1.75964e-07	1.06357e-06	EUR Subclass-EN L3-5-IT-1
ENSG00000223496	EXOSC6	16	69246778	71251940	1383	7	0.0273156	1.59262e-06	8.579e-06	EUR Subclass-EN L3-5-IT-1
ENSG00000157423	HYDIN	16	69802084	72230722	2115	7	0.0216736	2.04428e-05	9.63965e-05	EUR Subclass-EN L3-5-IT-1
ENSG00000040199	PHLPP2	16	70637835	72724701	2060	3	0.0351324	5.38863e-08	3.42487e-07	EUR Subclass-EN L3-5-IT-1
ENSG00000261008	LINC01572	16	71236281	73665014	3085	13	0.0155041	0.000335107	0.00134535	EUR Subclass-EN L3-5-IT-1
ENSG00000260664	ENSG00000260664	16	71425948	73533892	2594	9	0.038365	1.25163e-08	8.38284e-08	EUR Subclass-EN L3-5-IT-1
ENSG00000261404	PSMD7-DT	16	72943078	75296762	3470	58	0.136499	5.4993e-29	1.38896e-27	EUR Subclass-EN L3-5-IT-1
ENSG00000259972	ENSG00000259972	16	73305127	75335346	2953	40	0.0648139	5.38492e-14	5.63022e-13	EUR Subclass-EN L3-5-IT-1
ENSG00000214331	PDPR2P	16	73332402	75368240	2957	56	0.0288444	8.7019e-07	4.87756e-06	EUR Subclass-EN L3-5-IT-1
ENSG00000090863	GLG1	16	73447427	75607144	3098	8	0.0175058	0.000132938	0.000563186	EUR Subclass-EN L3-5-IT-1
ENSG00000168411	RFWD3	16	73621399	75666877	2966	13	0.0362937	3.33201e-08	2.15475e-07	EUR Subclass-EN L3-5-IT-1
ENSG00000259992	ENSG00000259992	16	74541399	76608445	3433	22	0.0285821	8.43822e-07	4.73821e-06	EUR Subclass-EN L3-5-IT-1
ENSG00000287694	ENSG00000287694	16	75277288	77819624	4916	43	0.0712728	4.10327e-15	4.67067e-14	EUR Subclass-EN L3-5-IT-1
ENSG00000259995	ENSG00000259995	16	75736342	77928169	4374	30	0.0631401	1.65416e-13	1.66982e-12	EUR Subclass-EN L3-5-IT-1
ENSG00000171724	VAT1L	16	76788564	78980107	5604	16	0.0155945	0.000320779	0.00128906	EUR Subclass-EN L3-5-IT-1
ENSG00000186153	WWOX	16	77099400	80212667	7422	11	0.10984	5.73597e-23	1.04713e-21	EUR Subclass-EN L3-5-IT-1
ENSG00000166446	CDYL2	16	79597907	81804598	4386	25	0.0201928	4.02774e-05	0.000182365	EUR Subclass-EN L3-5-IT-1
ENSG00000286221	ENSG00000286221	16	79828736	82006894	4369	54	0.0214873	2.13367e-05	0.000100289	EUR Subclass-EN L3-5-IT-1
ENSG00000153815	CMIP	16	80444808	82711762	4864	35	0.0314079	2.81427e-07	1.66971e-06	EUR Subclass-EN L3-5-IT-1
ENSG00000140945	CDH13	16	81626965	84800640	7930	103	0.057193	2.07458e-12	1.95023e-11	EUR Subclass-EN L3-5-IT-1
ENSG00000140943	MBTPS1	16	83053761	85116942	5500	26	0.0439764	1.01573e-09	7.55521e-09	EUR Subclass-EN L3-5-IT-1
ENSG00000103168	TAF1C	16	83177847	85187070	5319	32	0.0923646	2.12141e-19	3.18034e-18	EUR Subclass-EN L3-5-IT-1
ENSG00000140950	MEAK7	16	83476355	85554033	5165	32	0.0241106	7.26442e-06	3.63597e-05	EUR Subclass-EN L3-5-IT-1
ENSG00000135709	KIAA0513	16	84027751	86094230	4510	7	0.0238699	7.2035e-06	3.60835e-05	EUR Subclass-EN L3-5-IT-1
ENSG00000103248	MTHFSD	16	85530178	87555235	3912	70	0.0507827	4.12999e-11	3.48638e-10	EUR Subclass-EN L3-5-IT-1
ENSG00000260456	C16orf95	16	86083562	88317420	4268	17	0.0433207	1.46411e-09	1.07694e-08	EUR Subclass-EN L3-5-IT-1
ENSG00000104731	KLHDC4	16	86696485	88765992	3741	16	0.270681	1.35452e-61	1.26201e-59	EUR Subclass-EN L3-5-IT-1
ENSG00000103257	SLC7A5	16	86830023	88869507	3789	3	0.0454305	5.75573e-10	4.37436e-09	EUR Subclass-EN L3-5-IT-1
ENSG00000261193	ENSG00000261193	16	87079161	89087383	3615	37	0.100355	5.55709e-21	9.07754e-20	EUR Subclass-EN L3-5-IT-1
ENSG00000261744	ZFPM1-AS1	16	87512960	89531053	3511	25	0.023852	8.00357e-06	3.97116e-05	EUR Subclass-EN L3-5-IT-1
ENSG00000260630	SNAI3-AS1	16	87663298	89687278	3479	12	0.0940703	7.83053e-20	1.20998e-18	EUR Subclass-EN L3-5-IT-1
ENSG00000185669	SNAI3	16	87677688	89686507	3447	24	0.128185	3.8421e-27	8.78652e-26	EUR Subclass-EN L3-5-IT-1
ENSG00000158717	RNF166	16	87696499	89706408	3437	25	0.0121571	0.00151501	0.00558004	EUR Subclass-EN L3-5-IT-1
ENSG00000197912	SPG7	16	88490719	90557766	2784	23	0.0494376	8.68127e-11	7.10892e-10	EUR Subclass-EN L3-5-IT-1
ENSG00000275734	ENSG00000275734	16	88671568	90685304	2410	42	0.0560618	4.34566e-12	3.98104e-11	EUR Subclass-EN L3-5-IT-1
ENSG00000185324	CDK10	16	88680737	90696354	2398	15	0.111834	2.26199e-23	4.23382e-22	EUR Subclass-EN L3-5-IT-1
ENSG00000075399	VPS9D1	16	88707134	90720898	2354	9	0.0361112	2.88129e-08	1.87291e-07	EUR Subclass-EN L3-5-IT-1
ENSG00000187741	FANCA	16	88737549	90816657	2265	59	0.0132881	0.000894014	0.00340961	EUR Subclass-EN L3-5-IT-1
ENSG00000204991	SPIRE2	16	88818179	90871319	2089	14	0.024847	5.0797e-06	2.59409e-05	EUR Subclass-EN L3-5-IT-1
ENSG00000141002	TCF25	16	88873570	90913627	1909	28	0.0331288	1.28765e-07	7.91983e-07	EUR Subclass-EN L3-5-IT-1
ENSG00000141013	GAS8	16	89019629	91044975	1645	88	0.320836	1.74344e-76	2.40977e-74	EUR Subclass-EN L3-5-IT-1
ENSG00000181031	RPH3AL	17	0	1386254	2086	24	0.0112734	0.00223213	0.00801249	EUR Subclass-EN L3-5-IT-1
ENSG00000187624	C17orf97	17	0	1431062	2156	26	0.0116178	0.00191436	0.00693515	EUR Subclass-EN L3-5-IT-1
ENSG00000141252	VPS53	17	0	1721717	2584	12	0.0949012	6.4159e-20	9.95058e-19	EUR Subclass-EN L3-5-IT-1
ENSG00000263300	ENSG00000263300	17	0	1540576	2340	7	0.0322137	1.94127e-07	1.16606e-06	EUR Subclass-EN L3-5-IT-1
ENSG00000186532	SMYD4	17	779485	2830634	3217	32	0.010798	0.00276017	0.0097961	EUR Subclass-EN L3-5-IT-1
ENSG00000185924	RTN4RL1	17	934677	3025334	3215	8	0.0121459	0.00141406	0.00522505	EUR Subclass-EN L3-5-IT-1
ENSG00000108963	DPH1	17	1030137	3043898	3135	12	0.134101	1.76186e-28	4.35376e-27	EUR Subclass-EN L3-5-IT-1
ENSG00000127804	METTL16	17	1405562	3511891	3086	13	0.0114607	0.00203542	0.00735043	EUR Subclass-EN L3-5-IT-1
ENSG00000132359	RAP1GAP2	17	1755705	4037741	3408	30	0.0204602	3.69575e-05	0.000168425	EUR Subclass-EN L3-5-IT-1
ENSG00000221882	OR3A2	17	2276942	4386317	3090	21	0.0867164	3.28797e-18	4.57986e-17	EUR Subclass-EN L3-5-IT-1
ENSG00000183018	SPNS2	17	3498881	5539035	3330	79	0.0411063	3.8213e-09	2.68216e-08	EUR Subclass-EN L3-5-IT-1
ENSG00000129219	PLD2	17	3807152	5823434	3421	2	0.013531	0.0007809	0.00299639	EUR Subclass-EN L3-5-IT-1
ENSG00000129250	KIF1C	17	3997950	6028401	3550	7	0.0341358	7.46744e-08	4.6869e-07	EUR Subclass-EN L3-5-IT-1
ENSG00000132517	SLC52A1	17	4032600	6052009	3513	20	0.0291303	7.59094e-07	4.28156e-06	EUR Subclass-EN L3-5-IT-1
ENSG00000029725	RABEP1	17	4282265	6386340	3746	13	0.0190158	6.62926e-05	0.000291548	EUR Subclass-EN L3-5-IT-1
ENSG00000129197	RPAIN	17	4419641	6432877	3715	11	0.0215324	2.09975e-05	9.87658e-05	EUR Subclass-EN L3-5-IT-1
ENSG00000262943	ALOX12P2	17	5853861	7954107	3151	42	0.0501563	6.55579e-11	5.43207e-10	EUR Subclass-EN L3-5-IT-1
ENSG00000215067	ALOX12-AS1	17	5875232	8012530	3204	17	0.0665348	2.23098e-14	2.4025e-13	EUR Subclass-EN L3-5-IT-1
ENSG00000132507	EIF5A	17	6306999	8312463	2930	12	0.042934	1.5521e-09	1.13899e-08	EUR Subclass-EN L3-5-IT-1
ENSG00000132522	GPS2	17	6311324	8315564	2928	6	0.111144	2.1284e-23	3.99567e-22	EUR Subclass-EN L3-5-IT-1
ENSG00000174282	ZBTB4	17	6459366	8484263	2804	16	0.0191312	6.20379e-05	0.000273986	EUR Subclass-EN L3-5-IT-1
ENSG00000141504	SAT2	17	6626234	8627876	2688	10	0.0699952	6.25077e-15	6.99486e-14	EUR Subclass-EN L3-5-IT-1
ENSG00000170037	CNTROB	17	6932101	8949920	2700	26	0.0164079	0.000219301	0.00090025	EUR Subclass-EN L3-5-IT-1
ENSG00000184619	KRBA2	17	7356902	9376704	2868	7	0.0506434	3.22035e-11	2.748e-10	EUR Subclass-EN L3-5-IT-1
ENSG00000133026	MYH10	17	7474207	9630761	3023	4	0.183502	6.99856e-40	2.98399e-38	EUR Subclass-EN L3-5-IT-1
ENSG00000170310	STX8	17	8250471	10576591	3578	21	0.0494896	8.77268e-11	7.1791e-10	EUR Subclass-EN L3-5-IT-1
ENSG00000166596	CFAP52	17	8576627	10643447	3287	14	0.0284107	9.42964e-07	5.27138e-06	EUR Subclass-EN L3-5-IT-1
ENSG00000187824	TMEM220	17	9699015	11730023	3228	32	0.105263	3.31181e-22	5.75359e-21	EUR Subclass-EN L3-5-IT-1
ENSG00000179136	LINC00670	17	11549764	13642854	3256	11	0.0148884	0.000430255	0.00170288	EUR Subclass-EN L3-5-IT-1
ENSG00000236088	COX10-AS1	17	12755574	15069495	4494	114	0.108814	7.96664e-23	1.43765e-21	EUR Subclass-EN L3-5-IT-1
ENSG00000214941	ZSWIM7	17	14976560	16999717	2432	8	0.0126867	0.0011873	0.00443271	EUR Subclass-EN L3-5-IT-1
ENSG00000011295	TTC19	17	14999784	17045015	2390	21	0.0366757	2.65806e-08	1.73497e-07	EUR Subclass-EN L3-5-IT-1
ENSG00000266302	ENSG00000266302	17	15690261	17804453	2377	88	0.0796552	9.79352e-17	1.25313e-15	EUR Subclass-EN L3-5-IT-1
ENSG00000133030	MPRIP	17	16042457	18217679	2523	8	0.0336942	9.32223e-08	5.81046e-07	EUR Subclass-EN L3-5-IT-1
ENSG00000108551	RASD1	17	16494437	18496395	2242	16	0.0350117	5.21526e-08	3.31971e-07	EUR Subclass-EN L3-5-IT-1
ENSG00000091536	MYO15A	17	17108706	19179802	1795	29	0.148401	3.69477e-32	1.13072e-30	EUR Subclass-EN L3-5-IT-1
ENSG00000177302	TOP3A	17	17271428	19315007	1583	19	0.0188739	6.52489e-05	0.000287059	EUR Subclass-EN L3-5-IT-1
ENSG00000176974	SHMT1	17	17327860	19363563	1516	18	0.0795041	9.8654e-17	1.25977e-15	EUR Subclass-EN L3-5-IT-1
ENSG00000273018	FAM106A	17	17511221	19551705	1346	49	0.425159	2.53754e-110	9.67186e-108	EUR Subclass-EN L3-5-IT-1
ENSG00000154874	CCDC144B	17	17537800	19625617	1363	57	0.206926	7.18046e-45	3.74755e-43	EUR Subclass-EN L3-5-IT-1
ENSG00000235979	ENSG00000235979	17	18417769	20492991	1128	3	0.0851785	7.56723e-18	1.031e-16	EUR Subclass-EN L3-5-IT-1
ENSG00000154898	CCDC144CP	17	19321164	21403557	1501	24	0.0477933	1.53056e-10	1.22542e-09	EUR Subclass-EN L3-5-IT-1
ENSG00000189423	USP32P3	17	19408311	21434286	1455	16	0.0135188	0.000821094	0.0031439	EUR Subclass-EN L3-5-IT-1
ENSG00000205212	CCDC144NL	17	19836447	21896140	1216	33	0.0871968	2.35162e-18	3.30119e-17	EUR Subclass-EN L3-5-IT-1
ENSG00000233098	CCDC144NL-AS1	17	19868433	22002276	1196	14	0.0518522	3.14879e-11	2.68876e-10	EUR Subclass-EN L3-5-IT-1
ENSG00000124422	USP22	17	19999596	22043760	1102	3	0.0218171	1.97667e-05	9.35033e-05	EUR Subclass-EN L3-5-IT-1
ENSG00000236819	LINC01563	17	20075362	22092351	1020	27	0.0284666	8.94409e-07	5.00885e-06	EUR Subclass-EN L3-5-IT-1
ENSG00000235530	ENSG00000235530	17	20214322	22230035	955	11	0.0269165	2.03483e-06	1.08542e-05	EUR Subclass-EN L3-5-IT-1
ENSG00000109046	WSB1	17	26294076	28315926	1444	46	0.0490345	6.93993e-11	5.73524e-10	EUR Subclass-EN L3-5-IT-1
ENSG00000007171	NOS2	17	26756766	28800529	1780	12	0.0240287	7.47147e-06	3.7233e-05	EUR Subclass-EN L3-5-IT-1
ENSG00000266202	ENSG00000266202	17	26798806	28893365	1861	40	0.213159	1.44865e-46	8.09829e-45	EUR Subclass-EN L3-5-IT-1
ENSG00000087095	NLK	17	27041737	29196381	2069	18	0.0180116	0.000107496	0.000461149	EUR Subclass-EN L3-5-IT-1
ENSG00000063015	SEZ6	17	27954901	30006440	1478	6	0.0262974	2.43947e-06	1.28491e-05	EUR Subclass-EN L3-5-IT-1
ENSG00000167549	CORO6	17	28614756	30622912	1562	4	0.0214894	2.18836e-05	0.000102632	EUR Subclass-EN L3-5-IT-1
ENSG00000176927	EFCAB5	17	28929200	31108452	1707	14	0.069781	8.45106e-15	9.36542e-14	EUR Subclass-EN L3-5-IT-1
ENSG00000264538	SUZ12P1	17	29709299	31790908	2012	24	0.162448	1.97356e-34	6.87629e-33	EUR Subclass-EN L3-5-IT-1
ENSG00000266490	ENSG00000266490	17	29792372	31792833	1971	38	0.130546	2.27204e-27	5.26294e-26	EUR Subclass-EN L3-5-IT-1
ENSG00000184060	ADAP2	17	29906344	31959322	2101	22	0.0184851	8.30987e-05	0.000362042	EUR Subclass-EN L3-5-IT-1
ENSG00000172301	COPRS	17	30851871	32859291	2136	35	0.0169174	0.000167389	0.000696237	EUR Subclass-EN L3-5-IT-1
ENSG00000178691	SUZ12	17	30937007	33001038	2276	2	0.0121105	0.00146441	0.00540317	EUR Subclass-EN L3-5-IT-1
ENSG00000185158	LRRC37B	17	31007872	33053504	2347	17	0.0142784	0.000553996	0.00217077	EUR Subclass-EN L3-5-IT-1
ENSG00000264164	ENSG00000264164	17	31083179	33097065	2374	75	0.0311607	2.9989e-07	1.7734e-06	EUR Subclass-EN L3-5-IT-1
ENSG00000141314	RHBDL3	17	31265832	33324659	2591	21	0.0123894	0.00135697	0.00502888	EUR Subclass-EN L3-5-IT-1
ENSG00000265794	ENSG00000265794	17	31324431	33360700	2600	1	0.0267351	2.17451e-06	1.15308e-05	EUR Subclass-EN L3-5-IT-1
ENSG00000108666	C17orf75	17	31324565	33350023	2586	18	0.0179009	0.000103415	0.000444703	EUR Subclass-EN L3-5-IT-1
ENSG00000176658	MYO1D	17	31492522	33877177	3452	35	0.057354	1.9611e-12	1.8477e-11	EUR Subclass-EN L3-5-IT-1
ENSG00000264458	ENSG00000264458	17	31627739	33686484	2806	24	0.0239768	6.95248e-06	3.48678e-05	EUR Subclass-EN L3-5-IT-1
ENSG00000108684	ASIC2	17	32013087	35174964	4429	14	0.0102623	0.00348238	0.0121806	EUR Subclass-EN L3-5-IT-1
ENSG00000166750	SLFN5	17	34243071	36273655	2887	16	0.022406	1.48901e-05	7.14564e-05	EUR Subclass-EN L3-5-IT-1
ENSG00000006125	AP2B1	17	34578046	36726413	2524	25	0.0106686	0.00298252	0.0105229	EUR Subclass-EN L3-5-IT-1
ENSG00000274767	ENSG00000274767	17	35183235	37196471	2425	83	0.200595	1.1877e-43	5.88144e-42	EUR Subclass-EN L3-5-IT-1
ENSG00000278535	DHRS11	17	35591879	37600804	2172	4	0.029412	6.68569e-07	3.78795e-06	EUR Subclass-EN L3-5-IT-1
ENSG00000278540	ACACA	17	36084992	38406836	1871	11	0.0259682	3.05045e-06	1.59074e-05	EUR Subclass-EN L3-5-IT-1
ENSG00000276023	DUSP14	17	36489891	38513501	1969	19	0.0191371	6.67555e-05	0.000293481	EUR Subclass-EN L3-5-IT-1
ENSG00000278053	DDX52	17	36609739	38643446	2021	11	0.0163378	0.000218521	0.000897633	EUR Subclass-EN L3-5-IT-1
ENSG00000278845	MRPL45	17	37297023	39323217	2002	15	0.0156996	0.000303123	0.0012228	EUR Subclass-EN L3-5-IT-1
ENSG00000108344	PSMD3	17	38980807	40997959	2476	15	0.0135229	0.000754904	0.00290462	EUR Subclass-EN L3-5-IT-1
ENSG00000188895	MSL1	17	39121971	41136917	2601	14	0.0182716	9.66619e-05	0.000416803	EUR Subclass-EN L3-5-IT-1
ENSG00000173801	JUP	17	40754604	42786931	2736	32	0.0331327	1.13268e-07	7.00433e-07	EUR Subclass-EN L3-5-IT-1
ENSG00000173757	STAT5B	17	41199177	43276707	2091	42	0.0322685	1.73461e-07	1.04943e-06	EUR Subclass-EN L3-5-IT-1
ENSG00000037042	TUBG2	17	41659284	43667006	1892	5	0.0196931	5.23288e-05	0.000233484	EUR Subclass-EN L3-5-IT-1
ENSG00000236383	CCDC200	17	42216941	44305397	1981	82	0.140183	1.7887e-29	4.66769e-28	EUR Subclass-EN L3-5-IT-1
ENSG00000188825	LINC00910	17	42338741	44389199	1959	30	0.16129	2.88282e-34	9.90712e-33	EUR Subclass-EN L3-5-IT-1
ENSG00000067596	DHX8	17	42483865	44610338	1985	16	0.0300181	4.69237e-07	2.71609e-06	EUR Subclass-EN L3-5-IT-1
ENSG00000175832	ETV4	17	42527844	44579620	1896	13	0.019998	4.36467e-05	0.00019684	EUR Subclass-EN L3-5-IT-1
ENSG00000108861	DUSP3	17	42766125	44778977	1989	7	0.0271381	1.88137e-06	1.00612e-05	EUR Subclass-EN L3-5-IT-1
ENSG00000108852	MPP2	17	42875357	44909711	2158	29	0.0942483	9.93342e-20	1.52183e-18	EUR Subclass-EN L3-5-IT-1
ENSG00000267750	RUNDC3A-AS1	17	43299574	45315315	2357	16	0.1926	7.87824e-42	3.69748e-40	EUR Subclass-EN L3-5-IT-1
ENSG00000161692	DBF4B	17	43708608	45752264	2050	32	0.207202	3.09148e-45	1.6407e-43	EUR Subclass-EN L3-5-IT-1
ENSG00000108883	EFTUD2	17	43849948	45899445	1919	9	0.0126709	0.00102587	0.00386444	EUR Subclass-EN L3-5-IT-1
ENSG00000172992	DCAKD	17	44023340	46061109	1695	6	0.0243175	5.71792e-06	2.89067e-05	EUR Subclass-EN L3-5-IT-1
ENSG00000267121	FMNL1-DT	17	44190931	46222222	1531	13	0.0154081	0.000314797	0.00126705	EUR Subclass-EN L3-5-IT-1
ENSG00000184922	FMNL1	17	44221444	46247319	1507	39	0.0217562	1.87456e-05	8.90082e-05	EUR Subclass-EN L3-5-IT-1
ENSG00000214425	LRRC37A4P	17	44506741	46551537	1239	34	0.414404	1.69093e-106	5.74826e-104	EUR Subclass-EN L3-5-IT-1
ENSG00000267198	ENSG00000267198	17	44545804	46563230	1211	18	0.174947	2.10484e-37	8.1712e-36	EUR Subclass-EN L3-5-IT-1
ENSG00000263715	LINC02210-CRHR1	17	44620344	46835826	1202	56	0.197735	3.32561e-43	1.63397e-41	EUR Subclass-EN L3-5-IT-1
ENSG00000120071	KANSL1	17	45029916	47225389	1189	96	0.672317	2.65948e-241	3.3451e-237	EUR Subclass-EN L3-5-IT-1
ENSG00000228696	ARL17B	17	45274784	47361797	1152	56	0.62096	2.92446e-205	1.22613e-201	EUR Subclass-EN L3-5-IT-1
ENSG00000260075	NSFP1	17	45372855	47487141	1230	53	0.465429	2.93591e-126	1.60556e-123	EUR Subclass-EN L3-5-IT-1
ENSG00000238083	LRRC37A2	17	45511511	47555650	1167	70	0.475929	4.18528e-130	2.63212e-127	EUR Subclass-EN L3-5-IT-1
ENSG00000185829	ARL17A	17	45516702	47579691	1174	68	0.288521	3.25713e-66	3.65787e-64	EUR Subclass-EN L3-5-IT-1
ENSG00000073969	NSF	17	45590669	47757464	1340	33	0.133791	4.59498e-28	1.1136e-26	EUR Subclass-EN L3-5-IT-1
ENSG00000262879	ENSG00000262879	17	45983287	48100323	1835	64	0.0342176	7.3828e-08	4.64072e-07	EUR Subclass-EN L3-5-IT-1
ENSG00000178852	EFCAB13	17	46323290	48441312	2271	45	0.135443	1.39816e-28	3.48931e-27	EUR Subclass-EN L3-5-IT-1
ENSG00000253347	ENSG00000253347	17	46409322	48423526	2241	13	0.117199	1.31933e-24	2.65938e-23	EUR Subclass-EN L3-5-IT-1
ENSG00000228782	MRPL45P2	17	46450568	48492492	2362	41	0.305343	9.65321e-72	1.22645e-69	EUR Subclass-EN L3-5-IT-1
ENSG00000141293	SKAP1	17	47133442	49430275	3128	14	0.0879908	2.03764e-18	2.87972e-17	EUR Subclass-EN L3-5-IT-1
ENSG00000136436	CALCOCO2	17	47831018	49866522	2600	65	0.0380518	1.35586e-08	9.07128e-08	EUR Subclass-EN L3-5-IT-1
ENSG00000005884	ITGA3	17	49055968	51090481	2555	25	0.0191813	5.72137e-05	0.000254108	EUR Subclass-EN L3-5-IT-1
ENSG00000005882	PDK2	17	49094737	51112152	2541	16	0.0369606	2.21321e-08	1.45904e-07	EUR Subclass-EN L3-5-IT-1
ENSG00000015532	XYLT2	17	49346126	51363138	2523	10	0.0605031	4.80019e-13	4.68037e-12	EUR Subclass-EN L3-5-IT-1
ENSG00000136444	RSAD1	17	49478860	51485974	2559	17	0.0131407	0.000954129	0.00361695	EUR Subclass-EN L3-5-IT-1
ENSG00000154945	ANKRD40	17	49693198	51707914	2650	29	0.016722	0.000184713	0.000764501	EUR Subclass-EN L3-5-IT-1
ENSG00000229980	TOB1-AS1	17	49866679	51910774	2844	7	0.0340778	7.20167e-08	4.5314e-07	EUR Subclass-EN L3-5-IT-1
ENSG00000008294	SPAG9	17	49962174	52120868	2940	54	0.0143115	0.000552784	0.00216669	EUR Subclass-EN L3-5-IT-1
ENSG00000011258	MBTD1	17	50177425	52260163	2839	9	0.0369657	2.45017e-08	1.60428e-07	EUR Subclass-EN L3-5-IT-1
ENSG00000285939	ENSG00000285939	17	52276760	55365634	4828	16	0.0398886	6.06883e-09	4.18267e-08	EUR Subclass-EN L3-5-IT-1
ENSG00000288036	ENSG00000288036	17	53609249	55670420	3160	122	0.0647081	8.68612e-14	8.96995e-13	EUR Subclass-EN L3-5-IT-1
ENSG00000141198	TOM1L1	17	53899387	55961956	3076	16	0.0195224	4.38563e-05	0.000197644	EUR Subclass-EN L3-5-IT-1
ENSG00000153930	ANKFN1	17	54882301	57517016	3443	17	0.0269019	2.10846e-06	1.12183e-05	EUR Subclass-EN L3-5-IT-1
ENSG00000265542	ENSG00000265542	17	56771946	58834749	2464	74	0.0350823	5.08062e-08	3.23893e-07	EUR Subclass-EN L3-5-IT-1
ENSG00000265148	TSPOAP1-AS1	17	57324472	59415766	2310	56	0.0159534	0.000250012	0.00102033	EUR Subclass-EN L3-5-IT-1
ENSG00000108384	RAD51C	17	57692573	59735611	2086	17	0.0673113	1.7771e-14	1.92195e-13	EUR Subclass-EN L3-5-IT-1
ENSG00000175175	PPM1E	17	57755854	59985179	2157	9	0.0133852	0.000842425	0.00322361	EUR Subclass-EN L3-5-IT-1
ENSG00000265313	LINC01476	17	58422088	60526946	1555	30	0.0126097	0.0012265	0.00457231	EUR Subclass-EN L3-5-IT-1
ENSG00000008283	CYB561	17	62432304	64446354	1718	20	0.25208	2.01276e-57	1.64393e-55	EUR Subclass-EN L3-5-IT-1
ENSG00000108654	DDX5	17	63498254	65508199	2067	15	0.0264278	2.17832e-06	1.15461e-05	EUR Subclass-EN L3-5-IT-1
ENSG00000214174	AMZ2P1	17	63966550	65975576	2403	5	0.0113237	0.00214135	0.00771524	EUR Subclass-EN L3-5-IT-1
ENSG00000154229	PRKCA	17	65302613	67810743	4246	26	0.0480077	1.46887e-10	1.18205e-09	EUR Subclass-EN L3-5-IT-1
ENSG00000267023	LRRC37A16P	17	67125777	69152468	2725	7	0.0138308	0.000691405	0.00267338	EUR Subclass-EN L3-5-IT-1
ENSG00000196704	AMZ2	17	67205481	69257712	2774	48	0.112439	1.29505e-23	2.45688e-22	EUR Subclass-EN L3-5-IT-1
ENSG00000070540	WIPI1	17	67420948	69457513	2769	4	0.0131655	0.00092852	0.00352944	EUR Subclass-EN L3-5-IT-1
ENSG00000133195	SLC39A11	17	71645949	74092712	3781	14	0.139345	2.30493e-29	5.97761e-28	EUR Subclass-EN L3-5-IT-1
ENSG00000069188	SDK2	17	72334384	74644445	3907	149	0.0299003	5.35176e-07	3.07934e-06	EUR Subclass-EN L3-5-IT-1
ENSG00000172794	RAB37	17	73670578	75747335	3124	7	0.0553485	5.59327e-12	5.06495e-11	EUR Subclass-EN L3-5-IT-1
ENSG00000141576	RNF157	17	75142465	77240493	3289	11	0.0485741	1.07106e-10	8.71963e-10	EUR Subclass-EN L3-5-IT-1
ENSG00000161542	PRPSAP1	17	75309478	77384521	3413	7	0.149266	3.98753e-32	1.21441e-30	EUR Subclass-EN L3-5-IT-1
ENSG00000182534	MXRA7	17	75672551	77711004	3427	14	0.0329316	1.3519e-07	8.27457e-07	EUR Subclass-EN L3-5-IT-1
ENSG00000167889	MGAT5B	17	75868404	77950393	3631	53	0.120872	1.97492e-25	4.16787e-24	EUR Subclass-EN L3-5-IT-1
ENSG00000267568	ENSG00000267568	17	75950317	77969156	3548	54	0.0554308	4.91623e-12	4.47765e-11	EUR Subclass-EN L3-5-IT-1
ENSG00000129657	SEC14L1	17	76088749	78217101	3707	58	0.105765	1.50862e-22	2.67637e-21	EUR Subclass-EN L3-5-IT-1
ENSG00000184640	SEPTIN9	17	76280569	78500596	4077	37	0.0340414	8.00597e-08	5.01739e-07	EUR Subclass-EN L3-5-IT-1
ENSG00000285535	ENSG00000285535	17	76590532	78680687	3918	27	0.0763594	3.48077e-16	4.25472e-15	EUR Subclass-EN L3-5-IT-1
ENSG00000187775	DNAH17	17	77423697	79577396	3853	15	0.0564122	2.88238e-12	2.67759e-11	EUR Subclass-EN L3-5-IT-1
ENSG00000055483	USP36	17	77787381	79841441	3374	16	0.0801164	6.68741e-17	8.65373e-16	EUR Subclass-EN L3-5-IT-1
ENSG00000167280	ENGASE	17	78074824	80088599	3489	2	0.032065	2.1416e-07	1.2821e-06	EUR Subclass-EN L3-5-IT-1
ENSG00000141519	CCDC40	17	79036632	81100613	3773	22	0.106626	1.95491e-22	3.43901e-21	EUR Subclass-EN L3-5-IT-1
ENSG00000171298	GAA	17	79101556	81119881	3679	10	0.0640824	1.2647e-13	1.29224e-12	EUR Subclass-EN L3-5-IT-1
ENSG00000173821	RNF213	17	79260866	81398786	3798	15	0.0175541	0.000124535	0.00052937	EUR Subclass-EN L3-5-IT-1
ENSG00000226137	BAIAP2-DT	17	80029130	82034881	3621	21	0.0133639	0.000870718	0.00332379	EUR Subclass-EN L3-5-IT-1
ENSG00000181409	AATK	17	80110487	82166221	3682	13	0.015938	0.000278676	0.00112998	EUR Subclass-EN L3-5-IT-1
ENSG00000214087	ARL16	17	80681187	82683797	3379	9	0.0570622	2.94866e-12	2.73714e-11	EUR Subclass-EN L3-5-IT-1
ENSG00000185624	P4HB	17	80843159	82860856	3355	11	0.017088	0.0001579	0.000660482	EUR Subclass-EN L3-5-IT-1
ENSG00000169750	RAC3	17	81031678	83034204	3285	23	0.0129	0.00108938	0.00409266	EUR Subclass-EN L3-5-IT-1
ENSG00000169733	RFNG	17	81047902	83051831	3301	3	0.01463	0.00047746	0.00188201	EUR Subclass-EN L3-5-IT-1
ENSG00000176155	CCDC57	17	81101460	83212830	3290	27	0.0718057	3.4127e-15	3.92367e-14	EUR Subclass-EN L3-5-IT-1
ENSG00000141568	FOXK2	17	81519713	83644662	2576	9	0.012294	0.00136255	0.0050451	EUR Subclass-EN L3-5-IT-1
ENSG00000261845	ENSG00000261845	17	81602989	83604178	2422	5	0.0302957	4.31802e-07	2.50748e-06	EUR Subclass-EN L3-5-IT-1
ENSG00000141542	RAB40B	17	81654973	83698698	2274	39	0.0124547	0.00128285	0.0047654	EUR Subclass-EN L3-5-IT-1
ENSG00000167363	FN3K	17	81735615	83751196	2095	6	0.0762324	4.64055e-16	5.6395e-15	EUR Subclass-EN L3-5-IT-1
ENSG00000175711	B3GNTL1	17	81942155	84051810	1978	16	0.119496	3.3849e-25	7.08407e-24	EUR Subclass-EN L3-5-IT-1
ENSG00000263006	ROCK1P1	18	0	1122219	1864	13	0.236312	2.5272e-52	1.68186e-50	EUR Subclass-EN L3-5-IT-1
ENSG00000079101	CLUL1	18	0	1650334	2721	8	0.119048	6.56823e-25	1.34334e-23	EUR Subclass-EN L3-5-IT-1
ENSG00000132199	ENOSF1	18	0	1712662	2838	45	0.0652148	7.28756e-14	7.57545e-13	EUR Subclass-EN L3-5-IT-1
ENSG00000263745	ENSG00000263745	18	883524	3489426	4326	34	0.044101	1.02426e-09	7.61413e-09	EUR Subclass-EN L3-5-IT-1
ENSG00000263724	DLGAP1-AS3	18	2878058	4897069	3337	23	0.0383538	1.23504e-08	8.27614e-08	EUR Subclass-EN L3-5-IT-1
ENSG00000263878	DLGAP1-AS4	18	2962353	5024150	3398	25	0.0192131	6.35934e-05	0.000280364	EUR Subclass-EN L3-5-IT-1
ENSG00000263753	LINC00667	18	4237826	6290608	2978	55	0.108566	8.4591e-23	1.52215e-21	EUR Subclass-EN L3-5-IT-1
ENSG00000082397	EPB41L3	18	4392381	6630700	3280	9	0.0274663	1.52412e-06	8.22055e-06	EUR Subclass-EN L3-5-IT-1
ENSG00000261738	MIR3976HG	18	4721812	6876328	3051	50	0.119321	3.67366e-25	7.6629e-24	EUR Subclass-EN L3-5-IT-1
ENSG00000264449	ENSG00000264449	18	4887487	6989369	3012	8	0.0199897	4.30897e-05	0.000194538	EUR Subclass-EN L3-5-IT-1
ENSG00000266846	ENSG00000266846	18	4895745	7108382	3153	27	0.0127169	0.00113961	0.00426862	EUR Subclass-EN L3-5-IT-1
ENSG00000154655	L3MBTL4	18	4954706	7415237	3536	47	0.0205384	3.21392e-05	0.000147643	EUR Subclass-EN L3-5-IT-1
ENSG00000088756	ARHGAP28	18	5729716	7915716	3013	26	0.104315	6.79244e-22	1.15297e-20	EUR Subclass-EN L3-5-IT-1
ENSG00000173482	PTPRM	18	6566782	9406861	4618	5	0.024448	5.64195e-06	2.85686e-05	EUR Subclass-EN L3-5-IT-1
ENSG00000168502	MTCL1	18	7705661	9832778	3738	12	0.0146598	0.000489985	0.00192896	EUR Subclass-EN L3-5-IT-1
ENSG00000168461	RAB31	18	8708275	10862551	3764	19	0.112509	6.99672e-24	1.3581e-22	EUR Subclass-EN L3-5-IT-1
ENSG00000134265	NAPG	18	9525905	11552764	3460	27	0.135621	1.87e-28	4.6029e-27	EUR Subclass-EN L3-5-IT-1
ENSG00000154889	MPPE1	18	10882622	12908366	3202	44	0.254136	2.05862e-57	1.67053e-55	EUR Subclass-EN L3-5-IT-1
ENSG00000168675	LDLRAD4	18	12217498	14652755	3140	4	0.0212428	2.34065e-05	0.000109364	EUR Subclass-EN L3-5-IT-1
ENSG00000267136	ENSG00000267136	18	12514520	14522888	2666	32	0.0754724	5.2055e-16	6.30779e-15	EUR Subclass-EN L3-5-IT-1
ENSG00000175322	ZNF519	18	13057457	15132490	2247	56	0.208601	4.66738e-46	2.59762e-44	EUR Subclass-EN L3-5-IT-1
ENSG00000180777	ANKRD30B	18	13728272	15854038	1278	41	0.0163317	0.000208024	0.000856472	EUR Subclass-EN L3-5-IT-1
ENSG00000134508	CABLES1	18	22134564	24260470	2470	27	0.0230747	1.11883e-05	5.44817e-05	EUR Subclass-EN L3-5-IT-1
ENSG00000134490	TMEM241	18	22197144	24437961	2639	31	0.0479365	1.6268e-10	1.29999e-09	EUR Subclass-EN L3-5-IT-1
ENSG00000287611	ENSG00000287611	18	23500399	25508133	2557	20	0.0542856	1.02286e-11	9.06659e-11	EUR Subclass-EN L3-5-IT-1
ENSG00000265485	LINC01915	18	23534551	25708542	2785	77	0.542502	6.64534e-162	1.04481e-158	EUR Subclass-EN L3-5-IT-1
ENSG00000266573	ENSG00000266573	18	23725762	25986980	3066	82	0.290687	2.76421e-67	3.21928e-65	EUR Subclass-EN L3-5-IT-1
ENSG00000198795	ZNF521	18	24061924	26352190	3155	49	0.0482104	1.65452e-10	1.32047e-09	EUR Subclass-EN L3-5-IT-1
ENSG00000141384	TAF4B	18	25226445	27391685	2972	27	0.0153299	0.000363932	0.00145134	EUR Subclass-EN L3-5-IT-1
ENSG00000260372	AQP4-AS1	18	25655737	28190698	3531	75	0.0770525	3.32883e-16	4.07693e-15	EUR Subclass-EN L3-5-IT-1
ENSG00000171885	AQP4	18	25852043	27865771	2887	9	0.0110836	0.00241428	0.00863431	EUR Subclass-EN L3-5-IT-1
ENSG00000154080	CHST9	18	25906481	28185308	3152	43	0.0699211	6.48829e-15	7.22849e-14	EUR Subclass-EN L3-5-IT-1
ENSG00000166960	CCDC178	18	31937402	34441101	2981	74	0.0238205	8.41129e-06	4.16524e-05	EUR Subclass-EN L3-5-IT-1
ENSG00000134769	DTNA	18	33493291	35891844	2853	30	0.0706216	5.4828e-15	6.16289e-14	EUR Subclass-EN L3-5-IT-1
ENSG00000166974	MAPRE2	18	33976928	36143470	2565	22	0.014138	0.000593757	0.00231934	EUR Subclass-EN L3-5-IT-1
ENSG00000141429	GALNT1	18	34581117	36711834	2697	38	0.0130677	0.000978572	0.00370069	EUR Subclass-EN L3-5-IT-1
ENSG00000134775	FHOD3	18	35297714	37780055	3112	40	0.0634718	1.55946e-13	1.5793e-12	EUR Subclass-EN L3-5-IT-1
ENSG00000134779	TPGS2	18	35777647	37829216	2572	10	0.0132117	0.000924455	0.00351505	EUR Subclass-EN L3-5-IT-1
ENSG00000286716	ENSG00000286716	18	36960220	38992413	2781	12	0.0693398	1.14584e-14	1.25763e-13	EUR Subclass-EN L3-5-IT-1
ENSG00000267374	MIR924HG	18	38206917	40800322	3693	6	0.0169307	0.000165744	0.000690252	EUR Subclass-EN L3-5-IT-1
ENSG00000267413	LINC01901	18	38841174	40924840	2978	30	0.0244708	6.13427e-06	3.08998e-05	EUR Subclass-EN L3-5-IT-1
ENSG00000283503	LINC01902	18	38841709	40896298	2924	17	0.0375005	1.57721e-08	1.05186e-07	EUR Subclass-EN L3-5-IT-1
ENSG00000078142	PIK3C3	18	40955234	43087830	2955	26	0.0362941	2.25338e-08	1.4816e-07	EUR Subclass-EN L3-5-IT-1
ENSG00000152214	RIT2	18	41743227	44115691	3328	56	0.230699	7.53384e-51	4.78589e-49	EUR Subclass-EN L3-5-IT-1
ENSG00000132872	SYT4	18	42267892	44277535	2944	48	0.0250238	4.57643e-06	2.35525e-05	EUR Subclass-EN L3-5-IT-1
ENSG00000167216	KATNAL2	18	45917492	48102243	719	12	0.0214685	2.18914e-05	0.000102632	EUR Subclass-EN L3-5-IT-1
ENSG00000184828	ZBTB7C	18	47026672	49410752	585	21	0.0842895	7.6552e-18	1.04094e-16	EUR Subclass-EN L3-5-IT-1
ENSG00000267322	SNHG22	18	48814023	50851059	1875	45	0.0279117	1.2445e-06	6.82128e-06	EUR Subclass-EN L3-5-IT-1
ENSG00000141639	MAPK4	18	49560087	51731826	2398	36	0.0573973	2.02835e-12	1.9082e-11	EUR Subclass-EN L3-5-IT-1
ENSG00000227115	LINC01630	18	50346249	52643939	2309	18	0.121402	1.54352e-25	3.27393e-24	EUR Subclass-EN L3-5-IT-1
ENSG00000187323	DCC	18	51340197	54535903	4243	23	0.0229268	1.13651e-05	5.52572e-05	EUR Subclass-EN L3-5-IT-1
ENSG00000101751	POLI	18	53269517	55321266	3045	98	0.0841117	1.03564e-17	1.39766e-16	EUR Subclass-EN L3-5-IT-1
ENSG00000041353	RAB27B	18	53717860	55895516	2886	71	0.0885777	5.83071e-19	8.54764e-18	EUR Subclass-EN L3-5-IT-1
ENSG00000166510	CCDC68	18	53901509	55959461	2565	43	0.186341	3.76503e-40	1.6218e-38	EUR Subclass-EN L3-5-IT-1
ENSG00000177511	ST8SIA3	18	56352557	58371731	3062	24	0.127723	9.09843e-27	2.04357e-25	EUR Subclass-EN L3-5-IT-1
ENSG00000119547	ONECUT2	18	56435374	58491298	3217	102	0.118875	5.14142e-25	1.06714e-23	EUR Subclass-EN L3-5-IT-1
ENSG00000081923	ATP8B1	18	56646426	58803315	3486	69	0.0686931	1.35371e-14	1.47548e-13	EUR Subclass-EN L3-5-IT-1
ENSG00000172175	MALT1	18	57671465	59754477	3586	11	0.0230353	1.11185e-05	5.4205e-05	EUR Subclass-EN L3-5-IT-1
ENSG00000197563	PIGN	18	60905255	63187118	3384	75	0.0192593	5.76716e-05	0.000255871	EUR Subclass-EN L3-5-IT-1
ENSG00000134444	RELCH	18	61187255	63310249	3142	25	0.0218923	1.87986e-05	8.92261e-05	EUR Subclass-EN L3-5-IT-1
ENSG00000141664	ZCCHC2	18	61523025	63587709	3066	30	0.0196189	5.00649e-05	0.00022378	EUR Subclass-EN L3-5-IT-1
ENSG00000081138	CDH7	18	64750252	66890337	3160	35	0.0405906	4.02611e-09	2.82119e-08	EUR Subclass-EN L3-5-IT-1
ENSG00000071991	CDH19	18	65501083	67604138	3139	32	0.0455109	4.681e-10	3.58354e-09	EUR Subclass-EN L3-5-IT-1
ENSG00000206052	DOK6	18	68400888	70849087	3800	62	0.0321154	2.12314e-07	1.27287e-06	EUR Subclass-EN L3-5-IT-1
ENSG00000176225	RTTN	18	69003031	71205726	3636	64	0.012449	0.00121504	0.00453092	EUR Subclass-EN L3-5-IT-1
ENSG00000286642	ENSG00000286642	18	69497923	71554100	3552	32	0.118757	5.9966e-25	1.23043e-23	EUR Subclass-EN L3-5-IT-1
ENSG00000166342	NETO1	18	71742314	73868146	3763	45	0.0325234	1.43781e-07	8.7705e-07	EUR Subclass-EN L3-5-IT-1
ENSG00000166347	CYB5A	18	73250846	75291973	3452	2	0.0305916	3.8938e-07	2.27691e-06	EUR Subclass-EN L3-5-IT-1
ENSG00000180011	ZADH2	18	74195113	76209139	3566	61	0.0146415	0.000492371	0.00193714	EUR Subclass-EN L3-5-IT-1
ENSG00000197971	MBP	18	75978827	78133683	4673	101	0.114589	4.24282e-24	8.33656e-23	EUR Subclass-EN L3-5-IT-1
ENSG00000101544	ADNP2	18	79109262	81147523	1795	19	0.0268637	2.04274e-06	1.08825e-05	EUR Subclass-EN L3-5-IT-1
ENSG00000129946	SHC2	19	0	1461033	1928	26	0.039494	7.12192e-09	4.88704e-08	EUR Subclass-EN L3-5-IT-1
ENSG00000011304	PTBP1	19	0	1812327	2253	2	0.0160821	0.000259775	0.00105709	EUR Subclass-EN L3-5-IT-1
ENSG00000065268	WDR18	19	0	1998438	2504	18	0.0264032	2.3955e-06	1.26334e-05	EUR Subclass-EN L3-5-IT-1
ENSG00000182087	TMEM259	19	9648	2021179	2542	5	0.0747575	5.88814e-16	7.12126e-15	EUR Subclass-EN L3-5-IT-1
ENSG00000167468	GPX4	19	103926	2106791	2645	42	0.0134221	0.000849582	0.00324903	EUR Subclass-EN L3-5-IT-1
ENSG00000160953	PWWP3A	19	354711	2378431	2936	62	0.0690404	9.5623e-15	1.05587e-13	EUR Subclass-EN L3-5-IT-1
ENSG00000115268	RPS15	19	438358	2440495	2990	28	0.0203007	3.65938e-05	0.000166948	EUR Subclass-EN L3-5-IT-1
ENSG00000115266	APC2	19	446302	2473244	3039	61	0.0286058	9.46709e-07	5.28996e-06	EUR Subclass-EN L3-5-IT-1
ENSG00000065000	AP3D1	19	1100988	3164468	2914	39	0.0140559	0.000621828	0.00242447	EUR Subclass-EN L3-5-IT-1
ENSG00000130332	LSM7	19	1321520	3328611	2936	7	0.0452304	4.97362e-10	3.79917e-09	EUR Subclass-EN L3-5-IT-1
ENSG00000161082	CELF5	19	2224661	4297076	3167	77	0.0214077	2.40296e-05	0.000112108	EUR Subclass-EN L3-5-IT-1
ENSG00000161091	MFSD12	19	2538261	4574290	2936	8	0.0206673	3.3053e-05	0.000151487	EUR Subclass-EN L3-5-IT-1
ENSG00000077463	SIRT6	19	3174109	5182566	2922	45	0.0422869	2.26377e-09	1.63548e-08	EUR Subclass-EN L3-5-IT-1
ENSG00000089847	ANKRD24	19	3183354	5224814	2997	7	0.0136324	0.000713233	0.00275101	EUR Subclass-EN L3-5-IT-1
ENSG00000105248	YJU2	19	3247080	5269088	2929	14	0.0613334	4.07024e-13	3.9934e-12	EUR Subclass-EN L3-5-IT-1
ENSG00000178078	STAP2	19	3324043	5342786	2962	3	0.0102954	0.00356057	0.0124402	EUR Subclass-EN L3-5-IT-1
ENSG00000167670	CHAF1A	19	3402640	5445018	3020	15	0.0621595	1.27674e-13	1.30311e-12	EUR Subclass-EN L3-5-IT-1
ENSG00000267769	ENSG00000267769	19	3454014	5455286	2933	27	0.0723628	2.44998e-15	2.84805e-14	EUR Subclass-EN L3-5-IT-1
ENSG00000196365	LONP1	19	4691834	6720572	3474	28	0.0437617	9.06432e-10	6.76222e-09	EUR Subclass-EN L3-5-IT-1
ENSG00000125651	GTF2F1	19	5379572	7393981	3517	19	0.0356269	4.09256e-08	2.625e-07	EUR Subclass-EN L3-5-IT-1
ENSG00000142459	EVI5L	19	6830233	8864976	3541	27	0.0356814	3.79132e-08	2.43551e-07	EUR Subclass-EN L3-5-IT-1
ENSG00000183248	PRR36	19	6868719	8874390	3510	34	0.0278774	1.25126e-06	6.84279e-06	EUR Subclass-EN L3-5-IT-1
ENSG00000104980	TIMM44	19	6926718	8943667	3468	11	0.102856	1.50202e-21	2.4957e-20	EUR Subclass-EN L3-5-IT-1
ENSG00000090661	CERS4	19	7206736	9262421	3528	28	0.0553667	6.2806e-12	5.6467e-11	EUR Subclass-EN L3-5-IT-1
ENSG00000270011	ZNF559-ZNF177	19	8324174	10382617	3059	30	0.145407	1.05264e-30	2.9488e-29	EUR Subclass-EN L3-5-IT-1
ENSG00000174652	ZNF266	19	8412429	10435573	2931	24	0.111493	1.32431e-23	2.50862e-22	EUR Subclass-EN L3-5-IT-1
ENSG00000171469	ZNF561	19	8604680	10621236	2971	28	0.0130439	0.00100083	0.00377918	EUR Subclass-EN L3-5-IT-1
ENSG00000196605	ZNF846	19	8751993	10793180	2980	19	0.0848492	6.04693e-18	8.3033e-17	EUR Subclass-EN L3-5-IT-1
ENSG00000105088	OLFM2	19	8853718	10936515	3019	9	0.0171885	0.000140123	0.000590638	EUR Subclass-EN L3-5-IT-1
ENSG00000129347	KRI1	19	9553085	11566031	2774	64	0.0284894	9.34447e-07	5.22609e-06	EUR Subclass-EN L3-5-IT-1
ENSG00000127616	SMARCA4	19	9960932	12079426	2999	46	0.0133949	0.000861376	0.00329213	EUR Subclass-EN L3-5-IT-1
ENSG00000269755	ENSG00000269755	19	11433103	13484816	2549	21	0.0578076	1.87439e-12	1.76997e-11	EUR Subclass-EN L3-5-IT-1
ENSG00000269693	ENSG00000269693	19	11525720	13580975	2620	15	0.0554319	4.87872e-12	4.44993e-11	EUR Subclass-EN L3-5-IT-1
ENSG00000188033	ZNF490	19	11576100	13640098	2681	27	0.0171305	0.000159512	0.000666338	EUR Subclass-EN L3-5-IT-1
ENSG00000105607	GCDH	19	11891160	13914207	2465	4	0.0451677	5.8652e-10	4.44948e-09	EUR Subclass-EN L3-5-IT-1
ENSG00000161860	SYCE2	19	11898786	13919293	2460	5	0.0307056	3.62158e-07	2.12662e-06	EUR Subclass-EN L3-5-IT-1
ENSG00000037757	MRI1	19	12764522	14774282	2562	40	0.144769	5.65881e-31	1.62875e-29	EUR Subclass-EN L3-5-IT-1
ENSG00000267633	ENSG00000267633	19	12772118	14774118	2556	32	0.0398455	6.4911e-09	4.46636e-08	EUR Subclass-EN L3-5-IT-1
ENSG00000099797	TECR	19	13517085	15565980	2949	7	0.0215448	1.73961e-05	8.28506e-05	EUR Subclass-EN L3-5-IT-1
ENSG00000105072	C19orf44	19	15496394	17521352	3642	17	0.0134045	0.0008603	0.00328901	EUR Subclass-EN L3-5-IT-1
ENSG00000160111	CPAMD8	19	15892951	18026815	3322	41	0.0282793	1.05916e-06	5.87134e-06	EUR Subclass-EN L3-5-IT-1
ENSG00000130475	FCHO1	19	16747718	18788568	3023	4	0.0307751	3.60533e-07	2.11906e-06	EUR Subclass-EN L3-5-IT-1
ENSG00000099308	MAST3	19	17097793	19151692	2943	10	0.019667	5.07382e-05	0.000226628	EUR Subclass-EN L3-5-IT-1
ENSG00000269145	MAST3-AS1	19	17144522	19151691	2843	17	0.129538	2.77102e-27	6.37183e-26	EUR Subclass-EN L3-5-IT-1
ENSG00000130518	IQCN	19	17257097	19274509	2794	17	0.0388504	8.02849e-09	5.47033e-08	EUR Subclass-EN L3-5-IT-1
ENSG00000130517	PGPEP1	19	17340598	19369950	2732	52	0.0460636	3.9232e-10	3.02922e-09	EUR Subclass-EN L3-5-IT-1
ENSG00000006016	CRLF1	19	17572220	19607741	2583	11	0.0422329	2.20341e-09	1.5937e-08	EUR Subclass-EN L3-5-IT-1
ENSG00000105696	TMEM59L	19	17607430	19621039	2546	4	0.0108685	0.00265192	0.00942523	EUR Subclass-EN L3-5-IT-1
ENSG00000064607	SUGP2	19	17990888	20034023	2616	29	0.0571317	2.83736e-12	2.64073e-11	EUR Subclass-EN L3-5-IT-1
ENSG00000167491	GATAD2A	19	18385826	20508932	2613	21	0.02795	1.24972e-06	6.83729e-06	EUR Subclass-EN L3-5-IT-1
ENSG00000105708	ZNF14	19	18710472	20733112	2694	23	0.0192437	6.1893e-05	0.000273442	EUR Subclass-EN L3-5-IT-1
ENSG00000267581	ENSG00000267581	19	18761038	20821716	2917	18	0.0101331	0.00372126	0.0129585	EUR Subclass-EN L3-5-IT-1
ENSG00000256771	ZNF253	19	18865882	20894674	3055	31	0.0485851	1.07539e-10	8.74921e-10	EUR Subclass-EN L3-5-IT-1
ENSG00000197124	ZNF682	19	18997058	21039505	3260	17	0.0547904	5.23766e-12	4.76007e-11	EUR Subclass-EN L3-5-IT-1
ENSG00000267383	ENSG00000267383	19	19122569	21321305	3561	36	0.0876083	2.24895e-18	3.16412e-17	EUR Subclass-EN L3-5-IT-1
ENSG00000237440	ZNF737	19	19535825	21565809	3527	18	0.0451892	5.72032e-10	4.35008e-09	EUR Subclass-EN L3-5-IT-1
ENSG00000269110	ENSG00000269110	19	19553792	21661583	3823	24	0.0451076	6.67041e-10	5.02699e-09	EUR Subclass-EN L3-5-IT-1
ENSG00000160352	ZNF714	19	20082159	22125270	3868	18	0.0826008	1.62591e-17	2.17561e-16	EUR Subclass-EN L3-5-IT-1
ENSG00000196705	ZNF431	19	20142024	22196053	3915	10	0.0312571	2.88669e-07	1.71106e-06	EUR Subclass-EN L3-5-IT-1
ENSG00000182141	ZNF708	19	20291160	22329425	3832	18	0.0273907	1.64582e-06	8.84665e-06	EUR Subclass-EN L3-5-IT-1
ENSG00000172687	ZNF738	19	20358930	22388582	3800	11	0.0300738	4.85064e-07	2.80383e-06	EUR Subclass-EN L3-5-IT-1
ENSG00000196268	ZNF493	19	20397119	22427577	3760	10	0.0295548	6.19415e-07	3.52375e-06	EUR Subclass-EN L3-5-IT-1
ENSG00000269237	ENSG00000269237	19	20405159	22491266	3837	37	0.222931	1.96452e-49	1.19371e-47	EUR Subclass-EN L3-5-IT-1
ENSG00000268119	ENSG00000268119	19	20444241	22463908	3796	26	0.160265	6.01555e-34	2.02852e-32	EUR Subclass-EN L3-5-IT-1
ENSG00000197013	ZNF429	19	20496682	22556270	3957	61	0.2574	9.33628e-58	7.72578e-56	EUR Subclass-EN L3-5-IT-1
ENSG00000268081	ENSG00000268081	19	20554640	22569237	3941	53	0.33984	7.06918e-82	1.12552e-79	EUR Subclass-EN L3-5-IT-1
ENSG00000197020	ZNF100	19	20722771	22767579	3998	31	0.290614	1.7354e-68	2.07884e-66	EUR Subclass-EN L3-5-IT-1
ENSG00000160321	ZNF208	19	20932958	23010949	3750	66	0.203144	5.00519e-44	2.52833e-42	EUR Subclass-EN L3-5-IT-1
ENSG00000197134	ZNF257	19	21052430	23091480	3612	69	0.243525	2.56566e-54	1.82322e-52	EUR Subclass-EN L3-5-IT-1
ENSG00000197360	ZNF98	19	21391019	23532485	3688	60	0.147225	2.90289e-31	8.51107e-30	EUR Subclass-EN L3-5-IT-1
ENSG00000167232	ZNF91	19	22304991	24395471	3245	42	0.0423757	2.13594e-09	1.54846e-08	EUR Subclass-EN L3-5-IT-1
ENSG00000197372	ZNF675	19	22525631	24687220	2957	20	0.0117446	0.00179939	0.00654126	EUR Subclass-EN L3-5-IT-1
ENSG00000196172	ZNF681	19	22739195	24758891	2458	18	0.0117735	0.00164678	0.00602652	EUR Subclass-EN L3-5-IT-1
ENSG00000213096	ZNF254	19	23033405	25129968	1924	63	0.0500464	6.74161e-11	5.58235e-10	EUR Subclass-EN L3-5-IT-1
ENSG00000261824	LINC00662	19	26681072	28794005	3019	28	0.0275397	1.47823e-06	7.98677e-06	EUR Subclass-EN L3-5-IT-1
ENSG00000267575	ENSG00000267575	19	26793431	28984984	3550	45	0.392046	6.48358e-100	1.77284e-97	EUR Subclass-EN L3-5-IT-1
ENSG00000266977	ENSG00000266977	19	26849635	28889222	3390	41	0.149073	9.13081e-32	2.73446e-30	EUR Subclass-EN L3-5-IT-1
ENSG00000267662	TSHZ3-AS1	19	30348881	32417794	2557	2	0.0174251	0.00013866	0.000585256	EUR Subclass-EN L3-5-IT-1
ENSG00000178904	DPY19L3	19	31405543	33485895	3291	32	0.0347694	5.09233e-08	3.24475e-07	EUR Subclass-EN L3-5-IT-1
ENSG00000105185	PDCD5	19	31581190	33587453	3205	13	0.0354877	4.16479e-08	2.66861e-07	EUR Subclass-EN L3-5-IT-1
ENSG00000105186	ANKRD27	19	31597006	33676597	3320	26	0.154923	5.06351e-33	1.61647e-31	EUR Subclass-EN L3-5-IT-1
ENSG00000021488	SLC7A9	19	31830509	33869767	3433	42	0.149397	1.71368e-32	5.34857e-31	EUR Subclass-EN L3-5-IT-1
ENSG00000121289	CEP89	19	31875925	33971991	3562	27	0.0125502	0.00122692	0.0045725	EUR Subclass-EN L3-5-IT-1
ENSG00000166359	WDR88	19	32132090	34175799	3497	36	0.0254631	3.16987e-06	1.65164e-05	EUR Subclass-EN L3-5-IT-1
ENSG00000257103	LSM14A	19	33172504	35229288	3285	19	0.0298377	5.47042e-07	3.14187e-06	EUR Subclass-EN L3-5-IT-1
ENSG00000105220	GPI	19	33359480	35402413	3239	10	0.0172349	0.000147677	0.00062123	EUR Subclass-EN L3-5-IT-1
ENSG00000205209	SCGB2B2	19	33590644	35677159	3201	30	0.0505554	4.95618e-11	4.15592e-10	EUR Subclass-EN L3-5-IT-1
ENSG00000089335	ZNF302	19	33677639	35686397	3086	29	0.0430396	1.53214e-09	1.125e-08	EUR Subclass-EN L3-5-IT-1
ENSG00000168661	ZNF30	19	33926903	35945170	2938	16	0.10387	9.58013e-22	1.6131e-20	EUR Subclass-EN L3-5-IT-1
ENSG00000153902	LGI4	19	34124513	36142451	2910	21	0.281898	1.17231e-64	1.22878e-62	EUR Subclass-EN L3-5-IT-1
ENSG00000011590	ZBTB32	19	34704558	36717038	2799	73	0.0805568	5.844e-17	7.60931e-16	EUR Subclass-EN L3-5-IT-1
ENSG00000232677	LINC00665	19	35259540	37331770	2645	11	0.0432617	1.49242e-09	1.09712e-08	EUR Subclass-EN L3-5-IT-1
ENSG00000186017	ZNF566	19	35445119	37489902	2460	32	0.0663836	4.08849e-14	4.31418e-13	EUR Subclass-EN L3-5-IT-1
ENSG00000254004	ZNF260	19	35510687	37528271	2386	7	0.029339	6.83239e-07	3.86759e-06	EUR Subclass-EN L3-5-IT-1
ENSG00000198453	ZNF568	19	35916329	37998700	2396	26	0.0996621	5.5155e-21	9.02132e-20	EUR Subclass-EN L3-5-IT-1
ENSG00000197050	ZNF420	19	36007857	38130368	2486	27	0.0513081	3.01811e-11	2.58243e-10	EUR Subclass-EN L3-5-IT-1
ENSG00000267605	ENSG00000267605	19	36235507	38304395	2467	32	0.0430088	1.44796e-09	1.0663e-08	EUR Subclass-EN L3-5-IT-1
ENSG00000226686	LINC01535	19	36251885	38265535	2382	22	0.0386035	8.75018e-09	5.94596e-08	EUR Subclass-EN L3-5-IT-1
ENSG00000188227	ZNF793	19	36506939	38548762	2626	21	0.022056	1.73937e-05	8.28506e-05	EUR Subclass-EN L3-5-IT-1
ENSG00000099341	PSMD8	19	37374550	39383824	2927	6	0.0153523	0.000317904	0.00127832	EUR Subclass-EN L3-5-IT-1
ENSG00000182472	CAPN12	19	37730187	39769904	3165	35	0.202686	6.30064e-44	3.15735e-42	EUR Subclass-EN L3-5-IT-1
ENSG00000287271	ENSG00000287271	19	37975161	40014527	3213	12	0.0783607	1.50686e-16	1.89912e-15	EUR Subclass-EN L3-5-IT-1
ENSG00000161243	FBXO27	19	37990714	40032785	3213	22	0.0609654	4.595e-13	4.48378e-12	EUR Subclass-EN L3-5-IT-1
ENSG00000130758	MAP3K10	19	39191426	41215575	2788	54	0.0101091	0.00387559	0.0134586	EUR Subclass-EN L3-5-IT-1
ENSG00000160460	SPTBN4	19	39466241	41576464	2803	15	0.0957893	4.76469e-20	7.44475e-19	EUR Subclass-EN L3-5-IT-1
ENSG00000123815	COQ8B	19	39691514	41725784	2691	2	0.0109227	0.00250202	0.00891262	EUR Subclass-EN L3-5-IT-1
ENSG00000268797	ENSG00000268797	19	39801297	41898282	2613	23	0.032937	1.29468e-07	7.95919e-07	EUR Subclass-EN L3-5-IT-1
ENSG00000105329	TGFB1	19	40301587	42353922	2146	10	0.0370565	2.25201e-08	1.48147e-07	EUR Subclass-EN L3-5-IT-1
ENSG00000189377	CXCL17	19	41428278	43442946	1306	28	0.0128334	0.00111636	0.00418775	EUR Subclass-EN L3-5-IT-1
ENSG00000282943	ENSG00000282943	19	41977463	44171515	1879	32	0.0117691	0.00175028	0.00637563	EUR Subclass-EN L3-5-IT-1
ENSG00000159871	LYPD5	19	42785874	44827206	2554	40	0.0202741	4.02383e-05	0.000182253	EUR Subclass-EN L3-5-IT-1
ENSG00000167637	ZNF283	19	42827321	44852017	2586	6	0.0131732	0.000932505	0.00354031	EUR Subclass-EN L3-5-IT-1
ENSG00000267191	ZNF45-AS1	19	42901909	44927767	2701	8	0.0526537	2.16649e-11	1.87932e-10	EUR Subclass-EN L3-5-IT-1
ENSG00000159905	ZNF221	19	42951223	44967709	2751	36	0.0201566	4.17848e-05	0.000189054	EUR Subclass-EN L3-5-IT-1
ENSG00000204920	ZNF155	19	42967862	44998326	2794	25	0.0145316	0.000486242	0.00191543	EUR Subclass-EN L3-5-IT-1
ENSG00000186567	CEACAM19	19	43662278	45684359	3232	6	0.0118946	0.00168302	0.00614844	EUR Subclass-EN L3-5-IT-1
ENSG00000117877	POLR1G	19	44406644	46410737	3193	6	0.0158176	0.000263107	0.0010703	EUR Subclass-EN L3-5-IT-1
ENSG00000213889	PPM1N	19	44488777	46502513	3211	32	0.0122436	0.00146271	0.00539846	EUR Subclass-EN L3-5-IT-1
ENSG00000104967	NOVA2	19	44933734	46974044	2927	8	0.0114139	0.00213377	0.00769014	EUR Subclass-EN L3-5-IT-1
ENSG00000204869	IGFL4	19	45039748	47077118	2855	49	0.228776	1.08369e-50	6.84956e-49	EUR Subclass-EN L3-5-IT-1
ENSG00000267922	ENSG00000267922	19	45101122	47196218	2850	79	0.106064	3.06811e-22	5.35239e-21	EUR Subclass-EN L3-5-IT-1
ENSG00000269729	ENSG00000269729	19	45163893	47180647	2761	22	0.0299241	5.11989e-07	2.95133e-06	EUR Subclass-EN L3-5-IT-1
ENSG00000268621	IGFL2-AS1	19	45189029	47203160	2745	12	0.0220854	1.69342e-05	8.08342e-05	EUR Subclass-EN L3-5-IT-1
ENSG00000181027	FKRP	19	45746046	47776988	2654	14	0.0571769	2.75894e-12	2.57433e-11	EUR Subclass-EN L3-5-IT-1
ENSG00000197405	C5AR1	19	46290023	48322066	2889	12	0.111545	2.51484e-23	4.66543e-22	EUR Subclass-EN L3-5-IT-1
ENSG00000134815	DHX34	19	46349315	48382704	2866	7	0.0169894	0.000171714	0.00071328	EUR Subclass-EN L3-5-IT-1
ENSG00000105419	MEIS3	19	46403124	48419527	2837	36	0.0535017	1.49517e-11	1.31146e-10	EUR Subclass-EN L3-5-IT-1
ENSG00000105499	PLA2G4C	19	47047843	49110817	3055	17	0.143833	2.64329e-30	7.21199e-29	EUR Subclass-EN L3-5-IT-1
ENSG00000176920	FUT2	19	47695971	49705951	3159	17	0.0116895	0.00185095	0.00671703	EUR Subclass-EN L3-5-IT-1
ENSG00000104946	TBC1D17	19	48877425	50888750	2770	5	0.0106307	0.0029573	0.0104398	EUR Subclass-EN L3-5-IT-1
ENSG00000142528	ZNF473	19	49025714	51053414	2825	50	0.0160278	0.0002514	0.00102533	EUR Subclass-EN L3-5-IT-1
ENSG00000105357	MYH14	19	49188186	51310542	2948	73	0.0428799	1.65629e-09	1.21191e-08	EUR Subclass-EN L3-5-IT-1
ENSG00000142549	IGLON5	19	50311644	52330891	3606	21	0.0485813	1.32829e-10	1.07304e-09	EUR Subclass-EN L3-5-IT-1
ENSG00000269235	ZNF350-AS1	19	50949134	52981367	3987	40	0.0957368	2.99917e-20	4.73915e-19	EUR Subclass-EN L3-5-IT-1
ENSG00000221923	ZNF880	19	51369917	53385795	4067	44	0.0368734	2.06304e-08	1.3643e-07	EUR Subclass-EN L3-5-IT-1
ENSG00000269834	ZNF528-AS1	19	51388842	53397783	4062	17	0.0600927	4.81802e-13	4.69412e-12	EUR Subclass-EN L3-5-IT-1
ENSG00000198633	ZNF534	19	51429148	53452315	4161	9	0.031906	1.83749e-07	1.10689e-06	EUR Subclass-EN L3-5-IT-1
ENSG00000167766	ZNF83	19	51594060	53690496	4164	38	0.0270799	1.81014e-06	9.68846e-06	EUR Subclass-EN L3-5-IT-1
ENSG00000182986	ZNF320	19	51860851	53897693	3942	68	0.202101	6.40207e-44	3.19545e-42	EUR Subclass-EN L3-5-IT-1
ENSG00000242779	ZNF702P	19	51966896	54037898	3895	99	0.0750879	6.16046e-16	7.44345e-15	EUR Subclass-EN L3-5-IT-1
ENSG00000197937	ZNF347	19	52124072	54159075	3776	48	0.0591528	1.02571e-12	9.8109e-12	EUR Subclass-EN L3-5-IT-1
ENSG00000197497	ZNF665	19	52159213	54193386	3739	48	0.0396804	6.97524e-09	4.79162e-08	EUR Subclass-EN L3-5-IT-1
ENSG00000287608	ENSG00000287608	19	52434661	54473936	3536	73	0.0318219	2.21222e-07	1.32375e-06	EUR Subclass-EN L3-5-IT-1
ENSG00000267265	GP6-AS1	19	54006193	56048086	3400	61	0.0151112	0.000366731	0.00146204	EUR Subclass-EN L3-5-IT-1
ENSG00000267577	DNAAF3-AS1	19	54158939	56177540	3355	28	0.0327103	1.41534e-07	8.64599e-07	EUR Subclass-EN L3-5-IT-1
ENSG00000129990	SYT5	19	54171196	56180289	3359	108	0.0142083	0.000588558	0.00230118	EUR Subclass-EN L3-5-IT-1
ENSG00000090971	NAT14	19	54485188	56487568	3416	48	0.0103436	0.00322102	0.0113262	EUR Subclass-EN L3-5-IT-1
ENSG00000131848	ZSCAN5A	19	55219670	57368383	3736	54	0.0378249	1.36011e-08	9.09489e-08	EUR Subclass-EN L3-5-IT-1
ENSG00000267710	EDDM13	19	55272748	57310454	3526	12	0.0318294	2.24807e-07	1.34393e-06	EUR Subclass-EN L3-5-IT-1
ENSG00000267549	ZSCAN5A-AS1	19	55314703	57365316	3602	43	0.0141222	0.000589418	0.00230382	EUR Subclass-EN L3-5-IT-1
ENSG00000198440	ZNF583	19	55397966	57436035	3545	5	0.0219908	1.86123e-05	8.84197e-05	EUR Subclass-EN L3-5-IT-1
ENSG00000198046	ZNF667	19	55439325	57478065	3561	68	0.0840377	8.73944e-18	1.18326e-16	EUR Subclass-EN L3-5-IT-1
ENSG00000166770	ZNF667-AS1	19	55477250	57504362	3562	37	0.141693	1.43687e-30	4.00729e-29	EUR Subclass-EN L3-5-IT-1
ENSG00000269696	ZNF470-DT	19	55545566	57567411	3532	14	0.0313358	2.75851e-07	1.63817e-06	EUR Subclass-EN L3-5-IT-1
ENSG00000267871	ZNF460-AS1	19	56267211	58280334	3186	40	0.0459755	4.34458e-10	3.34023e-09	EUR Subclass-EN L3-5-IT-1
ENSG00000268205	ENSG00000268205	19	56304305	58308562	3177	17	0.0113873	0.00211655	0.00763245	EUR Subclass-EN L3-5-IT-1
ENSG00000131845	ZNF304	19	56351271	58359898	3178	82	0.0414459	2.47927e-09	1.77789e-08	EUR Subclass-EN L3-5-IT-1
ENSG00000186230	ZNF749	19	56435325	58447101	3195	39	0.0283876	1.06768e-06	5.91339e-06	EUR Subclass-EN L3-5-IT-1
ENSG00000268163	ENSG00000268163	19	56437970	58477536	3198	67	0.0817384	2.92207e-17	3.87699e-16	EUR Subclass-EN L3-5-IT-1
ENSG00000276449	ENSG00000276449	19	56449689	58453011	3175	10	0.0479014	1.41751e-10	1.14218e-09	EUR Subclass-EN L3-5-IT-1
ENSG00000121406	ZNF549	19	56527325	58557542	3091	16	0.0531522	1.37747e-11	1.2116e-10	EUR Subclass-EN L3-5-IT-1
ENSG00000251369	ZNF550	19	56535257	58559863	3071	4	0.0110615	0.00247771	0.00882851	EUR Subclass-EN L3-5-IT-1
ENSG00000268750	ENSG00000268750	19	56819719	58858941	2610	11	0.0141222	0.000627957	0.00244458	EUR Subclass-EN L3-5-IT-1
ENSG00000176593	ENSG00000176593	19	57002061	59011232	2349	18	0.0167039	0.000184695	0.000764501	EUR Subclass-EN L3-5-IT-1
ENSG00000176293	ZNF135	19	57059239	59086310	2230	36	0.118792	5.49772e-25	1.13547e-23	EUR Subclass-EN L3-5-IT-1
ENSG00000121413	ZSCAN18	19	57083838	59118427	2186	5	0.0794717	9.61145e-17	1.23109e-15	EUR Subclass-EN L3-5-IT-1
ENSG00000268516	ZNF8-DT	19	57257270	59278808	1882	34	0.0277599	1.3944e-06	7.56958e-06	EUR Subclass-EN L3-5-IT-1
ENSG00000171574	ZNF584	19	57401504	59418327	1597	7	0.0130889	0.000973099	0.0036822	EUR Subclass-EN L3-5-IT-1
ENSG00000237667	LINC01115	2	0	1868608	3621	13	0.271606	2.9974e-62	2.83468e-60	EUR Subclass-EN L3-5-IT-1
ENSG00000172554	SNTG2	2	0	2367613	4249	70	0.226845	3.56559e-50	2.2202e-48	EUR Subclass-EN L3-5-IT-1
ENSG00000130508	PXDN	2	631887	2744852	4216	60	0.0498841	7.07891e-11	5.84626e-10	EUR Subclass-EN L3-5-IT-1
ENSG00000032389	EIPR1	2	2188925	4377830	3832	23	0.0326095	1.69229e-07	1.0268e-06	EUR Subclass-EN L3-5-IT-1
ENSG00000118004	COLEC11	2	2594832	4644644	3700	21	0.353458	1.7769e-88	3.43843e-86	EUR Subclass-EN L3-5-IT-1
ENSG00000223884	ENSG00000223884	2	6045329	8077916	2984	12	0.0214062	2.34862e-05	0.000109655	EUR Subclass-EN L3-5-IT-1
ENSG00000229727	ENSG00000229727	2	6383227	8450544	2652	100	0.0298619	5.71492e-07	3.26886e-06	EUR Subclass-EN L3-5-IT-1
ENSG00000236790	LINC00299	2	6988683	9488090	2991	17	0.0933404	1.34937e-19	2.05229e-18	EUR Subclass-EN L3-5-IT-1
ENSG00000151694	ADAM17	2	8488486	10556732	3114	24	0.0467481	3.05202e-10	2.38585e-09	EUR Subclass-EN L3-5-IT-1
ENSG00000115750	TAF1B	2	8843443	10934416	3622	32	0.159534	4.66828e-34	1.58268e-32	EUR Subclass-EN L3-5-IT-1
ENSG00000143882	ATP6V1C2	2	9721100	11785110	4118	51	0.209156	8.77603e-46	4.8203e-44	EUR Subclass-EN L3-5-IT-1
ENSG00000143870	PDIA6	2	9783391	11837977	4041	58	0.236434	2.86596e-52	1.88799e-50	EUR Subclass-EN L3-5-IT-1
ENSG00000271952	LINC01954	2	9844477	11885118	4007	10	0.423657	1.61387e-110	6.34351e-108	EUR Subclass-EN L3-5-IT-1
ENSG00000145063	ENSG00000145063	2	10105317	12132821	3932	41	0.0776136	1.95246e-16	2.42909e-15	EUR Subclass-EN L3-5-IT-1
ENSG00000150873	C2orf50	2	10133128	12151317	3970	31	0.0125327	0.0012723	0.00473182	EUR Subclass-EN L3-5-IT-1
ENSG00000196208	GREB1	2	10482341	12642788	3936	82	0.181185	5.22715e-39	2.13465e-37	EUR Subclass-EN L3-5-IT-1
ENSG00000225649	ENSG00000225649	2	11780593	14007029	3716	11	0.0339406	7.29416e-08	4.5873e-07	EUR Subclass-EN L3-5-IT-1
ENSG00000151779	NBAS	2	14166914	16561334	3763	47	0.0994368	6.08285e-21	9.91063e-20	EUR Subclass-EN L3-5-IT-1
ENSG00000163032	VSNL1	2	16539126	18657018	3592	39	0.0625823	1.96196e-13	1.9679e-12	EUR Subclass-EN L3-5-IT-1
ENSG00000236204	LINC01376	2	17986451	20348067	4225	12	0.034298	7.94018e-08	4.97864e-07	EUR Subclass-EN L3-5-IT-1
ENSG00000183891	TTC32	2	18896631	20901983	3351	12	0.0244164	6.07308e-06	3.06161e-05	EUR Subclass-EN L3-5-IT-1
ENSG00000118960	HS1BP3	2	19560448	21651130	3143	24	0.0278052	1.40402e-06	7.61266e-06	EUR Subclass-EN L3-5-IT-1
ENSG00000143869	GDF7	2	19667144	21679243	2899	57	0.120178	3.56174e-25	7.44179e-24	EUR Subclass-EN L3-5-IT-1
ENSG00000118961	LDAH	2	19684014	21823130	3115	30	0.0420938	2.57386e-09	1.84153e-08	EUR Subclass-EN L3-5-IT-1
ENSG00000232451	ENSG00000232451	2	22018125	24199056	3095	7	0.0118118	0.00175271	0.00638263	EUR Subclass-EN L3-5-IT-1
ENSG00000224165	DNAJC27-AS1	2	23971390	26039716	2509	26	0.0356582	4.19251e-08	2.685e-07	EUR Subclass-EN L3-5-IT-1
ENSG00000138101	DTNB	2	24377198	26673647	2672	23	0.0101027	0.00373885	0.0130089	EUR Subclass-EN L3-5-IT-1
ENSG00000138018	SELENOI	2	25308547	27395891	2218	12	0.0183437	9.01499e-05	0.000390733	EUR Subclass-EN L3-5-IT-1
ENSG00000163793	DNAJC5G	2	26275433	28281499	2040	16	0.035476	4.61011e-08	2.94644e-07	EUR Subclass-EN L3-5-IT-1
ENSG00000138100	TRIM54	2	26282429	28307439	2059	19	0.0127822	0.00102918	0.00387459	EUR Subclass-EN L3-5-IT-1
ENSG00000115295	CLIP4	2	28097705	30189643	3217	14	0.0438963	1.11627e-09	8.27365e-09	EUR Subclass-EN L3-5-IT-1
ENSG00000049323	LTBP1	2	31946953	34399509	4556	39	0.0584379	1.35281e-12	1.28517e-11	EUR Subclass-EN L3-5-IT-1
ENSG00000286415	ENSG00000286415	2	32599442	34657460	4128	14	0.038712	1.0962e-08	7.36536e-08	EUR Subclass-EN L3-5-IT-1
ENSG00000228262	LINC01320	2	32706886	35738231	6047	59	0.0385315	9.23346e-09	6.25409e-08	EUR Subclass-EN L3-5-IT-1
ENSG00000171055	FEZ2	2	35531805	37646087	3708	16	0.120027	3.02654e-25	6.35523e-24	EUR Subclass-EN L3-5-IT-1
ENSG00000163171	CDC42EP3	2	36641882	38738468	3609	39	0.0202021	3.97681e-05	0.000180189	EUR Subclass-EN L3-5-IT-1
ENSG00000115841	RMDN2	2	36923187	39067142	3477	21	0.0360147	3.45262e-08	2.22932e-07	EUR Subclass-EN L3-5-IT-1
ENSG00000119787	ATL2	2	37293954	39377285	3252	16	0.0207934	2.95285e-05	0.000136397	EUR Subclass-EN L3-5-IT-1
ENSG00000231367	LINC02613	2	37406527	39515934	3133	21	0.109789	3.70265e-23	6.81873e-22	EUR Subclass-EN L3-5-IT-1
ENSG00000143889	HNRNPLL	2	37561969	39603586	2949	8	0.0638753	1.21273e-13	1.24216e-12	EUR Subclass-EN L3-5-IT-1
ENSG00000143891	GALM	2	37666081	39741237	2916	20	0.092707	1.95702e-19	2.94091e-18	EUR Subclass-EN L3-5-IT-1
ENSG00000231312	MAP4K3-DT	2	38436530	40665343	3051	55	0.0587519	9.79881e-13	9.37971e-12	EUR Subclass-EN L3-5-IT-1
ENSG00000183023	SLC8A1	2	39097270	41611053	3685	57	0.0516446	2.95853e-11	2.5349e-10	EUR Subclass-EN L3-5-IT-1
ENSG00000143924	EML4	2	41169353	43332548	2888	11	0.0118866	0.00166048	0.00606813	EUR Subclass-EN L3-5-IT-1
ENSG00000057935	MTA3	2	41494569	43756947	3069	72	0.0600444	6.39046e-13	6.19254e-12	EUR Subclass-EN L3-5-IT-1
ENSG00000152527	PLEKHH2	2	42637260	44767987	3247	15	0.0593684	9.20589e-13	8.81886e-12	EUR Subclass-EN L3-5-IT-1
ENSG00000138036	DYNC2LI1	2	42774039	44810010	3151	19	0.061679	2.38011e-13	2.36843e-12	EUR Subclass-EN L3-5-IT-1
ENSG00000138075	ABCG5	2	42812472	44838865	3125	13	0.0122495	0.00134268	0.00497885	EUR Subclass-EN L3-5-IT-1
ENSG00000138078	PREPL	2	43316281	45361862	3300	5	0.0246699	5.65922e-06	2.8633e-05	EUR Subclass-EN L3-5-IT-1
ENSG00000250565	ATP6V1E2	2	45490750	47542577	3713	23	0.027176	1.78298e-06	9.5472e-06	EUR Subclass-EN L3-5-IT-1
ENSG00000119729	RHOQ	2	45541806	47584688	3697	23	0.019842	4.75436e-05	0.000213192	EUR Subclass-EN L3-5-IT-1
ENSG00000151665	PIGF	2	45580937	47617055	3680	22	0.0918654	3.04195e-19	4.52265e-18	EUR Subclass-EN L3-5-IT-1
ENSG00000119878	CRIPT	2	45616416	47630176	3653	39	0.061099	3.90817e-13	3.84039e-12	EUR Subclass-EN L3-5-IT-1
ENSG00000095002	MSH2	2	46403067	48663146	3519	4	0.0184333	8.4929e-05	0.000369632	EUR Subclass-EN L3-5-IT-1
ENSG00000170802	FOXN2	2	47314637	49379295	3080	9	0.0639645	1.31752e-13	1.34293e-12	EUR Subclass-EN L3-5-IT-1
ENSG00000162869	PPP1R21	2	47440598	49515391	3225	30	0.0428564	1.53142e-09	1.125e-08	EUR Subclass-EN L3-5-IT-1
ENSG00000282890	ENSG00000282890	2	47809340	50419013	4093	89	0.0605855	5.46549e-13	5.3167e-12	EUR Subclass-EN L3-5-IT-1
ENSG00000170820	FSHR	2	47962157	50154527	3470	33	0.0677258	2.37517e-14	2.54905e-13	EUR Subclass-EN L3-5-IT-1
ENSG00000179915	NRXN1	2	48918503	52225575	5227	69	0.0293073	7.31945e-07	4.13214e-06	EUR Subclass-EN L3-5-IT-1
ENSG00000231918	ENSG00000231918	2	50032601	53407917	5548	49	0.239237	1.17152e-53	8.18633e-52	EUR Subclass-EN L3-5-IT-1
ENSG00000170634	ACYP2	2	52970838	55305300	3558	42	0.19318	9.14889e-42	4.26203e-40	EUR Subclass-EN L3-5-IT-1
ENSG00000214595	EML6	2	53723499	55972025	3423	5	0.0305777	3.98866e-07	2.33021e-06	EUR Subclass-EN L3-5-IT-1
ENSG00000115310	RTN4	2	53972187	56112621	3335	7	0.0197805	4.91467e-05	0.00021991	EUR Subclass-EN L3-5-IT-1
ENSG00000162994	CLHC1	2	54172547	56232563	3296	59	0.402074	6.00509e-103	1.84224e-100	EUR Subclass-EN L3-5-IT-1
ENSG00000115380	EFEMP1	2	54865967	56924139	3266	79	0.19216	1.56872e-41	7.25419e-40	EUR Subclass-EN L3-5-IT-1
ENSG00000115392	FANCL	2	57159243	59241372	2874	13	0.0117552	0.00172949	0.00630352	EUR Subclass-EN L3-5-IT-1
ENSG00000173209	AHSA2P	2	60177418	62191203	2237	27	0.140659	1.18188e-29	3.1165e-28	EUR Subclass-EN L3-5-IT-1
ENSG00000082898	XPO1	2	60476032	62538741	2320	22	0.0262953	2.76491e-06	1.44784e-05	EUR Subclass-EN L3-5-IT-1
ENSG00000170264	FAM161A	2	60824848	62854143	2201	13	0.0132736	0.00088006	0.00335843	EUR Subclass-EN L3-5-IT-1
ENSG00000143951	WDPCP	2	62119559	64827843	3090	22	0.0206618	3.34945e-05	0.000153309	EUR Subclass-EN L3-5-IT-1
ENSG00000169764	UGP2	2	62840952	64891562	2366	24	0.0160324	0.000250754	0.00102302	EUR Subclass-EN L3-5-IT-1
ENSG00000197329	PELI1	2	63092652	65144420	2696	7	0.012389	0.00130356	0.00483807	EUR Subclass-EN L3-5-IT-1
ENSG00000223935	LGALSL-DT	2	63395220	65453967	2811	25	0.0298366	5.78134e-07	3.30235e-06	EUR Subclass-EN L3-5-IT-1
ENSG00000273763	ENSG00000273763	2	64203502	66227605	2988	29	0.0697538	3.89989e-15	4.45529e-14	EUR Subclass-EN L3-5-IT-1
ENSG00000204929	ENSG00000204929	2	64436711	67200373	3882	46	0.122615	7.60347e-26	1.62924e-24	EUR Subclass-EN L3-5-IT-1
ENSG00000236780	LINC01829	2	66123357	68397980	3347	14	0.0251268	4.35378e-06	2.24618e-05	EUR Subclass-EN L3-5-IT-1
ENSG00000197223	C1D	2	67041130	69110948	3512	33	0.0312728	2.27651e-07	1.36028e-06	EUR Subclass-EN L3-5-IT-1
ENSG00000163219	ARHGAP25	2	67679601	69826833	3114	37	0.384236	3.4236e-96	7.42448e-94	EUR Subclass-EN L3-5-IT-1
ENSG00000087338	GMCL1	2	68829660	70881384	2786	10	0.0407228	4.64156e-09	3.23623e-08	EUR Subclass-EN L3-5-IT-1
ENSG00000179818	PCBP1-AS1	2	68960104	71103220	2938	45	0.0779773	1.99748e-16	2.48264e-15	EUR Subclass-EN L3-5-IT-1
ENSG00000075340	ADD2	2	69607618	71768225	3285	38	0.0268936	1.99986e-06	1.06767e-05	EUR Subclass-EN L3-5-IT-1
ENSG00000258881	ENSG00000258881	2	69939318	71995336	3272	30	0.243332	2.11674e-54	1.51275e-52	EUR Subclass-EN L3-5-IT-1
ENSG00000144031	ANKRD53	2	69978380	71985499	3216	64	0.118495	7.37855e-25	1.50417e-23	EUR Subclass-EN L3-5-IT-1
ENSG00000124357	NAGK	2	70064344	72079808	3266	31	0.0194484	5.79103e-05	0.000256839	EUR Subclass-EN L3-5-IT-1
ENSG00000075292	ZNF638	2	70276561	72435069	3469	55	0.061385	3.03777e-13	3.00386e-12	EUR Subclass-EN L3-5-IT-1
ENSG00000135636	DYSF	2	70453561	72686763	3345	15	0.0197655	4.89999e-05	0.000219331	EUR Subclass-EN L3-5-IT-1
ENSG00000116127	ALMS1	2	72385758	74625166	1984	22	0.106295	2.79665e-22	4.88559e-21	EUR Subclass-EN L3-5-IT-1
ENSG00000163016	ALMS1P1	2	72641083	74697509	1808	62	0.151886	3.12165e-32	9.62355e-31	EUR Subclass-EN L3-5-IT-1
ENSG00000163170	BOLA3	2	73135400	75147912	1963	12	0.028401	9.99669e-07	5.56857e-06	EUR Subclass-EN L3-5-IT-1
ENSG00000264324	ENSG00000264324	2	73211604	75363377	2253	30	0.0151108	0.000395734	0.00157169	EUR Subclass-EN L3-5-IT-1
ENSG00000115275	MOGS	2	73461057	75465410	2265	10	0.011839	0.00174011	0.0063404	EUR Subclass-EN L3-5-IT-1
ENSG00000270571	ENSG00000270571	2	74154366	76189949	2798	70	0.0179292	0.000111345	0.000476361	EUR Subclass-EN L3-5-IT-1
ENSG00000115364	MRPL19	2	74646783	76690851	3302	51	0.0909923	3.2623e-19	4.83313e-18	EUR Subclass-EN L3-5-IT-1
ENSG00000005436	GCFC2	2	74652000	76710985	3339	18	0.0326684	1.55497e-07	9.4668e-07	EUR Subclass-EN L3-5-IT-1
ENSG00000287474	ENSG00000287474	2	74799974	77208703	4054	109	0.136435	1.02177e-28	2.57035e-27	EUR Subclass-EN L3-5-IT-1
ENSG00000287172	ENSG00000287172	2	75185020	77399490	3862	54	0.25608	7.22468e-58	6.01801e-56	EUR Subclass-EN L3-5-IT-1
ENSG00000287749	ENSG00000287749	2	75197855	77252927	3654	56	0.162784	1.08975e-34	3.83945e-33	EUR Subclass-EN L3-5-IT-1
ENSG00000287026	ENSG00000287026	2	75633365	77673346	3547	62	0.0218064	1.97592e-05	9.35033e-05	EUR Subclass-EN L3-5-IT-1
ENSG00000176204	LRRTM4	2	75747685	78593319	4861	95	0.115751	2.96833e-24	5.86117e-23	EUR Subclass-EN L3-5-IT-1
ENSG00000234653	LRRTM4-AS1	2	75985965	78009791	3548	21	0.0798064	5.39789e-17	7.03572e-16	EUR Subclass-EN L3-5-IT-1
ENSG00000227088	ENSG00000227088	2	76652025	79290469	4255	10	0.0313495	2.50722e-07	1.49106e-06	EUR Subclass-EN L3-5-IT-1
ENSG00000066032	CTNNA2	2	78185231	81648861	5137	30	0.0741702	8.92696e-16	1.07141e-14	EUR Subclass-EN L3-5-IT-1
ENSG00000237031	ENSG00000237031	2	79572681	81618777	2989	52	0.0153128	0.000360465	0.00143889	EUR Subclass-EN L3-5-IT-1
ENSG00000115423	DNAH6	2	83516455	85819589	3331	76	0.0589825	1.22142e-12	1.1623e-11	EUR Subclass-EN L3-5-IT-1
ENSG00000186854	TRABD2A	2	83821650	85907008	3004	75	0.0420999	2.34602e-09	1.68908e-08	EUR Subclass-EN L3-5-IT-1
ENSG00000132305	IMMT	2	85143932	87195472	1314	20	0.0356276	4.11243e-08	2.6364e-07	EUR Subclass-EN L3-5-IT-1
ENSG00000071082	RPL31	2	100002229	102024032	2184	5	0.013688	0.000735918	0.00283416	EUR Subclass-EN L3-5-IT-1
ENSG00000175874	CREG2	2	100345550	102387503	2808	15	0.0489722	1.03709e-10	8.44848e-10	EUR Subclass-EN L3-5-IT-1
ENSG00000196460	RFX8	2	100397359	102475112	3011	15	0.0270191	1.75343e-06	9.39294e-06	EUR Subclass-EN L3-5-IT-1
ENSG00000115598	IL1RL2	2	101187006	103240002	2773	31	0.0801618	3.84373e-17	5.07308e-16	EUR Subclass-EN L3-5-IT-1
ENSG00000115641	FHL2	2	104357712	106438513	3326	18	0.0742013	8.41673e-16	1.0121e-14	EUR Subclass-EN L3-5-IT-1
ENSG00000234162	ENSG00000234162	2	104874509	106962386	3590	30	0.0542612	6.71854e-12	6.03182e-11	EUR Subclass-EN L3-5-IT-1
ENSG00000144057	ST6GAL2	2	105801600	107887108	3249	36	0.265524	3.62559e-60	3.23424e-58	EUR Subclass-EN L3-5-IT-1
ENSG00000227294	ENSG00000227294	2	105834464	107841207	3178	8	0.0703549	3.22387e-15	3.71336e-14	EUR Subclass-EN L3-5-IT-1
ENSG00000229457	LINC01789	2	106254691	108365873	3185	16	0.013233	0.000918631	0.00349502	EUR Subclass-EN L3-5-IT-1
ENSG00000135968	GCC2	2	107449191	109509415	2722	64	0.11255	7.46365e-24	1.44427e-22	EUR Subclass-EN L3-5-IT-1
ENSG00000172985	SH3RF3	2	108129205	110504634	2294	17	0.058915	1.1281e-12	1.07657e-11	EUR Subclass-EN L3-5-IT-1
ENSG00000175772	LINC01106	2	109375138	111384442	1475	12	0.0112662	0.00221758	0.00796706	EUR Subclass-EN L3-5-IT-1
ENSG00000153208	MERTK	2	110898607	113029561	2158	30	0.0946252	8.49222e-20	1.30741e-18	EUR Subclass-EN L3-5-IT-1
ENSG00000153214	TMEM87B	2	111055269	113119318	2138	24	0.0171687	0.000155339	0.000651283	EUR Subclass-EN L3-5-IT-1
ENSG00000144152	FBLN7	2	111138385	113188218	2167	63	0.0825915	2.12275e-17	2.82838e-16	EUR Subclass-EN L3-5-IT-1
ENSG00000144161	ZC3H8	2	111211529	113255136	2181	30	0.0124241	0.00128219	0.00476439	EUR Subclass-EN L3-5-IT-1
ENSG00000169629	RGPD8	2	111368369	113434488	2353	47	0.0491826	5.2374e-11	4.38005e-10	EUR Subclass-EN L3-5-IT-1
ENSG00000189223	PAX8-AS1	2	112211421	114276581	2587	179	0.2727	3.81706e-62	3.58291e-60	EUR Subclass-EN L3-5-IT-1
ENSG00000136682	CBWD2	2	112437691	114496204	2655	6	0.206148	7.65402e-45	3.97819e-43	EUR Subclass-EN L3-5-IT-1
ENSG00000144134	RABL2A	2	112627229	114643396	2616	51	0.111652	2.52587e-23	4.67899e-22	EUR Subclass-EN L3-5-IT-1
ENSG00000115084	SLC35F5	2	112705011	114756693	2648	24	0.18436	7.60988e-40	3.2228e-38	EUR Subclass-EN L3-5-IT-1
ENSG00000175497	DPP10	2	113442299	116845780	4450	39	0.126667	1.30498e-26	2.91547e-25	EUR Subclass-EN L3-5-IT-1
ENSG00000231538	DPP10-AS3	2	113828432	115833548	2567	36	0.0448646	6.70889e-10	5.05296e-09	EUR Subclass-EN L3-5-IT-1
ENSG00000286776	ENSG00000286776	2	114079354	116099092	2486	11	0.0452213	4.1297e-10	3.18085e-09	EUR Subclass-EN L3-5-IT-1
ENSG00000235026	DPP10-AS1	2	114126622	116161384	2582	14	0.0264464	2.36416e-06	1.24733e-05	EUR Subclass-EN L3-5-IT-1
ENSG00000125633	CCDC93	2	116915478	119014133	3274	33	0.072516	2.36694e-15	2.75917e-14	EUR Subclass-EN L3-5-IT-1
ENSG00000144120	TMEM177	2	118679167	120686507	2943	7	0.0464209	3.60554e-10	2.79252e-09	EUR Subclass-EN L3-5-IT-1
ENSG00000115109	EPB41L5	2	119013077	121179119	3111	42	0.0892833	6.14457e-19	8.9868e-18	EUR Subclass-EN L3-5-IT-1
ENSG00000228400	ENSG00000228400	2	123011984	125025173	3487	29	0.19127	8.62436e-42	4.03261e-40	EUR Subclass-EN L3-5-IT-1
ENSG00000155052	CNTNAP5	2	123025287	125921219	4861	11	0.0130442	0.00100792	0.00380365	EUR Subclass-EN L3-5-IT-1
ENSG00000136717	BIN1	2	126048027	128107288	3474	89	0.0332066	1.31697e-07	8.06863e-07	EUR Subclass-EN L3-5-IT-1
ENSG00000163161	ERCC3	2	126257290	128294166	3460	2	0.0125546	0.00120802	0.00450876	EUR Subclass-EN L3-5-IT-1
ENSG00000286145	ENSG00000286145	2	126294212	128375075	3553	61	0.0102387	0.00361377	0.0126086	EUR Subclass-EN L3-5-IT-1
ENSG00000169967	MAP3K2	2	126298668	128388465	3584	45	0.0139302	0.000644993	0.00250625	EUR Subclass-EN L3-5-IT-1
ENSG00000240253	FAR2P3	2	129690133	131718831	1512	34	0.0891285	4.96263e-19	7.30058e-18	EUR Subclass-EN L3-5-IT-1
ENSG00000152102	FAM168B	2	130047876	132093460	1374	9	0.0186407	8.04156e-05	0.000351204	EUR Subclass-EN L3-5-IT-1
ENSG00000152117	SMPD4BP	2	130492813	132521573	1479	52	0.217362	1.31352e-47	7.54407e-46	EUR Subclass-EN L3-5-IT-1
ENSG00000227745	ENSG00000227745	2	131132856	133139429	1782	69	0.117587	6.68289e-25	1.36457e-23	EUR Subclass-EN L3-5-IT-1
ENSG00000163046	ANKRD30BL	2	131147591	133257969	1964	94	0.1344	1.65985e-28	4.11788e-27	EUR Subclass-EN L3-5-IT-1
ENSG00000183840	GPR39	2	131416805	133646582	2357	22	0.0668866	3.38162e-14	3.58634e-13	EUR Subclass-EN L3-5-IT-1
ENSG00000152128	TMEM163	2	133455759	135719000	2845	24	0.0755855	4.617e-16	5.61631e-15	EUR Subclass-EN L3-5-IT-1
ENSG00000224043	CCNT2-AS1	2	133735464	135918710	2618	12	0.16899	2.95208e-36	1.09856e-34	EUR Subclass-EN L3-5-IT-1
ENSG00000153086	ACMSD	2	133838616	135902034	2368	24	0.0904723	6.06562e-19	8.88166e-18	EUR Subclass-EN L3-5-IT-1
ENSG00000082258	CCNT2	2	133918235	135959342	2277	8	0.0125055	0.00127894	0.00475371	EUR Subclass-EN L3-5-IT-1
ENSG00000121988	ZRANB3	2	134136916	136531218	2578	29	0.0771441	2.13563e-16	2.64911e-15	EUR Subclass-EN L3-5-IT-1
ENSG00000048991	R3HDM1	2	134531455	136725270	2241	27	0.0269181	2.08359e-06	1.10954e-05	EUR Subclass-EN L3-5-IT-1
ENSG00000144229	THSD7B	2	135765545	138677718	4210	86	0.0200876	4.30673e-05	0.000194506	EUR Subclass-EN L3-5-IT-1
ENSG00000144228	SPOPL	2	137501770	139573547	3315	16	0.0198268	4.62319e-05	0.00020768	EUR Subclass-EN L3-5-IT-1
ENSG00000144227	NXPH2	2	137669157	139780390	3354	45	0.0554998	6.14483e-12	5.53255e-11	EUR Subclass-EN L3-5-IT-1
ENSG00000168702	LRP1B	2	139231423	143131016	7352	92	0.384738	1.87458e-97	4.36638e-95	EUR Subclass-EN L3-5-IT-1
ENSG00000075884	ARHGAP15	2	142091362	144768352	2988	34	0.0198033	4.56668e-05	0.000205362	EUR Subclass-EN L3-5-IT-1
ENSG00000228655	ENSG00000228655	2	142295421	144598002	2499	21	0.0974354	1.8658e-20	2.98195e-19	EUR Subclass-EN L3-5-IT-1
ENSG00000121964	GTDC1	2	142938068	145332568	2314	18	0.0394724	8.12859e-09	5.53554e-08	EUR Subclass-EN L3-5-IT-1
ENSG00000204406	MBD5	2	147021011	149516971	2919	38	0.0126539	0.00113879	0.00426682	EUR Subclass-EN L3-5-IT-1
ENSG00000183091	NEB	2	150485336	152734487	3310	21	0.0102442	0.00346667	0.0121324	EUR Subclass-EN L3-5-IT-1
ENSG00000162980	ARL5A	2	150788984	152828492	3026	17	0.0103668	0.00337976	0.0118579	EUR Subclass-EN L3-5-IT-1
ENSG00000157827	FMNL2	2	151335174	153649826	3162	49	0.0795913	8.70367e-17	1.12052e-15	EUR Subclass-EN L3-5-IT-1
ENSG00000007001	UPP2	2	156876702	159136154	3012	17	0.039213	7.7509e-09	5.28979e-08	EUR Subclass-EN L3-5-IT-1
ENSG00000227480	CCDC148-AS1	2	157166650	159236169	2890	36	0.0234681	9.17844e-06	4.51669e-05	EUR Subclass-EN L3-5-IT-1
ENSG00000153237	CCDC148	2	157171073	159456753	3302	15	0.0642918	1.02339e-13	1.05166e-12	EUR Subclass-EN L3-5-IT-1
ENSG00000144283	PKP4	2	157456952	159682879	3476	28	0.0542174	1.01914e-11	9.04e-11	EUR Subclass-EN L3-5-IT-1
ENSG00000196151	WDSUB1	2	158235798	160286703	3625	47	0.285124	1.18833e-65	1.26668e-63	EUR Subclass-EN L3-5-IT-1
ENSG00000226266	ENSG00000226266	2	158670708	160712435	3331	7	0.0238308	7.85137e-06	3.9018e-05	EUR Subclass-EN L3-5-IT-1
ENSG00000153250	RBMS1	2	159272151	161493807	3200	43	0.0151286	0.000383094	0.00152438	EUR Subclass-EN L3-5-IT-1
ENSG00000288091	ENSG00000288091	2	160577192	162625752	2061	13	0.012038	0.00157777	0.00578913	EUR Subclass-EN L3-5-IT-1
ENSG00000184611	KCNH7	2	161371407	163838767	2470	20	0.0329192	1.26252e-07	7.77667e-07	EUR Subclass-EN L3-5-IT-1
ENSG00000182263	FIGN	2	162593396	164736012	2307	31	0.123738	4.05447e-26	8.85367e-25	EUR Subclass-EN L3-5-IT-1
ENSG00000082438	COBLL1	2	163653624	165843679	2472	75	0.195146	9.39521e-43	4.54511e-41	EUR Subclass-EN L3-5-IT-1
ENSG00000236283	ENSG00000236283	2	163840661	166208261	2873	26	0.0875972	1.74191e-18	2.47009e-17	EUR Subclass-EN L3-5-IT-1
ENSG00000169507	SLC38A11	2	163896186	165955525	2398	25	0.10362	9.75044e-22	1.63959e-20	EUR Subclass-EN L3-5-IT-1
ENSG00000115339	GALNT3	2	164747588	166794659	3092	19	0.0807539	5.18639e-17	6.78112e-16	EUR Subclass-EN L3-5-IT-1
ENSG00000224490	TTC21B-AS1	2	164933857	166949891	2957	13	0.0106555	0.00282435	0.0100013	EUR Subclass-EN L3-5-IT-1
ENSG00000144285	SCN1A	2	164984641	167149214	3189	33	0.0932823	1.30409e-19	1.98582e-18	EUR Subclass-EN L3-5-IT-1
ENSG00000136546	SCN7A	2	165403573	167611482	3280	25	0.100372	2.5735e-21	4.23684e-20	EUR Subclass-EN L3-5-IT-1
ENSG00000228222	ENSG00000228222	2	166293171	168558333	3640	62	0.0788079	1.20389e-16	1.5311e-15	EUR Subclass-EN L3-5-IT-1
ENSG00000235335	B3GALT1-AS1	2	166814757	168941180	3128	15	0.013574	0.000799948	0.00306573	EUR Subclass-EN L3-5-IT-1
ENSG00000198648	STK39	2	166954020	169247595	3435	18	0.277412	3.36826e-63	3.41661e-61	EUR Subclass-EN L3-5-IT-1
ENSG00000172292	CERS6	2	167456249	169775134	3553	10	0.0268068	2.17393e-06	1.15308e-05	EUR Subclass-EN L3-5-IT-1
ENSG00000152253	SPC25	2	167834132	169913371	3368	69	0.0917196	2.20559e-19	3.30261e-18	EUR Subclass-EN L3-5-IT-1
ENSG00000138398	PPIG	2	168584342	170641406	3420	37	0.0206992	2.76946e-05	0.000128303	EUR Subclass-EN L3-5-IT-1
ENSG00000154479	CCDC173	2	168645425	170694405	3456	61	0.165474	3.47531e-35	1.24893e-33	EUR Subclass-EN L3-5-IT-1
ENSG00000213160	KLHL23	2	168694488	170776989	3515	18	0.0462312	3.28582e-10	2.55591e-09	EUR Subclass-EN L3-5-IT-1
ENSG00000077380	DYNC1I2	2	170687409	172750158	3142	33	0.229906	7.10387e-51	4.53566e-49	EUR Subclass-EN L3-5-IT-1
ENSG00000115840	SLC25A12	2	170783405	172999859	3292	11	0.0299057	5.19189e-07	2.99146e-06	EUR Subclass-EN L3-5-IT-1
ENSG00000091428	RAPGEF4	2	171735274	174052893	3822	15	0.0879764	9.88905e-19	1.42316e-17	EUR Subclass-EN L3-5-IT-1
ENSG00000144306	SCRN3	2	173395730	175429575	2602	43	0.172753	4.55003e-37	1.73952e-35	EUR Subclass-EN L3-5-IT-1
ENSG00000128654	MTX2	2	175269395	177338025	3068	20	0.0248562	4.62846e-06	2.38008e-05	EUR Subclass-EN L3-5-IT-1
ENSG00000224577	LINC01117	2	175495255	177819180	3495	25	0.0204002	3.77883e-05	0.000171899	EUR Subclass-EN L3-5-IT-1
ENSG00000018510	AGPS	2	176392746	178567024	3297	34	0.0277055	1.36254e-06	7.40945e-06	EUR Subclass-EN L3-5-IT-1
ENSG00000079156	OSBPL6	2	177194481	179402893	3087	28	0.0463561	3.49838e-10	2.71287e-09	EUR Subclass-EN L3-5-IT-1
ENSG00000180228	PRKRA	2	177431292	179451512	2902	22	0.0294407	5.79897e-07	3.31092e-06	EUR Subclass-EN L3-5-IT-1
ENSG00000155657	TTN	2	177525989	179830802	3578	72	0.393477	3.96008e-100	1.10689e-97	EUR Subclass-EN L3-5-IT-1
ENSG00000287149	ENSG00000287149	2	177828349	180007807	3250	22	0.210467	8.97433e-46	4.90779e-44	EUR Subclass-EN L3-5-IT-1
ENSG00000163492	CCDC141	2	177829757	180050086	3325	67	0.172065	7.26385e-37	2.76026e-35	EUR Subclass-EN L3-5-IT-1
ENSG00000187231	SESTD1	2	178101678	180264832	3250	31	0.0404212	3.25925e-09	2.30567e-08	EUR Subclass-EN L3-5-IT-1
ENSG00000144331	ZNF385B	2	178441982	180861612	3571	91	0.169298	3.81519e-36	1.40726e-34	EUR Subclass-EN L3-5-IT-1
ENSG00000281131	SCHLAP1	2	179692104	181916939	3347	12	0.0349873	5.37594e-08	3.41853e-07	EUR Subclass-EN L3-5-IT-1
ENSG00000170035	UBE2E3	2	179967248	182076585	3083	10	0.0231171	1.03307e-05	5.06089e-05	EUR Subclass-EN L3-5-IT-1
ENSG00000234663	LINC01934	2	180086076	182409321	3403	33	0.055273	5.04062e-12	4.58762e-11	EUR Subclass-EN L3-5-IT-1
ENSG00000115232	ITGA4	2	180457202	182538940	2896	12	0.017562	0.000128815	0.000547008	EUR Subclass-EN L3-5-IT-1
ENSG00000188452	CERKL	2	180535041	182680665	2758	15	0.0681747	1.59006e-14	1.72709e-13	EUR Subclass-EN L3-5-IT-1
ENSG00000115368	WDR75	2	188441446	190475552	1160	57	0.0269107	1.96534e-06	1.05013e-05	EUR Subclass-EN L3-5-IT-1
ENSG00000138381	ASNSD1	2	188661385	190670831	1361	50	0.0238583	7.68743e-06	3.82335e-05	EUR Subclass-EN L3-5-IT-1
ENSG00000151687	ANKAR	2	188674290	190761193	1465	12	0.0195044	5.43891e-05	0.000242247	EUR Subclass-EN L3-5-IT-1
ENSG00000064933	PMS1	2	188784085	190877629	1586	2	0.0105733	0.00306022	0.010785	EUR Subclass-EN L3-5-IT-1
ENSG00000198130	HIBCH	2	189189735	191344193	1995	46	0.0591262	7.86466e-13	7.5744e-12	EUR Subclass-EN L3-5-IT-1
ENSG00000151689	INPP1	2	189343570	191371665	2013	29	0.271231	1.93856e-62	1.88382e-60	EUR Subclass-EN L3-5-IT-1
ENSG00000284052	ENSG00000284052	2	189607660	191649840	2103	26	0.0227425	1.30416e-05	6.28975e-05	EUR Subclass-EN L3-5-IT-1
ENSG00000115419	GLS	2	189880821	191965552	2177	18	0.0143357	0.000488722	0.00192459	EUR Subclass-EN L3-5-IT-1
ENSG00000138378	STAT4	2	190029576	192151596	2190	20	0.238098	9.44976e-53	6.39027e-51	EUR Subclass-EN L3-5-IT-1
ENSG00000225539	LINC01821	2	193344190	195576578	2392	61	0.0662708	2.93046e-14	3.12632e-13	EUR Subclass-EN L3-5-IT-1
ENSG00000271893	ENSG00000271893	2	194451778	196515699	2729	38	0.301954	1.34562e-70	1.69252e-68	EUR Subclass-EN L3-5-IT-1
ENSG00000118997	DNAH7	2	194737703	197068837	2963	61	0.143243	8.45421e-31	2.40038e-29	EUR Subclass-EN L3-5-IT-1
ENSG00000138411	HECW2	2	195189099	197593684	2749	3	0.0171098	0.000156968	0.000657457	EUR Subclass-EN L3-5-IT-1
ENSG00000119041	GTF3C3	2	195763035	197799725	2101	2	0.0107504	0.00283087	0.0100216	EUR Subclass-EN L3-5-IT-1
ENSG00000197121	PGAP1	2	195833004	197927796	2126	19	0.0230336	1.13044e-05	5.50048e-05	EUR Subclass-EN L3-5-IT-1
ENSG00000115524	SF3B1	2	196388515	198435079	2058	22	0.0374755	1.9559e-08	1.29617e-07	EUR Subclass-EN L3-5-IT-1
ENSG00000115896	PLCL1	2	196804593	199572581	2533	17	0.0248484	5.0997e-06	2.60325e-05	EUR Subclass-EN L3-5-IT-1
ENSG00000226124	FTCDNL1	2	198760544	200851192	2343	42	0.112568	1.42707e-23	2.69515e-22	EUR Subclass-EN L3-5-IT-1
ENSG00000196141	SPATS2L	2	199305881	201482264	2437	45	0.0194903	5.43278e-05	0.00024206	EUR Subclass-EN L3-5-IT-1
ENSG00000287299	ENSG00000287299	2	199390666	201478018	2374	60	0.0131186	0.000942525	0.00357727	EUR Subclass-EN L3-5-IT-1
ENSG00000240344	PPIL3	2	199870907	201889303	2520	20	0.0224585	1.52455e-05	7.30506e-05	EUR Subclass-EN L3-5-IT-1
ENSG00000003402	CFLAR	2	200116154	202176687	2624	14	0.0280441	1.24878e-06	6.83513e-06	EUR Subclass-EN L3-5-IT-1
ENSG00000155754	C2CD6	2	200487421	202619178	2528	6	0.0142072	0.000561007	0.00219687	EUR Subclass-EN L3-5-IT-1
ENSG00000082126	MPP4	2	200644870	202698694	2365	19	0.0107447	0.00284338	0.010063	EUR Subclass-EN L3-5-IT-1
ENSG00000003393	ALS2	2	200700267	202782112	2326	16	0.0725391	2.21207e-15	2.58582e-14	EUR Subclass-EN L3-5-IT-1
ENSG00000138395	CDK15	2	200790461	202895550	2289	54	0.0563008	3.74328e-12	3.44425e-11	EUR Subclass-EN L3-5-IT-1
ENSG00000182329	KIAA2012	2	201073255	203205188	2339	99	0.0267462	2.14278e-06	1.13721e-05	EUR Subclass-EN L3-5-IT-1
ENSG00000222035	KIAA2012-AS1	2	201075410	203117062	2259	38	0.0292689	7.12017e-07	4.02686e-06	EUR Subclass-EN L3-5-IT-1
ENSG00000138439	FAM117B	2	201634969	203769757	2175	14	0.0230541	1.15898e-05	5.63278e-05	EUR Subclass-EN L3-5-IT-1
ENSG00000163596	ICA1L	2	201773150	203871766	2090	39	0.232403	1.56181e-51	1.01784e-49	EUR Subclass-EN L3-5-IT-1
ENSG00000173166	RAPH1	2	202394345	204535335	2315	22	0.0384201	1.14145e-08	7.65714e-08	EUR Subclass-EN L3-5-IT-1
ENSG00000114933	INO80D	2	204993721	207086303	2901	16	0.0226865	1.30288e-05	6.28756e-05	EUR Subclass-EN L3-5-IT-1
ENSG00000231955	ENSG00000231955	2	205115547	207122323	2825	46	0.106035	1.37851e-22	2.45246e-21	EUR Subclass-EN L3-5-IT-1
ENSG00000114948	ADAM23	2	205443532	207621127	2943	75	0.0840398	9.8043e-18	1.32458e-16	EUR Subclass-EN L3-5-IT-1
ENSG00000138400	MDH1B	2	205737763	207765328	2789	12	0.0809204	3.98989e-17	5.24946e-16	EUR Subclass-EN L3-5-IT-1
ENSG00000229321	ENSG00000229321	2	205798325	207926876	2870	16	0.0304069	4.13662e-07	2.40882e-06	EUR Subclass-EN L3-5-IT-1
ENSG00000118263	KLF7	2	206074137	208167267	2954	8	0.0183176	8.22509e-05	0.000358721	EUR Subclass-EN L3-5-IT-1
ENSG00000223725	ENSG00000223725	2	206239864	208529795	3103	5	0.0141639	0.000610651	0.00238237	EUR Subclass-EN L3-5-IT-1
ENSG00000188674	C2orf80	2	207165343	209190030	2698	108	0.0947824	6.5536e-20	1.01516e-18	EUR Subclass-EN L3-5-IT-1
ENSG00000021826	CPS1	2	209477682	211679107	2772	9	0.120171	2.25711e-25	4.74748e-24	EUR Subclass-EN L3-5-IT-1
ENSG00000273118	ENSG00000273118	2	211581357	214021545	3923	16	0.0219399	1.89587e-05	8.9952e-05	EUR Subclass-EN L3-5-IT-1
ENSG00000144451	SPAG16	2	212284379	215410501	4799	11	0.0214227	2.32389e-05	0.000108621	EUR Subclass-EN L3-5-IT-1
ENSG00000174453	VWC2L	2	213411054	215578976	3297	37	0.0299502	5.19708e-07	2.99308e-06	EUR Subclass-EN L3-5-IT-1
ENSG00000138376	BARD1	2	213725646	215809683	3323	13	0.0332498	1.22973e-07	7.58587e-07	EUR Subclass-EN L3-5-IT-1
ENSG00000229267	SNHG31	2	213810181	215963575	3484	29	0.277893	2.19645e-63	2.2645e-61	EUR Subclass-EN L3-5-IT-1
ENSG00000286836	ENSG00000286836	2	214178791	216310947	3269	8	0.0151058	0.000395301	0.00157047	EUR Subclass-EN L3-5-IT-1
ENSG00000115414	FN1	2	214360440	216436073	3194	22	0.107889	1.07692e-22	1.92407e-21	EUR Subclass-EN L3-5-IT-1
ENSG00000079246	XRCC5	2	215107464	217206303	3153	10	0.0498098	7.73306e-11	6.36977e-10	EUR Subclass-EN L3-5-IT-1
ENSG00000279348	ENSG00000279348	2	215211404	217213519	3018	11	0.0110227	0.00238536	0.00853815	EUR Subclass-EN L3-5-IT-1
ENSG00000260804	LINC01963	2	215217045	217220192	3021	69	0.0226322	1.39279e-05	6.70951e-05	EUR Subclass-EN L3-5-IT-1
ENSG00000144583	MARCHF4	2	215257865	217372483	3138	36	0.0589476	1.12583e-12	1.07522e-11	EUR Subclass-EN L3-5-IT-1
ENSG00000138375	SMARCAL1	2	215412414	217483053	3130	39	0.0221806	1.64625e-05	7.86424e-05	EUR Subclass-EN L3-5-IT-1
ENSG00000197756	RPL37A	2	215498825	217579180	3129	28	0.044443	7.32171e-10	5.50697e-09	EUR Subclass-EN L3-5-IT-1
ENSG00000236886	ENSG00000236886	2	215694464	217994079	3400	26	0.0759131	4.89871e-16	5.94749e-15	EUR Subclass-EN L3-5-IT-1
ENSG00000231672	DIRC3	2	216284019	218756593	3277	96	0.0621434	2.58541e-13	2.56461e-12	EUR Subclass-EN L3-5-IT-1
ENSG00000163466	ARPC2	2	217217141	219254356	2294	34	0.0574434	2.18121e-12	2.04664e-11	EUR Subclass-EN L3-5-IT-1
ENSG00000127838	PNKD	2	217270392	219346793	2375	34	0.0139034	0.000664202	0.00257691	EUR Subclass-EN L3-5-IT-1
ENSG00000239498	ENSG00000239498	2	219105656	221450778	3329	98	0.274256	1.11339e-62	1.10269e-60	EUR Subclass-EN L3-5-IT-1
ENSG00000236451	ENSG00000236451	2	219450679	221741493	3205	82	0.191495	2.65873e-41	1.20728e-39	EUR Subclass-EN L3-5-IT-1
ENSG00000224819	ENSG00000224819	2	219776818	221855873	2965	64	0.116541	2.342e-24	4.64633e-23	EUR Subclass-EN L3-5-IT-1
ENSG00000286272	ENSG00000286272	2	219811618	221853456	2859	39	0.0547713	6.88528e-12	6.1727e-11	EUR Subclass-EN L3-5-IT-1
ENSG00000237732	CT75	2	221318275	223352989	2841	36	0.0450679	6.65239e-10	5.02243e-09	EUR Subclass-EN L3-5-IT-1
ENSG00000163082	SGPP2	2	221424543	223562621	3001	45	0.0267007	2.26456e-06	1.19729e-05	EUR Subclass-EN L3-5-IT-1
ENSG00000171951	SCG2	2	222596940	224602361	3294	36	0.0152074	0.000385024	0.00153157	EUR Subclass-EN L3-5-IT-1
ENSG00000173744	AGFG1	2	226472152	228561217	3534	53	0.0210464	2.75666e-05	0.000127757	EUR Subclass-EN L3-5-IT-1
ENSG00000232520	GCSIR	2	229886474	231904693	3136	16	0.0521929	2.50646e-11	2.16526e-10	EUR Subclass-EN L3-5-IT-1
ENSG00000204128	C2orf72	2	230037523	232049719	3228	31	0.0344621	6.72154e-08	4.23777e-07	EUR Subclass-EN L3-5-IT-1
ENSG00000135931	ARMC9	2	230198546	232376848	3326	9	0.0132037	0.000931901	0.00354001	EUR Subclass-EN L3-5-IT-1
ENSG00000283491	ENSG00000283491	2	230497090	232507256	2989	26	0.340995	4.29922e-82	6.93276e-80	EUR Subclass-EN L3-5-IT-1
ENSG00000085978	ATG16L1	2	232210051	234295674	3259	7	0.0153841	0.000356423	0.00142411	EUR Subclass-EN L3-5-IT-1
ENSG00000085982	USP40	2	232475520	234566782	3382	19	0.0548592	6.0883e-12	5.48951e-11	EUR Subclass-EN L3-5-IT-1
ENSG00000132321	IQCA1	2	235324147	237507535	2922	61	0.0851398	6.1007e-18	8.35888e-17	EUR Subclass-EN L3-5-IT-1
ENSG00000132329	RAMP1	2	236858893	238912106	3615	12	0.0165981	0.0001955	0.000807554	EUR Subclass-EN L3-5-IT-1
ENSG00000204104	TRAF3IP1	2	237320441	239400897	3869	5	0.0274245	1.65311e-06	8.87825e-06	EUR Subclass-EN L3-5-IT-1
ENSG00000065802	ASB1	2	237426742	239452250	3814	19	0.010203	0.00357915	0.0124982	EUR Subclass-EN L3-5-IT-1
ENSG00000234279	LINC01937	2	237554541	239740849	4065	28	0.16407	4.29715e-35	1.53115e-33	EUR Subclass-EN L3-5-IT-1
ENSG00000233608	TWIST2	2	237848032	239910534	3796	88	0.0145808	0.000496536	0.0019517	EUR Subclass-EN L3-5-IT-1
ENSG00000286307	ENSG00000286307	2	238114858	240118842	3730	10	0.0120368	0.00155121	0.00569904	EUR Subclass-EN L3-5-IT-1
ENSG00000063660	GPC1	2	239435663	241468076	3421	6	0.0184741	8.84942e-05	0.000383953	EUR Subclass-EN L3-5-IT-1
ENSG00000144504	ANKMY1	2	239479422	241569209	3487	21	0.0424669	2.1614e-09	1.56511e-08	EUR Subclass-EN L3-5-IT-1
ENSG00000162804	SNED1	2	239998618	242095568	2779	61	0.0802003	6.26298e-17	8.12121e-16	EUR Subclass-EN L3-5-IT-1
ENSG00000115687	PASK	2	240106099	242150264	2606	26	0.0288698	8.02972e-07	4.52296e-06	EUR Subclass-EN L3-5-IT-1
ENSG00000168385	SEPTIN2	2	240315100	242354027	2114	75	0.184481	6.72853e-40	2.87862e-38	EUR Subclass-EN L3-5-IT-1
ENSG00000006607	FARP2	2	240356285	242494841	2048	42	0.271447	2.54233e-62	2.42253e-60	EUR Subclass-EN L3-5-IT-1
ENSG00000115694	STK25	2	240492670	242509730	1760	21	0.0217989	1.71179e-05	8.16492e-05	EUR Subclass-EN L3-5-IT-1
ENSG00000176946	THAP4	2	240584405	242637158	1644	11	0.0355574	3.686e-08	2.37269e-07	EUR Subclass-EN L3-5-IT-1
ENSG00000168395	ING5	2	240687085	242729478	1427	23	0.0310365	3.22145e-07	1.90024e-06	EUR Subclass-EN L3-5-IT-1
ENSG00000233806	LINC01237	2	240881363	243078722	1190	50	0.163344	8.45129e-35	2.98596e-33	EUR Subclass-EN L3-5-IT-1
ENSG00000220804	LINC01881	2	241088633	243175997	916	24	0.0453734	5.35702e-10	4.0812e-09	EUR Subclass-EN L3-5-IT-1
ENSG00000196476	C20orf96	20	0	1290778	2015	8	0.101333	2.99868e-21	4.93038e-20	EUR Subclass-EN L3-5-IT-1
ENSG00000177732	SOX12	20	0	1330224	2085	19	0.0122348	0.00140674	0.00520104	EUR Subclass-EN L3-5-IT-1
ENSG00000101255	TRIB3	20	0	1397559	2198	22	0.0238853	6.87134e-06	3.44746e-05	EUR Subclass-EN L3-5-IT-1
ENSG00000125875	TBC1D20	20	0	1462566	2325	67	0.0347391	6.43823e-08	4.06935e-07	EUR Subclass-EN L3-5-IT-1
ENSG00000101282	RSPO4	20	0	2002311	3176	46	0.167764	1.09102e-35	3.97764e-34	EUR Subclass-EN L3-5-IT-1
ENSG00000286787	ENSG00000286787	20	23874	2118467	3368	2	0.0119832	0.00160253	0.00587143	EUR Subclass-EN L3-5-IT-1
ENSG00000125775	SDCBP2	20	309909	2329139	3252	33	0.0102858	0.0034004	0.0119237	EUR Subclass-EN L3-5-IT-1
ENSG00000274322	ENSG00000274322	20	317571	2393096	3385	65	0.0725753	2.12017e-15	2.4807e-14	EUR Subclass-EN L3-5-IT-1
ENSG00000223750	SIRPB3P	20	665283	2708200	3406	49	0.187617	1.40611e-40	6.20561e-39	EUR Subclass-EN L3-5-IT-1
ENSG00000286288	ENSG00000286288	20	729038	2817765	3480	42	0.124748	3.32579e-26	7.32605e-25	EUR Subclass-EN L3-5-IT-1
ENSG00000233896	PDYN-AS1	20	947246	3030028	3179	5	0.0214232	2.37566e-05	0.000110876	EUR Subclass-EN L3-5-IT-1
ENSG00000286022	ENSG00000286022	20	1207328	3341059	3255	8	0.0532609	1.63968e-11	1.43321e-10	EUR Subclass-EN L3-5-IT-1
ENSG00000088854	C20orf194	20	2249306	4407669	3421	5	0.0148609	0.000429258	0.00169947	EUR Subclass-EN L3-5-IT-1
ENSG00000101224	CDC25B	20	2786772	4806121	3386	47	0.0259498	2.88644e-06	1.50834e-05	EUR Subclass-EN L3-5-IT-1
ENSG00000101290	CDS2	20	4126879	6197887	3541	10	0.0161798	0.000241963	0.000989407	EUR Subclass-EN L3-5-IT-1
ENSG00000266908	ENSG00000266908	20	4318268	6503189	3759	5	0.015309	0.000357791	0.00142912	EUR Subclass-EN L3-5-IT-1
ENSG00000226995	LINC00658	20	4426892	6471094	3509	40	0.0862507	4.36193e-18	6.02244e-17	EUR Subclass-EN L3-5-IT-1
ENSG00000205181	LINC00654	20	4482736	6526709	3525	5	0.0782864	9.8549e-17	1.2597e-15	EUR Subclass-EN L3-5-IT-1
ENSG00000182621	PLCB1	20	7077251	9968360	4202	102	0.0213595	2.42626e-05	0.000113111	EUR Subclass-EN L3-5-IT-1
ENSG00000101349	PAK5	20	8537370	10839076	3506	31	0.021781	1.90663e-05	9.03943e-05	EUR Subclass-EN L3-5-IT-1
ENSG00000286470	ENSG00000286470	20	8835556	10873900	2983	25	0.0790262	1.23317e-16	1.56675e-15	EUR Subclass-EN L3-5-IT-1
ENSG00000132623	ANKEF1	20	8986126	11058303	3012	29	0.03112	3.06513e-07	1.81171e-06	EUR Subclass-EN L3-5-IT-1
ENSG00000149346	SLX4IP	20	9435305	11636829	3458	37	0.0134865	0.0007773	0.00298348	EUR Subclass-EN L3-5-IT-1
ENSG00000132640	BTBD3	20	10890723	12926609	3362	17	0.0142465	0.000556869	0.00218135	EUR Subclass-EN L3-5-IT-1
ENSG00000125848	FLRT3	20	13322985	15337614	2963	23	0.0178884	0.000109849	0.000470602	EUR Subclass-EN L3-5-IT-1
ENSG00000235914	MACROD2-AS1	20	13884250	15929528	3296	12	0.0100988	0.003813	0.0132486	EUR Subclass-EN L3-5-IT-1
ENSG00000089177	KIF16B	20	15272104	17573448	4269	25	0.0606943	5.58381e-13	5.4276e-12	EUR Subclass-EN L3-5-IT-1
ENSG00000101310	SEC23B	20	17507520	19561415	3583	20	0.0656175	4.32544e-14	4.54514e-13	EUR Subclass-EN L3-5-IT-1
ENSG00000185052	SLC24A3	20	18212642	20722926	3893	21	0.0111062	0.00240738	0.00861206	EUR Subclass-EN L3-5-IT-1
ENSG00000089101	CFAP61	20	19052514	21360703	3160	98	0.16093	2.90278e-34	9.94855e-33	EUR Subclass-EN L3-5-IT-1
ENSG00000125814	NAPB	20	22374519	24421519	3337	59	0.0176303	0.00011149	0.000476819	EUR Subclass-EN L3-5-IT-1
ENSG00000101439	CST3	20	22626706	24638473	3252	14	0.0333756	1.04455e-07	6.4881e-07	EUR Subclass-EN L3-5-IT-1
ENSG00000230133	LINC01721	20	23063255	25226013	3880	39	0.0461765	4.03302e-10	3.10829e-09	EUR Subclass-EN L3-5-IT-1
ENSG00000101474	APMAP	20	23962925	25992751	3179	6	0.0178981	9.1407e-05	0.000395302	EUR Subclass-EN L3-5-IT-1
ENSG00000197586	ENTPD6	20	24195693	26228075	2905	8	0.0207373	3.24371e-05	0.000148957	EUR Subclass-EN L3-5-IT-1
ENSG00000100997	ABHD12	20	24294742	26390835	2751	16	0.0166082	0.000196748	0.000811642	EUR Subclass-EN L3-5-IT-1
ENSG00000213742	ZNF337-AS1	20	24624045	26689032	2265	20	0.0135871	0.000754835	0.00290462	EUR Subclass-EN L3-5-IT-1
ENSG00000130684	ZNF337	20	24673195	26696853	2178	17	0.0286245	8.58282e-07	4.81726e-06	EUR Subclass-EN L3-5-IT-1
ENSG00000175170	FAM182B	20	24762384	26868225	1974	145	0.0633377	1.45771e-13	1.47863e-12	EUR Subclass-EN L3-5-IT-1
ENSG00000125804	FAM182A	20	24985210	27086917	1470	86	0.286439	7.76029e-66	8.41457e-64	EUR Subclass-EN L3-5-IT-1
ENSG00000231934	FAM242A	20	29323367	31362276	260	21	0.0156821	0.000291294	0.0011781	EUR Subclass-EN L3-5-IT-1
ENSG00000149531	FRG1BP	20	29377372	31399257	317	33	0.0623406	2.27352e-13	2.27316e-12	EUR Subclass-EN L3-5-IT-1
ENSG00000171552	BCL2L1	20	30664452	32723989	1589	40	0.0267125	2.28328e-06	1.20668e-05	EUR Subclass-EN L3-5-IT-1
ENSG00000131044	TTLL9	20	30870702	32944963	1894	8	0.0106691	0.00290042	0.0102563	EUR Subclass-EN L3-5-IT-1
ENSG00000101460	MAP1LC3A	20	33546854	35560345	298	14	0.0239657	7.26254e-06	3.63597e-05	EUR Subclass-EN L3-5-IT-1
ENSG00000230155	CEP250-AS1	20	34476203	36490982	25	1	0.0124717	0.00127423	0.00473757	EUR Subclass-EN L3-5-IT-1
ENSG00000149639	SOGA1	20	35777447	37863538	1419	13	0.0156958	0.000294658	0.00119094	EUR Subclass-EN L3-5-IT-1
ENSG00000101442	ACTR5	20	37748460	39772520	2684	12	0.0241153	7.41002e-06	3.70074e-05	EUR Subclass-EN L3-5-IT-1
ENSG00000101452	DHX35	20	37962299	40039723	2705	31	0.13549	5.04955e-29	1.27793e-27	EUR Subclass-EN L3-5-IT-1
ENSG00000288000	ENSG00000288000	20	42458054	44541881	2985	40	0.0103928	0.00329509	0.0115737	EUR Subclass-EN L3-5-IT-1
ENSG00000132832	ENSG00000132832	20	43656451	45696096	2651	7	0.163408	3.85695e-35	1.3782e-33	EUR Subclass-EN L3-5-IT-1
ENSG00000286100	ENSG00000286100	20	43864435	45885604	2777	53	0.418914	1.86791e-109	6.91018e-107	EUR Subclass-EN L3-5-IT-1
ENSG00000101457	DNTTIP1	20	44791954	46811427	2796	12	0.0122524	0.00141396	0.00522505	EUR Subclass-EN L3-5-IT-1
ENSG00000124140	SLC12A5	20	45021690	47060150	2961	8	0.0262805	2.55585e-06	1.34396e-05	EUR Subclass-EN L3-5-IT-1
ENSG00000149654	CDH22	20	45173739	47308498	3121	7	0.0139714	0.000646573	0.00251161	EUR Subclass-EN L3-5-IT-1
ENSG00000283757	ENSG00000283757	20	45455033	47496731	2937	20	0.0566534	3.58047e-12	3.29928e-11	EUR Subclass-EN L3-5-IT-1
ENSG00000198185	ZNF334	20	45499630	47513559	2872	14	0.0491643	1.00172e-10	8.16565e-10	EUR Subclass-EN L3-5-IT-1
ENSG00000158296	SLC13A3	20	45557823	47684467	2985	14	0.0325319	1.73331e-07	1.04943e-06	EUR Subclass-EN L3-5-IT-1
ENSG00000196562	SULF2	20	46656348	48786616	3260	77	0.0223578	1.46032e-05	7.01869e-05	EUR Subclass-EN L3-5-IT-1
ENSG00000124198	ARFGEF2	20	47921711	50036693	3175	15	0.0270417	1.99133e-06	1.06356e-05	EUR Subclass-EN L3-5-IT-1
ENSG00000124214	STAU1	20	48113339	50188367	3101	23	0.010163	0.00368735	0.012844	EUR Subclass-EN L3-5-IT-1
ENSG00000124212	PTGIS	20	48503874	50568137	3014	8	0.0325324	1.72494e-07	1.0456e-06	EUR Subclass-EN L3-5-IT-1
ENSG00000197818	SLC9A8	20	48812713	50892242	3009	4	0.0646506	8.24909e-14	8.53967e-13	EUR Subclass-EN L3-5-IT-1
ENSG00000124226	RNF114	20	48936336	50953885	2888	13	0.0785113	1.05495e-16	1.34439e-15	EUR Subclass-EN L3-5-IT-1
ENSG00000020256	ZFP64	20	51051663	53204308	3498	62	0.0126317	0.00118558	0.00442894	EUR Subclass-EN L3-5-IT-1
ENSG00000182463	TSHZ2	20	51972358	54495330	3838	54	0.018726	7.83341e-05	0.000342351	EUR Subclass-EN L3-5-IT-1
ENSG00000286865	ENSG00000286865	20	52137293	54141169	2919	12	0.051881	2.52404e-11	2.17597e-10	EUR Subclass-EN L3-5-IT-1
ENSG00000259723	ENSG00000259723	20	52453058	54504314	3091	18	0.0159177	0.000258291	0.00105173	EUR Subclass-EN L3-5-IT-1
ENSG00000124225	PMEPA1	20	56648392	58711536	3640	40	0.0118288	0.0017754	0.00645779	EUR Subclass-EN L3-5-IT-1
ENSG00000254995	STX16-NPEPL1	20	57651434	59715410	3076	8	0.044819	6.18314e-10	4.68221e-09	EUR Subclass-EN L3-5-IT-1
ENSG00000215440	NPEPL1	20	57689131	59719238	3009	15	0.0528629	1.87878e-11	1.63879e-10	EUR Subclass-EN L3-5-IT-1
ENSG00000087495	PHACTR3	20	58577509	60847711	3227	32	0.0264056	2.25769e-06	1.19416e-05	EUR Subclass-EN L3-5-IT-1
ENSG00000228340	MIR646HG	20	59087826	61653784	4161	66	0.120616	1.95059e-25	4.12344e-24	EUR Subclass-EN L3-5-IT-1
ENSG00000179242	CDH4	20	60252261	62940617	4936	7	0.0238649	6.85575e-06	3.44238e-05	EUR Subclass-EN L3-5-IT-1
ENSG00000101181	MTG2	20	61183028	63203568	3846	20	0.0174968	0.000136296	0.000575859	EUR Subclass-EN L3-5-IT-1
ENSG00000130702	LAMA5	20	61307955	63367312	3949	56	0.0452331	5.78549e-10	4.39166e-09	EUR Subclass-EN L3-5-IT-1
ENSG00000101187	SLCO4A1	20	61642503	63685785	3965	13	0.0170687	0.00015708	0.000657579	EUR Subclass-EN L3-5-IT-1
ENSG00000060491	OGFR	20	61804835	63814000	3838	52	0.0730476	1.60821e-15	1.89579e-14	EUR Subclass-EN L3-5-IT-1
ENSG00000171703	TCEA2	20	63049836	65072347	2192	35	0.0225032	1.4864e-05	7.13587e-05	EUR Subclass-EN L3-5-IT-1
ENSG00000215559	ANKRD20A11P	21	12909574	14980437	1980	73	0.312152	5.15726e-74	6.75709e-72	EUR Subclass-EN L3-5-IT-1
ENSG00000224905	ENSG00000224905	21	13027419	15144468	2184	32	0.158515	6.86394e-34	2.30841e-32	EUR Subclass-EN L3-5-IT-1
ENSG00000188992	LIPI	21	13108813	15210955	2282	31	0.148587	1.59654e-31	4.74734e-30	EUR Subclass-EN L3-5-IT-1
ENSG00000185272	RBM11	21	13216130	15228372	2312	12	0.0499947	6.51692e-11	5.40698e-10	EUR Subclass-EN L3-5-IT-1
ENSG00000235609	ENSG00000235609	21	13818843	16014430	3055	24	0.0156673	0.000315493	0.00126944	EUR Subclass-EN L3-5-IT-1
ENSG00000154645	CHODL	21	16901263	19267373	3844	16	0.086854	1.86498e-18	2.64163e-17	EUR Subclass-EN L3-5-IT-1
ENSG00000227330	ENSG00000227330	21	17022370	19114904	3381	24	0.0436562	1.24758e-09	9.22518e-09	EUR Subclass-EN L3-5-IT-1
ENSG00000224541	ENSG00000224541	21	25158091	27175824	3115	40	0.0136557	0.000706461	0.00272907	EUR Subclass-EN L3-5-IT-1
ENSG00000197934	CYYR1-AS1	21	25393635	27569252	3382	5	0.0274966	1.38487e-06	7.52439e-06	EUR Subclass-EN L3-5-IT-1
ENSG00000232079	LINC01697	21	27048404	29137611	3352	34	0.024758	5.12614e-06	2.61568e-05	EUR Subclass-EN L3-5-IT-1
ENSG00000236532	LINC01695	21	27116094	29228667	3349	31	0.0298736	5.65113e-07	3.23689e-06	EUR Subclass-EN L3-5-IT-1
ENSG00000232855	ENSG00000232855	21	27328738	29674848	3483	47	0.226831	1.80163e-50	1.13304e-48	EUR Subclass-EN L3-5-IT-1
ENSG00000156265	MAP3K7CL	21	28077471	30175889	3187	9	0.0261554	2.7147e-06	1.42332e-05	EUR Subclass-EN L3-5-IT-1
ENSG00000142207	URB1	21	31311018	33393012	3186	12	0.0203978	3.39248e-05	0.000155222	EUR Subclass-EN L3-5-IT-1
ENSG00000265590	CFAP298-TCP10L	21	31402511	33612865	3234	30	0.0164873	0.000203368	0.000838126	EUR Subclass-EN L3-5-IT-1
ENSG00000205930	C21orf62-AS1	21	31772100	33955437	2932	27	0.047721	1.52171e-10	1.21911e-09	EUR Subclass-EN L3-5-IT-1
ENSG00000159128	IFNGR2	21	32403413	34479348	2488	35	0.010577	0.00312491	0.0110006	EUR Subclass-EN L3-5-IT-1
ENSG00000142188	TMEM50B	21	32432485	34479974	2433	14	0.0942957	7.85803e-20	1.21274e-18	EUR Subclass-EN L3-5-IT-1
ENSG00000159216	RUNX1	21	33787801	37004667	4891	23	0.224997	1.11578e-49	6.84601e-48	EUR Subclass-EN L3-5-IT-1
ENSG00000142197	DOP1B	21	35156782	37294274	3657	19	0.119606	3.15102e-25	6.60559e-24	EUR Subclass-EN L3-5-IT-1
ENSG00000159256	MORC3	21	35320189	37386148	3512	6	0.0559179	3.91381e-12	3.59591e-11	EUR Subclass-EN L3-5-IT-1
ENSG00000159259	CHAF1B	21	35385392	37419015	3419	24	0.0130909	0.000944578	0.00358398	EUR Subclass-EN L3-5-IT-1
ENSG00000159267	HLCS	21	35748626	37990236	3647	63	0.0680597	1.94868e-14	2.10211e-13	EUR Subclass-EN L3-5-IT-1
ENSG00000185808	PIGP	21	36062846	38073170	3330	29	0.0520294	2.14225e-11	1.86215e-10	EUR Subclass-EN L3-5-IT-1
ENSG00000182670	TTC3	21	36073226	38203112	3470	56	0.331508	3.96768e-79	5.87123e-77	EUR Subclass-EN L3-5-IT-1
ENSG00000228677	TTC3-AS1	21	36187666	38193926	3197	21	0.0466086	2.95672e-10	2.31711e-09	EUR Subclass-EN L3-5-IT-1
ENSG00000205581	HMGN1	21	38342315	40349647	3334	8	0.0178923	0.000106183	0.000455826	EUR Subclass-EN L3-5-IT-1
ENSG00000157578	LCA5L	21	38405728	40445805	3384	47	0.281257	3.71933e-64	3.86626e-62	EUR Subclass-EN L3-5-IT-1
ENSG00000183778	B3GALT5	21	38556442	40673137	3631	24	0.105726	4.13756e-22	7.14865e-21	EUR Subclass-EN L3-5-IT-1
ENSG00000157601	MX1	21	40420020	42470071	4240	5	0.0174698	0.000139705	0.000589077	EUR Subclass-EN L3-5-IT-1
ENSG00000141956	PRDM15	21	40798225	42879482	4373	52	0.0264355	2.40479e-06	1.2677e-05	EUR Subclass-EN L3-5-IT-1
ENSG00000160190	SLC37A1	21	41496008	43581440	3682	43	0.170181	8.77493e-37	3.29466e-35	EUR Subclass-EN L3-5-IT-1
ENSG00000160208	RRP1B	21	42659560	44696079	2379	6	0.0252959	4.04616e-06	2.08918e-05	EUR Subclass-EN L3-5-IT-1
ENSG00000141959	PFKL	21	43300051	45327376	2691	43	0.0270735	1.44837e-06	7.83217e-06	EUR Subclass-EN L3-5-IT-1
ENSG00000184787	UBE2G2	21	43768580	45801826	3066	21	0.0520917	2.77667e-11	2.38721e-10	EUR Subclass-EN L3-5-IT-1
ENSG00000160256	FAM207A	21	43940012	45976989	3069	10	0.017099	0.000158915	0.000664063	EUR Subclass-EN L3-5-IT-1
ENSG00000223768	LINC00205	21	44288050	46297806	3451	41	0.063207	1.792e-13	1.80463e-12	EUR Subclass-EN L3-5-IT-1
ENSG00000182871	COL18A1	21	44405165	46513720	3675	36	0.217124	6.56754e-48	3.84217e-46	EUR Subclass-EN L3-5-IT-1
ENSG00000183570	PCBP3	21	44643694	46942454	3774	10	0.022327	1.48196e-05	7.11724e-05	EUR Subclass-EN L3-5-IT-1
ENSG00000142156	COL6A1	21	44981770	47005050	3008	86	0.221963	3.51759e-49	2.10687e-47	EUR Subclass-EN L3-5-IT-1
ENSG00000160282	FTCD	21	45136160	47155579	2731	63	0.21677	8.45447e-48	4.90048e-46	EUR Subclass-EN L3-5-IT-1
ENSG00000160284	SPATC1L	21	45161148	47184476	2704	61	0.170701	8.01166e-37	3.02615e-35	EUR Subclass-EN L3-5-IT-1
ENSG00000160285	LSS	21	45188141	47228824	2663	36	0.11836	5.62874e-25	1.15873e-23	EUR Subclass-EN L3-5-IT-1
ENSG00000182362	YBEY	21	45286342	47297751	2468	18	0.0676504	1.99969e-14	2.15528e-13	EUR Subclass-EN L3-5-IT-1
ENSG00000160299	PCNT	21	45324141	47445769	2414	46	0.105949	2.7444e-22	4.80098e-21	EUR Subclass-EN L3-5-IT-1
ENSG00000160305	DIP2A	21	45458891	47570015	2102	39	0.0244083	6.40879e-06	3.22568e-05	EUR Subclass-EN L3-5-IT-1
ENSG00000160310	PRMT2	21	45635595	47665124	1820	6	0.0349507	5.75033e-08	3.64739e-07	EUR Subclass-EN L3-5-IT-1
ENSG00000237438	CECR7	22	16036570	18060825	2230	14	0.0268987	2.11166e-06	1.12259e-05	EUR Subclass-EN L3-5-IT-1
ENSG00000177663	IL17RA	22	16084954	18115694	2316	27	0.089599	6.35753e-19	9.27668e-18	EUR Subclass-EN L3-5-IT-1
ENSG00000069998	HDHD5	22	16137511	18165287	2391	43	0.13885	1.63169e-29	4.26682e-28	EUR Subclass-EN L3-5-IT-1
ENSG00000185837	HDHD5-AS1	22	16159384	18165445	2391	11	0.0116184	0.00182158	0.00662	EUR Subclass-EN L3-5-IT-1
ENSG00000243156	MICAL3	22	16787649	19024561	2359	32	0.0415916	2.79608e-09	1.99484e-08	EUR Subclass-EN L3-5-IT-1
ENSG00000274602	PI4KAP1	22	17533646	19577968	1990	47	0.0317495	2.36678e-07	1.41221e-06	EUR Subclass-EN L3-5-IT-1
ENSG00000070413	DGCR2	22	18036282	20122454	2107	97	0.0154484	0.000342846	0.00137423	EUR Subclass-EN L3-5-IT-1
ENSG00000070371	CLTCL1	22	18179473	20291719	2152	75	0.178008	9.06564e-39	3.64306e-37	EUR Subclass-EN L3-5-IT-1
ENSG00000185838	GNB1L	22	18783223	20854939	2836	82	0.025042	4.43784e-06	2.28673e-05	EUR Subclass-EN L3-5-IT-1
ENSG00000093010	COMT	22	18941371	20969975	2960	25	0.0129936	0.00101343	0.00382215	EUR Subclass-EN L3-5-IT-1
ENSG00000236540	ENSG00000236540	22	19058030	21070569	2978	12	0.0285781	1.03175e-06	5.72954e-06	EUR Subclass-EN L3-5-IT-1
ENSG00000241973	PI4KA	22	19707691	21859417	2456	34	0.0105854	0.00302412	0.0106637	EUR Subclass-EN L3-5-IT-1
ENSG00000099937	SERPIND1	22	19774113	21787720	2287	34	0.0115573	0.00195946	0.00708221	EUR Subclass-EN L3-5-IT-1
ENSG00000099949	LZTR1	22	19982269	21999032	2145	7	0.0199162	4.46484e-05	0.000200854	EUR Subclass-EN L3-5-IT-1
ENSG00000099957	P2RX6	22	20009808	22028830	2139	5	0.0294041	6.6342e-07	3.76387e-06	EUR Subclass-EN L3-5-IT-1
ENSG00000286129	ENSG00000286129	22	21298124	23329122	2088	57	0.0184219	8.96919e-05	0.000388881	EUR Subclass-EN L3-5-IT-1
ENSG00000186716	BCR	22	22179704	24318037	2633	21	0.011213	0.00227934	0.00817494	EUR Subclass-EN L3-5-IT-1
ENSG00000228315	GUSBP11	22	22638487	24717356	2580	25	0.0508494	4.64306e-11	3.90116e-10	EUR Subclass-EN L3-5-IT-1
ENSG00000099956	SMARCB1	22	22786931	24838009	2756	11	0.0283108	9.58657e-07	5.3496e-06	EUR Subclass-EN L3-5-IT-1
ENSG00000099991	CABIN1	22	23011192	25178628	3125	16	0.0701192	6.45109e-15	7.19981e-14	EUR Subclass-EN L3-5-IT-1
ENSG00000100058	CRYBB2P1	22	24448105	26520854	3187	31	0.202407	1.96538e-44	1.009e-42	EUR Subclass-EN L3-5-IT-1
ENSG00000100077	GRK3	22	24564675	26729294	3456	69	0.084269	5.96641e-18	8.2017e-17	EUR Subclass-EN L3-5-IT-1
ENSG00000225783	MIAT	22	25646411	27676475	3793	14	0.0499452	5.49958e-11	4.58711e-10	EUR Subclass-EN L3-5-IT-1
ENSG00000206028	ENSG00000206028	22	25667693	27672654	3757	59	0.145104	9.36988e-31	2.63656e-29	EUR Subclass-EN L3-5-IT-1
ENSG00000235954	TTC28-AS1	22	26919376	29008581	3141	14	0.0531283	1.59315e-11	1.39448e-10	EUR Subclass-EN L3-5-IT-1
ENSG00000100154	TTC28	22	26978014	29679865	3794	51	0.110333	4.71441e-23	8.64401e-22	EUR Subclass-EN L3-5-IT-1
ENSG00000226471	ENSG00000226471	22	27800683	29848559	2258	15	0.0132482	0.000903766	0.00344472	EUR Subclass-EN L3-5-IT-1
ENSG00000225465	RFPL1S	22	28436534	30478868	2497	30	0.23721	7.12259e-53	4.84259e-51	EUR Subclass-EN L3-5-IT-1
ENSG00000182541	LIMK2	22	30212239	32280080	3041	17	0.0558074	4.27903e-12	3.92286e-11	EUR Subclass-EN L3-5-IT-1
ENSG00000128254	C22orf24	22	30925519	32945518	3176	63	0.0132507	0.000914157	0.00348116	EUR Subclass-EN L3-5-IT-1
ENSG00000128253	RFPL2	22	31190435	33205001	3364	30	0.137035	2.87288e-29	7.43521e-28	EUR Subclass-EN L3-5-IT-1
ENSG00000242082	SLC5A4-AS1	22	31205115	33278382	3437	80	0.32484	5.30908e-78	7.67558e-76	EUR Subclass-EN L3-5-IT-1
ENSG00000100191	SLC5A4	22	31218464	33255347	3408	63	0.238827	2.28618e-53	1.58871e-51	EUR Subclass-EN L3-5-IT-1
ENSG00000100225	FBXO7	22	31474676	33498829	3434	30	0.0723855	2.25892e-15	2.63813e-14	EUR Subclass-EN L3-5-IT-1
ENSG00000185666	SYN3	22	31507820	34058381	4300	60	0.071767	3.70731e-15	4.24686e-14	EUR Subclass-EN L3-5-IT-1
ENSG00000231253	LINC01640	22	32104330	34145861	3549	30	0.0450978	6.07896e-10	4.60609e-09	EUR Subclass-EN L3-5-IT-1
ENSG00000237316	ENSG00000237316	22	33711908	35724919	3784	32	0.0547104	8.2975e-12	7.40184e-11	EUR Subclass-EN L3-5-IT-1
ENSG00000286592	LINC02885	22	33756676	36002862	3881	58	0.0556674	5.12645e-12	4.66236e-11	EUR Subclass-EN L3-5-IT-1
ENSG00000128335	APOL2	22	35226209	37239954	3071	24	0.0448237	6.44966e-10	4.87523e-09	EUR Subclass-EN L3-5-IT-1
ENSG00000100350	FOXRED2	22	35487190	37507043	3100	66	0.0316985	2.43885e-07	1.45314e-06	EUR Subclass-EN L3-5-IT-1
ENSG00000133466	C1QTNF6	22	36180166	38199385	3164	77	0.0521469	2.63165e-11	2.26563e-10	EUR Subclass-EN L3-5-IT-1
ENSG00000100083	GGA1	22	36608725	38633564	2791	33	0.054903	4.89089e-12	4.4578e-11	EUR Subclass-EN L3-5-IT-1
ENSG00000128298	BAIAP2L2	22	37084652	39111015	2608	39	0.0505676	5.16674e-11	4.32509e-10	EUR Subclass-EN L3-5-IT-1
ENSG00000184949	FAM227A	22	37578118	39656629	2621	13	0.0801467	6.6145e-17	8.56819e-16	EUR Subclass-EN L3-5-IT-1
ENSG00000100211	CBY1	22	37656636	39673854	2527	10	0.0285665	1.02249e-06	5.685e-06	EUR Subclass-EN L3-5-IT-1
ENSG00000100242	SUN2	22	37734725	39794143	2472	8	0.0163438	0.000221871	0.000909903	EUR Subclass-EN L3-5-IT-1
ENSG00000100321	SYNGR1	22	38349925	40385575	2242	18	0.0303895	3.72434e-07	2.1839e-06	EUR Subclass-EN L3-5-IT-1
ENSG00000100354	TNRC6B	22	39044817	41335808	2355	18	0.0240349	7.42204e-06	3.70454e-05	EUR Subclass-EN L3-5-IT-1
ENSG00000196588	MRTFA	22	39410281	41636719	1892	52	0.0328359	1.3945e-07	8.52698e-07	EUR Subclass-EN L3-5-IT-1
ENSG00000100372	SLC25A17	22	39769630	41819399	1712	9	0.0116251	0.00187987	0.00681608	EUR Subclass-EN L3-5-IT-1
ENSG00000100413	POLR3H	22	40525799	42544606	2000	30	0.0268315	2.13716e-06	1.13518e-05	EUR Subclass-EN L3-5-IT-1
ENSG00000183066	WBP2NL	22	40998725	43058456	2487	36	0.138591	1.00112e-29	2.65096e-28	EUR Subclass-EN L3-5-IT-1
ENSG00000237037	NDUFA6-DT	22	41090931	43137742	2523	26	0.0562301	3.52304e-12	3.24874e-11	EUR Subclass-EN L3-5-IT-1
ENSG00000189306	RRP7A	22	41508344	43519796	2858	31	0.0620816	2.46849e-13	2.4525e-12	EUR Subclass-EN L3-5-IT-1
ENSG00000242247	ARFGAP3	22	41796502	43858106	3154	19	0.0468124	2.5502e-10	2.00477e-09	EUR Subclass-EN L3-5-IT-1
ENSG00000100304	TTLL12	22	42166622	44187134	3335	25	0.0247049	5.32616e-06	2.70896e-05	EUR Subclass-EN L3-5-IT-1
ENSG00000186976	EFCAB6	22	42528744	44812337	4278	89	0.0585128	1.58315e-12	1.50173e-11	EUR Subclass-EN L3-5-IT-1
ENSG00000100364	KIAA0930	22	44192244	46240894	3624	29	0.0558764	3.45237e-12	3.18825e-11	EUR Subclass-EN L3-5-IT-1
ENSG00000100376	FAM118A	22	44308968	46341955	3583	55	0.428353	8.74813e-112	3.54948e-109	EUR Subclass-EN L3-5-IT-1
ENSG00000077935	SMC1B	22	44344063	46413619	3650	9	0.013867	0.000686331	0.00265725	EUR Subclass-EN L3-5-IT-1
ENSG00000224271	ENSG00000224271	22	46630827	49023004	4983	60	0.0484479	1.26606e-10	1.02409e-09	EUR Subclass-EN L3-5-IT-1
ENSG00000205632	LINC01310	22	47866770	49898386	4821	76	0.117252	1.62975e-24	3.2746e-23	EUR Subclass-EN L3-5-IT-1
ENSG00000100426	ZBED4	22	48853844	50890080	4060	18	0.020849	3.02318e-05	0.000139441	EUR Subclass-EN L3-5-IT-1
ENSG00000073146	MOV10L1	22	49089879	51161690	3374	36	0.111064	1.2805e-23	2.43295e-22	EUR Subclass-EN L3-5-IT-1
ENSG00000188130	MAPK12	22	49245450	51261716	2848	13	0.0702148	6.37613e-15	7.12246e-14	EUR Subclass-EN L3-5-IT-1
ENSG00000184319	RPL23AP82	22	49756948	51801309	1816	23	0.0157883	0.000268605	0.00109082	EUR Subclass-EN L3-5-IT-1
ENSG00000079974	RABL2B	22	49767501	51783662	1786	11	0.0414324	3.1697e-09	2.24738e-08	EUR Subclass-EN L3-5-IT-1
ENSG00000224318	CHL1-AS2	3	0	1197341	1945	17	0.476344	1.33222e-131	9.30923e-129	EUR Subclass-EN L3-5-IT-1
ENSG00000134121	CHL1	3	0	1409417	2484	42	0.202183	6.26621e-44	3.15265e-42	EUR Subclass-EN L3-5-IT-1
ENSG00000234661	CHL1-AS1	3	0	1385795	2456	16	0.015662	0.000305155	0.00122981	EUR Subclass-EN L3-5-IT-1
ENSG00000224957	LINC01266	3	0	1846561	3580	8	0.0303768	4.26771e-07	2.48056e-06	EUR Subclass-EN L3-5-IT-1
ENSG00000072756	TRNT1	3	2126933	4150879	3898	33	0.023458	7.9501e-06	3.94619e-05	EUR Subclass-EN L3-5-IT-1
ENSG00000144455	SUMF1	3	2700814	5467273	4924	59	0.106067	3.15726e-22	5.50028e-21	EUR Subclass-EN L3-5-IT-1
ENSG00000175928	LRRN1	3	2799431	4849834	3728	55	0.128492	4.1021e-27	9.34713e-26	EUR Subclass-EN L3-5-IT-1
ENSG00000287720	ENSG00000287720	3	2918709	5046722	3791	78	0.0637002	1.01321e-13	1.04204e-12	EUR Subclass-EN L3-5-IT-1
ENSG00000235831	BHLHE40-AS1	3	3896809	5980414	3642	9	0.0918302	2.28569e-19	3.41037e-18	EUR Subclass-EN L3-5-IT-1
ENSG00000226022	ENSG00000226022	3	5148484	7365885	4028	36	0.0514355	3.00112e-11	2.56964e-10	EUR Subclass-EN L3-5-IT-1
ENSG00000227110	LMCD1-AS1	3	6951263	9611924	4785	36	0.35314	1.82697e-85	3.33038e-83	EUR Subclass-EN L3-5-IT-1
ENSG00000182533	CAV3	3	7733802	9841808	3815	18	0.0175877	0.000130696	0.000554245	EUR Subclass-EN L3-5-IT-1
ENSG00000070950	RAD18	3	7775402	9963773	3898	27	0.0513033	3.61133e-11	3.06293e-10	EUR Subclass-EN L3-5-IT-1
ENSG00000206573	THUMPD3-AS1	3	8349689	10398579	3177	14	0.0277073	1.48411e-06	8.01507e-06	EUR Subclass-EN L3-5-IT-1
ENSG00000156959	LHFPL4	3	8498361	10553822	3220	30	0.0232679	1.05229e-05	5.14206e-05	EUR Subclass-EN L3-5-IT-1
ENSG00000156990	RPUSD3	3	8837849	10844602	3050	11	0.0139804	0.000624369	0.00243287	EUR Subclass-EN L3-5-IT-1
ENSG00000157020	SEC13	3	9293131	11321112	2956	55	0.0669052	3.57559e-14	3.78567e-13	EUR Subclass-EN L3-5-IT-1
ENSG00000197548	ATG7	3	10272309	12557665	3532	27	0.0640683	1.261e-13	1.2895e-12	EUR Subclass-EN L3-5-IT-1
ENSG00000144559	TAMM41	3	10790442	12846919	3046	23	0.181771	5.71827e-39	2.32765e-37	EUR Subclass-EN L3-5-IT-1
ENSG00000157152	SYN2	3	11004388	13192032	3166	38	0.0152993	0.000351583	0.00140566	EUR Subclass-EN L3-5-IT-1
ENSG00000132170	PPARG	3	11287368	13434356	3037	7	0.0151225	0.000398899	0.00158376	EUR Subclass-EN L3-5-IT-1
ENSG00000225526	MKRN2OS	3	11514934	13561059	2869	57	0.0145597	0.000494905	0.00194589	EUR Subclass-EN L3-5-IT-1
ENSG00000144711	IQSEC1	3	11897043	14283281	3085	3	0.0148726	0.000435179	0.00172074	EUR Subclass-EN L3-5-IT-1
ENSG00000154781	CCDC174	3	13651746	15672659	2688	8	0.0159718	0.00024417	0.000996809	EUR Subclass-EN L3-5-IT-1
ENSG00000131379	C3orf20	3	13675141	15773036	2758	35	0.283329	5.73537e-65	6.06214e-63	EUR Subclass-EN L3-5-IT-1
ENSG00000131370	SH3BP5	3	14254353	16341368	3170	30	0.0853583	5.93836e-18	8.17207e-17	EUR Subclass-EN L3-5-IT-1
ENSG00000131386	GALNT15	3	15174680	17231992	3197	24	0.134961	1.83535e-28	4.52647e-27	EUR Subclass-EN L3-5-IT-1
ENSG00000131378	RFTN1	3	15313574	17514026	3453	82	0.0185056	7.7579e-05	0.000339169	EUR Subclass-EN L3-5-IT-1
ENSG00000154822	PLCL2	3	15802651	18090604	3484	21	0.0131624	0.000947073	0.00359236	EUR Subclass-EN L3-5-IT-1
ENSG00000228956	SATB1-AS1	3	17445024	19923280	2657	17	0.0244905	5.41326e-06	2.74881e-05	EUR Subclass-EN L3-5-IT-1
ENSG00000151789	ZNF385D	3	20412218	23373321	5625	111	0.0624458	2.13617e-13	2.13753e-12	EUR Subclass-EN L3-5-IT-1
ENSG00000182247	UBE2E2	3	22203020	24591794	3638	35	0.0370632	2.28826e-08	1.5014e-07	EUR Subclass-EN L3-5-IT-1
ENSG00000237838	ENSG00000237838	3	23687919	26174305	3938	35	0.0233089	9.9803e-06	4.89786e-05	EUR Subclass-EN L3-5-IT-1
ENSG00000077092	RARB	3	24174332	26597932	3991	72	0.0482909	1.51713e-10	1.21699e-09	EUR Subclass-EN L3-5-IT-1
ENSG00000077097	TOP2B	3	24597984	26664907	3499	16	0.0207522	3.20471e-05	0.000147328	EUR Subclass-EN L3-5-IT-1
ENSG00000179796	LRRC3B	3	25622806	27717537	3242	33	0.013867	0.000689781	0.00266874	EUR Subclass-EN L3-5-IT-1
ENSG00000163491	NEK10	3	26110085	28369460	3541	13	0.0417859	2.43122e-09	1.74543e-08	EUR Subclass-EN L3-5-IT-1
ENSG00000033867	SLC4A7	3	26372721	28484420	3348	26	0.0164809	0.000213187	0.000877158	EUR Subclass-EN L3-5-IT-1
ENSG00000163527	STT3B	3	30532638	32637616	3384	30	0.072583	1.99238e-15	2.33334e-14	EUR Subclass-EN L3-5-IT-1
ENSG00000144645	OSBPL10	3	30657912	33077580	3845	68	0.0549844	8.00717e-12	7.15299e-11	EUR Subclass-EN L3-5-IT-1
ENSG00000170266	GLB1	3	31996609	34097202	3119	41	0.0453705	5.75987e-10	4.37486e-09	EUR Subclass-EN L3-5-IT-1
ENSG00000173705	SUSD5	3	32150043	34218810	3069	12	0.0506758	4.63065e-11	3.89334e-10	EUR Subclass-EN L3-5-IT-1
ENSG00000153560	UBP1	3	32388336	34441371	2802	9	0.0283183	1.00513e-06	5.59652e-06	EUR Subclass-EN L3-5-IT-1
ENSG00000226320	LINC01811	3	32956972	35677247	3757	73	0.0619894	2.32266e-13	2.31677e-12	EUR Subclass-EN L3-5-IT-1
ENSG00000168016	TRANK1	3	35826819	37945057	2897	43	0.0496974	6.81177e-11	5.63674e-10	EUR Subclass-EN L3-5-IT-1
ENSG00000093167	LRRFIP2	3	36052626	38183689	2887	12	0.0120554	0.00159969	0.00586275	EUR Subclass-EN L3-5-IT-1
ENSG00000144668	ITGA9	3	36452115	38823507	3103	26	0.118252	9.72331e-25	1.96308e-23	EUR Subclass-EN L3-5-IT-1
ENSG00000168026	TTC21A	3	38107680	40138903	3126	9	0.0438049	9.9372e-10	7.39587e-09	EUR Subclass-EN L3-5-IT-1
ENSG00000170011	MYRIP	3	38808914	41260321	3233	59	0.0420871	2.31247e-09	1.66683e-08	EUR Subclass-EN L3-5-IT-1
ENSG00000280739	EIF1B-AS1	3	39061110	41309698	2913	13	0.0180076	0.000105341	0.000452673	EUR Subclass-EN L3-5-IT-1
ENSG00000168032	ENTPD3	3	39387184	41428744	2545	19	0.0420937	2.40453e-09	1.72824e-08	EUR Subclass-EN L3-5-IT-1
ENSG00000168038	ULK4	3	40246599	42962130	3446	28	0.0514451	3.64752e-11	3.09154e-10	EUR Subclass-EN L3-5-IT-1
ENSG00000114812	VIPR1	3	41489299	43537573	2815	22	0.0339734	8.05391e-08	5.04492e-07	EUR Subclass-EN L3-5-IT-1
ENSG00000232354	VIPR1-AS1	3	41506465	43533258	2762	13	0.0152049	0.000379445	0.00151033	EUR Subclass-EN L3-5-IT-1
ENSG00000008324	SS18L2	3	41581840	43596934	2619	9	0.0202154	3.68745e-05	0.000168107	EUR Subclass-EN L3-5-IT-1
ENSG00000179152	TCAIM	3	43338119	45409451	2632	30	0.146092	8.17486e-31	2.32632e-29	EUR Subclass-EN L3-5-IT-1
ENSG00000196653	ZNF502	3	43712643	45723831	2808	8	0.0169673	0.000167981	0.000698236	EUR Subclass-EN L3-5-IT-1
ENSG00000163808	KIF15	3	43761721	45873376	2892	25	0.0229833	1.16272e-05	5.64442e-05	EUR Subclass-EN L3-5-IT-1
ENSG00000011376	LARS2	3	44388561	46554726	3316	32	0.0404799	4.58443e-09	3.20149e-08	EUR Subclass-EN L3-5-IT-1
ENSG00000163820	FYCO1	3	44917899	46995824	3445	39	0.025344	4.00612e-06	2.07191e-05	EUR Subclass-EN L3-5-IT-1
ENSG00000163827	LRRC2	3	45515385	47606948	2656	58	0.436494	1.32334e-114	6.40189e-112	EUR Subclass-EN L3-5-IT-1
ENSG00000178038	ALS2CL	3	45668995	47693704	2383	55	0.07628	4.3269e-16	5.27362e-15	EUR Subclass-EN L3-5-IT-1
ENSG00000160796	NBEAL2	3	45979666	48009704	1958	16	0.0140606	0.000644212	0.00250398	EUR Subclass-EN L3-5-IT-1
ENSG00000164048	ZNF589	3	47241100	49299253	123	32	0.0235354	8.74419e-06	4.32159e-05	EUR Subclass-EN L3-5-IT-1
ENSG00000004534	RBM6	3	48940007	51100045	913	15	0.0630183	1.539e-13	1.55984e-12	EUR Subclass-EN L3-5-IT-1
ENSG00000114841	DNAH1	3	51316319	53400492	1802	2	0.0127544	0.00109402	0.00410887	EUR Subclass-EN L3-5-IT-1
ENSG00000016864	GLT8D1	3	51694486	53706032	1912	39	0.0367669	2.18769e-08	1.44369e-07	EUR Subclass-EN L3-5-IT-1
ENSG00000163935	SFMBT1	3	51903572	54046750	2232	11	0.0266941	2.23054e-06	1.1803e-05	EUR Subclass-EN L3-5-IT-1
ENSG00000272305	ENSG00000272305	3	51969119	54099453	2273	30	0.399553	2.94071e-101	8.60193e-99	EUR Subclass-EN L3-5-IT-1
ENSG00000157388	CACNA1D	3	52328963	54813733	3024	5	0.0193386	6.01111e-05	0.000265944	EUR Subclass-EN L3-5-IT-1
ENSG00000016391	CHDH	3	52812335	54846419	2647	11	0.0265626	2.30508e-06	1.21769e-05	EUR Subclass-EN L3-5-IT-1
ENSG00000157445	CACNA2D3	3	53122547	56074557	4175	48	0.0679872	1.50122e-14	1.63484e-13	EUR Subclass-EN L3-5-IT-1
ENSG00000243715	CACNA2D3-AS1	3	53874605	55901255	2998	13	0.0218221	1.98836e-05	9.40211e-05	EUR Subclass-EN L3-5-IT-1
ENSG00000187672	ERC2	3	54508311	57468467	4567	17	0.011706	0.00182924	0.00664208	EUR Subclass-EN L3-5-IT-1
ENSG00000180376	CCDC66	3	55557161	57621837	3247	109	0.127407	9.04787e-27	2.03585e-25	EUR Subclass-EN L3-5-IT-1
ENSG00000163946	TASOR	3	55620132	57683265	3243	3	0.0195523	5.25482e-05	0.00023438	EUR Subclass-EN L3-5-IT-1
ENSG00000136068	FLNB	3	57008398	59172251	2793	32	0.0191231	6.0082e-05	0.000265908	EUR Subclass-EN L3-5-IT-1
ENSG00000163686	ABHD6	3	57237532	59295693	2615	10	0.0158905	0.000265427	0.00107834	EUR Subclass-EN L3-5-IT-1
ENSG00000242428	CFAP20DC-AS1	3	57824437	60019093	3270	24	0.0135429	0.000775346	0.00297871	EUR Subclass-EN L3-5-IT-1
ENSG00000144724	PTPRG	3	60561569	63297609	4505	20	0.0365692	2.719e-08	1.77108e-07	EUR Subclass-EN L3-5-IT-1
ENSG00000163618	CADPS	3	61398346	63875416	3988	54	0.0358026	3.27244e-08	2.11841e-07	EUR Subclass-EN L3-5-IT-1
ENSG00000163630	SYNPR	3	62228315	64616924	3534	40	0.105265	1.59596e-22	2.82733e-21	EUR Subclass-EN L3-5-IT-1
ENSG00000241359	SYNPR-AS1	3	62423596	64550051	3338	35	0.0159867	0.000257677	0.00104986	EUR Subclass-EN L3-5-IT-1
ENSG00000224479	ENSG00000224479	3	62741827	64827445	3190	26	0.496673	5.89844e-140	5.29933e-137	EUR Subclass-EN L3-5-IT-1
ENSG00000163632	C3orf49	3	62819299	64848636	3014	2	0.065453	4.10839e-14	4.33154e-13	EUR Subclass-EN L3-5-IT-1
ENSG00000163634	THOC7	3	62833870	64863868	3006	29	0.0246704	5.27919e-06	2.68832e-05	EUR Subclass-EN L3-5-IT-1
ENSG00000163637	PRICKLE2	3	63092236	65445476	3785	37	0.187295	2.80204e-40	1.21531e-38	EUR Subclass-EN L3-5-IT-1
ENSG00000226017	PRICKLE2-AS3	3	63187544	65200965	3258	4	0.0204206	3.80263e-05	0.000172795	EUR Subclass-EN L3-5-IT-1
ENSG00000241684	ADAMTS9-AS2	3	63684909	66053439	3762	58	0.208871	1.79706e-45	9.74283e-44	EUR Subclass-EN L3-5-IT-1
ENSG00000151276	MAGI1	3	64353525	67038834	4437	32	0.064684	7.99012e-14	8.28522e-13	EUR Subclass-EN L3-5-IT-1
ENSG00000240175	MAGI1-AS1	3	64893816	66925297	3506	23	0.0116076	0.00187073	0.0067849	EUR Subclass-EN L3-5-IT-1
ENSG00000144749	LRIG1	3	65378797	67501263	3571	22	0.071856	3.07351e-15	3.54667e-14	EUR Subclass-EN L3-5-IT-1
ENSG00000172340	SUCLG2	3	66360460	68654612	3762	25	0.0925218	1.08669e-19	1.6608e-18	EUR Subclass-EN L3-5-IT-1
ENSG00000241316	SUCLG2-AS1	3	66654669	68947713	3821	22	0.202881	2.87043e-44	1.46766e-42	EUR Subclass-EN L3-5-IT-1
ENSG00000172986	GXYLT2	3	71888046	73998138	3104	3	0.0260664	2.83382e-06	1.48145e-05	EUR Subclass-EN L3-5-IT-1
ENSG00000113805	CNTN3	3	73262568	75521140	3084	73	0.0425055	1.72084e-09	1.25623e-08	EUR Subclass-EN L3-5-IT-1
ENSG00000244026	FAM86DP	3	74421552	76435110	2037	19	0.142517	9.11624e-31	2.57672e-29	EUR Subclass-EN L3-5-IT-1
ENSG00000272690	LINC02018	3	74435232	76538029	2158	77	0.261015	3.70872e-60	3.28509e-58	EUR Subclass-EN L3-5-IT-1
ENSG00000239959	ENPP7P2	3	74446769	76491202	2077	141	0.32202	2.98341e-76	4.07884e-74	EUR Subclass-EN L3-5-IT-1
ENSG00000272710	ENSG00000272710	3	74540049	76580199	2040	151	0.228694	2.73292e-50	1.71018e-48	EUR Subclass-EN L3-5-IT-1
ENSG00000243422	RPL23AP49	3	74624275	76670156	2051	42	0.167272	6.38292e-36	2.34065e-34	EUR Subclass-EN L3-5-IT-1
ENSG00000242516	LINC00960	3	74672300	76742048	2113	23	0.0300367	4.26237e-07	2.4786e-06	EUR Subclass-EN L3-5-IT-1
ENSG00000114480	GBE1	3	80489703	82761645	2686	71	0.0841408	6.79652e-18	9.28194e-17	EUR Subclass-EN L3-5-IT-1
ENSG00000239572	ENSG00000239572	3	86641412	88793629	2929	25	0.258751	3.1515e-58	2.69657e-56	EUR Subclass-EN L3-5-IT-1
ENSG00000179097	HTR1F	3	86792706	88993839	3179	45	0.0743826	1.05175e-15	1.25631e-14	EUR Subclass-EN L3-5-IT-1
ENSG00000044524	EPHA3	3	88107621	90482134	2580	51	0.0574225	1.99292e-12	1.87627e-11	EUR Subclass-EN L3-5-IT-1
ENSG00000178694	NSUN3	3	93062980	95131832	1477	4	0.0145061	0.000503646	0.00197779	EUR Subclass-EN L3-5-IT-1
ENSG00000285635	ENSG00000285635	3	97521133	99585498	3591	3	0.0460664	3.44473e-10	2.67455e-09	EUR Subclass-EN L3-5-IT-1
ENSG00000239445	ST3GAL6-AS1	3	97706236	99732757	3717	19	0.251431	3.33014e-56	2.61791e-54	EUR Subclass-EN L3-5-IT-1
ENSG00000064225	ST3GAL6	3	97732236	99821201	3756	27	0.0204547	3.6441e-05	0.000166372	EUR Subclass-EN L3-5-IT-1
ENSG00000057019	DCBLD2	3	97795941	99901695	3740	44	0.250019	3.3936e-57	2.70157e-55	EUR Subclass-EN L3-5-IT-1
ENSG00000184220	CMSS1	3	98817837	101181732	3228	30	0.0441245	1.03136e-09	7.66238e-09	EUR Subclass-EN L3-5-IT-1
ENSG00000287378	ENSG00000287378	3	99132903	101260264	2742	35	0.0297652	5.57436e-07	3.19719e-06	EUR Subclass-EN L3-5-IT-1
ENSG00000114021	NIT2	3	99334739	101361635	2496	21	0.0167655	0.000186391	0.000770895	EUR Subclass-EN L3-5-IT-1
ENSG00000154175	ABI3BP	3	99749156	101993515	2521	31	0.0579219	2.13473e-12	2.00528e-11	EUR Subclass-EN L3-5-IT-1
ENSG00000138468	SENP7	3	100324205	102513241	2813	30	0.025426	3.65627e-06	1.89879e-05	EUR Subclass-EN L3-5-IT-1
ENSG00000286699	ENSG00000286699	3	100686827	102700926	2588	53	0.160616	4.24369e-34	1.44262e-32	EUR Subclass-EN L3-5-IT-1
ENSG00000144802	NFKBIZ	3	100827991	102861022	2687	21	0.0216433	2.22247e-05	0.000104152	EUR Subclass-EN L3-5-IT-1
ENSG00000170017	ALCAM	3	104366909	106576900	3820	15	0.0255413	3.66177e-06	1.90086e-05	EUR Subclass-EN L3-5-IT-1
ENSG00000286854	ENSG00000286854	3	105367979	107427977	2994	23	0.0418434	1.7384e-09	1.2683e-08	EUR Subclass-EN L3-5-IT-1
ENSG00000114446	IFT57	3	107160812	109222435	2758	7	0.0194752	5.6171e-05	0.000249742	EUR Subclass-EN L3-5-IT-1
ENSG00000144821	MYH15	3	107380368	109529322	2901	8	0.0324338	1.68443e-07	1.02253e-06	EUR Subclass-EN L3-5-IT-1
ENSG00000163507	CIP2A	3	107549864	109589644	2821	16	0.0168537	0.000177445	0.000735388	EUR Subclass-EN L3-5-IT-1
ENSG00000198919	DZIP3	3	107589705	109694840	2877	20	0.0104875	0.00319711	0.0112453	EUR Subclass-EN L3-5-IT-1
ENSG00000177707	NECTIN3	3	110070071	112275563	3578	58	0.0191204	6.28272e-05	0.00027718	EUR Subclass-EN L3-5-IT-1
ENSG00000240891	PLCXD2	3	110674676	112846447	3536	13	0.0178146	0.000117158	0.00049919	EUR Subclass-EN L3-5-IT-1
ENSG00000144824	PHLDB2	3	110732497	112976517	3753	36	0.0146597	0.000491463	0.00193418	EUR Subclass-EN L3-5-IT-1
ENSG00000144848	ATG3	3	111532510	113562046	3665	32	0.0171835	0.000148264	0.000623491	EUR Subclass-EN L3-5-IT-1
ENSG00000163607	GTPBP8	3	111990984	114015060	3222	16	0.0170614	0.000163597	0.000682496	EUR Subclass-EN L3-5-IT-1
ENSG00000240057	ENSG00000240057	3	112019468	114184377	3338	19	0.0579911	1.67371e-12	1.58415e-11	EUR Subclass-EN L3-5-IT-1
ENSG00000144857	BOC	3	112211003	114287459	3133	27	0.0888932	6.68136e-19	9.72664e-18	EUR Subclass-EN L3-5-IT-1
ENSG00000072858	SIDT1	3	112532555	114629575	2874	40	0.181571	4.92342e-39	2.02375e-37	EUR Subclass-EN L3-5-IT-1
ENSG00000178075	GRAMD1C	3	112828182	114947174	2781	19	0.157693	1.53027e-33	5.02552e-32	EUR Subclass-EN L3-5-IT-1
ENSG00000172020	GAP43	3	114623510	116721490	2658	39	0.0305909	4.15837e-07	2.42036e-06	EUR Subclass-EN L3-5-IT-1
ENSG00000240922	LSAMP-AS1	3	115360024	117370090	3016	55	0.104439	4.53465e-22	7.81326e-21	EUR Subclass-EN L3-5-IT-1
ENSG00000243276	ENSG00000243276	3	117004819	119810836	4517	11	0.0104287	0.00318546	0.0112075	EUR Subclass-EN L3-5-IT-1
ENSG00000144847	IGSF11	3	117900557	120146068	3283	40	0.0883406	1.23447e-18	1.76847e-17	EUR Subclass-EN L3-5-IT-1
ENSG00000163389	POGLUT1	3	118468963	120494708	2934	23	0.0729191	1.89859e-15	2.22558e-14	EUR Subclass-EN L3-5-IT-1
ENSG00000163430	FSTL1	3	119392293	121450993	2923	40	0.0445398	8.07724e-10	6.04735e-09	EUR Subclass-EN L3-5-IT-1
ENSG00000145087	STXBP5L	3	119908072	122424761	3660	60	0.12825	5.75111e-27	1.30103e-25	EUR Subclass-EN L3-5-IT-1
ENSG00000287022	ENSG00000287022	3	120394772	122431198	3061	15	0.0151858	0.000379314	0.00151029	EUR Subclass-EN L3-5-IT-1
ENSG00000051341	POLQ	3	120431431	122545988	3128	37	0.262417	2.74666e-59	2.39913e-57	EUR Subclass-EN L3-5-IT-1
ENSG00000173226	IQCB1	3	120769761	122835079	3120	21	0.0306492	3.91044e-07	2.28557e-06	EUR Subclass-EN L3-5-IT-1
ENSG00000145088	EAF2	3	120835183	122886526	3092	31	0.0228944	1.23275e-05	5.96826e-05	EUR Subclass-EN L3-5-IT-1
ENSG00000169087	HSPBAP1	3	121739999	123793831	3077	22	0.0720575	2.91478e-15	3.36658e-14	EUR Subclass-EN L3-5-IT-1
ENSG00000138463	SLC49A4	3	121795069	123881139	3084	51	0.02662	2.18165e-06	1.15589e-05	EUR Subclass-EN L3-5-IT-1
ENSG00000082684	SEMA5B	3	121909082	124028605	3025	30	0.0139209	0.000624168	0.00243284	EUR Subclass-EN L3-5-IT-1
ENSG00000121542	SEC22A	3	122201927	124274136	2912	13	0.098047	7.19594e-21	1.16939e-19	EUR Subclass-EN L3-5-IT-1
ENSG00000239523	MYLK-AS1	3	122585300	124644568	2914	6	0.0114986	0.0018352	0.00666181	EUR Subclass-EN L3-5-IT-1
ENSG00000175455	CCDC14	3	122897305	124961408	3003	27	0.0159981	0.000263867	0.00107304	EUR Subclass-EN L3-5-IT-1
ENSG00000240622	RPL7P15	3	123151960	125153063	2907	28	0.0198121	4.39475e-05	0.000197913	EUR Subclass-EN L3-5-IT-1
ENSG00000221955	SLC12A8	3	124082636	126212864	3549	36	0.178383	1.6135e-38	6.44275e-37	EUR Subclass-EN L3-5-IT-1
ENSG00000144909	OSBPL11	3	124528858	126595497	3736	27	0.0168159	0.000176845	0.000733143	EUR Subclass-EN L3-5-IT-1
ENSG00000284624	ENSG00000284624	3	124766516	126852936	3498	24	0.0394649	7.42384e-09	5.08312e-08	EUR Subclass-EN L3-5-IT-1
ENSG00000241288	LINC02614	3	124827238	126916384	3502	68	0.102436	1.74444e-21	2.89084e-20	EUR Subclass-EN L3-5-IT-1
ENSG00000241278	ENPP7P4	3	124848223	126909372	3463	27	0.0116247	0.00182264	0.00662194	EUR Subclass-EN L3-5-IT-1
ENSG00000189366	ALG1L	3	124928840	126990565	3443	39	0.189236	1.11356e-40	4.94926e-39	EUR Subclass-EN L3-5-IT-1
ENSG00000163885	CFAP100	3	125394909	127436556	3467	23	0.108708	7.98735e-23	1.43933e-21	EUR Subclass-EN L3-5-IT-1
ENSG00000070476	ZXDC	3	125437601	127475891	3510	23	0.125875	4.86841e-27	1.10532e-25	EUR Subclass-EN L3-5-IT-1
ENSG00000074416	MGLL	3	126689062	129052190	3271	19	0.0118854	0.00171822	0.00626608	EUR Subclass-EN L3-5-IT-1
ENSG00000187715	KBTBD12	3	126915232	128987671	2934	37	0.146971	2.69141e-31	7.90947e-30	EUR Subclass-EN L3-5-IT-1
ENSG00000163902	RPN1	3	127619969	129681075	2525	56	0.179756	1.71497e-38	6.80468e-37	EUR Subclass-EN L3-5-IT-1
ENSG00000114656	CFAP92	3	127909866	130002690	2501	17	0.0326966	1.40907e-07	8.61188e-07	EUR Subclass-EN L3-5-IT-1
ENSG00000251474	RPL32P3	3	128382922	130399655	2331	14	0.0170185	0.000167493	0.000696437	EUR Subclass-EN L3-5-IT-1
ENSG00000017260	ATP2C1	3	129850595	132016712	2962	50	0.0357453	3.88461e-08	2.49416e-07	EUR Subclass-EN L3-5-IT-1
ENSG00000196353	CPNE4	3	130533555	133285410	4134	31	0.0644241	1.0447e-13	1.07268e-12	EUR Subclass-EN L3-5-IT-1
ENSG00000129048	ACKR4	3	131597270	133618967	3464	12	0.0311303	2.92693e-07	1.73247e-06	EUR Subclass-EN L3-5-IT-1
ENSG00000144868	TMEM108	3	132038391	134397775	3621	16	0.0518396	2.93567e-11	2.51875e-10	EUR Subclass-EN L3-5-IT-1
ENSG00000242337	INHCAP	3	132661998	134754576	3179	47	0.0983997	1.18648e-20	1.90595e-19	EUR Subclass-EN L3-5-IT-1
ENSG00000144867	SRPRB	3	132784023	134825772	3172	19	0.0236503	8.29731e-06	4.11042e-05	EUR Subclass-EN L3-5-IT-1
ENSG00000154917	RAB6B	3	132824235	134895882	3251	2	0.013029	0.00101469	0.00382578	EUR Subclass-EN L3-5-IT-1
ENSG00000174640	SLCO2A1	3	132932701	135052184	3270	49	0.185216	2.76029e-40	1.20135e-38	EUR Subclass-EN L3-5-IT-1
ENSG00000163785	RYK	3	133065303	135250859	3257	41	0.0965401	2.71804e-20	4.30574e-19	EUR Subclass-EN L3-5-IT-1
ENSG00000154928	EPHB1	3	133795260	136260467	3027	5	0.0126652	0.00116856	0.00437056	EUR Subclass-EN L3-5-IT-1
ENSG00000114054	PCCB	3	135250340	137337896	1989	10	0.0333157	1.1376e-07	7.03129e-07	EUR Subclass-EN L3-5-IT-1
ENSG00000168917	SLC35G2	3	135818647	137855888	2149	12	0.0237973	8.19053e-06	4.06072e-05	EUR Subclass-EN L3-5-IT-1
ENSG00000158092	NCK1	3	135862208	137951606	2257	10	0.0182617	9.85691e-05	0.000424881	EUR Subclass-EN L3-5-IT-1
ENSG00000181322	NME9	3	137261437	139329886	2178	15	0.0117968	0.00165447	0.00605116	EUR Subclass-EN L3-5-IT-1
ENSG00000158186	MRAS	3	137347648	139405534	2182	44	0.209244	4.80893e-46	2.66461e-44	EUR Subclass-EN L3-5-IT-1
ENSG00000158220	ESYT3	3	137434586	139481686	2181	16	0.0274149	1.67741e-06	9.00107e-06	EUR Subclass-EN L3-5-IT-1
ENSG00000158234	FAIM	3	137608606	139633376	2142	38	0.0598057	7.88884e-13	7.59188e-12	EUR Subclass-EN L3-5-IT-1
ENSG00000184432	COPB2	3	138353946	140389736	2393	33	0.027981	1.23817e-06	6.7948e-06	EUR Subclass-EN L3-5-IT-1
ENSG00000163864	NMNAT3	3	138560180	140678017	2646	9	0.0248563	4.38441e-06	2.26106e-05	EUR Subclass-EN L3-5-IT-1
ENSG00000158258	CLSTN2	3	138935185	141577397	3405	49	0.0295361	5.66991e-07	3.24607e-06	EUR Subclass-EN L3-5-IT-1
ENSG00000114120	SLC25A36	3	139941830	141980995	2722	3	0.0147546	0.000463352	0.00182812	EUR Subclass-EN L3-5-IT-1
ENSG00000155893	PXYLP1	3	140228726	142367753	2894	31	0.188642	9.90027e-41	4.4158e-39	EUR Subclass-EN L3-5-IT-1
ENSG00000249417	ENSG00000249417	3	140267353	142367137	2850	34	0.0229711	1.08822e-05	5.30938e-05	EUR Subclass-EN L3-5-IT-1
ENSG00000155903	RASA2	3	140487027	142615344	2760	12	0.0284558	9.90299e-07	5.51882e-06	EUR Subclass-EN L3-5-IT-1
ENSG00000181744	DIPK2A	3	142971823	145048719	2703	30	0.114259	4.95152e-24	9.67084e-23	EUR Subclass-EN L3-5-IT-1
ENSG00000188313	PLSCR1	3	145515180	147544856	3261	35	0.0708429	5.56551e-15	6.24469e-14	EUR Subclass-EN L3-5-IT-1
ENSG00000071794	HLTF	3	148030127	150086554	3055	39	0.0478824	1.93783e-10	1.53488e-09	EUR Subclass-EN L3-5-IT-1
ENSG00000120742	SERP1	3	149541998	151603228	2713	28	0.0547202	5.56528e-12	5.04323e-11	EUR Subclass-EN L3-5-IT-1
ENSG00000144895	EIF2A	3	149546678	151586016	2692	8	0.0172448	0.000139267	0.000587423	EUR Subclass-EN L3-5-IT-1
ENSG00000144893	MED12L	3	150085697	152437072	3077	27	0.0268593	2.12053e-06	1.12683e-05	EUR Subclass-EN L3-5-IT-1
ENSG00000174946	GPR171	3	150197832	152203216	2709	56	0.0471602	2.38236e-10	1.87635e-09	EUR Subclass-EN L3-5-IT-1
ENSG00000174944	P2RY14	3	150212117	152278542	2749	9	0.0298357	5.61984e-07	3.2218e-06	EUR Subclass-EN L3-5-IT-1
ENSG00000152580	IGSF10	3	150425384	152461061	2609	34	0.0133318	0.000796613	0.00305388	EUR Subclass-EN L3-5-IT-1
ENSG00000238755	LINC02006	3	152384934	154980186	3942	20	0.0700494	3.9397e-15	4.4967e-14	EUR Subclass-EN L3-5-IT-1
ENSG00000243069	ARHGEF26-AS1	3	153024401	155121347	3136	92	0.203964	1.78256e-44	9.18895e-43	EUR Subclass-EN L3-5-IT-1
ENSG00000114790	ARHGEF26	3	153121003	155257827	3124	21	0.118084	4.93073e-25	1.0251e-23	EUR Subclass-EN L3-5-IT-1
ENSG00000174948	GPR149	3	153334943	155430190	3094	18	0.121058	3.51469e-26	7.7017e-25	EUR Subclass-EN L3-5-IT-1
ENSG00000196549	MME	3	154024124	156183704	2921	45	0.0140824	0.000626623	0.00244014	EUR Subclass-EN L3-5-IT-1
ENSG00000114805	PLCH1	3	154375580	156745071	3261	71	0.0678174	1.81043e-14	1.95632e-13	EUR Subclass-EN L3-5-IT-1
ENSG00000239212	RPL6P7	3	154657760	156658612	2728	38	0.0143053	0.000537107	0.00210656	EUR Subclass-EN L3-5-IT-1
ENSG00000197980	LEKR1	3	155825481	158046129	3177	32	0.0715041	3.76444e-15	4.30838e-14	EUR Subclass-EN L3-5-IT-1
ENSG00000243176	ENSG00000243176	3	156174201	158381265	3158	38	0.0416485	2.81697e-09	2.00747e-08	EUR Subclass-EN L3-5-IT-1
ENSG00000197415	VEPH1	3	156259742	158533619	3260	22	0.0371573	1.92007e-08	1.27377e-07	EUR Subclass-EN L3-5-IT-1
ENSG00000168827	GFM1	3	157644527	159695581	2711	47	0.0991504	9.28425e-21	1.49714e-19	EUR Subclass-EN L3-5-IT-1
ENSG00000118849	RARRES1	3	157696892	159732489	2638	11	0.0235625	9.05162e-06	4.45777e-05	EUR Subclass-EN L3-5-IT-1
ENSG00000283154	IQCJ-SCHIP1	3	157962235	160897366	3735	17	0.145011	7.24935e-31	2.07232e-29	EUR Subclass-EN L3-5-IT-1
ENSG00000163590	PPM1L	3	159755602	162078902	3567	51	0.0222673	1.5885e-05	7.59991e-05	EUR Subclass-EN L3-5-IT-1
ENSG00000196542	SPTSSB	3	160344792	162372880	3448	11	0.066154	4.61347e-14	4.83569e-13	EUR Subclass-EN L3-5-IT-1
ENSG00000169064	ZBBX	3	166239843	168407874	3292	8	0.0316257	2.57872e-07	1.53285e-06	EUR Subclass-EN L3-5-IT-1
ENSG00000114204	SERPINI2	3	166441789	168479004	2869	19	0.0217558	2.07211e-05	9.75777e-05	EUR Subclass-EN L3-5-IT-1
ENSG00000173905	GOLIM4	3	167008689	169095924	2553	66	0.0888837	1.12566e-18	1.61442e-17	EUR Subclass-EN L3-5-IT-1
ENSG00000206120	EGFEM1P	3	167249522	169830599	3203	146	0.138726	3.24235e-29	8.32293e-28	EUR Subclass-EN L3-5-IT-1
ENSG00000136603	SKIL	3	169357678	171396835	2746	24	0.0115229	0.00195649	0.0070735	EUR Subclass-EN L3-5-IT-1
ENSG00000013293	SLC7A14	3	169459548	171586075	2963	27	0.0178143	0.00011775	0.000501542	EUR Subclass-EN L3-5-IT-1
ENSG00000286856	ENSG00000286856	3	169908857	172054973	2887	45	0.030485	4.18354e-07	2.43388e-06	EUR Subclass-EN L3-5-IT-1
ENSG00000075651	PLD1	3	170600404	172810950	2963	26	0.171299	1.34969e-36	5.03752e-35	EUR Subclass-EN L3-5-IT-1
ENSG00000234717	TMEM212-AS1	3	170815586	172900749	2751	13	0.172532	4.35279e-37	1.66919e-35	EUR Subclass-EN L3-5-IT-1
ENSG00000186329	TMEM212	3	170843349	172938715	2783	4	0.0267757	1.92301e-06	1.02795e-05	EUR Subclass-EN L3-5-IT-1
ENSG00000169760	NLGN1	3	172396284	175286644	4117	20	0.0552645	4.59724e-12	4.20539e-11	EUR Subclass-EN L3-5-IT-1
ENSG00000228221	LINC00578	3	176441910	178767379	3546	25	0.0472899	1.9067e-10	1.51213e-09	EUR Subclass-EN L3-5-IT-1
ENSG00000286003	ENSG00000286003	3	177028130	179172449	2961	36	0.0342387	8.27955e-08	5.18111e-07	EUR Subclass-EN L3-5-IT-1
ENSG00000237978	KCNMB2-AS1	3	177526505	179937352	3179	68	0.146555	4.98169e-31	1.43715e-29	EUR Subclass-EN L3-5-IT-1
ENSG00000121864	ZNF639	3	178323031	180338583	2690	10	0.0140415	0.000636217	0.00247527	EUR Subclass-EN L3-5-IT-1
ENSG00000171109	MFN1	3	178347709	180394936	2752	14	0.0950769	5.47336e-20	8.52029e-19	EUR Subclass-EN L3-5-IT-1
ENSG00000058056	USP13	3	178653032	180804366	2681	72	0.0262972	2.7857e-06	1.45812e-05	EUR Subclass-EN L3-5-IT-1
ENSG00000114757	PEX5L	3	178794958	181037053	2652	11	0.0349548	3.72482e-08	2.39646e-07	EUR Subclass-EN L3-5-IT-1
ENSG00000287645	ENSG00000287645	3	178971494	181017083	2353	3	0.017534	0.000136142	0.000575401	EUR Subclass-EN L3-5-IT-1
ENSG00000078070	MCCC1	3	182015218	184116075	2548	30	0.0224286	1.38087e-05	6.65463e-05	EUR Subclass-EN L3-5-IT-1
ENSG00000053524	MCF2L2	3	182178041	184428778	2879	46	0.069707	8.24003e-15	9.1396e-14	EUR Subclass-EN L3-5-IT-1
ENSG00000114770	ABCC5	3	182919934	185017939	3047	29	0.0178045	0.000111075	0.000475467	EUR Subclass-EN L3-5-IT-1
ENSG00000145198	VWA5B2	3	183230429	185242329	3077	20	0.0673463	2.74476e-14	2.93568e-13	EUR Subclass-EN L3-5-IT-1
ENSG00000090539	CHRD	3	183380073	185390736	3012	21	0.0297511	5.82582e-07	3.32323e-06	EUR Subclass-EN L3-5-IT-1
ENSG00000187068	C3orf70	3	184076838	186153060	2820	28	0.0132449	0.000919668	0.00349791	EUR Subclass-EN L3-5-IT-1
ENSG00000163918	RFC4	3	185789880	187807058	3059	4	0.0845471	4.02898e-18	5.58111e-17	EUR Subclass-EN L3-5-IT-1
ENSG00000073849	ST6GAL1	3	185930325	188078553	3299	51	0.306484	4.13389e-72	5.30572e-70	EUR Subclass-EN L3-5-IT-1
ENSG00000090530	P3H2	3	188956728	191122437	3798	27	0.0120659	0.00154722	0.00568701	EUR Subclass-EN L3-5-IT-1
ENSG00000113946	CLDN16	3	189322541	191412138	4093	42	0.116162	5.68767e-25	1.16895e-23	EUR Subclass-EN L3-5-IT-1
ENSG00000223812	ENSG00000223812	3	190425493	192591097	3979	96	0.0628193	1.88182e-13	1.88904e-12	EUR Subclass-EN L3-5-IT-1
ENSG00000224855	OPA1-AS1	3	192618609	194627337	3390	53	0.0235361	8.83636e-06	4.36029e-05	EUR Subclass-EN L3-5-IT-1
ENSG00000233058	LINC00884	3	193487140	195521156	3886	24	0.0138357	0.00070172	0.00271159	EUR Subclass-EN L3-5-IT-1
ENSG00000145014	TMEM44	3	193587673	195633689	3911	13	0.0157105	0.000288926	0.00116927	EUR Subclass-EN L3-5-IT-1
ENSG00000041802	LSG1	3	193640791	195672463	3853	20	0.0732713	1.38246e-15	1.63734e-14	EUR Subclass-EN L3-5-IT-1
ENSG00000242086	MUC20-OT1	3	194658062	196739964	3468	114	0.570488	1.36947e-175	2.87086e-172	EUR Subclass-EN L3-5-IT-1
ENSG00000061938	TNK2	3	194863364	196911945	3278	3	0.01018	0.00358565	0.0125174	EUR Subclass-EN L3-5-IT-1
ENSG00000260261	ENSG00000260261	3	194913078	196954485	3162	72	0.115838	2.82551e-24	5.58794e-23	EUR Subclass-EN L3-5-IT-1
ENSG00000185485	SDHAP1	3	194959748	196990318	3035	54	0.138239	2.93617e-29	7.58339e-28	EUR Subclass-EN L3-5-IT-1
ENSG00000072274	TFRC	3	195027183	197082096	3004	15	0.0178953	9.5065e-05	0.000410198	EUR Subclass-EN L3-5-IT-1
ENSG00000163961	RNF168	3	195468783	197503768	2853	3	0.0194686	5.60172e-05	0.000249146	EUR Subclass-EN L3-5-IT-1
ENSG00000119227	PIGZ	3	195946356	197969060	2818	16	0.0449756	6.6638e-10	5.02532e-09	EUR Subclass-EN L3-5-IT-1
ENSG00000214135	ENSG00000214135	3	196578213	198627906	2085	11	0.0896182	9.22139e-19	1.33012e-17	EUR Subclass-EN L3-5-IT-1
ENSG00000226435	ANKRD18DP	3	197053522	199080720	1372	6	0.0217678	1.85865e-05	8.83527e-05	EUR Subclass-EN L3-5-IT-1
ENSG00000272602	ZNF595	4	0	1088208	1482	18	0.010764	0.00278562	0.00987808	EUR Subclass-EN L3-5-IT-1
ENSG00000250312	ZNF718	4	0	1202303	1674	24	0.0215416	1.70099e-05	8.11648e-05	EUR Subclass-EN L3-5-IT-1
ENSG00000198155	ZNF876P	4	0	1255985	1758	16	0.0118779	0.00168668	0.006159	EUR Subclass-EN L3-5-IT-1
ENSG00000133256	PDE6B	4	0	1670782	2546	16	0.210197	5.25646e-46	2.89982e-44	EUR Subclass-EN L3-5-IT-1
ENSG00000242686	PDE6B-AS1	4	0	1656213	2526	14	0.195953	1.58917e-42	7.65845e-41	EUR Subclass-EN L3-5-IT-1
ENSG00000185619	PCGF3	4	0	1770640	2733	49	0.0157268	0.000304989	0.00122954	EUR Subclass-EN L3-5-IT-1
ENSG00000251652	ENSG00000251652	4	113639	2132977	2889	39	0.0635717	1.06495e-13	1.09258e-12	EUR Subclass-EN L3-5-IT-1
ENSG00000215367	TMED11P	4	115197	2153726	2903	33	0.062402	2.30311e-13	2.29909e-12	EUR Subclass-EN L3-5-IT-1
ENSG00000159674	SPON2	4	166932	2208962	3002	42	0.0502779	5.76298e-11	4.79727e-10	EUR Subclass-EN L3-5-IT-1
ENSG00000280927	CTBP1-AS	4	210120	2218591	2973	23	0.0675737	2.23469e-14	2.40444e-13	EUR Subclass-EN L3-5-IT-1
ENSG00000163945	UVSSA	4	345691	2395989	3148	24	0.178019	2.75795e-38	1.09086e-36	EUR Subclass-EN L3-5-IT-1
ENSG00000013810	TACC3	4	712858	2745171	3117	12	0.0295104	5.76431e-07	3.29412e-06	EUR Subclass-EN L3-5-IT-1
ENSG00000159733	ZFYVE28	4	1269582	3418651	3013	43	0.0220402	1.76112e-05	8.37799e-05	EUR Subclass-EN L3-5-IT-1
ENSG00000125388	GRK4	4	1963571	4040760	2673	23	0.111244	2.36199e-23	4.41276e-22	EUR Subclass-EN L3-5-IT-1
ENSG00000159788	RGS12	4	2293028	4439913	3001	35	0.0246672	5.38363e-06	2.73597e-05	EUR Subclass-EN L3-5-IT-1
ENSG00000168824	NSG1	4	3348140	5419058	3364	13	0.011307	0.00215548	0.00776169	EUR Subclass-EN L3-5-IT-1
ENSG00000013288	MAN2B2	4	5575189	7623362	4142	52	0.0113798	0.00211897	0.00763897	EUR Subclass-EN L3-5-IT-1
ENSG00000179010	MRFAP1	4	5640091	7642745	4123	14	0.0113629	0.00206425	0.00745027	EUR Subclass-EN L3-5-IT-1
ENSG00000251580	LINC02482	4	5648695	7673965	4158	34	0.212883	4.94923e-47	2.79155e-45	EUR Subclass-EN L3-5-IT-1
ENSG00000178988	MRFAP1L1	4	5707701	7709865	4126	8	0.0212139	2.66167e-05	0.000123446	EUR Subclass-EN L3-5-IT-1
ENSG00000196526	AFAP1	4	6758714	8939926	4222	8	0.113045	1.0305e-23	1.97285e-22	EUR Subclass-EN L3-5-IT-1
ENSG00000163995	ABLIM2	4	6965310	9158832	3983	42	0.0331768	1.30376e-07	7.99936e-07	EUR Subclass-EN L3-5-IT-1
ENSG00000205959	ENSG00000205959	4	7482270	9516759	2803	7	0.0478016	1.4781e-10	1.18872e-09	EUR Subclass-EN L3-5-IT-1
ENSG00000249767	ENPP7P10	4	8079023	10141608	2526	43	0.112335	1.39769e-23	2.64362e-22	EUR Subclass-EN L3-5-IT-1
ENSG00000287117	ENSG00000287117	4	8567474	10691786	2652	34	0.24473	1.433e-54	1.02996e-52	EUR Subclass-EN L3-5-IT-1
ENSG00000287778	ENSG00000287778	4	10426874	12467802	3574	25	0.0254786	4.03341e-06	2.08346e-05	EUR Subclass-EN L3-5-IT-1
ENSG00000249631	ENSG00000249631	4	10625714	12823906	4037	75	0.171105	7.76297e-37	2.94104e-35	EUR Subclass-EN L3-5-IT-1
ENSG00000248300	LINC02360	4	10740948	12769468	3618	68	0.034005	8.92712e-08	5.56971e-07	EUR Subclass-EN L3-5-IT-1
ENSG00000157869	RAB28	4	12361354	14484365	3763	90	0.0845891	7.95117e-18	1.07895e-16	EUR Subclass-EN L3-5-IT-1
ENSG00000248360	LINC00504	4	13470465	15888169	4036	60	0.0775334	2.23195e-16	2.76313e-15	EUR Subclass-EN L3-5-IT-1
ENSG00000163145	C1QTNF7	4	14339818	16446167	3575	38	0.146755	2.33401e-31	6.87522e-30	EUR Subclass-EN L3-5-IT-1
ENSG00000048342	CC2D2A	4	14469865	16601552	3526	13	0.0247118	5.14254e-06	2.62299e-05	EUR Subclass-EN L3-5-IT-1
ENSG00000169762	TAPT1	4	15160505	17227410	3237	20	0.0318115	2.11254e-07	1.26712e-06	EUR Subclass-EN L3-5-IT-1
ENSG00000263327	TAPT1-AS1	4	15226685	17320140	3189	49	0.0686621	1.1938e-14	1.30684e-13	EUR Subclass-EN L3-5-IT-1
ENSG00000248138	ENSG00000248138	4	15400430	17512187	3270	32	0.102371	1.73609e-21	2.88082e-20	EUR Subclass-EN L3-5-IT-1
ENSG00000169744	LDB2	4	15501541	17898678	3608	5	0.0211247	2.64212e-05	0.000122584	EUR Subclass-EN L3-5-IT-1
ENSG00000151552	QDPR	4	16460261	18512206	2999	11	0.0173664	0.000142616	0.000600743	EUR Subclass-EN L3-5-IT-1
ENSG00000047662	FAM184B	4	16629306	18781621	3248	14	0.0827981	1.4171e-17	1.90228e-16	EUR Subclass-EN L3-5-IT-1
ENSG00000178177	LCORL	4	16841199	19021876	3305	41	0.0389643	8.94154e-09	6.06289e-08	EUR Subclass-EN L3-5-IT-1
ENSG00000185774	KCNIP4	4	19728606	22948772	5190	31	0.0565031	3.67913e-12	3.38771e-11	EUR Subclass-EN L3-5-IT-1
ENSG00000250243	ENSG00000250243	4	20304468	22350673	3400	73	0.0130861	0.000965357	0.00365621	EUR Subclass-EN L3-5-IT-1
ENSG00000248837	ENSG00000248837	4	21989147	24193740	3112	17	0.0215779	2.14425e-05	0.000100711	EUR Subclass-EN L3-5-IT-1
ENSG00000250137	ENSG00000250137	4	22560923	24768652	2964	43	0.0484705	1.20189e-10	9.73433e-10	EUR Subclass-EN L3-5-IT-1
ENSG00000181982	CCDC149	4	23806117	25980204	3261	7	0.0191849	4.9886e-05	0.000223059	EUR Subclass-EN L3-5-IT-1
ENSG00000038210	PI4K2B	4	24160663	26279204	3088	35	0.232052	3.15678e-51	2.0362e-49	EUR Subclass-EN L3-5-IT-1
ENSG00000168228	ZCCHC4	4	24312774	26370383	2924	18	0.0260794	2.74425e-06	1.43761e-05	EUR Subclass-EN L3-5-IT-1
ENSG00000053900	ANAPC4	4	24377263	26418498	2860	44	0.124969	1.78691e-26	3.96399e-25	EUR Subclass-EN L3-5-IT-1
ENSG00000174145	NWD2	4	36244743	38449463	4482	32	0.0645417	9.32344e-14	9.6202e-13	EUR Subclass-EN L3-5-IT-1
ENSG00000065882	TBC1D1	4	36891084	39139175	4473	171	0.095627	5.0261e-20	7.84346e-19	EUR Subclass-EN L3-5-IT-1
ENSG00000109790	KLHL5	4	38045039	40126857	3458	34	0.143405	1.13492e-30	3.17224e-29	EUR Subclass-EN L3-5-IT-1
ENSG00000249207	ENSG00000249207	4	38066974	40182258	3485	34	0.045473	5.15109e-10	3.93146e-09	EUR Subclass-EN L3-5-IT-1
ENSG00000157796	WDR19	4	38182504	40285810	3444	16	0.03233	1.56798e-07	9.5414e-07	EUR Subclass-EN L3-5-IT-1
ENSG00000035928	RFC1	4	38287456	40366375	3336	6	0.0101941	0.00368715	0.012844	EUR Subclass-EN L3-5-IT-1
ENSG00000163682	RPL9	4	38452587	40458931	3211	7	0.0422684	2.15018e-09	1.55789e-08	EUR Subclass-EN L3-5-IT-1
ENSG00000078140	UBE2K	4	38698109	40782792	3347	47	0.0128453	0.00110462	0.00414495	EUR Subclass-EN L3-5-IT-1
ENSG00000078177	N4BP2	4	39056850	41158252	3300	12	0.0228947	1.19254e-05	5.78024e-05	EUR Subclass-EN L3-5-IT-1
ENSG00000163697	APBB2	4	39810027	42216714	3926	29	0.0184813	8.47272e-05	0.000368881	EUR Subclass-EN L3-5-IT-1
ENSG00000154277	UCHL1	4	40256413	42268455	3289	18	0.0651197	7.44598e-14	7.73373e-13	EUR Subclass-EN L3-5-IT-1
ENSG00000014824	SLC30A9	4	40990502	43090461	3790	23	0.0353861	3.36806e-08	2.17695e-07	EUR Subclass-EN L3-5-IT-1
ENSG00000124406	ATP8A1	4	41408373	43657105	4000	50	0.0961932	2.32803e-20	3.7019e-19	EUR Subclass-EN L3-5-IT-1
ENSG00000286891	ENSG00000286891	4	42763134	44972184	3978	33	0.027814	1.35204e-06	7.35553e-06	EUR Subclass-EN L3-5-IT-1
ENSG00000183783	KCTD8	4	43173903	45448809	3906	62	0.0934076	1.14428e-19	1.7467e-18	EUR Subclass-EN L3-5-IT-1
ENSG00000177752	YIPF7	4	43622088	45678556	3261	21	0.0290846	7.94019e-07	4.47454e-06	EUR Subclass-EN L3-5-IT-1
ENSG00000151806	GUF1	4	43678420	45700928	3190	34	0.0861076	2.43953e-18	3.42078e-17	EUR Subclass-EN L3-5-IT-1
ENSG00000109158	GABRA4	4	45918900	47993581	2714	11	0.0245768	5.29479e-06	2.69518e-05	EUR Subclass-EN L3-5-IT-1
ENSG00000145246	ATP10D	4	46485275	48593486	2815	23	0.0305855	4.02152e-07	2.34722e-06	EUR Subclass-EN L3-5-IT-1
ENSG00000282278	ENSG00000282278	4	52377839	55295272	3831	49	0.0554171	6.14451e-12	5.53255e-11	EUR Subclass-EN L3-5-IT-1
ENSG00000072201	LNX1	4	52459301	54701405	2852	8	0.166884	6.47721e-36	2.36832e-34	EUR Subclass-EN L3-5-IT-1
ENSG00000109220	CHIC2	4	53009789	55064605	2721	9	0.0213441	2.46389e-05	0.000114738	EUR Subclass-EN L3-5-IT-1
ENSG00000109265	CRACD	4	55049098	57330609	4148	23	0.194126	5.30701e-42	2.50946e-40	EUR Subclass-EN L3-5-IT-1
ENSG00000174780	SRP72	4	55467617	57503681	3712	31	0.0118552	0.00166056	0.00606813	EUR Subclass-EN L3-5-IT-1
ENSG00000250125	LINC02232	4	63914281	66024485	3670	33	0.101795	8.86807e-22	1.49521e-20	EUR Subclass-EN L3-5-IT-1
ENSG00000250075	ENSG00000250075	4	66417305	68468251	2947	36	0.0669851	3.06754e-14	3.26702e-13	EUR Subclass-EN L3-5-IT-1
ENSG00000248049	UBA6-AS1	4	66701209	69080952	3674	64	0.435023	4.1033e-114	1.91153e-111	EUR Subclass-EN L3-5-IT-1
ENSG00000056291	NPFFR2	4	71031902	73148305	2541	38	0.111649	2.36461e-23	4.41276e-22	EUR Subclass-EN L3-5-IT-1
ENSG00000156140	ADAMTS3	4	71280969	73569221	2675	52	0.108389	1.17773e-22	2.1012e-21	EUR Subclass-EN L3-5-IT-1
ENSG00000163626	COX18	4	72052362	74069755	2237	8	0.0159596	0.000268672	0.00109082	EUR Subclass-EN L3-5-IT-1
ENSG00000250220	ENSG00000250220	4	72259209	74317953	2136	12	0.119138	5.53918e-25	1.14216e-23	EUR Subclass-EN L3-5-IT-1
ENSG00000169116	PARM1	4	73933095	76050115	3072	32	0.0156653	0.000313175	0.00126132	EUR Subclass-EN L3-5-IT-1
ENSG00000251185	ENSG00000251185	4	74269068	76361182	3578	25	0.0901063	5.04873e-19	7.41857e-18	EUR Subclass-EN L3-5-IT-1
ENSG00000248646	ENSG00000248646	4	74361207	76434449	3482	53	0.124008	5.89733e-26	1.27671e-24	EUR Subclass-EN L3-5-IT-1
ENSG00000138769	CDKL2	4	74576496	76630716	3410	7	0.0461711	3.16876e-10	2.47097e-09	EUR Subclass-EN L3-5-IT-1
ENSG00000138744	NAAA	4	74913660	76941013	3370	6	0.0331765	1.09196e-07	6.7692e-07	EUR Subclass-EN L3-5-IT-1
ENSG00000156219	ART3	4	75011184	77112802	3490	54	0.0444831	7.78432e-10	5.83499e-09	EUR Subclass-EN L3-5-IT-1
ENSG00000163749	CCDC158	4	75312997	77421868	3704	40	0.175388	1.95265e-37	7.60386e-36	EUR Subclass-EN L3-5-IT-1
ENSG00000138771	SHROOM3	4	75435229	77783253	3729	9	0.0155476	0.000319554	0.00128455	EUR Subclass-EN L3-5-IT-1
ENSG00000138758	SEPTIN11	4	75949751	78040384	3393	29	0.0359217	3.77338e-08	2.42522e-07	EUR Subclass-EN L3-5-IT-1
ENSG00000156234	CXCL13	4	76511753	78611834	3308	29	0.0694176	1.05677e-14	1.16189e-13	EUR Subclass-EN L3-5-IT-1
ENSG00000169288	MRPL1	4	76862830	78952785	3084	49	0.0555932	4.75557e-12	4.34391e-11	EUR Subclass-EN L3-5-IT-1
ENSG00000138759	FRAS1	4	77057323	79544269	3490	67	0.388694	9.08556e-98	2.19766e-95	EUR Subclass-EN L3-5-IT-1
ENSG00000163297	ANTXR2	4	78901146	81125454	2855	18	0.0887494	1.08981e-18	1.5648e-17	EUR Subclass-EN L3-5-IT-1
ENSG00000138675	FGF5	4	79266639	81336680	2583	11	0.0611355	4.09304e-13	4.01264e-12	EUR Subclass-EN L3-5-IT-1
ENSG00000197826	CFAP299	4	79335730	81963750	3436	36	0.104124	5.38939e-22	9.22282e-21	EUR Subclass-EN L3-5-IT-1
ENSG00000249242	TMEM150C	4	81483170	83562357	2919	116	0.0137505	0.000706782	0.00272948	EUR Subclass-EN L3-5-IT-1
ENSG00000145284	SCD5	4	81629539	83798796	3074	25	0.0183874	8.78728e-05	0.00038152	EUR Subclass-EN L3-5-IT-1
ENSG00000163312	HELQ	4	82407343	84455855	2733	9	0.0386748	1.0204e-08	6.87444e-08	EUR Subclass-EN L3-5-IT-1
ENSG00000163319	MRPS18C	4	82455932	84469735	2665	9	0.0331204	1.31203e-07	8.04223e-07	EUR Subclass-EN L3-5-IT-1
ENSG00000138639	ARHGAP24	4	84475150	87002668	3366	48	0.115221	3.10016e-24	6.11189e-23	EUR Subclass-EN L3-5-IT-1
ENSG00000172493	AFF1	4	85935002	88141039	3364	53	0.057695	1.67382e-12	1.58415e-11	EUR Subclass-EN L3-5-IT-1
ENSG00000198189	HSD17B11	4	86336515	88391188	3143	12	0.0308471	3.48447e-07	2.04994e-06	EUR Subclass-EN L3-5-IT-1
ENSG00000152583	SPARCL1	4	86473335	88531061	3064	21	0.0124051	0.00136508	0.00505297	EUR Subclass-EN L3-5-IT-1
ENSG00000163644	PPM1K	4	87257620	89284769	3201	49	0.018042	0.00010808	0.000463496	EUR Subclass-EN L3-5-IT-1
ENSG00000246375	PPM1K-DT	4	87284507	89331421	3188	27	0.288073	7.59069e-67	8.6796e-65	EUR Subclass-EN L3-5-IT-1
ENSG00000248019	FAM13A-AS1	4	87709298	89730103	3080	33	0.0462538	1.71664e-10	1.36831e-09	EUR Subclass-EN L3-5-IT-1
ENSG00000138640	FAM13A	4	87725955	90111398	3632	20	0.0668689	2.47729e-14	2.65412e-13	EUR Subclass-EN L3-5-IT-1
ENSG00000185477	GPRIN3	4	88236383	90307800	2844	40	0.10715	1.86796e-22	3.29064e-21	EUR Subclass-EN L3-5-IT-1
ENSG00000251095	ENSG00000251095	4	88410960	90726752	3195	20	0.0523042	2.4125e-11	2.08553e-10	EUR Subclass-EN L3-5-IT-1
ENSG00000288563	ENSG00000288563	4	88582507	90704590	3070	53	0.141418	3.19788e-30	8.65009e-29	EUR Subclass-EN L3-5-IT-1
ENSG00000163104	SMARCAD1	4	93207611	95291292	3002	9	0.0252486	4.31034e-06	2.22468e-05	EUR Subclass-EN L3-5-IT-1
ENSG00000164024	METAP1	4	97995659	100062809	3242	68	0.0103135	0.00345769	0.0121043	EUR Subclass-EN L3-5-IT-1
ENSG00000246090	ENSG00000246090	4	98088805	100301356	3446	14	0.0101088	0.00378172	0.0131508	EUR Subclass-EN L3-5-IT-1
ENSG00000145331	TRMT10A	4	98546709	100564039	3308	10	0.0474845	2.01311e-10	1.59251e-09	EUR Subclass-EN L3-5-IT-1
ENSG00000138823	MTTP	4	98564081	100623997	3498	64	0.0206326	3.33742e-05	0.000152814	EUR Subclass-EN L3-5-IT-1
ENSG00000248676	ENSG00000248676	4	98594799	100625913	3471	36	0.0870176	2.06189e-18	2.91071e-17	EUR Subclass-EN L3-5-IT-1
ENSG00000138814	PPP3CA	4	100023409	102348278	3576	16	0.0205287	3.27474e-05	0.000150163	EUR Subclass-EN L3-5-IT-1
ENSG00000138821	SLC39A8	4	101251080	103431258	2597	49	0.235375	6.83658e-53	4.67339e-51	EUR Subclass-EN L3-5-IT-1
ENSG00000109323	MANBA	4	101630770	103760994	2535	4	0.0279524	1.34429e-06	7.31971e-06	EUR Subclass-EN L3-5-IT-1
ENSG00000286242	ENSG00000286242	4	101814252	103819881	2339	23	0.0119789	0.00161299	0.00590802	EUR Subclass-EN L3-5-IT-1
ENSG00000138778	CENPE	4	102105349	104198445	2349	17	0.0418412	2.79924e-09	1.99596e-08	EUR Subclass-EN L3-5-IT-1
ENSG00000168772	CXXC4	4	103468308	105494901	2516	49	0.0380342	1.1022e-08	7.40173e-08	EUR Subclass-EN L3-5-IT-1
ENSG00000245384	CXXC4-AS1	4	103490849	105734546	2850	16	0.0174741	0.00012959	0.00055011	EUR Subclass-EN L3-5-IT-1
ENSG00000248242	ENSG00000248242	4	103653874	105966793	2879	33	0.0514677	3.07445e-11	2.62706e-10	EUR Subclass-EN L3-5-IT-1
ENSG00000138777	PPA2	4	104369077	106474067	2743	44	0.0611077	4.23283e-13	4.14646e-12	EUR Subclass-EN L3-5-IT-1
ENSG00000138780	GSTCD	4	104708778	106847725	2716	18	0.014932	0.000434321	0.00171843	EUR Subclass-EN L3-5-IT-1
ENSG00000145348	TBCK	4	105041599	107316683	2897	17	0.0473863	1.96771e-10	1.55758e-09	EUR Subclass-EN L3-5-IT-1
ENSG00000155011	DKK2	4	105921802	108283806	2787	26	0.0551828	6.37177e-12	5.72458e-11	EUR Subclass-EN L3-5-IT-1
ENSG00000164023	SGMS2	4	106824563	108915047	2637	6	0.0197063	5.06116e-05	0.000226143	EUR Subclass-EN L3-5-IT-1
ENSG00000245293	CYP2U1-AS1	4	106863473	108989679	2712	14	0.0609227	3.35548e-13	3.31022e-12	EUR Subclass-EN L3-5-IT-1
ENSG00000234492	RPL34-DT	4	107538190	109620460	2748	13	0.135932	1.11304e-28	2.7888e-27	EUR Subclass-EN L3-5-IT-1
ENSG00000005059	MCUB	4	108560209	110688719	2866	25	0.0188018	7.46343e-05	0.000326863	EUR Subclass-EN L3-5-IT-1
ENSG00000138794	CASP6	4	108688622	110703583	2708	23	0.0875152	2.31819e-18	3.2579e-17	EUR Subclass-EN L3-5-IT-1
ENSG00000123739	PLA2G12A	4	108709989	110730070	2726	25	0.018267	9.20778e-05	0.000397718	EUR Subclass-EN L3-5-IT-1
ENSG00000174720	LARP7	4	111637107	113657592	2641	19	0.0298067	5.84156e-07	3.33069e-06	EUR Subclass-EN L3-5-IT-1
ENSG00000145362	ANK2	4	111818032	114384221	3491	26	0.0349213	5.06754e-08	3.23223e-07	EUR Subclass-EN L3-5-IT-1
ENSG00000228358	LINC02263	4	116360596	118412712	3531	48	0.0537944	1.03711e-11	9.18e-11	EUR Subclass-EN L3-5-IT-1
ENSG00000236922	LINC01378	4	116406166	118691188	3622	34	0.102907	1.40012e-21	2.33874e-20	EUR Subclass-EN L3-5-IT-1
ENSG00000164100	NDST3	4	117033618	119258634	3471	102	0.0699431	7.12243e-15	7.91395e-14	EUR Subclass-EN L3-5-IT-1
ENSG00000269893	SNHG8	4	117278709	119285316	3107	24	0.0305723	3.52187e-07	2.07097e-06	EUR Subclass-EN L3-5-IT-1
ENSG00000164099	PRSS12	4	117280038	119353003	3253	43	0.0964754	2.69372e-20	4.27259e-19	EUR Subclass-EN L3-5-IT-1
ENSG00000260404	ENSG00000260404	4	117591773	119633729	2979	23	0.0246522	5.57183e-06	2.82591e-05	EUR Subclass-EN L3-5-IT-1
ENSG00000281731	METTL14-DT	4	117664087	119685343	2935	7	0.0418363	2.52649e-09	1.80969e-08	EUR Subclass-EN L3-5-IT-1
ENSG00000145388	METTL14	4	117685392	119715433	2966	10	0.0233227	1.04786e-05	5.12244e-05	EUR Subclass-EN L3-5-IT-1
ENSG00000150961	SEC24D	4	117722823	119838683	3150	7	0.0299358	5.03116e-07	2.90284e-06	EUR Subclass-EN L3-5-IT-1
ENSG00000172403	SYNPO2	4	117850688	120061247	3306	15	0.0768318	3.13393e-16	3.84197e-15	EUR Subclass-EN L3-5-IT-1
ENSG00000245958	SEPTIN7P14	4	118454791	120552025	3188	15	0.0215273	2.16317e-05	0.000101561	EUR Subclass-EN L3-5-IT-1
ENSG00000138735	PDE5A	4	118494397	120628804	3335	69	0.053227	1.52317e-11	1.33509e-10	EUR Subclass-EN L3-5-IT-1
ENSG00000250938	ENSG00000250938	4	119066958	121564789	4690	6	0.0386792	9.94092e-09	6.70439e-08	EUR Subclass-EN L3-5-IT-1
ENSG00000145375	SPATA5	4	121923070	124319433	3495	22	0.0280528	1.22444e-06	6.72827e-06	EUR Subclass-EN L3-5-IT-1
ENSG00000249618	LINC02465	4	128771596	130975329	3296	53	0.146013	6.38932e-31	1.83064e-29	EUR Subclass-EN L3-5-IT-1
ENSG00000251488	ENSG00000251488	4	131836772	133981677	3338	11	0.0222991	1.6546e-05	7.90114e-05	EUR Subclass-EN L3-5-IT-1
ENSG00000287144	ENSG00000287144	4	136943022	139051288	3147	39	0.0301931	4.56812e-07	2.64782e-06	EUR Subclass-EN L3-5-IT-1
ENSG00000248307	LINC00616	4	136978547	139131182	3149	79	0.0805743	5.94653e-17	7.7348e-16	EUR Subclass-EN L3-5-IT-1
ENSG00000151012	SLC7A11	4	137164097	139242349	2886	22	0.130081	2.44015e-27	5.64194e-26	EUR Subclass-EN L3-5-IT-1
ENSG00000251372	LINC00499	4	137309613	139663403	3076	65	0.0464874	3.13094e-10	2.44299e-09	EUR Subclass-EN L3-5-IT-1
ENSG00000085871	MGST2	4	138665768	140740745	2491	8	0.0110832	0.00244591	0.00872507	EUR Subclass-EN L3-5-IT-1
ENSG00000153132	CLGN	4	139388453	141427661	2616	10	0.0882455	8.91019e-19	1.28671e-17	EUR Subclass-EN L3-5-IT-1
ENSG00000170153	RNF150	4	139859807	142212877	3171	32	0.0127225	0.00117813	0.0044024	EUR Subclass-EN L3-5-IT-1
ENSG00000109452	INPP4B	4	141023160	143847432	3928	20	0.0421173	1.10784e-09	8.21602e-09	EUR Subclass-EN L3-5-IT-1
ENSG00000250326	ENSG00000250326	4	141933195	144184861	3019	20	0.132119	6.50507e-28	1.54671e-26	EUR Subclass-EN L3-5-IT-1
ENSG00000109458	GAB1	4	142336762	144474568	2729	34	0.207454	2.20914e-45	1.18241e-43	EUR Subclass-EN L3-5-IT-1
ENSG00000286771	ENSG00000286771	4	142351515	144355794	2589	16	0.0645354	8.23546e-14	8.53259e-13	EUR Subclass-EN L3-5-IT-1
ENSG00000153147	SMARCA5	4	142513702	144557486	2637	19	0.0272229	1.60645e-06	8.64237e-06	EUR Subclass-EN L3-5-IT-1
ENSG00000251600	ENSG00000251600	4	142559457	145343750	3107	53	0.517717	5.0762e-149	4.91142e-146	EUR Subclass-EN L3-5-IT-1
ENSG00000183090	FREM3	4	142577302	144700675	2686	50	0.206041	6.45352e-45	3.39633e-43	EUR Subclass-EN L3-5-IT-1
ENSG00000197465	GYPE	4	142870864	144905563	2361	53	0.247027	3.03406e-55	2.31287e-53	EUR Subclass-EN L3-5-IT-1
ENSG00000285783	ENSG00000285783	4	143111039	145870953	2906	60	0.086565	4.0033e-18	5.55165e-17	EUR Subclass-EN L3-5-IT-1
ENSG00000164167	LSM6	4	145175703	147200000	2516	32	0.159239	7.76845e-34	2.59871e-32	EUR Subclass-EN L3-5-IT-1
ENSG00000287292	ENSG00000287292	4	147445703	150024624	2977	90	0.0573444	1.86599e-12	1.76337e-11	EUR Subclass-EN L3-5-IT-1
ENSG00000170390	DCLK2	4	149078445	151257438	2288	7	0.0159052	0.000273388	0.00110925	EUR Subclass-EN L3-5-IT-1
ENSG00000109686	SH3D19	4	150102751	152325605	2889	82	0.106043	3.33035e-22	5.77781e-21	EUR Subclass-EN L3-5-IT-1
ENSG00000059691	GATB	4	150670504	152761007	2671	5	0.0231057	1.04195e-05	5.09749e-05	EUR Subclass-EN L3-5-IT-1
ENSG00000250706	ENSG00000250706	4	151146385	153178573	2957	18	0.0157276	0.000300749	0.00121361	EUR Subclass-EN L3-5-IT-1
ENSG00000169989	TIGD4	4	151769354	153779730	3074	18	0.0109014	0.00269588	0.00957875	EUR Subclass-EN L3-5-IT-1
ENSG00000164144	ARFIP1	4	151779937	153918463	3313	17	0.0228633	1.22968e-05	5.95571e-05	EUR Subclass-EN L3-5-IT-1
ENSG00000145428	RNF175	4	152710160	154760024	3146	13	0.0363479	2.88535e-08	1.87458e-07	EUR Subclass-EN L3-5-IT-1
ENSG00000250910	ENSG00000250910	4	154173716	156381694	3496	17	0.0237093	8.62825e-06	4.26932e-05	EUR Subclass-EN L3-5-IT-1
ENSG00000164114	MAP9	4	154342658	156376970	3283	5	0.0254255	3.87643e-06	2.00649e-05	EUR Subclass-EN L3-5-IT-1
ENSG00000164116	GUCY1A1	4	154666726	156737059	3536	7	0.0164219	0.000215165	0.000884715	EUR Subclass-EN L3-5-IT-1
ENSG00000151790	TDO2	4	154854738	156920406	3542	36	0.180769	7.89625e-39	3.20384e-37	EUR Subclass-EN L3-5-IT-1
ENSG00000145431	PDGFC	4	155760454	157971799	3795	97	0.0684866	1.29494e-14	1.41387e-13	EUR Subclass-EN L3-5-IT-1
ENSG00000286133	ENSG00000286133	4	156568731	158824256	3105	20	0.130399	2.08038e-27	4.82787e-26	EUR Subclass-EN L3-5-IT-1
ENSG00000286862	ENSG00000286862	4	156879902	158962924	2772	16	0.0716088	3.70097e-15	4.24347e-14	EUR Subclass-EN L3-5-IT-1
ENSG00000287226	ENSG00000287226	4	156929071	159094763	2918	27	0.174597	2.98952e-37	1.15344e-35	EUR Subclass-EN L3-5-IT-1
ENSG00000164125	GASK1B	4	157124474	159173318	2703	12	0.0233039	1.00273e-05	4.919e-05	EUR Subclass-EN L3-5-IT-1
ENSG00000248429	FAM198B-AS1	4	157170752	159202877	2651	37	0.38331	1.8872e-96	4.16443e-94	EUR Subclass-EN L3-5-IT-1
ENSG00000164124	TMEM144	4	157201604	159255416	2678	60	0.171495	3.75936e-37	1.44603e-35	EUR Subclass-EN L3-5-IT-1
ENSG00000171509	RXFP1	4	157315311	159653372	3170	71	0.0709261	3.77632e-15	4.31805e-14	EUR Subclass-EN L3-5-IT-1
ENSG00000171503	ETFDH	4	157671968	159710742	2678	30	0.134732	2.28104e-28	5.60369e-27	EUR Subclass-EN L3-5-IT-1
ENSG00000052795	FNIP2	4	157769026	159908050	2764	12	0.0276913	1.31983e-06	7.19274e-06	EUR Subclass-EN L3-5-IT-1
ENSG00000109756	RAPGEF2	4	158103013	160360174	2981	21	0.0175549	0.000134397	0.000568792	EUR Subclass-EN L3-5-IT-1
ENSG00000168843	FSTL5	4	160383897	163164004	4724	32	0.0240282	6.86538e-06	3.44584e-05	EUR Subclass-EN L3-5-IT-1
ENSG00000145414	NAF1	4	162110073	164166890	3144	16	0.0496363	8.34504e-11	6.84696e-10	EUR Subclass-EN L3-5-IT-1
ENSG00000198498	TMA16	4	162494442	164520539	2921	19	0.0493963	7.39889e-11	6.10251e-10	EUR Subclass-EN L3-5-IT-1
ENSG00000145416	MARCHF1	4	162524298	165384050	4478	15	0.0179853	0.000101965	0.000438919	EUR Subclass-EN L3-5-IT-1
ENSG00000109472	CPE	4	164361194	166498547	3832	44	0.0297793	5.38248e-07	3.09419e-06	EUR Subclass-EN L3-5-IT-1
ENSG00000038295	TLL1	4	164873237	167104457	3605	41	0.160045	2.75885e-34	9.50707e-33	EUR Subclass-EN L3-5-IT-1
ENSG00000154447	SH3RF1	4	168094259	170270956	3156	9	0.0154651	0.000313452	0.00126203	EUR Subclass-EN L3-5-IT-1
ENSG00000137601	NEK1	4	168392809	170612627	3333	71	0.118621	8.16685e-25	1.66218e-23	EUR Subclass-EN L3-5-IT-1
ENSG00000198948	MFAP3L	4	168986597	171033031	3291	52	0.044993	6.49826e-10	4.90902e-09	EUR Subclass-EN L3-5-IT-1
ENSG00000109576	AADAT	4	169060222	171091699	3356	10	0.0188854	7.00083e-05	0.000307245	EUR Subclass-EN L3-5-IT-1
ENSG00000164106	SCRG1	4	172384701	174406380	2609	6	0.051407	3.0581e-11	2.61487e-10	EUR Subclass-EN L3-5-IT-1
ENSG00000145451	GLRA3	4	173636920	175829247	3440	95	0.0863841	4.33211e-18	5.98783e-17	EUR Subclass-EN L3-5-IT-1
ENSG00000150625	GPM6A	4	174632934	177002664	3735	39	0.0142655	0.000575933	0.00225462	EUR Subclass-EN L3-5-IT-1
ENSG00000150627	WDR17	4	175065841	177182818	3143	18	0.13316	5.50133e-28	1.32053e-26	EUR Subclass-EN L3-5-IT-1
ENSG00000250131	ENSG00000250131	4	176442519	178681381	3603	27	0.0765632	3.50225e-16	4.27683e-15	EUR Subclass-EN L3-5-IT-1
ENSG00000218336	TENM3	4	181143987	183803024	5071	8	0.0135434	0.000776952	0.00298306	EUR Subclass-EN L3-5-IT-1
ENSG00000232648	ENSG00000232648	4	182494884	184504494	3651	34	0.0238519	5.77886e-06	2.91914e-05	EUR Subclass-EN L3-5-IT-1
ENSG00000173320	STOX2	4	182797692	185023526	4110	47	0.0140347	0.000604358	0.00235929	EUR Subclass-EN L3-5-IT-1
ENSG00000271538	LINC02427	4	183503271	185537626	3690	56	0.15069	9.01895e-32	2.70741e-30	EUR Subclass-EN L3-5-IT-1
ENSG00000164305	CASP3	4	183627696	185649509	3496	12	0.0282882	1.06235e-06	5.88643e-06	EUR Subclass-EN L3-5-IT-1
ENSG00000164306	PRIMPOL	4	183649667	185694963	3525	13	0.121873	6.55299e-26	1.41136e-24	EUR Subclass-EN L3-5-IT-1
ENSG00000109771	LRP2BP	4	184363872	186395924	3689	26	0.25614	5.91375e-58	4.95887e-56	EUR Subclass-EN L3-5-IT-1
ENSG00000250410	ENSG00000250410	4	184370725	186390928	3660	15	0.039042	9.5491e-09	6.45398e-08	EUR Subclass-EN L3-5-IT-1
ENSG00000249679	ENSG00000249679	4	184471461	186507055	3819	45	0.0665588	4.14968e-14	4.37142e-13	EUR Subclass-EN L3-5-IT-1
ENSG00000154556	SORBS2	4	184585444	186956652	4488	78	0.123228	3.4336e-26	7.53714e-25	EUR Subclass-EN L3-5-IT-1
ENSG00000145476	CYP4V2	4	185191567	187213463	3763	31	0.0762705	3.08839e-16	3.78983e-15	EUR Subclass-EN L3-5-IT-1
ENSG00000164344	KLKB1	4	185208979	187258471	3805	21	0.179956	9.0126e-39	3.63335e-37	EUR Subclass-EN L3-5-IT-1
ENSG00000251165	F11-AS1	4	185286094	187500997	4058	58	0.244406	8.17891e-55	6.12347e-53	EUR Subclass-EN L3-5-IT-1
ENSG00000272297	ENSG00000272297	4	185426546	187555328	3939	13	0.0782169	1.55632e-16	1.95558e-15	EUR Subclass-EN L3-5-IT-1
ENSG00000083857	FAT1	4	185587794	187726722	3987	40	0.105517	4.12187e-22	7.13134e-21	EUR Subclass-EN L3-5-IT-1
ENSG00000245685	FRG1-DT	4	188764391	190940733	1986	34	0.204196	1.62658e-44	8.4194e-43	EUR Subclass-EN L3-5-IT-1
ENSG00000164366	CCDC127	5	0	1218153	1585	14	0.0375787	1.77059e-08	1.17833e-07	EUR Subclass-EN L3-5-IT-1
ENSG00000286001	ENSG00000286001	5	0	1314955	1729	11	0.0280351	1.16663e-06	6.4359e-06	EUR Subclass-EN L3-5-IT-1
ENSG00000180104	EXOC3	5	0	1471937	1974	13	0.0335396	1.09159e-07	6.7692e-07	EUR Subclass-EN L3-5-IT-1
ENSG00000225138	SLC9A3-AS1	5	0	1480884	1978	26	0.337965	2.92962e-81	4.54922e-79	EUR Subclass-EN L3-5-IT-1
ENSG00000206077	ZDHHC11B	5	0	1784729	2587	87	0.0841616	1.03955e-17	1.40144e-16	EUR Subclass-EN L3-5-IT-1
ENSG00000188818	ZDHHC11	5	0	1850986	2731	100	0.132724	3.80013e-28	9.24526e-27	EUR Subclass-EN L3-5-IT-1
ENSG00000185986	SDHAP3	5	567495	2594620	3621	44	0.0695469	9.41614e-15	1.04074e-13	EUR Subclass-EN L3-5-IT-1
ENSG00000188002	ENSG00000188002	5	598920	2634005	3614	61	0.148058	3.20599e-31	9.3779e-30	EUR Subclass-EN L3-5-IT-1
ENSG00000248994	ENSG00000248994	5	931064	3119926	4321	102	0.296874	1.04024e-68	1.2703e-66	EUR Subclass-EN L3-5-IT-1
ENSG00000145536	ADAMTS16	5	4140330	6320304	3403	113	0.066423	2.33387e-14	2.50686e-13	EUR Subclass-EN L3-5-IT-1
ENSG00000250490	LINC02145	5	5310441	7339884	3730	51	0.0826344	2.24253e-17	2.98482e-16	EUR Subclass-EN L3-5-IT-1
ENSG00000037474	NSUN2	5	5599239	7633291	3696	21	0.419871	6.28389e-109	2.25825e-106	EUR Subclass-EN L3-5-IT-1
ENSG00000250974	LINC02196	5	5839460	8219291	4399	35	0.0564708	3.40124e-12	3.14565e-11	EUR Subclass-EN L3-5-IT-1
ENSG00000078295	ADCY2	5	6396138	8830081	4631	41	0.0601064	6.85592e-13	6.62827e-12	EUR Subclass-EN L3-5-IT-1
ENSG00000124279	FASTKD3	5	6859159	8869037	3627	63	0.0304074	3.7099e-07	2.17645e-06	EUR Subclass-EN L3-5-IT-1
ENSG00000112902	SEMA5A	5	8035033	10546075	4264	39	0.130173	1.33764e-27	3.14483e-26	EUR Subclass-EN L3-5-IT-1
ENSG00000249781	LINC02112	5	8641305	10903852	3688	46	0.0131887	0.000917312	0.00349106	EUR Subclass-EN L3-5-IT-1
ENSG00000169862	CTNND2	5	9971836	12904446	4327	61	0.0142692	0.000585496	0.00229134	EUR Subclass-EN L3-5-IT-1
ENSG00000248457	LINC02220	5	11914068	14032886	3315	7	0.0155035	0.000339221	0.00136099	EUR Subclass-EN L3-5-IT-1
ENSG00000039139	DNAH5	5	12690328	15011818	3492	60	0.0713005	4.11739e-15	4.6825e-14	EUR Subclass-EN L3-5-IT-1
ENSG00000251423	ENSG00000251423	5	12860303	14901036	3170	58	0.0936858	9.84253e-20	1.50975e-18	EUR Subclass-EN L3-5-IT-1
ENSG00000183654	MARCHF11	5	15067139	17180762	2647	3	0.0253536	3.74139e-06	1.94138e-05	EUR Subclass-EN L3-5-IT-1
ENSG00000248150	LINC02150	5	15373361	17440081	2661	33	0.383315	1.51813e-95	3.18251e-93	EUR Subclass-EN L3-5-IT-1
ENSG00000246214	ENSG00000246214	5	15615926	17681905	2626	16	0.140023	1.37656e-29	3.61468e-28	EUR Subclass-EN L3-5-IT-1
ENSG00000215196	BASP1-AS1	5	16089296	18217047	2846	13	0.0363727	3.21756e-08	2.08611e-07	EUR Subclass-EN L3-5-IT-1
ENSG00000249937	LINC02223	5	16684584	18955857	3372	92	0.443092	4.65207e-117	2.43807e-114	EUR Subclass-EN L3-5-IT-1
ENSG00000183666	GUSBP1	5	20341833	22589372	2568	115	0.382411	5.38959e-96	1.14899e-93	EUR Subclass-EN L3-5-IT-1
ENSG00000253766	ENSG00000253766	5	20616262	22779522	2402	16	0.147487	3.5981e-31	1.04761e-29	EUR Subclass-EN L3-5-IT-1
ENSG00000154162	CDH12	5	20750673	23853344	4060	51	0.113024	8.66151e-24	1.67093e-22	EUR Subclass-EN L3-5-IT-1
ENSG00000286961	ENSG00000286961	5	21754227	23766824	2918	61	0.084838	7.12259e-18	9.7167e-17	EUR Subclass-EN L3-5-IT-1
ENSG00000248874	C5orf17	5	22951348	25178263	3613	35	0.206356	1.65277e-47	9.44936e-46	EUR Subclass-EN L3-5-IT-1
ENSG00000286134	ENSG00000286134	5	23135160	25271863	3379	50	0.0769925	2.44887e-16	3.0198e-15	EUR Subclass-EN L3-5-IT-1
ENSG00000040731	CDH10	5	23487100	25644978	3518	43	0.0200416	4.31971e-05	0.000194953	EUR Subclass-EN L3-5-IT-1
ENSG00000113100	CDH9	5	25880597	28121150	3536	40	0.0610705	4.3463e-13	4.25099e-12	EUR Subclass-EN L3-5-IT-1
ENSG00000113407	TARS1	5	32440696	34468091	2826	13	0.0579098	1.94959e-12	1.83822e-11	EUR Subclass-EN L3-5-IT-1
ENSG00000215158	ENSG00000215158	5	33164698	35244796	3121	13	0.0480634	1.53225e-10	1.22599e-09	EUR Subclass-EN L3-5-IT-1
ENSG00000039560	RAI14	5	33656328	35832612	3222	38	0.10309	1.1315e-21	1.89761e-20	EUR Subclass-EN L3-5-IT-1
ENSG00000152582	SPEF2	5	34617844	36814611	3455	18	0.0732382	1.89134e-15	2.21915e-14	EUR Subclass-EN L3-5-IT-1
ENSG00000248969	ENSG00000248969	5	34678484	36827018	3287	4	0.0155081	0.000339389	0.00136124	EUR Subclass-EN L3-5-IT-1
ENSG00000285967	NIPBL-DT	5	35864425	37876700	2340	20	0.0833776	1.46448e-17	1.96378e-16	EUR Subclass-EN L3-5-IT-1
ENSG00000113594	LIFR	5	37474668	39608354	2939	107	0.198931	3.99384e-43	1.95465e-41	EUR Subclass-EN L3-5-IT-1
ENSG00000244968	LIFR-AS1	5	37556765	39671216	3004	5	0.0193616	5.8984e-05	0.000261233	EUR Subclass-EN L3-5-IT-1
ENSG00000145623	OSMR	5	37845858	39945596	3069	1	0.0177777	0.000105803	0.000454505	EUR Subclass-EN L3-5-IT-1
ENSG00000164327	RICTOR	5	37937920	40074399	3141	10	0.0158329	0.00028695	0.00116203	EUR Subclass-EN L3-5-IT-1
ENSG00000182836	PLCXD3	5	40306952	42510628	3030	27	0.0497689	6.55526e-11	5.43207e-10	EUR Subclass-EN L3-5-IT-1
ENSG00000083720	OXCT1	5	40730065	42870425	2828	12	0.0350751	4.4918e-08	2.87228e-07	EUR Subclass-EN L3-5-IT-1
ENSG00000112964	GHR	5	41423439	43721878	2881	19	0.0405479	4.77044e-09	3.3224e-08	EUR Subclass-EN L3-5-IT-1
ENSG00000177738	ENSG00000177738	5	42013060	44067452	2578	30	0.0190279	6.68555e-05	0.000293818	EUR Subclass-EN L3-5-IT-1
ENSG00000172244	C5orf34	5	42486709	44515148	2611	17	0.0206895	3.13098e-05	0.000144149	EUR Subclass-EN L3-5-IT-1
ENSG00000249203	LINC02224	5	43495099	45658569	1275	52	0.0168379	0.000185252	0.000766481	EUR Subclass-EN L3-5-IT-1
ENSG00000151883	PARP8	5	49665899	51846519	740	16	0.0170536	0.000165786	0.000690252	EUR Subclass-EN L3-5-IT-1
ENSG00000287367	ENSG00000287367	5	53663327	55737057	3652	49	0.111059	2.90778e-23	5.37064e-22	EUR Subclass-EN L3-5-IT-1
ENSG00000251307	ENSG00000251307	5	54233934	56295201	3508	20	0.0360787	3.49935e-08	2.25602e-07	EUR Subclass-EN L3-5-IT-1
ENSG00000039123	MTREX	5	54307989	56425579	3637	20	0.0329536	1.47411e-07	8.98321e-07	EUR Subclass-EN L3-5-IT-1
ENSG00000164512	ANKRD55	5	55099680	57233330	3491	21	0.028432	8.82978e-07	4.94704e-06	EUR Subclass-EN L3-5-IT-1
ENSG00000250961	ENSG00000250961	5	56395060	58534504	3485	43	0.0495368	5.70722e-11	4.754e-10	EUR Subclass-EN L3-5-IT-1
ENSG00000249436	LINCR-0003	5	56574027	58619816	3187	25	0.049758	7.87417e-11	6.48176e-10	EUR Subclass-EN L3-5-IT-1
ENSG00000145632	PLK2	5	57453982	59460139	3383	49	0.0194069	5.82077e-05	0.000257976	EUR Subclass-EN L3-5-IT-1
ENSG00000152932	RAB3C	5	57582221	59859394	3564	45	0.113068	7.30271e-24	1.41531e-22	EUR Subclass-EN L3-5-IT-1
ENSG00000113448	PDE4D	5	57969038	61522120	4898	15	0.038822	1.00732e-08	6.78996e-08	EUR Subclass-EN L3-5-IT-1
ENSG00000152931	PART1	5	59487713	61548813	2356	43	0.0297954	5.72042e-07	3.27052e-06	EUR Subclass-EN L3-5-IT-1
ENSG00000049167	ERCC8	5	59866454	61945073	2493	89	0.0173314	0.000143477	0.000604168	EUR Subclass-EN L3-5-IT-1
ENSG00000086189	DIMT1	5	61347284	63403943	2498	2	0.022064	1.46603e-05	7.04343e-05	EUR Subclass-EN L3-5-IT-1
ENSG00000186479	RGS7BP	5	63506015	65612319	2556	1	0.0127858	0.00111809	0.00419174	EUR Subclass-EN L3-5-IT-1
ENSG00000049192	ADAMTS6	5	64148738	66481920	2767	77	0.0430643	1.59793e-09	1.16989e-08	EUR Subclass-EN L3-5-IT-1
ENSG00000123219	CENPK	5	64517766	66563168	2571	28	0.0661016	4.64327e-14	4.86286e-13	EUR Subclass-EN L3-5-IT-1
ENSG00000113593	PPWD1	5	64563236	66587549	2596	43	0.0345744	6.89399e-08	4.33997e-07	EUR Subclass-EN L3-5-IT-1
ENSG00000112851	ERBIN	5	64926556	67082546	2971	22	0.0734523	1.47124e-15	1.74085e-14	EUR Subclass-EN L3-5-IT-1
ENSG00000251391	ENSG00000251391	5	65298394	67393521	2810	26	0.0105557	0.00303863	0.0107119	EUR Subclass-EN L3-5-IT-1
ENSG00000069020	MAST4	5	65596361	68169595	3749	23	0.0487725	1.10409e-10	8.96527e-10	EUR Subclass-EN L3-5-IT-1
ENSG00000286647	ENSG00000286647	5	66356663	68366303	3135	53	0.0121217	0.00150207	0.00553399	EUR Subclass-EN L3-5-IT-1
ENSG00000248359	ENSG00000248359	5	67508223	69565515	2798	31	0.0712452	4.25525e-15	4.83056e-14	EUR Subclass-EN L3-5-IT-1
ENSG00000249335	ENSG00000249335	5	67792609	70007185	2315	16	0.0733238	1.70132e-15	1.99992e-14	EUR Subclass-EN L3-5-IT-1
ENSG00000183323	CCDC125	5	68280175	70332809	1439	23	0.0870645	2.96478e-18	4.14344e-17	EUR Subclass-EN L3-5-IT-1
ENSG00000197822	OCLN	5	68492292	70558104	1188	107	0.046429	3.58757e-10	2.78031e-09	EUR Subclass-EN L3-5-IT-1
ENSG00000183474	GTF2H2C	5	68560191	70595221	1117	19	0.0117869	0.00176412	0.00641859	EUR Subclass-EN L3-5-IT-1
ENSG00000226259	GTF2H2B	5	69415352	71448015	61	6	0.216934	1.74378e-47	9.92457e-46	EUR Subclass-EN L3-5-IT-1
ENSG00000249437	NAIP	5	69968166	72025339	814	38	0.035949	2.27538e-08	1.49372e-07	EUR Subclass-EN L3-5-IT-1
ENSG00000145736	GTF2H2	5	70032670	72067689	925	10	0.0177791	0.000115634	0.000493032	EUR Subclass-EN L3-5-IT-1
ENSG00000131844	MCCC2	5	70579531	72658706	1562	19	0.0105234	0.00253493	0.00902474	EUR Subclass-EN L3-5-IT-1
ENSG00000285804	ENSG00000285804	5	71087782	73108000	2042	10	0.167876	3.6169e-36	1.33804e-34	EUR Subclass-EN L3-5-IT-1
ENSG00000214944	ARHGEF28	5	72626158	74941993	3223	27	0.0851081	4.06925e-18	5.6307e-17	EUR Subclass-EN L3-5-IT-1
ENSG00000164347	GFM2	5	73721206	75767147	2883	18	0.0278206	1.24503e-06	6.82128e-06	EUR Subclass-EN L3-5-IT-1
ENSG00000164346	NSA2	5	73766991	75780113	2819	20	0.0126473	0.0011754	0.00439483	EUR Subclass-EN L3-5-IT-1
ENSG00000113161	HMGCR	5	74336329	76364001	2771	19	0.0150379	0.00037833	0.00150685	EUR Subclass-EN L3-5-IT-1
ENSG00000189045	ANKDD1B	5	74611182	76681773	2847	16	0.0278657	1.26557e-06	6.90901e-06	EUR Subclass-EN L3-5-IT-1
ENSG00000152359	POC5	5	74674124	76717448	2862	18	0.0463605	3.20578e-10	2.4952e-09	EUR Subclass-EN L3-5-IT-1
ENSG00000145685	LHFPL2	5	77485215	79770021	3184	37	0.121666	1.74303e-25	3.69088e-24	EUR Subclass-EN L3-5-IT-1
ENSG00000164329	TENT2	5	78612120	80688246	3186	40	0.0352652	5.16522e-08	3.28952e-07	EUR Subclass-EN L3-5-IT-1
ENSG00000164300	SERINC5	5	79111651	81256048	3302	16	0.0881417	1.46051e-18	2.08516e-17	EUR Subclass-EN L3-5-IT-1
ENSG00000249042	ENSG00000249042	5	79411231	81488095	3298	32	0.0423503	1.89315e-09	1.37961e-08	EUR Subclass-EN L3-5-IT-1
ENSG00000228716	DHFR	5	79626226	81654983	3190	29	0.0643746	7.06673e-14	7.35197e-13	EUR Subclass-EN L3-5-IT-1
ENSG00000113318	MSH3	5	79654652	81876815	3460	55	0.115694	2.49654e-24	4.94512e-23	EUR Subclass-EN L3-5-IT-1
ENSG00000247572	CKMT2-AS1	5	80201341	82301565	3050	31	0.137245	3.72724e-29	9.50938e-28	EUR Subclass-EN L3-5-IT-1
ENSG00000172497	ACOT12	5	80329996	82394179	2778	46	0.106262	1.70695e-22	3.01302e-21	EUR Subclass-EN L3-5-IT-1
ENSG00000145687	SSBP2	5	80413021	82751797	3209	29	0.0330314	1.13048e-07	6.99419e-07	EUR Subclass-EN L3-5-IT-1
ENSG00000152348	ATG10	5	80972023	83276857	3080	36	0.438966	3.91496e-116	1.9697e-113	EUR Subclass-EN L3-5-IT-1
ENSG00000186468	RPS23	5	81273320	83278396	2587	45	0.109708	6.36826e-23	1.15584e-21	EUR Subclass-EN L3-5-IT-1
ENSG00000205464	ATP6AP1L	5	81279462	83386977	2685	59	0.386741	9.33772e-98	2.21603e-95	EUR Subclass-EN L3-5-IT-1
ENSG00000250320	EDIL3-DT	5	83382424	85490765	3187	61	0.185233	6.25744e-40	2.68621e-38	EUR Subclass-EN L3-5-IT-1
ENSG00000287862	ENSG00000287862	5	86863703	89144455	2210	21	0.184308	1.6241e-39	6.80931e-38	EUR Subclass-EN L3-5-IT-1
ENSG00000250156	LINC02060	5	87408982	89439090	1708	14	0.0163186	0.000230484	0.00094431	EUR Subclass-EN L3-5-IT-1
ENSG00000248309	MEF2C-AS1	5	87883328	90466398	2167	15	0.0129154	0.00102835	0.00387262	EUR Subclass-EN L3-5-IT-1
ENSG00000113356	POLR3G	5	89471748	91514557	2183	7	0.0596861	7.60019e-13	7.34218e-12	EUR Subclass-EN L3-5-IT-1
ENSG00000164199	ADGRV1	5	89529344	92164437	2864	12	0.140648	4.02646e-30	1.08215e-28	EUR Subclass-EN L3-5-IT-1
ENSG00000248323	LUCAT1	5	90054834	92314547	2620	6	0.0236797	8.75701e-06	4.32622e-05	EUR Subclass-EN L3-5-IT-1
ENSG00000281357	ARRDC3-AS1	5	90380349	92612566	2585	14	0.0120732	0.0015431	0.00567353	EUR Subclass-EN L3-5-IT-1
ENSG00000286121	ENSG00000286121	5	90642643	92799234	2583	9	0.041659	2.65357e-09	1.89532e-08	EUR Subclass-EN L3-5-IT-1
ENSG00000251361	ENSG00000251361	5	92019663	94068669	1892	9	0.0192207	6.36321e-05	0.000280436	EUR Subclass-EN L3-5-IT-1
ENSG00000185261	KIAA0825	5	93150851	95618604	2406	48	0.0153448	0.000347192	0.00139031	EUR Subclass-EN L3-5-IT-1
ENSG00000133302	SLF1	5	93618669	95739436	2257	30	0.0273595	1.73543e-06	9.30448e-06	EUR Subclass-EN L3-5-IT-1
ENSG00000153347	FAM81B	5	94391366	96450454	2337	38	0.161657	2.40989e-34	8.32736e-33	EUR Subclass-EN L3-5-IT-1
ENSG00000164292	RHOBTB3	5	94713522	96824383	2732	14	0.145521	6.27054e-31	1.8007e-29	EUR Subclass-EN L3-5-IT-1
ENSG00000173221	GLRX	5	94751319	96822726	2673	21	0.0464011	3.63858e-10	2.81291e-09	EUR Subclass-EN L3-5-IT-1
ENSG00000153113	CAST	5	95525267	97779595	3291	41	0.100057	5.91462e-21	9.64904e-20	EUR Subclass-EN L3-5-IT-1
ENSG00000164307	ERAP1	5	95760810	97808100	3153	22	0.0104926	0.00322539	0.0113384	EUR Subclass-EN L3-5-IT-1
ENSG00000247121	ENSG00000247121	5	95814028	97935809	3440	30	0.0105641	0.00310539	0.010938	EUR Subclass-EN L3-5-IT-1
ENSG00000251513	LIX1-AS1	5	96089075	98437217	3838	39	0.0747753	8.08419e-16	9.73042e-15	EUR Subclass-EN L3-5-IT-1
ENSG00000174136	RGMB	5	97768650	99798643	3054	21	0.0550396	7.31371e-12	6.54281e-11	EUR Subclass-EN L3-5-IT-1
ENSG00000248489	LINC02062	5	97929171	99995013	3061	20	0.0435606	9.89117e-10	7.36596e-09	EUR Subclass-EN L3-5-IT-1
ENSG00000113532	ST8SIA4	5	99806933	101903282	3066	49	0.0764163	4.05256e-16	4.94404e-15	EUR Subclass-EN L3-5-IT-1
ENSG00000173930	SLCO4C1	5	101233986	103296284	3375	33	0.258583	4.60045e-58	3.90976e-56	EUR Subclass-EN L3-5-IT-1
ENSG00000145730	PAM	5	101753981	104029730	3426	9	0.0199066	4.33109e-05	0.000195396	EUR Subclass-EN L3-5-IT-1
ENSG00000112874	NUDT12	5	102548855	104562790	2674	18	0.0803449	5.08766e-17	6.66589e-16	EUR Subclass-EN L3-5-IT-1
ENSG00000251027	LINC01950	5	105815197	108011052	3221	12	0.0233305	7.35765e-06	3.67824e-05	EUR Subclass-EN L3-5-IT-1
ENSG00000198961	PJA2	5	108334713	110409974	3376	16	0.0386914	9.18322e-09	6.22341e-08	EUR Subclass-EN L3-5-IT-1
ENSG00000112893	MAN2A1	5	108689927	110869625	3405	31	0.078935	1.03094e-16	1.31513e-15	EUR Subclass-EN L3-5-IT-1
ENSG00000134987	WDR36	5	110091716	112130502	2515	5	0.0687371	1.24534e-14	1.36089e-13	EUR Subclass-EN L3-5-IT-1
ENSG00000152495	CAMK4	5	110223653	112494886	2957	31	0.0255453	3.75843e-06	1.94942e-05	EUR Subclass-EN L3-5-IT-1
ENSG00000164211	STARD4	5	110496033	112512590	2666	25	0.0218617	1.86147e-05	8.84197e-05	EUR Subclass-EN L3-5-IT-1
ENSG00000171444	MCC	5	112022099	114488823	4416	64	0.0206939	3.2535e-05	0.000149298	EUR Subclass-EN L3-5-IT-1
ENSG00000047188	YTHDC2	5	112513694	114595285	3807	41	0.111802	2.24173e-23	4.20216e-22	EUR Subclass-EN L3-5-IT-1
ENSG00000246316	ENSG00000246316	5	113475339	115668410	3693	10	0.024373	6.12017e-06	3.08411e-05	EUR Subclass-EN L3-5-IT-1
ENSG00000145782	ATG12	5	114828200	116841837	3516	5	0.0802553	4.81415e-17	6.3207e-16	EUR Subclass-EN L3-5-IT-1
ENSG00000177879	AP3S1	5	114841592	116914081	3685	7	0.0183395	8.93591e-05	0.000387572	EUR Subclass-EN L3-5-IT-1
ENSG00000145781	COMMD10	5	115085016	117412762	4216	13	0.0278784	1.20142e-06	6.6117e-06	EUR Subclass-EN L3-5-IT-1
ENSG00000248445	SEMA6A-AS1	5	115447547	117508276	3959	37	0.040242	5.33551e-09	3.69956e-08	EUR Subclass-EN L3-5-IT-1
ENSG00000249494	ENSG00000249494	5	118006347	120070902	3400	35	0.13825	3.37445e-29	8.6268e-28	EUR Subclass-EN L3-5-IT-1
ENSG00000133835	HSD17B4	5	118452465	120637199	3423	26	0.088029	1.00001e-18	1.4375e-17	EUR Subclass-EN L3-5-IT-1
ENSG00000064692	SNCAIP	5	121311354	123464219	3324	50	0.132767	3.61645e-28	8.81546e-27	EUR Subclass-EN L3-5-IT-1
ENSG00000260192	LINC02240	5	123808981	126602227	4754	11	0.0559693	3.91804e-12	3.59716e-11	EUR Subclass-EN L3-5-IT-1
ENSG00000248752	ENSG00000248752	5	124333369	127368755	5344	64	0.387301	4.94823e-98	1.24478e-95	EUR Subclass-EN L3-5-IT-1
ENSG00000155324	GRAMD2B	5	125360132	127496494	3807	77	0.185872	7.08571e-40	3.01095e-38	EUR Subclass-EN L3-5-IT-1
ENSG00000250602	ENSG00000250602	5	125372477	127509021	3806	59	0.270937	1.72519e-61	1.59555e-59	EUR Subclass-EN L3-5-IT-1
ENSG00000164904	ALDH7A1	5	125531200	127595362	3733	46	0.0737499	1.03034e-15	1.2319e-14	EUR Subclass-EN L3-5-IT-1
ENSG00000173926	MARCHF3	5	125867714	128030558	3556	18	0.0154334	0.000345595	0.00138436	EUR Subclass-EN L3-5-IT-1
ENSG00000145794	MEGF10	5	126290796	128465737	3084	71	0.0896531	7.7578e-19	1.12546e-17	EUR Subclass-EN L3-5-IT-1
ENSG00000230561	CCDC192	5	126703391	128941507	3283	48	0.0566894	3.14877e-12	2.91644e-11	EUR Subclass-EN L3-5-IT-1
ENSG00000145808	ADAMTS19	5	128460281	130738683	2238	48	0.0165244	0.000209894	0.00086389	EUR Subclass-EN L3-5-IT-1
ENSG00000164402	SEPTIN8	5	131750819	133807241	1700	14	0.0511451	4.11979e-11	3.4801e-10	EUR Subclass-EN L3-5-IT-1
ENSG00000113615	SEC24A	5	133648785	135727909	2432	42	0.0143316	0.000545231	0.00213775	EUR Subclass-EN L3-5-IT-1
ENSG00000164615	CAMLG	5	133738495	135752157	2294	27	0.151315	6.11186e-32	1.84796e-30	EUR Subclass-EN L3-5-IT-1
ENSG00000113621	TXNDC15	5	133874371	135901635	2360	12	0.327668	1.12102e-78	1.63955e-76	EUR Subclass-EN L3-5-IT-1
ENSG00000146021	KLHL3	5	136617500	138736089	2466	1	0.017783	0.00011374	0.00048578	EUR Subclass-EN L3-5-IT-1
ENSG00000250159	ENSG00000250159	5	136809780	138889394	2280	13	0.0203646	3.75768e-05	0.000170999	EUR Subclass-EN L3-5-IT-1
ENSG00000078795	PKD2L2	5	136887968	138942747	2235	19	0.025028	4.65866e-06	2.39268e-05	EUR Subclass-EN L3-5-IT-1
ENSG00000112981	NME5	5	137115175	139139443	2101	44	0.146452	7.70956e-32	2.32443e-30	EUR Subclass-EN L3-5-IT-1
ENSG00000120738	EGR1	5	137465479	139469303	1693	14	0.0107075	0.00288635	0.0102094	EUR Subclass-EN L3-5-IT-1
ENSG00000131508	UBE2D2	5	138526431	140628434	1596	13	0.0153434	0.000350993	0.0014042	EUR Subclass-EN L3-5-IT-1
ENSG00000146005	PSD2	5	138795808	140844466	1591	25	0.010109	0.00379687	0.0131998	EUR Subclass-EN L3-5-IT-1
ENSG00000113068	PFDN1	5	139245035	141303113	1760	3	0.0140043	0.000659719	0.00256109	EUR Subclass-EN L3-5-IT-1
ENSG00000213523	SRA1	5	139537340	141557677	1936	19	0.106594	2.18523e-22	3.83346e-21	EUR Subclass-EN L3-5-IT-1
ENSG00000170445	HARS1	5	139673035	141691537	1987	26	0.0685569	1.52025e-14	1.65413e-13	EUR Subclass-EN L3-5-IT-1
ENSG00000280029	ENSG00000280029	5	140136683	142245380	2477	23	0.0147464	0.000459813	0.00181586	EUR Subclass-EN L3-5-IT-1
ENSG00000178913	TAF7	5	140260225	142320784	2462	15	0.0172631	0.000143539	0.000604228	EUR Subclass-EN L3-5-IT-1
ENSG00000287726	ENSG00000287726	5	140882815	142907939	2821	28	0.0265236	2.18652e-06	1.15798e-05	EUR Subclass-EN L3-5-IT-1
ENSG00000081791	DELE1	5	140923855	142942047	2829	17	0.0765929	2.16041e-16	2.6772e-15	EUR Subclass-EN L3-5-IT-1
ENSG00000231185	SPRY4-AS1	5	141325293	143672001	3198	28	0.0129303	0.00105416	0.00396389	EUR Subclass-EN L3-5-IT-1
ENSG00000183775	KCTD16	5	143170873	145485686	3158	39	0.0555784	3.00019e-12	2.78292e-11	EUR Subclass-EN L3-5-IT-1
ENSG00000251031	ENSG00000251031	5	143856890	146228982	3302	60	0.0286124	9.49212e-07	5.3016e-06	EUR Subclass-EN L3-5-IT-1
ENSG00000250842	ENSG00000250842	5	144337932	146381670	2774	68	0.0533387	1.25193e-11	1.10349e-10	EUR Subclass-EN L3-5-IT-1
ENSG00000186314	PRELID2	5	144471799	146835369	3330	68	0.0969278	2.27247e-20	3.61812e-19	EUR Subclass-EN L3-5-IT-1
ENSG00000173261	PLAC8L1	5	145084313	147105577	2702	27	0.0824105	2.0963e-17	2.7961e-16	EUR Subclass-EN L3-5-IT-1
ENSG00000251556	ENSG00000251556	5	145099406	147120412	2692	24	0.0641773	8.42509e-14	8.7147e-13	EUR Subclass-EN L3-5-IT-1
ENSG00000133706	LARS1	5	145110566	147182696	2743	20	0.061789	3.4392e-13	3.39015e-12	EUR Subclass-EN L3-5-IT-1
ENSG00000156475	PPP2R2B	5	145580742	148084784	3427	23	0.0627738	2.2801e-13	2.27793e-12	EUR Subclass-EN L3-5-IT-1
ENSG00000247199	ENSG00000247199	5	147088125	149383907	3206	20	0.0223762	1.44049e-05	6.92866e-05	EUR Subclass-EN L3-5-IT-1
ENSG00000253618	GRPEL2-AS1	5	148348116	150357642	2736	4	0.0276826	1.24692e-06	6.82791e-06	EUR Subclass-EN L3-5-IT-1
ENSG00000113721	PDGFRB	5	149113839	151155872	2836	9	0.0584768	1.09607e-12	1.04759e-11	EUR Subclass-EN L3-5-IT-1
ENSG00000011083	SLC6A7	5	149190062	151222788	2892	5	0.0410004	3.58046e-09	2.52014e-08	EUR Subclass-EN L3-5-IT-1
ENSG00000197043	ANXA6	5	150100706	152157785	3067	14	0.0229628	1.16184e-05	5.64234e-05	EUR Subclass-EN L3-5-IT-1
ENSG00000123643	SLC36A1	5	150437046	152492379	3278	90	0.057819	7.81069e-13	7.53396e-12	EUR Subclass-EN L3-5-IT-1
ENSG00000086570	FAT2	5	150504092	152591331	3364	14	0.0592135	7.83396e-13	7.55062e-12	EUR Subclass-EN L3-5-IT-1
ENSG00000249484	LINC01470	5	151618965	154223543	4045	24	0.0212526	2.55046e-05	0.000118594	EUR Subclass-EN L3-5-IT-1
ENSG00000155511	GRIA1	5	152489615	154813869	3562	12	0.0185463	8.73928e-05	0.000379567	EUR Subclass-EN L3-5-IT-1
ENSG00000055147	FAM114A2	5	152990148	155038936	3197	26	0.15701	1.49909e-33	4.94895e-32	EUR Subclass-EN L3-5-IT-1
ENSG00000037749	MFAP3	5	153038959	155220478	3487	34	0.0398202	6.25051e-09	4.30553e-08	EUR Subclass-EN L3-5-IT-1
ENSG00000164574	GALNT10	5	153190730	155420984	3524	8	0.0370974	2.17339e-08	1.43501e-07	EUR Subclass-EN L3-5-IT-1
ENSG00000170624	SGCD	5	154870344	157767788	4937	32	0.0110604	0.00244413	0.00872339	EUR Subclass-EN L3-5-IT-1
ENSG00000055163	CYFIP2	5	156266079	158395595	3663	15	0.0240358	7.42694e-06	3.70551e-05	EUR Subclass-EN L3-5-IT-1
ENSG00000155858	LSM11	5	156743712	158760709	3373	17	0.0249327	4.45959e-06	2.297e-05	EUR Subclass-EN L3-5-IT-1
ENSG00000113282	CLINT1	5	156785743	158859145	3434	31	0.0223354	1.55995e-05	7.46901e-05	EUR Subclass-EN L3-5-IT-1
ENSG00000145860	RNF145	5	158157409	160210053	2866	7	0.0172759	0.000148396	0.000623839	EUR Subclass-EN L3-5-IT-1
ENSG00000249738	ENSG00000249738	5	158310745	160805536	3660	35	0.0203264	3.65593e-05	0.000166852	EUR Subclass-EN L3-5-IT-1
ENSG00000145863	GABRA6	5	160547063	162702593	3102	28	0.040256	5.55649e-09	3.85067e-08	EUR Subclass-EN L3-5-IT-1
ENSG00000113327	GABRG2	5	161000057	163162977	2811	15	0.0183818	8.41225e-05	0.000366376	EUR Subclass-EN L3-5-IT-1
ENSG00000254186	ENSG00000254186	5	161424042	164437326	4049	6	0.0259212	3.21526e-06	1.6746e-05	EUR Subclass-EN L3-5-IT-1
ENSG00000241956	ENSG00000241956	5	163296696	166171643	4183	71	0.310134	7.33876e-73	9.51618e-71	EUR Subclass-EN L3-5-IT-1
ENSG00000253236	LINC02143	5	163448161	165467879	3010	50	0.216351	4.10272e-48	2.4114e-46	EUR Subclass-EN L3-5-IT-1
ENSG00000145934	TENM2	5	166284799	169264157	4198	98	0.0361144	3.23701e-08	2.09708e-07	EUR Subclass-EN L3-5-IT-1
ENSG00000113643	RARS1	5	167486451	169519301	3098	11	0.0690155	1.07427e-14	1.18011e-13	EUR Subclass-EN L3-5-IT-1
ENSG00000184347	SLIT3	5	167661733	170301139	4347	31	0.0179887	0.000106328	0.00045629	EUR Subclass-EN L3-5-IT-1
ENSG00000204764	RANBP17	5	169861870	172300015	3079	22	0.0293332	6.66807e-07	3.77967e-06	EUR Subclass-EN L3-5-IT-1
ENSG00000170091	NSG2	5	173045706	175243501	3602	3	0.0181569	9.98333e-05	0.000430183	EUR Subclass-EN L3-5-IT-1
ENSG00000182230	FAM153B	5	175060689	177116015	2420	13	0.0940195	8.60864e-20	1.32371e-18	EUR Subclass-EN L3-5-IT-1
ENSG00000285476	ENSG00000285476	5	175063748	177126959	2429	4	0.100348	4.15212e-21	6.81793e-20	EUR Subclass-EN L3-5-IT-1
ENSG00000251623	FAM153B-1	5	175119545	177156937	2387	6	0.0761685	3.40454e-16	4.16559e-15	EUR Subclass-EN L3-5-IT-1
ENSG00000169223	LMAN2	5	176331567	178351668	2312	5	0.0136891	0.000708478	0.00273435	EUR Subclass-EN L3-5-IT-1
ENSG00000246596	ENSG00000246596	5	176619059	178672209	2512	31	0.132292	7.10345e-28	1.68262e-26	EUR Subclass-EN L3-5-IT-1
ENSG00000170074	FAM153A	5	176707981	178783398	2610	88	0.542049	1.87526e-160	2.3587e-157	EUR Subclass-EN L3-5-IT-1
ENSG00000204677	FAM153CP	5	177006348	179086529	3020	83	0.475184	3.79467e-130	2.51207e-127	EUR Subclass-EN L3-5-IT-1
ENSG00000175309	PHYKPL	5	177208471	179232802	2995	71	0.0275564	1.5698e-06	8.45969e-06	EUR Subclass-EN L3-5-IT-1
ENSG00000050767	COL23A1	5	177237476	179590393	3577	99	0.078341	1.1874e-16	1.51165e-15	EUR Subclass-EN L3-5-IT-1
ENSG00000169045	HNRNPH1	5	178614178	180634784	3634	14	0.0243974	5.65079e-06	2.86019e-05	EUR Subclass-EN L3-5-IT-1
ENSG00000127022	CANX	5	178678628	180731641	3698	3	0.0282707	1.03873e-06	5.76387e-06	EUR Subclass-EN L3-5-IT-1
ENSG00000146090	RASGEF1C	5	179100795	181209211	3354	82	0.0472052	2.14462e-10	1.69334e-09	EUR Subclass-EN L3-5-IT-1
ENSG00000131459	GFPT2	5	179300698	181353336	3121	8	0.0542845	9.60827e-12	8.52878e-11	EUR Subclass-EN L3-5-IT-1
ENSG00000165810	BTNL9	5	180040225	182061521	2132	92	0.020241	3.88493e-05	0.00017628	EUR Subclass-EN L3-5-IT-1
ENSG00000286785	LINC01622	6	0	2101400	3054	77	0.143219	1.84265e-30	5.10504e-29	EUR Subclass-EN L3-5-IT-1
ENSG00000164385	LINC01600	6	1621913	3634619	3106	55	0.0998186	6.35143e-21	1.03348e-19	EUR Subclass-EN L3-5-IT-1
ENSG00000145949	MYLK4	6	1663629	3750922	3262	9	0.0452233	5.4496e-10	4.14921e-09	EUR Subclass-EN L3-5-IT-1
ENSG00000124535	WRNIP1	6	1765393	3786952	3128	16	0.057254	2.79965e-12	2.61038e-11	EUR Subclass-EN L3-5-IT-1
ENSG00000124570	SERPINB6	6	1948159	3972165	3165	6	0.0408867	3.99844e-09	2.80336e-08	EUR Subclass-EN L3-5-IT-1
ENSG00000124588	NQO2	6	1987987	4019755	3200	45	0.028201	1.16892e-06	6.44287e-06	EUR Subclass-EN L3-5-IT-1
ENSG00000288612	ENSG00000288612	6	2023472	4027426	3168	48	0.163614	2.16188e-35	7.83634e-34	EUR Subclass-EN L3-5-IT-1
ENSG00000137275	RIPK1	6	2063824	4115187	3244	41	0.021355	2.46223e-05	0.000114704	EUR Subclass-EN L3-5-IT-1
ENSG00000137266	SLC22A23	6	2268962	4457050	3752	18	0.0626114	2.37654e-13	2.36676e-12	EUR Subclass-EN L3-5-IT-1
ENSG00000145975	FAM217A	6	3049434	5087344	3249	23	0.012631	0.00121378	0.00452892	EUR Subclass-EN L3-5-IT-1
ENSG00000198721	ECI2	6	3115693	5135597	3289	23	0.102282	1.81926e-21	3.00691e-20	EUR Subclass-EN L3-5-IT-1
ENSG00000153046	CDYL	6	3706159	5955551	3654	16	0.0434979	1.27102e-09	9.38194e-09	EUR Subclass-EN L3-5-IT-1
ENSG00000214113	LYRM4	6	4103629	6260950	3678	14	0.0550302	5.90509e-12	5.33196e-11	EUR Subclass-EN L3-5-IT-1
ENSG00000145982	FARS2	6	4261044	6829192	4394	21	0.180499	1.07824e-38	4.31913e-37	EUR Subclass-EN L3-5-IT-1
ENSG00000124783	SSR1	6	6268306	8347446	3619	16	0.0454721	4.51923e-10	3.46391e-09	EUR Subclass-EN L3-5-IT-1
ENSG00000285219	HULC	6	7435568	10294133	4453	105	0.313666	4.60788e-74	6.10083e-72	EUR Subclass-EN L3-5-IT-1
ENSG00000272162	ENSG00000272162	6	9747794	11930423	3276	49	0.0506978	5.27503e-11	4.40859e-10	EUR Subclass-EN L3-5-IT-1
ENSG00000153157	SYCP2L	6	9886831	11979320	3227	46	0.0485424	1.32351e-10	1.06987e-09	EUR Subclass-EN L3-5-IT-1
ENSG00000197977	ELOVL2	6	9980759	12044305	3172	72	0.0138637	0.000686537	0.00265725	EUR Subclass-EN L3-5-IT-1
ENSG00000247925	ENSG00000247925	6	10173452	12259099	3216	35	0.0446828	7.82972e-10	5.86553e-09	EUR Subclass-EN L3-5-IT-1
ENSG00000205269	TMEM170B	6	10537749	12583524	3074	60	0.0786299	1.4891e-16	1.87863e-15	EUR Subclass-EN L3-5-IT-1
ENSG00000145979	TBC1D7	6	12266542	14328583	2743	29	0.0257052	3.3434e-06	1.73846e-05	EUR Subclass-EN L3-5-IT-1
ENSG00000010017	RANBP9	6	12621498	14711835	2692	64	0.0211166	2.64087e-05	0.000122572	EUR Subclass-EN L3-5-IT-1
ENSG00000180537	RNF182	6	12924446	14980310	2652	43	0.0205941	3.30603e-05	0.000151487	EUR Subclass-EN L3-5-IT-1
ENSG00000228412	LNC-LBCS	6	18323428	20839080	4442	93	0.0313022	2.44795e-07	1.45788e-06	EUR Subclass-EN L3-5-IT-1
ENSG00000272168	CASC15	6	20664185	23654455	4741	37	0.0187879	7.20942e-05	0.000315958	EUR Subclass-EN L3-5-IT-1
ENSG00000152954	NRSN1	6	23126186	25154900	3633	19	0.0302517	4.72766e-07	2.73526e-06	EUR Subclass-EN L3-5-IT-1
ENSG00000146038	DCDC2	6	23171755	25358059	4056	38	0.0371997	1.85443e-08	1.23217e-07	EUR Subclass-EN L3-5-IT-1
ENSG00000137261	KIAA0319	6	23544104	25646191	3612	10	0.0372783	2.01851e-08	1.33696e-07	EUR Subclass-EN L3-5-IT-1
ENSG00000112308	C6orf62	6	23704861	25719998	3327	13	0.0933559	1.4115e-19	2.13902e-18	EUR Subclass-EN L3-5-IT-1
ENSG00000111913	RIPOR2	6	23804282	26042170	3037	40	0.0152336	0.000352553	0.00140909	EUR Subclass-EN L3-5-IT-1
ENSG00000168405	CMAHP	6	24061626	26452263	2578	33	0.0464033	3.00501e-10	2.35202e-09	EUR Subclass-EN L3-5-IT-1
ENSG00000079691	CARMIL1	6	24279078	26620530	2176	20	0.0530907	1.09197e-11	9.65879e-11	EUR Subclass-EN L3-5-IT-1
ENSG00000204188	GGNBP1	6	32540046	34589026	2125	26	0.0516947	2.94741e-11	2.52709e-10	EUR Subclass-EN L3-5-IT-1
ENSG00000137288	UQCC2	6	32694293	34711727	2249	7	0.0168153	0.000175554	0.000728032	EUR Subclass-EN L3-5-IT-1
ENSG00000064999	ANKS1A	6	33889255	36091406	3020	1	0.0103192	0.00340207	0.0119262	EUR Subclass-EN L3-5-IT-1
ENSG00000112033	PPARD	6	34342558	36428191	2582	25	0.0413196	3.19589e-09	2.26467e-08	EUR Subclass-EN L3-5-IT-1
ENSG00000112053	SLC26A8	6	34943516	37024868	2822	43	0.0111242	0.00244474	0.00872339	EUR Subclass-EN L3-5-IT-1
ENSG00000112062	MAPK14	6	35027677	37111236	2892	19	0.034399	6.6817e-08	4.21476e-07	EUR Subclass-EN L3-5-IT-1
ENSG00000246982	ENSG00000246982	6	35146698	37197205	2852	57	0.119052	5.20011e-25	1.07754e-23	EUR Subclass-EN L3-5-IT-1
ENSG00000112130	RNF8	6	36353979	38394734	3221	22	0.130244	2.5729e-27	5.92709e-26	EUR Subclass-EN L3-5-IT-1
ENSG00000124767	GLO1	6	37675925	39703145	3363	9	0.0283375	1.13017e-06	6.23752e-06	EUR Subclass-EN L3-5-IT-1
ENSG00000164627	KIF6	6	38329990	40725408	4265	51	0.154199	2.89739e-33	9.33038e-32	EUR Subclass-EN L3-5-IT-1
ENSG00000112576	CCND3	6	40934934	43050357	2746	57	0.0891011	9.34446e-19	1.34633e-17	EUR Subclass-EN L3-5-IT-1
ENSG00000112599	GUCA1B	6	41183284	43194956	2663	24	0.0880951	1.6757e-18	2.38158e-17	EUR Subclass-EN L3-5-IT-1
ENSG00000231113	ENSG00000231113	6	41940364	43948360	2378	24	0.0569374	2.73428e-12	2.55511e-11	EUR Subclass-EN L3-5-IT-1
ENSG00000137216	TMEM63B	6	43126914	45155519	2760	42	0.0108686	0.00270971	0.00962245	EUR Subclass-EN L3-5-IT-1
ENSG00000286417	ENSG00000286417	6	43727921	45830188	3118	15	0.0213683	2.26641e-05	0.000106052	EUR Subclass-EN L3-5-IT-1
ENSG00000196284	SUPT3H	6	43809317	46377953	3669	62	0.0594696	5.6125e-13	5.45127e-12	EUR Subclass-EN L3-5-IT-1
ENSG00000124813	RUNX2	6	44328157	46664349	3234	11	0.0759857	4.45098e-16	5.41959e-15	EUR Subclass-EN L3-5-IT-1
ENSG00000231769	ENSG00000231769	6	45096004	47129857	2806	14	0.0725733	2.39984e-15	2.79267e-14	EUR Subclass-EN L3-5-IT-1
ENSG00000112796	ENPP5	6	45159185	47170980	2791	51	0.157759	1.41448e-33	4.68193e-32	EUR Subclass-EN L3-5-IT-1
ENSG00000172348	RCAN2	6	45220736	47491972	3177	29	0.0477154	1.73342e-10	1.38081e-09	EUR Subclass-EN L3-5-IT-1
ENSG00000153291	SLC25A27	6	45652915	47678190	2842	18	0.0496627	6.22733e-11	5.17012e-10	EUR Subclass-EN L3-5-IT-1
ENSG00000242973	ENSG00000242973	6	45670444	47688165	2862	14	0.0789803	7.44679e-17	9.6166e-16	EUR Subclass-EN L3-5-IT-1
ENSG00000180113	TDRD6	6	45687875	47704319	2890	12	0.090876	4.11679e-19	6.07758e-18	EUR Subclass-EN L3-5-IT-1
ENSG00000069122	ADGRF5	6	45852522	47954943	3063	38	0.0805531	5.95891e-17	7.74289e-16	EUR Subclass-EN L3-5-IT-1
ENSG00000198087	CD2AP	6	46477789	48627263	3267	41	0.105392	4.52445e-22	7.80639e-21	EUR Subclass-EN L3-5-IT-1
ENSG00000124818	OPN5	6	46781982	48832780	3194	54	0.172419	9.00726e-37	3.37183e-35	EUR Subclass-EN L3-5-IT-1
ENSG00000244694	PTCHD4	6	46856673	49111197	3510	39	0.0917947	2.75918e-19	4.11196e-18	EUR Subclass-EN L3-5-IT-1
ENSG00000096092	TMEM14A	6	51671113	53686588	3072	28	0.0299505	5.35907e-07	3.08214e-06	EUR Subclass-EN L3-5-IT-1
ENSG00000146147	MLIP	6	52929982	55266280	3506	24	0.024845	4.88963e-06	2.50619e-05	EUR Subclass-EN L3-5-IT-1
ENSG00000146151	HMGCLL1	6	54434373	56579197	3749	95	0.017818	0.000118576	0.000504892	EUR Subclass-EN L3-5-IT-1
ENSG00000124749	COL21A1	6	55056590	57394094	3276	53	0.128941	4.81994e-27	1.0963e-25	EUR Subclass-EN L3-5-IT-1
ENSG00000151914	DST	6	55457987	57954830	2569	13	0.0230628	9.7865e-06	4.81026e-05	EUR Subclass-EN L3-5-IT-1
ENSG00000151917	BEND6	6	55955107	58027346	1736	20	0.0277037	1.3962e-06	7.57609e-06	EUR Subclass-EN L3-5-IT-1
ENSG00000272541	ENSG00000272541	6	56855891	58856468	515	16	0.02021	3.8744e-05	0.000175929	EUR Subclass-EN L3-5-IT-1
ENSG00000286723	ENSG00000286723	6	56880071	58884297	497	32	0.0442263	9.17335e-10	6.8395e-09	EUR Subclass-EN L3-5-IT-1
ENSG00000225096	ENSG00000225096	6	56961438	59438364	426	50	0.0780833	1.784e-16	2.2261e-15	EUR Subclass-EN L3-5-IT-1
ENSG00000250686	KHDRBS2-OT1	6	60630233	62681049	2542	14	0.0215452	2.28473e-05	0.00010687	EUR Subclass-EN L3-5-IT-1
ENSG00000112232	KHDRBS2	6	60679961	63286225	3489	61	0.070857	5.42404e-15	6.10776e-14	EUR Subclass-EN L3-5-IT-1
ENSG00000188107	EYS	6	62719980	66707226	6727	25	0.0322719	1.88746e-07	1.1359e-06	EUR Subclass-EN L3-5-IT-1
ENSG00000288088	ENSG00000288088	6	67332019	69576191	4227	28	0.198011	5.27521e-43	2.57177e-41	EUR Subclass-EN L3-5-IT-1
ENSG00000230910	ENSG00000230910	6	67627879	69635161	3782	31	0.0295901	5.56733e-07	3.19461e-06	EUR Subclass-EN L3-5-IT-1
ENSG00000135298	ADGRB3	6	67635282	70390571	5067	53	0.0243754	6.51614e-06	3.27578e-05	EUR Subclass-EN L3-5-IT-1
ENSG00000168216	LMBRD1	6	68672757	70867236	3447	36	0.134313	1.6453e-28	4.08984e-27	EUR Subclass-EN L3-5-IT-1
ENSG00000082293	COL19A1	6	68866556	71212468	3794	37	0.0182238	0.000100296	0.000432028	EUR Subclass-EN L3-5-IT-1
ENSG00000082269	FAM135A	6	69412941	71561174	3659	49	0.0309275	3.43219e-07	2.02107e-06	EUR Subclass-EN L3-5-IT-1
ENSG00000185760	KCNQ5	6	71621792	74198853	4171	60	0.0184056	8.29707e-05	0.000361735	EUR Subclass-EN L3-5-IT-1
ENSG00000156535	CD109	6	72695785	74828316	3551	8	0.0236176	8.6901e-06	4.29655e-05	EUR Subclass-EN L3-5-IT-1
ENSG00000111799	COL12A1	6	74084326	76206267	2560	117	0.124259	4.84806e-26	1.055e-24	EUR Subclass-EN L3-5-IT-1
ENSG00000196586	MYO6	6	74749192	76919537	2538	63	0.147217	4.65331e-31	1.3455e-29	EUR Subclass-EN L3-5-IT-1
ENSG00000269964	MEI4	6	76650274	78927045	3782	23	0.0341731	8.36951e-08	5.23219e-07	EUR Subclass-EN L3-5-IT-1
ENSG00000146243	IRAK1BP1	6	77867551	79946440	3278	15	0.0364827	2.41084e-08	1.581e-07	EUR Subclass-EN L3-5-IT-1
ENSG00000135338	LCA5	6	78484991	80537458	3316	15	0.0175054	0.000135902	0.000574582	EUR Subclass-EN L3-5-IT-1
ENSG00000198478	SH3BGRL2	6	78631329	80703655	3303	22	0.0363528	2.60547e-08	1.70153e-07	EUR Subclass-EN L3-5-IT-1
ENSG00000118402	ELOVL4	6	78914814	80947553	3374	22	0.0282938	1.10966e-06	6.12968e-06	EUR Subclass-EN L3-5-IT-1
ENSG00000135324	MRAP2	6	83033772	85090881	2592	8	0.033445	1.10964e-07	6.87204e-07	EUR Subclass-EN L3-5-IT-1
ENSG00000168830	HTR1E	6	85937528	88016679	3201	16	0.0344814	5.01549e-08	3.20065e-07	EUR Subclass-EN L3-5-IT-1
ENSG00000111850	SMIM8	6	86322583	88399749	3107	10	0.0131716	0.000863906	0.00329879	EUR Subclass-EN L3-5-IT-1
ENSG00000164414	SLC35A1	6	86470623	88512336	2998	53	0.0424305	1.98063e-09	1.44085e-08	EUR Subclass-EN L3-5-IT-1
ENSG00000146282	RARS2	6	86513938	88589987	3019	9	0.0107191	0.00290428	0.010267	EUR Subclass-EN L3-5-IT-1
ENSG00000118432	CNR1	6	87139864	89166347	2821	8	0.0403458	4.76562e-09	3.32088e-08	EUR Subclass-EN L3-5-IT-1
ENSG00000288009	ENSG00000288009	6	88130887	90145985	2636	16	0.0188131	7.59346e-05	0.000332188	EUR Subclass-EN L3-5-IT-1
ENSG00000198833	UBE2J1	6	88326625	90352722	2585	36	0.0570918	2.87767e-12	2.67519e-11	EUR Subclass-EN L3-5-IT-1
ENSG00000135299	ANKRD6	6	88433152	90633834	2878	19	0.04424	7.32482e-10	5.50697e-09	EUR Subclass-EN L3-5-IT-1
ENSG00000083099	LYRM2	6	88568144	90638749	2621	25	0.0274936	1.4418e-06	7.79996e-06	EUR Subclass-EN L3-5-IT-1
ENSG00000112159	MDN1	6	88642498	90819794	2782	48	0.0171488	0.000156635	0.000656282	EUR Subclass-EN L3-5-IT-1
ENSG00000135333	EPHA7	6	92240020	94419687	3391	46	0.0124971	0.00124436	0.00463476	EUR Subclass-EN L3-5-IT-1
ENSG00000288085	ENSG00000288085	6	92720163	94745615	3205	18	0.027017	1.54478e-06	8.32845e-06	EUR Subclass-EN L3-5-IT-1
ENSG00000172469	MANEA	6	94577485	96609470	2551	35	0.0417664	1.95283e-09	1.42145e-08	EUR Subclass-EN L3-5-IT-1
ENSG00000287578	ENSG00000287578	6	94917143	97015391	2947	65	0.267529	1.08375e-60	9.80681e-59	EUR Subclass-EN L3-5-IT-1
ENSG00000172461	FUT9	6	95015974	97215612	3182	53	0.0490328	1.09357e-10	8.89132e-10	EUR Subclass-EN L3-5-IT-1
ENSG00000233797	UFL1-AS1	6	95199840	97521717	3460	79	0.0629008	2.13224e-13	2.13529e-12	EUR Subclass-EN L3-5-IT-1
ENSG00000123545	NDUFAF4	6	95889315	97897891	3021	15	0.0324815	1.43591e-07	8.76319e-07	EUR Subclass-EN L3-5-IT-1
ENSG00000112234	FBXL4	6	97868535	99948006	2746	35	0.0684702	1.70084e-14	1.84265e-13	EUR Subclass-EN L3-5-IT-1
ENSG00000279170	TSTD3	6	98520976	100589899	2689	17	0.0388353	9.34101e-09	6.32013e-08	EUR Subclass-EN L3-5-IT-1
ENSG00000112237	CCNC	6	98542387	100568825	2662	24	0.0295977	6.39563e-07	3.63344e-06	EUR Subclass-EN L3-5-IT-1
ENSG00000152034	MCHR2	6	98918519	100994247	2915	42	0.0475602	2.14276e-10	1.69294e-09	EUR Subclass-EN L3-5-IT-1
ENSG00000112249	ASCC3	6	99508194	101881372	3385	20	0.0366902	1.82974e-08	1.21641e-07	EUR Subclass-EN L3-5-IT-1
ENSG00000164418	GRIK2	6	99962701	103081622	4269	17	0.0213102	2.41525e-05	0.00011264	EUR Subclass-EN L3-5-IT-1
ENSG00000085382	HACE1	6	103728094	105859919	3024	50	0.0767984	2.61097e-16	3.21653e-15	EUR Subclass-EN L3-5-IT-1
ENSG00000187772	LIN28B	6	103936616	106083332	2904	47	0.102456	1.48651e-21	2.47646e-20	EUR Subclass-EN L3-5-IT-1
ENSG00000286084	ENSG00000286084	6	104403207	106588802	3144	43	0.21671	1.01597e-47	5.86189e-46	EUR Subclass-EN L3-5-IT-1
ENSG00000130348	QRSL1	6	105629578	107668417	2991	28	0.0217022	2.00362e-05	9.46811e-05	EUR Subclass-EN L3-5-IT-1
ENSG00000272398	CD24	6	105969831	107975627	2945	60	0.0778208	1.67615e-16	2.09986e-15	EUR Subclass-EN L3-5-IT-1
ENSG00000135537	AFG1L	6	107294991	109526796	2783	7	0.027854	1.32677e-06	7.2274e-06	EUR Subclass-EN L3-5-IT-1
ENSG00000118690	ARMC2	6	107848416	109974476	2659	35	0.0672802	2.74816e-14	2.93681e-13	EUR Subclass-EN L3-5-IT-1
ENSG00000135535	CD164	6	108366514	110382467	2646	5	0.0230618	1.06952e-05	5.22017e-05	EUR Subclass-EN L3-5-IT-1
ENSG00000185250	PPIL6	6	108390215	110441171	2755	17	0.123074	6.22157e-26	1.34459e-24	EUR Subclass-EN L3-5-IT-1
ENSG00000112290	WASF1	6	109099819	111180004	3101	88	0.0227723	1.26145e-05	6.09549e-05	EUR Subclass-EN L3-5-IT-1
ENSG00000053328	METTL24	6	109243940	111358349	3116	10	0.046854	2.79323e-10	2.19172e-09	EUR Subclass-EN L3-5-IT-1
ENSG00000155111	CDK19	6	109609978	111815958	3184	23	0.0235659	8.42944e-06	4.17259e-05	EUR Subclass-EN L3-5-IT-1
ENSG00000197498	RPF2	6	109982015	112028263	3046	12	0.0221112	1.73781e-05	8.28506e-05	EUR Subclass-EN L3-5-IT-1
ENSG00000231889	TRAF3IP2-AS1	6	110483511	112598302	2967	21	0.0510908	4.10675e-11	3.47376e-10	EUR Subclass-EN L3-5-IT-1
ENSG00000056972	TRAF3IP2	6	110555381	112606906	2844	29	0.0217008	1.96071e-05	9.28531e-05	EUR Subclass-EN L3-5-IT-1
ENSG00000196911	KPNA5	6	115681187	117741867	3018	4	0.0124893	0.00126724	0.00471439	EUR Subclass-EN L3-5-IT-1
ENSG00000183807	FAM162B	6	115752197	117765719	2911	103	0.338333	6.19674e-81	9.5052e-79	EUR Subclass-EN L3-5-IT-1
ENSG00000196376	SLC35F1	6	116907264	119317676	3745	35	0.148413	2.2016e-31	6.51569e-30	EUR Subclass-EN L3-5-IT-1
ENSG00000111877	MCM9	6	117813442	119935162	3385	38	0.0111163	0.00243259	0.0086899	EUR Subclass-EN L3-5-IT-1
ENSG00000253194	ENSG00000253194	6	117934770	120182745	3766	40	0.0496493	7.89915e-11	6.49807e-10	EUR Subclass-EN L3-5-IT-1
ENSG00000111879	FAM184A	6	117959763	120149387	3668	11	0.213467	8.9149e-47	5.00587e-45	EUR Subclass-EN L3-5-IT-1
ENSG00000111885	MAN1A1	6	118177205	120349761	3696	57	0.0615602	3.29638e-13	3.25446e-12	EUR Subclass-EN L3-5-IT-1
ENSG00000287100	ENSG00000287100	6	118349920	120391829	3505	24	0.0121543	0.00146936	0.00541981	EUR Subclass-EN L3-5-IT-1
ENSG00000146350	TBC1D32	6	120079494	122334745	3773	48	0.029618	5.65131e-07	3.23689e-06	EUR Subclass-EN L3-5-IT-1
ENSG00000111906	HDDC2	6	124219962	126302078	2287	24	0.132544	6.22247e-28	1.48232e-26	EUR Subclass-EN L3-5-IT-1
ENSG00000111911	HINT3	6	124956770	126980244	1736	34	0.0128147	0.00109535	0.00411264	EUR Subclass-EN L3-5-IT-1
ENSG00000152894	PTPRK	6	126968785	129520616	3134	59	0.117881	9.62871e-25	1.9471e-23	EUR Subclass-EN L3-5-IT-1
ENSG00000226149	ENSG00000226149	6	128439485	130576047	3504	60	0.0109892	0.00255562	0.00909582	EUR Subclass-EN L3-5-IT-1
ENSG00000146376	ARHGAP18	6	128576132	130710177	3541	32	0.0273949	1.5974e-06	8.59738e-06	EUR Subclass-EN L3-5-IT-1
ENSG00000164483	SAMD3	6	129144315	131365425	3615	32	0.0556853	5.30017e-12	4.8134e-11	EUR Subclass-EN L3-5-IT-1
ENSG00000164484	TMEM200A	6	129366017	131443067	3515	56	0.038955	7.98205e-09	5.44459e-08	EUR Subclass-EN L3-5-IT-1
ENSG00000079819	EPB41L2	6	129839347	132063322	3523	30	0.061685	2.36681e-13	2.35894e-12	EUR Subclass-EN L3-5-IT-1
ENSG00000227220	ENSG00000227220	6	130950946	133077393	3065	61	0.123641	6.3462e-26	1.36917e-24	EUR Subclass-EN L3-5-IT-1
ENSG00000236166	ENSG00000236166	6	131085084	133099279	2857	21	0.0705702	5.52359e-15	6.20319e-14	EUR Subclass-EN L3-5-IT-1
ENSG00000228495	LINC01013	6	131131888	133169374	2869	38	0.0668052	2.85935e-14	3.05305e-13	EUR Subclass-EN L3-5-IT-1
ENSG00000079950	STX7	6	131445867	133513198	2982	2	0.0133661	0.000813138	0.00311439	EUR Subclass-EN L3-5-IT-1
ENSG00000146409	SLC18B1	6	131769370	133813339	2968	20	0.0121052	0.0014774	0.00544629	EUR Subclass-EN L3-5-IT-1
ENSG00000118514	ALDH8A1	6	133917393	135950115	2575	19	0.13572	1.06436e-28	2.67216e-27	EUR Subclass-EN L3-5-IT-1
ENSG00000112339	HBS1L	6	133960378	136103056	2622	6	0.0198099	4.37081e-05	0.000197047	EUR Subclass-EN L3-5-IT-1
ENSG00000135541	AHI1	6	134283407	136498434	2364	74	0.0756718	5.05714e-16	6.13391e-15	EUR Subclass-EN L3-5-IT-1
ENSG00000234084	ENSG00000234084	6	134301568	136307158	2253	7	0.0184271	8.11109e-05	0.000353872	EUR Subclass-EN L3-5-IT-1
ENSG00000171408	PDE7B	6	134851701	137195574	2320	16	0.0597032	7.787e-13	7.51688e-12	EUR Subclass-EN L3-5-IT-1
ENSG00000197442	MAP3K5	6	135557046	137792477	2599	34	0.0741663	8.6459e-16	1.03866e-14	EUR Subclass-EN L3-5-IT-1
ENSG00000024862	CCDC28A	6	137773769	139793319	2777	27	0.0641897	1.10338e-13	1.13108e-12	EUR Subclass-EN L3-5-IT-1
ENSG00000203734	ECT2L	6	137795911	139904070	2758	18	0.0260414	2.71367e-06	1.42332e-05	EUR Subclass-EN L3-5-IT-1
ENSG00000010818	HIVEP2	6	141751469	143956698	2296	12	0.0252289	3.94709e-06	2.04222e-05	EUR Subclass-EN L3-5-IT-1
ENSG00000001036	FUCA2	6	142494812	144511720	2579	12	0.0170761	0.00015979	0.000667055	EUR Subclass-EN L3-5-IT-1
ENSG00000112419	PHACTR2	6	142536845	144831185	2947	43	0.0141536	0.000611931	0.00238662	EUR Subclass-EN L3-5-IT-1
ENSG00000118495	PLAGL1	6	142940300	145064599	2860	27	0.0278392	1.40729e-06	7.62638e-06	EUR Subclass-EN L3-5-IT-1
ENSG00000152818	UTRN	6	143285701	145853034	3630	29	0.0287621	9.2309e-07	5.16717e-06	EUR Subclass-EN L3-5-IT-1
ENSG00000235652	FBXO30-DT	6	144799409	146887430	2682	14	0.0162128	0.000206734	0.00085172	EUR Subclass-EN L3-5-IT-1
ENSG00000233452	STXBP5-AS1	6	145824539	148204614	3039	29	0.0463926	3.36254e-10	2.61397e-09	EUR Subclass-EN L3-5-IT-1
ENSG00000164506	STXBP5	6	146204425	148390476	3149	76	0.0203236	3.87974e-05	0.000176107	EUR Subclass-EN L3-5-IT-1
ENSG00000203727	SAMD5	6	146508690	148737547	3424	85	0.115776	1.97431e-24	3.93549e-23	EUR Subclass-EN L3-5-IT-1
ENSG00000227681	ENSG00000227681	6	146660703	148953937	3599	71	0.078013	1.75598e-16	2.1955e-15	EUR Subclass-EN L3-5-IT-1
ENSG00000111961	SASH1	6	147272304	149552048	3963	124	0.10218	1.78156e-21	2.94848e-20	EUR Subclass-EN L3-5-IT-1
ENSG00000111962	UST	6	147747030	150076990	3897	63	0.0484193	1.48669e-10	1.19486e-09	EUR Subclass-EN L3-5-IT-1
ENSG00000131023	LATS1	6	148658153	150718105	3587	16	0.0616348	2.82723e-13	2.79787e-12	EUR Subclass-EN L3-5-IT-1
ENSG00000120278	PLEKHG1	6	149599883	151843665	4110	71	0.0333533	9.62009e-08	5.99017e-07	EUR Subclass-EN L3-5-IT-1
ENSG00000131016	AKAP12	6	150239967	152358559	4049	49	0.0153199	0.000351256	0.0014048	EUR Subclass-EN L3-5-IT-1
ENSG00000120262	CCDC170	6	150494017	152621193	3857	45	0.142145	2.86559e-30	7.76798e-29	EUR Subclass-EN L3-5-IT-1
ENSG00000091831	ESR1	6	150656691	153129619	4495	80	0.386961	8.87332e-97	2.02925e-94	EUR Subclass-EN L3-5-IT-1
ENSG00000131018	SYNE1	6	151121687	153637801	4286	63	0.0423749	2.0711e-09	1.50319e-08	EUR Subclass-EN L3-5-IT-1
ENSG00000112031	MTRF1L	6	151987362	154002709	3625	14	0.0276591	1.4978e-06	8.08553e-06	EUR Subclass-EN L3-5-IT-1
ENSG00000029639	TFB1M	6	154256134	156314493	3466	28	0.0367371	2.65943e-08	1.73497e-07	EUR Subclass-EN L3-5-IT-1
ENSG00000287092	ENSG00000287092	6	154911195	157397589	3584	30	0.244759	9.82236e-55	7.31039e-53	EUR Subclass-EN L3-5-IT-1
ENSG00000285797	ENSG00000285797	6	155350579	157390246	2791	16	0.0732561	1.65702e-15	1.95149e-14	EUR Subclass-EN L3-5-IT-1
ENSG00000175048	ZDHHC14	6	156381133	158678157	3499	47	0.0202134	3.9751e-05	0.000180189	EUR Subclass-EN L3-5-IT-1
ENSG00000130340	SNX9	6	156700387	158945077	3616	25	0.0247069	5.01151e-06	2.56239e-05	EUR Subclass-EN L3-5-IT-1
ENSG00000078269	SYNJ2	6	156981863	159099176	3674	36	0.0339158	8.33059e-08	5.21045e-07	EUR Subclass-EN L3-5-IT-1
ENSG00000122335	SERAC1	6	157109519	159168280	3689	16	0.0345769	6.13928e-08	3.89213e-07	EUR Subclass-EN L3-5-IT-1
ENSG00000203711	C6orf99	6	157869848	159919105	3736	59	0.0150952	0.0003942	0.00156708	EUR Subclass-EN L3-5-IT-1
ENSG00000130363	RSPH3	6	157972871	160000202	3646	13	0.108968	5.53171e-23	1.01278e-21	EUR Subclass-EN L3-5-IT-1
ENSG00000271913	TAGAP-AS1	6	157988178	160088114	3718	20	0.0184201	8.61273e-05	0.000374718	EUR Subclass-EN L3-5-IT-1
ENSG00000286533	ENSG00000286533	6	158468601	160662627	3664	20	0.0943415	1.00574e-19	1.53896e-18	EUR Subclass-EN L3-5-IT-1
ENSG00000122194	PLG	6	159702238	161754097	3303	23	0.0419256	2.28906e-09	1.65185e-08	EUR Subclass-EN L3-5-IT-1
ENSG00000287558	ENSG00000287558	6	159742509	161767490	3275	106	0.104667	5.20626e-22	8.95819e-21	EUR Subclass-EN L3-5-IT-1
ENSG00000231863	ENSG00000231863	6	159931080	161985624	3286	10	0.0108697	0.00263542	0.00936921	EUR Subclass-EN L3-5-IT-1
ENSG00000085511	MAP3K4	6	159991727	162117385	3438	18	0.0190616	6.48255e-05	0.000285365	EUR Subclass-EN L3-5-IT-1
ENSG00000112530	PACRG	6	161727132	164315492	4450	41	0.21872	3.03642e-48	1.79305e-46	EUR Subclass-EN L3-5-IT-1
ENSG00000285553	ENSG00000285553	6	162115691	164137775	3516	22	0.0109354	0.00260044	0.0092501	EUR Subclass-EN L3-5-IT-1
ENSG00000071242	RPS6KA2	6	165409364	167906451	4209	10	0.0361707	3.21454e-08	2.08523e-07	EUR Subclass-EN L3-5-IT-1
ENSG00000130396	AFDN	6	166826911	168972023	4113	54	0.0128128	0.00108776	0.0040878	EUR Subclass-EN L3-5-IT-1
ENSG00000125337	KIF25	6	166996241	169045091	3951	30	0.348675	1.19103e-84	2.10997e-82	EUR Subclass-EN L3-5-IT-1
ENSG00000112584	FAM120B	6	169290703	171407067	2105	16	0.143894	2.71546e-30	7.3769e-29	EUR Subclass-EN L3-5-IT-1
ENSG00000177706	FAM20C	7	0	1260772	1433	10	0.0170179	0.000153355	0.000643612	EUR Subclass-EN L3-5-IT-1
ENSG00000164828	SUN1	7	0	1896435	2496	22	0.0441461	8.33921e-10	6.23977e-09	EUR Subclass-EN L3-5-IT-1
ENSG00000240230	COX19	7	0	1975549	2676	15	0.0217887	2.01593e-05	9.52174e-05	EUR Subclass-EN L3-5-IT-1
ENSG00000146540	C7orf50	7	0	2138260	3032	17	0.0198572	4.78969e-05	0.0002147	EUR Subclass-EN L3-5-IT-1
ENSG00000164880	INTS1	7	470277	2504389	3306	31	0.0742764	1.14049e-15	1.35715e-14	EUR Subclass-EN L3-5-IT-1
ENSG00000106266	SNX8	7	1251770	3354318	4010	41	0.246127	6.97313e-55	5.25198e-53	EUR Subclass-EN L3-5-IT-1
ENSG00000106012	IQCE	7	1558972	3614733	3951	21	0.0364627	2.9125e-08	1.89125e-07	EUR Subclass-EN L3-5-IT-1
ENSG00000136295	TTYH3	7	1631986	3664802	3925	22	0.0197469	4.45787e-05	0.000200612	EUR Subclass-EN L3-5-IT-1
ENSG00000272595	OR10AH1P	7	4103719	6120245	3509	21	0.104999	5.2467e-22	9.01543e-21	EUR Subclass-EN L3-5-IT-1
ENSG00000159904	ZNF890P	7	4121239	6144546	3530	6	0.0179338	0.000111099	0.000475467	EUR Subclass-EN L3-5-IT-1
ENSG00000235944	ZNF815P	7	4823160	6854365	3155	15	0.0288714	8.286e-07	4.65898e-06	EUR Subclass-EN L3-5-IT-1
ENSG00000122674	CCZ1	7	4898725	6926550	3062	43	0.161741	1.91652e-34	6.69611e-33	EUR Subclass-EN L3-5-IT-1
ENSG00000106305	AIMP2	7	5009255	7023834	3030	27	0.0367777	2.671e-08	1.74162e-07	EUR Subclass-EN L3-5-IT-1
ENSG00000086232	EIF2AK1	7	5022247	7059175	3077	27	0.0323719	1.86114e-07	1.1206e-06	EUR Subclass-EN L3-5-IT-1
ENSG00000215045	GRID2IP	7	5497462	7551436	3236	12	0.035329	4.48829e-08	2.8715e-07	EUR Subclass-EN L3-5-IT-1
ENSG00000228010	ENSG00000228010	7	5663974	7708901	3198	5	0.0469952	1.91604e-10	1.51859e-09	EUR Subclass-EN L3-5-IT-1
ENSG00000146574	CCZ1B	7	5794134	7826770	3272	66	0.186996	2.37116e-40	1.04281e-38	EUR Subclass-EN L3-5-IT-1
ENSG00000106392	C1GALT1	7	6156934	8248616	3559	80	0.0955431	4.679e-20	7.31995e-19	EUR Subclass-EN L3-5-IT-1
ENSG00000230825	ENSG00000230825	7	6255154	8278071	3482	17	0.111252	1.87445e-23	3.5242e-22	EUR Subclass-EN L3-5-IT-1
ENSG00000215018	COL28A1	7	6356203	8535873	3751	33	0.136598	2.95384e-29	7.59784e-28	EUR Subclass-EN L3-5-IT-1
ENSG00000003147	ICA1	7	7113184	9262687	4044	73	0.150072	7.72468e-32	2.32443e-30	EUR Subclass-EN L3-5-IT-1
ENSG00000278254	ENSG00000278254	7	8082557	10189857	4185	26	0.0111868	0.00237041	0.00848705	EUR Subclass-EN L3-5-IT-1
ENSG00000230333	ENSG00000230333	7	10180902	12520175	5064	22	0.0228064	1.26403e-05	6.10561e-05	EUR Subclass-EN L3-5-IT-1
ENSG00000106460	TMEM106B	7	11211270	13243367	4450	7	0.0442714	9.52395e-10	7.09669e-09	EUR Subclass-EN L3-5-IT-1
ENSG00000229618	ENSG00000229618	7	11726152	14751920	5909	51	0.109383	3.93037e-23	7.22751e-22	EUR Subclass-EN L3-5-IT-1
ENSG00000106511	MEOX2	7	14611212	16686683	3314	8	0.0247552	5.33512e-06	2.71242e-05	EUR Subclass-EN L3-5-IT-1
ENSG00000286376	ENSG00000286376	7	14736373	16796370	3367	23	0.0285248	9.86112e-07	5.49962e-06	EUR Subclass-EN L3-5-IT-1
ENSG00000106537	TSPAN13	7	15753755	17784536	3363	15	0.0801578	5.08575e-17	6.66589e-16	EUR Subclass-EN L3-5-IT-1
ENSG00000106546	AHR	7	15916359	18346152	3838	63	0.024794	4.78157e-06	2.4538e-05	EUR Subclass-EN L3-5-IT-1
ENSG00000237773	ENSG00000237773	7	15970320	18299368	3687	30	0.039433	7.13783e-09	4.89529e-08	EUR Subclass-EN L3-5-IT-1
ENSG00000122691	TWIST1	7	18020991	20117636	3255	45	0.021702	2.08356e-05	9.808e-05	EUR Subclass-EN L3-5-IT-1
ENSG00000223838	ENSG00000223838	7	18353531	20578606	3618	119	0.0744221	1.12597e-15	1.34114e-14	EUR Subclass-EN L3-5-IT-1
ENSG00000243004	ENSG00000243004	7	18918981	21140453	3904	19	0.0493271	7.68494e-11	6.33429e-10	EUR Subclass-EN L3-5-IT-1
ENSG00000122591	FAM126A	7	21889371	24014130	3149	23	0.0370173	2.03446e-08	1.34681e-07	EUR Subclass-EN L3-5-IT-1
ENSG00000136243	NUP42	7	22181841	24201011	2957	37	0.0778906	1.64314e-16	2.06056e-15	EUR Subclass-EN L3-5-IT-1
ENSG00000105926	MPP6	7	23573268	25694193	3765	9	0.0139219	0.000667048	0.00258635	EUR Subclass-EN L3-5-IT-1
ENSG00000105928	GSDME	7	23698355	25757940	3756	20	0.0304837	4.00201e-07	2.33692e-06	EUR Subclass-EN L3-5-IT-1
ENSG00000070882	OSBPL3	7	23796540	25981634	3886	8	0.0161503	0.000242884	0.000992376	EUR Subclass-EN L3-5-IT-1
ENSG00000214870	ENSG00000214870	7	25398593	27497595	3041	27	0.522732	8.60692e-152	9.02149e-149	EUR Subclass-EN L3-5-IT-1
ENSG00000280255	ENSG00000280255	7	25538378	27541048	2828	23	0.298118	7.31555e-69	9.02108e-67	EUR Subclass-EN L3-5-IT-1
